## Supplementary material for "Epidemiology and genetic diversity of SARS-CoV-2 lineages circulating in Africa": Pairwise distance: ContinentsPairwiseDistance.csv (part 547 of 1021)

Species 1	Species 2	Dist	Continent
Africa|hCoV-19/South Africa/KRISP-0464/2020|EPI ISL 495553|B.1.5|South Africa|2020-06-30	Africa|hCoV-19/South Africa/Tygerberg 44/2020|EPI ISL 464153|B.1.1|South Africa|2020-04-09	0.0001774476	Africa
Africa|hCoV-19/South Africa/KRISP-0469/2020|EPI ISL 495555|H.1|South Africa|2020-07-06	Africa|hCoV-19/South Africa/Tygerberg 44/2020|EPI ISL 464153|B.1.1|South Africa|2020-04-09	0.0001024670	Africa
Africa|hCoV-19/South Africa/KRISP-0474/2020|EPI ISL 495557|H.1|South Africa|2020-07-06	Africa|hCoV-19/South Africa/Tygerberg 44/2020|EPI ISL 464153|B.1.1|South Africa|2020-04-09	0.0001012467	Africa
Africa|hCoV-19/South Africa/KRISP-0475/2020|EPI ISL 495558|H.1|South Africa|2020-07-06	Africa|hCoV-19/South Africa/Tygerberg 44/2020|EPI ISL 464153|B.1.1|South Africa|2020-04-09	0.0001019690	Africa
Africa|hCoV-19/South Africa/KRISP-0478/2020|EPI ISL 495559|B.1.1|South Africa|2020-07-05	Africa|hCoV-19/South Africa/Tygerberg 44/2020|EPI ISL 464153|B.1.1|South Africa|2020-04-09	0.0000000000	Africa
Africa|hCoV-19/South Africa/KRISP-0485/2020|EPI ISL 495561|B.1.1.206|South Africa|2020-07-03	Africa|hCoV-19/South Africa/Tygerberg 44/2020|EPI ISL 464153|B.1.1|South Africa|2020-04-09	0.0000339491	Africa
Africa|hCoV-19/South Africa/KRISP-0487/2020|EPI ISL 495562|B.1.106|South Africa|2020-07-03	Africa|hCoV-19/South Africa/Tygerberg 44/2020|EPI ISL 464153|B.1.1|South Africa|2020-04-09	0.0003375823	Africa
Africa|hCoV-19/South Africa/KRISP-0489/2020|EPI ISL 498060|B.1.1.206|South Africa|2020-07-09	Africa|hCoV-19/South Africa/Tygerberg 44/2020|EPI ISL 464153|B.1.1|South Africa|2020-04-09	0.0001015320	Africa
Africa|hCoV-19/South Africa/KRISP-0490/2020|EPI ISL 498061|B.1.1.206|South Africa|2020-07-09	Africa|hCoV-19/South Africa/Tygerberg 44/2020|EPI ISL 464153|B.1.1|South Africa|2020-04-09	0.0001012442	Africa
Africa|hCoV-19/South Africa/KRISP-0491/2020|EPI ISL 498062|B.1.1.273|South Africa|2020-07-07	Africa|hCoV-19/South Africa/Tygerberg 44/2020|EPI ISL 464153|B.1.1|South Africa|2020-04-09	0.0002362566	Africa
Africa|hCoV-19/South Africa/KRISP-0492/2020|EPI ISL 498063|B.1.1.273|South Africa|2020-07-07	Africa|hCoV-19/South Africa/Tygerberg 44/2020|EPI ISL 464153|B.1.1|South Africa|2020-04-09	0.0002381750	Africa
Africa|hCoV-19/South Africa/KRISP-0493/2020|EPI ISL 498064|B.1.1.67|South Africa|2020-07-07	Africa|hCoV-19/South Africa/Tygerberg 44/2020|EPI ISL 464153|B.1.1|South Africa|2020-04-09	0.0001018217	Africa
Africa|hCoV-19/South Africa/KRISP-0494/2020|EPI ISL 498065|B.1.1.206|South Africa|2020-07-09	Africa|hCoV-19/South Africa/Tygerberg 44/2020|EPI ISL 464153|B.1.1|South Africa|2020-04-09	0.0001349950	Africa
Africa|hCoV-19/South Africa/KRISP-0497/2020|EPI ISL 498066|B.1.1.206|South Africa|2020-07-09	Africa|hCoV-19/South Africa/Tygerberg 44/2020|EPI ISL 464153|B.1.1|South Africa|2020-04-09	0.0001349950	Africa
Africa|hCoV-19/South Africa/KRISP-0498/2020|EPI ISL 498067|B.1|South Africa|2020-07-10	Africa|hCoV-19/South Africa/Tygerberg 44/2020|EPI ISL 464153|B.1.1|South Africa|2020-04-09	0.0003713569	Africa
Africa|hCoV-19/South Africa/KRISP-0500/2020|EPI ISL 498068|B.1.1|South Africa|2020-07-07	Africa|hCoV-19/South Africa/Tygerberg 44/2020|EPI ISL 464153|B.1.1|South Africa|2020-04-09	0.0001058441	Africa
Africa|hCoV-19/South Africa/KRISP-0501/2020|EPI ISL 498069|B.1.5|South Africa|2020-07-11	Africa|hCoV-19/South Africa/Tygerberg 44/2020|EPI ISL 464153|B.1.1|South Africa|2020-04-09	0.0002362884	Africa
Africa|hCoV-19/South Africa/KRISP-0502/2020|EPI ISL 498070|B.1.1.273|South Africa|2020-07-11	Africa|hCoV-19/South Africa/Tygerberg 44/2020|EPI ISL 464153|B.1.1|South Africa|2020-04-09	0.0002703140	Africa
Africa|hCoV-19/South Africa/KRISP-0503/2020|EPI ISL 498071|B.1.1.273|South Africa|2020-07-11	Africa|hCoV-19/South Africa/Tygerberg 44/2020|EPI ISL 464153|B.1.1|South Africa|2020-04-09	0.0003713481	Africa
Africa|hCoV-19/South Africa/KRISP-0526/2020|EPI ISL 498072|B.1.5.19|South Africa|2020-07-13	Africa|hCoV-19/South Africa/Tygerberg 44/2020|EPI ISL 464153|B.1.1|South Africa|2020-04-09	0.0002700420	Africa
Africa|hCoV-19/South Africa/KRISP-0527/2020|EPI ISL 498073|B.1.140|South Africa|2020-07-14	Africa|hCoV-19/South Africa/Tygerberg 44/2020|EPI ISL 464153|B.1.1|South Africa|2020-04-09	0.0004389134	Africa
Africa|hCoV-19/South Africa/KRISP-0529/2020|EPI ISL 498074|C.1|South Africa|2020-07-13	Africa|hCoV-19/South Africa/Tygerberg 44/2020|EPI ISL 464153|B.1.1|South Africa|2020-04-09	0.0002700420	Africa
Africa|hCoV-19/South Africa/KRISP-0531/2020|EPI ISL 498075|B.1.5|South Africa|2020-07-14	Africa|hCoV-19/South Africa/Tygerberg 44/2020|EPI ISL 464153|B.1.1|South Africa|2020-04-09	0.0003375903	Africa
Africa|hCoV-19/South Africa/KRISP-0534/2020|EPI ISL 498077|B.1.5|South Africa|2020-07-14	Africa|hCoV-19/South Africa/Tygerberg 44/2020|EPI ISL 464153|B.1.1|South Africa|2020-04-09	0.0003376130	Africa
Africa|hCoV-19/South Africa/KRISP-0535/2020|EPI ISL 498078|B.1.1.206|South Africa|2020-07-08	Africa|hCoV-19/South Africa/Tygerberg 44/2020|EPI ISL 464153|B.1.1|South Africa|2020-04-09	0.0002700366	Africa
Africa|hCoV-19/South Africa/KRISP-0536/2020|EPI ISL 498079|B.1.1|South Africa|2020-07-14	Africa|hCoV-19/South Africa/Tygerberg 44/2020|EPI ISL 464153|B.1.1|South Africa|2020-04-09	0.0001350009	Africa
Africa|hCoV-19/South Africa/KRISP-0538/2020|EPI ISL 498080|B.1.1.254|South Africa|2020-07-14	Africa|hCoV-19/South Africa/Tygerberg 44/2020|EPI ISL 464153|B.1.1|South Africa|2020-04-09	0.0001020802	Africa
Africa|hCoV-19/South Africa/KRISP-0539/2020|EPI ISL 498081|B.1.1.206|South Africa|2020-07-07	Africa|hCoV-19/South Africa/Tygerberg 44/2020|EPI ISL 464153|B.1.1|South Africa|2020-04-09	0.0001687546	Africa
Africa|hCoV-19/South Africa/KRISP-0540/2020|EPI ISL 498082|B.1.1|South Africa|2020-07-14	Africa|hCoV-19/South Africa/Tygerberg 44/2020|EPI ISL 464153|B.1.1|South Africa|2020-04-09	0.0000674948	Africa
Africa|hCoV-19/South Africa/KRISP-0541/2020|EPI ISL 498083|B.1.1.206|South Africa|2020-07-14	Africa|hCoV-19/South Africa/Tygerberg 44/2020|EPI ISL 464153|B.1.1|South Africa|2020-04-09	0.0002394914	Africa
Africa|hCoV-19/South Africa/KRISP-0543/2020|EPI ISL 498084|C.2|South Africa|2020-07-12	Africa|hCoV-19/South Africa/Tygerberg 44/2020|EPI ISL 464153|B.1.1|South Africa|2020-04-09	0.0004050603	Africa
Africa|hCoV-19/South Africa/KRISP-0544/2020|EPI ISL 498085|B.1.1.206|South Africa|2020-07-13	Africa|hCoV-19/South Africa/Tygerberg 44/2020|EPI ISL 464153|B.1.1|South Africa|2020-04-09	0.0001356237	Africa
Africa|hCoV-19/South Africa/KRISP-0545/2020|EPI ISL 498086|B.1.1.273|South Africa|2020-07-14	Africa|hCoV-19/South Africa/Tygerberg 44/2020|EPI ISL 464153|B.1.1|South Africa|2020-04-09	0.0003037840	Africa
Africa|hCoV-19/South Africa/KRISP-0548/2020|EPI ISL 498087|B.1.1.273|South Africa|2020-07-15	Africa|hCoV-19/South Africa/Tygerberg 44/2020|EPI ISL 464153|B.1.1|South Africa|2020-04-09	0.0002024967	Africa
Africa|hCoV-19/South Africa/KRISP-0549/2020|EPI ISL 498088|B.1.140|South Africa|2020-07-15	Africa|hCoV-19/South Africa/Tygerberg 44/2020|EPI ISL 464153|B.1.1|South Africa|2020-04-09	0.0003038384	Africa
Africa|hCoV-19/South Africa/KRISP-0550/2020|EPI ISL 498089|B.1.1.34|South Africa|2020-07-15	Africa|hCoV-19/South Africa/Tygerberg 44/2020|EPI ISL 464153|B.1.1|South Africa|2020-04-09	0.0002362876	Africa
Africa|hCoV-19/South Africa/KRISP-0551/2020|EPI ISL 498090|H.1|South Africa|2020-07-14	Africa|hCoV-19/South Africa/Tygerberg 44/2020|EPI ISL 464153|B.1.1|South Africa|2020-04-09	0.0001012466	Africa
Africa|hCoV-19/South Africa/KRISP-0552/2020|EPI ISL 498091|H.1|South Africa|2020-07-14	Africa|hCoV-19/South Africa/Tygerberg 44/2020|EPI ISL 464153|B.1.1|South Africa|2020-04-09	0.0001012466	Africa
Africa|hCoV-19/South Africa/KRISP-0553/2020|EPI ISL 498092|H.1|South Africa|2020-07-14	Africa|hCoV-19/South Africa/Tygerberg 44/2020|EPI ISL 464153|B.1.1|South Africa|2020-04-09	0.0001012876	Africa
Africa|hCoV-19/South Africa/KRISP-0554/2020|EPI ISL 498093|B.1.1|South Africa|2020-07-14	Africa|hCoV-19/South Africa/Tygerberg 44/2020|EPI ISL 464153|B.1.1|South Africa|2020-04-09	0.0001014109	Africa
Africa|hCoV-19/South Africa/KRISP-0555/2020|EPI ISL 498094|B.1.140|South Africa|2020-07-15	Africa|hCoV-19/South Africa/Tygerberg 44/2020|EPI ISL 464153|B.1.1|South Africa|2020-04-09	0.0003375983	Africa
Africa|hCoV-19/South Africa/KRISP-0556/2020|EPI ISL 498095|B.1.1.273|South Africa|2020-07-15	Africa|hCoV-19/South Africa/Tygerberg 44/2020|EPI ISL 464153|B.1.1|South Africa|2020-04-09	0.0002025015	Africa
Africa|hCoV-19/South Africa/KRISP-0557/2020|EPI ISL 498096|C.1|South Africa|2020-07-14	Africa|hCoV-19/South Africa/Tygerberg 44/2020|EPI ISL 464153|B.1.1|South Africa|2020-04-09	0.0002700785	Africa
Africa|hCoV-19/South Africa/KRISP-0558/2020|EPI ISL 498097|B.1.1.206|South Africa|2020-07-15	Africa|hCoV-19/South Africa/Tygerberg 44/2020|EPI ISL 464153|B.1.1|South Africa|2020-04-09	0.0001696557	Africa
Africa|hCoV-19/South Africa/KRISP-0559/2020|EPI ISL 498098|B.1.1.206|South Africa|2020-07-14	Africa|hCoV-19/South Africa/Tygerberg 44/2020|EPI ISL 464153|B.1.1|South Africa|2020-04-09	0.0002025144	Africa
Africa|hCoV-19/South Africa/KRISP-0560/2020|EPI ISL 498099|B.1.1|South Africa|2020-07-15	Africa|hCoV-19/South Africa/Tygerberg 44/2020|EPI ISL 464153|B.1.1|South Africa|2020-04-09	0.0000674918	Africa
Africa|hCoV-19/South Africa/KRISP-0561/2020|EPI ISL 498100|H.1|South Africa|2020-07-15	Africa|hCoV-19/South Africa/Tygerberg 44/2020|EPI ISL 464153|B.1.1|South Africa|2020-04-09	0.0001349982	Africa
Africa|hCoV-19/South Africa/KRISP-0562/2020|EPI ISL 498101|B.1.140|South Africa|2020-07-15	Africa|hCoV-19/South Africa/Tygerberg 44/2020|EPI ISL 464153|B.1.1|South Africa|2020-04-09	0.0002700613	Africa
Africa|hCoV-19/South Africa/KRISP-0564/2020|EPI ISL 498103|B.1.1|South Africa|2020-07-15	Africa|hCoV-19/South Africa/Tygerberg 44/2020|EPI ISL 464153|B.1.1|South Africa|2020-04-09	0.0000000000	Africa
Africa|hCoV-19/South Africa/KRISP-0565/2020|EPI ISL 498104|C.2|South Africa|2020-07-14	Africa|hCoV-19/South Africa/Tygerberg 44/2020|EPI ISL 464153|B.1.1|South Africa|2020-04-09	0.0002700183	Africa
Africa|hCoV-19/South Africa/KRISP-0567/2020|EPI ISL 498105|B.1.1.206|South Africa|2020-07-15	Africa|hCoV-19/South Africa/Tygerberg 44/2020|EPI ISL 464153|B.1.1|South Africa|2020-04-09	0.0001358324	Africa
Africa|hCoV-19/South Africa/KRISP-0568/2020|EPI ISL 498106|B.1.1|South Africa|2020-07-15	Africa|hCoV-19/South Africa/Tygerberg 44/2020|EPI ISL 464153|B.1.1|South Africa|2020-04-09	0.0000674918	Africa
Africa|hCoV-19/South Africa/KRISP-0569/2020|EPI ISL 498107|B.1.1.206|South Africa|2020-07-15	Africa|hCoV-19/South Africa/Tygerberg 44/2020|EPI ISL 464153|B.1.1|South Africa|2020-04-09	0.0001018698	Africa
Africa|hCoV-19/South Africa/KRISP-0570/2020|EPI ISL 498108|B.1.1.56|South Africa|2020-07-02	Africa|hCoV-19/South Africa/Tygerberg 44/2020|EPI ISL 464153|B.1.1|South Africa|2020-04-09	0.0001687620	Africa
Africa|hCoV-19/South Africa/KRISP-0571/2020|EPI ISL 498109|B.1.1.56|South Africa|2020-07-14	Africa|hCoV-19/South Africa/Tygerberg 44/2020|EPI ISL 464153|B.1.1|South Africa|2020-04-09	0.0001012486	Africa
Africa|hCoV-19/South Africa/KRISP-0572/2020|EPI ISL 498110|B.1.5|South Africa|2020-07-13	Africa|hCoV-19/South Africa/Tygerberg 44/2020|EPI ISL 464153|B.1.1|South Africa|2020-04-09	0.0003038312	Africa
Africa|hCoV-19/South Africa/KRISP-0573/2020|EPI ISL 498111|B.1.1.206|South Africa|2020-07-14	Africa|hCoV-19/South Africa/Tygerberg 44/2020|EPI ISL 464153|B.1.1|South Africa|2020-04-09	0.0002025144	Africa
Africa|hCoV-19/South Africa/KRISP-0574/2020|EPI ISL 498112|B.1.1.206|South Africa|2020-07-15	Africa|hCoV-19/South Africa/Tygerberg 44/2020|EPI ISL 464153|B.1.1|South Africa|2020-04-09	0.0002362819	Africa
Africa|hCoV-19/South Africa/KRISP-0575/2020|EPI ISL 498113|B.1.1.206|South Africa|2020-07-13	Africa|hCoV-19/South Africa/Tygerberg 44/2020|EPI ISL 464153|B.1.1|South Africa|2020-04-09	0.0002025144	Africa
Africa|hCoV-19/South Africa/KRISP-0576/2020|EPI ISL 498114|B.1.1.206|South Africa|2020-07-07	Africa|hCoV-19/South Africa/Tygerberg 44/2020|EPI ISL 464153|B.1.1|South Africa|2020-04-09	0.0001012442	Africa
Africa|hCoV-19/South Africa/KRISP-0577/2020|EPI ISL 498115|B.1.1.56|South Africa|2020-07-09	Africa|hCoV-19/South Africa/Tygerberg 44/2020|EPI ISL 464153|B.1.1|South Africa|2020-04-09	0.0002362716	Africa
Africa|hCoV-19/South Africa/KRISP-0578/2020|EPI ISL 498116|B.1.1.206|South Africa|2020-07-09	Africa|hCoV-19/South Africa/Tygerberg 44/2020|EPI ISL 464153|B.1.1|South Africa|2020-04-09	0.0001349982	Africa
Africa|hCoV-19/South Africa/KRISP-0579/2020|EPI ISL 498117|B.1.1.273|South Africa|2020-07-08	Africa|hCoV-19/South Africa/Tygerberg 44/2020|EPI ISL 464153|B.1.1|South Africa|2020-04-09	0.0002362669	Africa
Africa|hCoV-19/South Africa/KRISP-0580/2020|EPI ISL 498118|B.1.1.206|South Africa|2020-07-07	Africa|hCoV-19/South Africa/Tygerberg 44/2020|EPI ISL 464153|B.1.1|South Africa|2020-04-09	0.0001349982	Africa
Africa|hCoV-19/South Africa/KRISP-0581/2020|EPI ISL 498119|B.1.1.273|South Africa|2020-07-09	Africa|hCoV-19/South Africa/Tygerberg 44/2020|EPI ISL 464153|B.1.1|South Africa|2020-04-09	0.0001687438	Africa
Africa|hCoV-19/South Africa/KRISP-0584/2020|EPI ISL 498122|B.1|South Africa|2020-07-07	Africa|hCoV-19/South Africa/Tygerberg 44/2020|EPI ISL 464153|B.1.1|South Africa|2020-04-09	0.0002362828	Africa
Africa|hCoV-19/South Africa/KRISP-0585/2020|EPI ISL 498123|B.1.140|South Africa|2020-07-08	Africa|hCoV-19/South Africa/Tygerberg 44/2020|EPI ISL 464153|B.1.1|South Africa|2020-04-09	0.0003713656	Africa
Africa|hCoV-19/South Africa/KRISP-0586/2020|EPI ISL 498124|B.1.1.273|South Africa|2020-07-08	Africa|hCoV-19/South Africa/Tygerberg 44/2020|EPI ISL 464153|B.1.1|South Africa|2020-04-09	0.0002025055	Africa
Africa|hCoV-19/South Africa/KRISP-0587/2020|EPI ISL 498125|B.1.1.56|South Africa|2020-07-09	Africa|hCoV-19/South Africa/Tygerberg 44/2020|EPI ISL 464153|B.1.1|South Africa|2020-04-09	0.0002025055	Africa
Africa|hCoV-19/South Africa/KRISP-0588/2020|EPI ISL 498126|B.1.140|South Africa|2020-07-08	Africa|hCoV-19/South Africa/Tygerberg 44/2020|EPI ISL 464153|B.1.1|South Africa|2020-04-09	0.0003375903	Africa
Africa|hCoV-19/South Africa/KRISP-06/2020|EPI ISL 421573|B.6|South Africa|2020-03-31	Africa|hCoV-19/South Africa/Tygerberg 44/2020|EPI ISL 464153|B.1.1|South Africa|2020-04-09	0.0003728204	Africa
Africa|hCoV-19/South Africa/KRISP-07/2020|EPI ISL 421574|B.1.106|South Africa|2020-04-01	Africa|hCoV-19/South Africa/Tygerberg 44/2020|EPI ISL 464153|B.1.1|South Africa|2020-04-09	0.0001350061	Africa
Africa|hCoV-19/South Africa/KRISP-101/2020|EPI ISL 455631|B.1.5|South Africa|2020-04-30	Africa|hCoV-19/South Africa/Tygerberg 44/2020|EPI ISL 464153|B.1.1|South Africa|2020-04-09	0.0001350014	Africa
Africa|hCoV-19/South Africa/KRISP-102/2020|EPI ISL 455632|B.1.1|South Africa|2020-04-30	Africa|hCoV-19/South Africa/Tygerberg 44/2020|EPI ISL 464153|B.1.1|South Africa|2020-04-09	0.0000337452	Africa
Africa|hCoV-19/South Africa/KRISP-103/2020|EPI ISL 455633|B.1.106|South Africa|2020-04-30	Africa|hCoV-19/South Africa/Tygerberg 44/2020|EPI ISL 464153|B.1.1|South Africa|2020-04-09	0.0002365966	Africa
Africa|hCoV-19/South Africa/KRISP-104/2020|EPI ISL 455634|B.1.106|South Africa|2020-05-01	Africa|hCoV-19/South Africa/Tygerberg 44/2020|EPI ISL 464153|B.1.1|South Africa|2020-04-09	0.0002440010	Africa
Africa|hCoV-19/South Africa/KRISP-105/2020|EPI ISL 455635|B.1.106|South Africa|2020-05-05	Africa|hCoV-19/South Africa/Tygerberg 44/2020|EPI ISL 464153|B.1.1|South Africa|2020-04-09	0.0002369728	Africa
Africa|hCoV-19/South Africa/KRISP-106/2020|EPI ISL 455636|B.1.106|South Africa|2020-03-31	Africa|hCoV-19/South Africa/Tygerberg 44/2020|EPI ISL 464153|B.1.1|South Africa|2020-04-09	0.0001687552	Africa
Africa|hCoV-19/South Africa/KRISP-108/2020|EPI ISL 455638|B.1|South Africa|2020-05-04	Africa|hCoV-19/South Africa/Tygerberg 44/2020|EPI ISL 464153|B.1.1|South Africa|2020-04-09	0.0002444668	Africa
Africa|hCoV-19/South Africa/KRISP-109/2020|EPI ISL 455639|B.1.1.57|South Africa|2020-03-31	Africa|hCoV-19/South Africa/Tygerberg 44/2020|EPI ISL 464153|B.1.1|South Africa|2020-04-09	0.0001012441	Africa
Africa|hCoV-19/South Africa/KRISP-K000566/2020|EPI ISL 509223|B.1.1.206|South Africa|2020-07-13	Africa|hCoV-19/South Africa/Tygerberg 44/2020|EPI ISL 464153|B.1.1|South Africa|2020-04-09	0.0001349982	Africa
Africa|hCoV-19/South Africa/KRISP-K000567/2020|EPI ISL 509224|B.1.1.62|South Africa|2020-07-13	Africa|hCoV-19/South Africa/Tygerberg 44/2020|EPI ISL 464153|B.1.1|South Africa|2020-04-09	0.0001687757	Africa
Africa|hCoV-19/South Africa/KRISP-K000568/2020|EPI ISL 509225|B.1.1.206|South Africa|2020-07-11	Africa|hCoV-19/South Africa/Tygerberg 44/2020|EPI ISL 464153|B.1.1|South Africa|2020-04-09	0.0001350041	Africa
Africa|hCoV-19/South Africa/KRISP-K000569/2020|EPI ISL 509226|H.1|South Africa|2020-07-11	Africa|hCoV-19/South Africa/Tygerberg 44/2020|EPI ISL 464153|B.1.1|South Africa|2020-04-09	0.0002025192	Africa
Africa|hCoV-19/South Africa/KRISP-K000571/2020|EPI ISL 509227|B.1.1.99|South Africa|2020-07-13	Africa|hCoV-19/South Africa/Tygerberg 44/2020|EPI ISL 464153|B.1.1|South Africa|2020-04-09	0.0000341065	Africa
Africa|hCoV-19/South Africa/KRISP-K000572/2020|EPI ISL 509228|B.1.1.206|South Africa|2020-07-13	Africa|hCoV-19/South Africa/Tygerberg 44/2020|EPI ISL 464153|B.1.1|South Africa|2020-04-09	0.0002025104	Africa
Africa|hCoV-19/South Africa/KRISP-K000573/2020|EPI ISL 509229|B.1.1.206|South Africa|2020-07-10	Africa|hCoV-19/South Africa/Tygerberg 44/2020|EPI ISL 464153|B.1.1|South Africa|2020-04-09	0.0000674948	Africa
Africa|hCoV-19/South Africa/KRISP-K000574/2020|EPI ISL 509230|B.1.5.19|South Africa|2020-07-13	Africa|hCoV-19/South Africa/Tygerberg 44/2020|EPI ISL 464153|B.1.1|South Africa|2020-04-09	0.0002362726	Africa
Africa|hCoV-19/South Africa/KRISP-K000575/2020|EPI ISL 509231|B.1.140|South Africa|2020-07-13	Africa|hCoV-19/South Africa/Tygerberg 44/2020|EPI ISL 464153|B.1.1|South Africa|2020-04-09	0.0003375823	Africa
Africa|hCoV-19/South Africa/KRISP-K000576/2020|EPI ISL 509232|B.1.1.206|South Africa|2020-07-13	Africa|hCoV-19/South Africa/Tygerberg 44/2020|EPI ISL 464153|B.1.1|South Africa|2020-04-09	0.0001687546	Africa
Africa|hCoV-19/South Africa/KRISP-K000577/2020|EPI ISL 509233|B.1.1.206|South Africa|2020-07-11	Africa|hCoV-19/South Africa/Tygerberg 44/2020|EPI ISL 464153|B.1.1|South Africa|2020-04-09	0.0000337452	Africa
Africa|hCoV-19/South Africa/KRISP-K000578/2020|EPI ISL 509234|C.1|South Africa|2020-07-13	Africa|hCoV-19/South Africa/Tygerberg 44/2020|EPI ISL 464153|B.1.1|South Africa|2020-04-09	0.0003398651	Africa
Africa|hCoV-19/South Africa/KRISP-K000579/2020|EPI ISL 509235|C.1|South Africa|2020-07-10	Africa|hCoV-19/South Africa/Tygerberg 44/2020|EPI ISL 464153|B.1.1|South Africa|2020-04-09	0.0002025261	Africa
Africa|hCoV-19/South Africa/KRISP-K000580/2020|EPI ISL 509236|B.1.1|South Africa|2020-07-13	Africa|hCoV-19/South Africa/Tygerberg 44/2020|EPI ISL 464153|B.1.1|South Africa|2020-04-09	0.0001349982	Africa
Africa|hCoV-19/South Africa/KRISP-K000581/2020|EPI ISL 509237|B.1.1.206|South Africa|2020-07-13	Africa|hCoV-19/South Africa/Tygerberg 44/2020|EPI ISL 464153|B.1.1|South Africa|2020-04-09	0.0002362819	Africa
Africa|hCoV-19/South Africa/KRISP-K000582/2020|EPI ISL 509238|B.1.1.206|South Africa|2020-07-13	Africa|hCoV-19/South Africa/Tygerberg 44/2020|EPI ISL 464153|B.1.1|South Africa|2020-04-09	0.0001012442	Africa
Africa|hCoV-19/South Africa/KRISP-K000583/2020|EPI ISL 509239|B.1.1.206|South Africa|2020-07-13	Africa|hCoV-19/South Africa/Tygerberg 44/2020|EPI ISL 464153|B.1.1|South Africa|2020-04-09	0.0001350009	Africa
Africa|hCoV-19/South Africa/KRISP-K000584/2020|EPI ISL 509240|B.1.1.273|South Africa|2020-07-13	Africa|hCoV-19/South Africa/Tygerberg 44/2020|EPI ISL 464153|B.1.1|South Africa|2020-04-09	0.0002700130	Africa
Africa|hCoV-19/South Africa/KRISP-K000585/2020|EPI ISL 509241|B.1.140|South Africa|2020-07-13	Africa|hCoV-19/South Africa/Tygerberg 44/2020|EPI ISL 464153|B.1.1|South Africa|2020-04-09	0.0002700613	Africa
Africa|hCoV-19/South Africa/KRISP-K000586/2020|EPI ISL 509242|B.1.140|South Africa|2020-07-13	Africa|hCoV-19/South Africa/Tygerberg 44/2020|EPI ISL 464153|B.1.1|South Africa|2020-04-09	0.0003039862	Africa
Africa|hCoV-19/South Africa/KRISP-K000588/2020|EPI ISL 509243|B.1.1.206|South Africa|2020-07-13	Africa|hCoV-19/South Africa/Tygerberg 44/2020|EPI ISL 464153|B.1.1|South Africa|2020-04-09	0.0001687546	Africa
Africa|hCoV-19/South Africa/KRISP-K000589/2020|EPI ISL 509244|B.1.1.206|South Africa|2020-07-13	Africa|hCoV-19/South Africa/Tygerberg 44/2020|EPI ISL 464153|B.1.1|South Africa|2020-04-09	0.0001687619	Africa
Africa|hCoV-19/South Africa/KRISP-K000591/2020|EPI ISL 509245|B.1.5|South Africa|2020-07-12	Africa|hCoV-19/South Africa/Tygerberg 44/2020|EPI ISL 464153|B.1.1|South Africa|2020-04-09	0.0001012490	Africa
Africa|hCoV-19/South Africa/KRISP-K000592/2020|EPI ISL 509246|B.1.1.273|South Africa|2020-07-13	Africa|hCoV-19/South Africa/Tygerberg 44/2020|EPI ISL 464153|B.1.1|South Africa|2020-04-09	0.0002041471	Africa
Africa|hCoV-19/South Africa/KRISP-K000594/2020|EPI ISL 509247|B.1.140|South Africa|2020-07-02	Africa|hCoV-19/South Africa/Tygerberg 44/2020|EPI ISL 464153|B.1.1|South Africa|2020-04-09	0.0003713569	Africa
Africa|hCoV-19/South Africa/KRISP-K000595/2020|EPI ISL 509248|B.1.140|South Africa|2020-07-02	Africa|hCoV-19/South Africa/Tygerberg 44/2020|EPI ISL 464153|B.1.1|South Africa|2020-04-09	0.0003375903	Africa
Africa|hCoV-19/South Africa/KRISP-K000596/2020|EPI ISL 509249|B.1.1.206|South Africa|2020-07-02	Africa|hCoV-19/South Africa/Tygerberg 44/2020|EPI ISL 464153|B.1.1|South Africa|2020-04-09	0.0002025233	Africa
Africa|hCoV-19/South Africa/KRISP-K000597/2020|EPI ISL 509250|B.1.1.34|South Africa|2020-07-13	Africa|hCoV-19/South Africa/Tygerberg 44/2020|EPI ISL 464153|B.1.1|South Africa|2020-04-09	0.0001349950	Africa
Africa|hCoV-19/South Africa/KRISP-K000598/2020|EPI ISL 509251|B.1.1.206|South Africa|2020-07-03	Africa|hCoV-19/South Africa/Tygerberg 44/2020|EPI ISL 464153|B.1.1|South Africa|2020-04-09	0.0000674948	Africa
Africa|hCoV-19/South Africa/KRISP-K000599/2020|EPI ISL 509252|B.1.1.273|South Africa|2020-07-13	Africa|hCoV-19/South Africa/Tygerberg 44/2020|EPI ISL 464153|B.1.1|South Africa|2020-04-09	0.0001012442	Africa
Africa|hCoV-19/South Africa/KRISP-K000600/2020|EPI ISL 509253|B.1.1.206|South Africa|2020-07-01	Africa|hCoV-19/South Africa/Tygerberg 44/2020|EPI ISL 464153|B.1.1|South Africa|2020-04-09	0.0001687512	Africa
Africa|hCoV-19/South Africa/KRISP-K000601/2020|EPI ISL 509254|B.1.1.57|South Africa|2020-07-13	Africa|hCoV-19/South Africa/Tygerberg 44/2020|EPI ISL 464153|B.1.1|South Africa|2020-04-09	0.0000674948	Africa
Africa|hCoV-19/South Africa/KRISP-K000602/2020|EPI ISL 509255|B.1.1.206|South Africa|2020-07-01	Africa|hCoV-19/South Africa/Tygerberg 44/2020|EPI ISL 464153|B.1.1|South Africa|2020-04-09	0.0001687512	Africa
Africa|hCoV-19/South Africa/KRISP-K000603/2020|EPI ISL 509256|B.1.1.206|South Africa|2020-07-02	Africa|hCoV-19/South Africa/Tygerberg 44/2020|EPI ISL 464153|B.1.1|South Africa|2020-04-09	0.0001349950	Africa
Africa|hCoV-19/South Africa/KRISP-K000604/2020|EPI ISL 509257|C.1|South Africa|2020-07-01	Africa|hCoV-19/South Africa/Tygerberg 44/2020|EPI ISL 464153|B.1.1|South Africa|2020-04-09	0.0002362613	Africa
Africa|hCoV-19/South Africa/KRISP-K000606/2020|EPI ISL 509259|B.1.1.206|South Africa|2020-07-02	Africa|hCoV-19/South Africa/Tygerberg 44/2020|EPI ISL 464153|B.1.1|South Africa|2020-04-09	0.0003105167	Africa
Africa|hCoV-19/South Africa/KRISP-K000607/2020|EPI ISL 509260|B.1.1.57|South Africa|2020-07-13	Africa|hCoV-19/South Africa/Tygerberg 44/2020|EPI ISL 464153|B.1.1|South Africa|2020-04-09	0.0001350009	Africa
Africa|hCoV-19/South Africa/KRISP-K000608/2020|EPI ISL 509261|H.1|South Africa|2020-07-03	Africa|hCoV-19/South Africa/Tygerberg 44/2020|EPI ISL 464153|B.1.1|South Africa|2020-04-09	0.0001353316	Africa
Africa|hCoV-19/South Africa/KRISP-K000612/2020|EPI ISL 509264|B.1.1.206|South Africa|2020-07-01	Africa|hCoV-19/South Africa/Tygerberg 44/2020|EPI ISL 464153|B.1.1|South Africa|2020-04-09	0.0002700420	Africa
Africa|hCoV-19/South Africa/KRISP-K000613/2020|EPI ISL 509265|B.1.1.206|South Africa|2020-07-14	Africa|hCoV-19/South Africa/Tygerberg 44/2020|EPI ISL 464153|B.1.1|South Africa|2020-04-09	0.0002700366	Africa
Africa|hCoV-19/South Africa/KRISP-K000614/2020|EPI ISL 509266|B.1.1.206|South Africa|2020-07-02	Africa|hCoV-19/South Africa/Tygerberg 44/2020|EPI ISL 464153|B.1.1|South Africa|2020-04-09	0.0001687586	Africa
Africa|hCoV-19/South Africa/KRISP-K000615/2020|EPI ISL 509267|B.1.1.206|South Africa|2020-07-02	Africa|hCoV-19/South Africa/Tygerberg 44/2020|EPI ISL 464153|B.1.1|South Africa|2020-04-09	0.0002362716	Africa
Africa|hCoV-19/South Africa/KRISP-K000616/2020|EPI ISL 509268|B.1.1.206|South Africa|2020-07-01	Africa|hCoV-19/South Africa/Tygerberg 44/2020|EPI ISL 464153|B.1.1|South Africa|2020-04-09	0.0001360786	Africa
Africa|hCoV-19/South Africa/KRISP-K000617/2020|EPI ISL 509269|B.1.1.206|South Africa|2020-07-01	Africa|hCoV-19/South Africa/Tygerberg 44/2020|EPI ISL 464153|B.1.1|South Africa|2020-04-09	0.0001350009	Africa
Africa|hCoV-19/South Africa/KRISP-K000618/2020|EPI ISL 509270|B.1.1.206|South Africa|2020-07-03	Africa|hCoV-19/South Africa/Tygerberg 44/2020|EPI ISL 464153|B.1.1|South Africa|2020-04-09	0.0001012442	Africa
Africa|hCoV-19/South Africa/KRISP-K000620/2020|EPI ISL 509272|B.1.1.206|South Africa|2020-07-01	Africa|hCoV-19/South Africa/Tygerberg 44/2020|EPI ISL 464153|B.1.1|South Africa|2020-04-09	0.0001713589	Africa
Africa|hCoV-19/South Africa/KRISP-K000621/2020|EPI ISL 509273|B.1.140|South Africa|2020-07-02	Africa|hCoV-19/South Africa/Tygerberg 44/2020|EPI ISL 464153|B.1.1|South Africa|2020-04-09	0.0003404050	Africa
Africa|hCoV-19/South Africa/KRISP-K000622/2020|EPI ISL 509274|B.1.1|South Africa|2020-07-03	Africa|hCoV-19/South Africa/Tygerberg 44/2020|EPI ISL 464153|B.1.1|South Africa|2020-04-09	0.0000000000	Africa
Africa|hCoV-19/South Africa/KRISP-K000623/2020|EPI ISL 509275|B.1.1.206|South Africa|2020-07-04	Africa|hCoV-19/South Africa/Tygerberg 44/2020|EPI ISL 464153|B.1.1|South Africa|2020-04-09	0.0002362716	Africa
Africa|hCoV-19/South Africa/KRISP-K000624/2020|EPI ISL 509276|B.1.1.206|South Africa|2020-07-02	Africa|hCoV-19/South Africa/Tygerberg 44/2020|EPI ISL 464153|B.1.1|South Africa|2020-04-09	0.0001357955	Africa
Africa|hCoV-19/South Africa/KRISP-K000625/2020|EPI ISL 509277|B.1.1.206|South Africa|2020-07-11	Africa|hCoV-19/South Africa/Tygerberg 44/2020|EPI ISL 464153|B.1.1|South Africa|2020-04-09	0.0002044670	Africa
Africa|hCoV-19/South Africa/KRISP-K000626/2020|EPI ISL 509278|B.1.1.1|South Africa|2020-07-07	Africa|hCoV-19/South Africa/Tygerberg 44/2020|EPI ISL 464153|B.1.1|South Africa|2020-04-09	0.0002436021	Africa
Africa|hCoV-19/South Africa/KRISP-K000628/2020|EPI ISL 509279|B.1.1.206|South Africa|2020-07-12	Africa|hCoV-19/South Africa/Tygerberg 44/2020|EPI ISL 464153|B.1.1|South Africa|2020-04-09	0.0001349982	Africa
Africa|hCoV-19/South Africa/KRISP-K000629/2020|EPI ISL 509280|B.1.1|South Africa|2020-07-03	Africa|hCoV-19/South Africa/Tygerberg 44/2020|EPI ISL 464153|B.1.1|South Africa|2020-04-09	0.0001737825	Africa
Africa|hCoV-19/South Africa/KRISP-K000630/2020|EPI ISL 509281|B.1.1.206|South Africa|2020-07-03	Africa|hCoV-19/South Africa/Tygerberg 44/2020|EPI ISL 464153|B.1.1|South Africa|2020-04-09	0.0001012486	Africa
Africa|hCoV-19/South Africa/KRISP-K000631/2020|EPI ISL 509282|B.1.1.206|South Africa|2020-07-04	Africa|hCoV-19/South Africa/Tygerberg 44/2020|EPI ISL 464153|B.1.1|South Africa|2020-04-09	0.0001360601	Africa
Africa|hCoV-19/South Africa/KRISP-K000632/2020|EPI ISL 509283|B.1.1.206|South Africa|2020-07-02	Africa|hCoV-19/South Africa/Tygerberg 44/2020|EPI ISL 464153|B.1.1|South Africa|2020-04-09	0.0001349949	Africa
Africa|hCoV-19/South Africa/KRISP-K000633/2020|EPI ISL 509284|B.1.1.206|South Africa|2020-07-02	Africa|hCoV-19/South Africa/Tygerberg 44/2020|EPI ISL 464153|B.1.1|South Africa|2020-04-09	0.0001012442	Africa
Africa|hCoV-19/South Africa/KRISP-K000635/2020|EPI ISL 509285|B.1|South Africa|2020-07-07	Africa|hCoV-19/South Africa/Tygerberg 44/2020|EPI ISL 464153|B.1.1|South Africa|2020-04-09	0.0002700431	Africa
Africa|hCoV-19/South Africa/KRISP-K000637/2020|EPI ISL 509287|B.1.106|South Africa|2020-07-13	Africa|hCoV-19/South Africa/Tygerberg 44/2020|EPI ISL 464153|B.1.1|South Africa|2020-04-09	0.0002025104	Africa
Africa|hCoV-19/South Africa/KRISP-K000639/2020|EPI ISL 509288|C.1|South Africa|2020-07-13	Africa|hCoV-19/South Africa/Tygerberg 44/2020|EPI ISL 464153|B.1.1|South Africa|2020-04-09	0.0002038608	Africa
Africa|hCoV-19/South Africa/KRISP-K000640/2020|EPI ISL 509289|B.1.5.31|South Africa|2020-07-13	Africa|hCoV-19/South Africa/Tygerberg 44/2020|EPI ISL 464153|B.1.1|South Africa|2020-04-09	0.0002025152	Africa
Africa|hCoV-19/South Africa/KRISP-K000641/2020|EPI ISL 509290|B.1.1.34|South Africa|2020-07-13	Africa|hCoV-19/South Africa/Tygerberg 44/2020|EPI ISL 464153|B.1.1|South Africa|2020-04-09	0.0002700538	Africa
Africa|hCoV-19/South Africa/KRISP-K000643/2020|EPI ISL 509292|C.1|South Africa|2020-07-10	Africa|hCoV-19/South Africa/Tygerberg 44/2020|EPI ISL 464153|B.1.1|South Africa|2020-04-09	0.0002025056	Africa
Africa|hCoV-19/South Africa/KRISP-K000649/2020|EPI ISL 509293|B.1.5.19|South Africa|2020-07-13	Africa|hCoV-19/South Africa/Tygerberg 44/2020|EPI ISL 464153|B.1.1|South Africa|2020-04-09	0.0003713319	Africa
Africa|hCoV-19/South Africa/KRISP-K000650/2020|EPI ISL 509294|B.1.1.206|South Africa|2020-07-13	Africa|hCoV-19/South Africa/Tygerberg 44/2020|EPI ISL 464153|B.1.1|South Africa|2020-04-09	0.0002024919	Africa
Africa|hCoV-19/South Africa/KRISP-K000652/2020|EPI ISL 509296|B.1.1.273|South Africa|2020-07-13	Africa|hCoV-19/South Africa/Tygerberg 44/2020|EPI ISL 464153|B.1.1|South Africa|2020-04-09	0.0002362510	Africa
Africa|hCoV-19/South Africa/KRISP-K000655/2020|EPI ISL 509298|B.1.1.254|South Africa|2020-07-12	Africa|hCoV-19/South Africa/Tygerberg 44/2020|EPI ISL 464153|B.1.1|South Africa|2020-04-09	0.0001397991	Africa
Africa|hCoV-19/South Africa/KRISP-K000658/2020|EPI ISL 509299|C.1|South Africa|2020-07-13	Africa|hCoV-19/South Africa/Tygerberg 44/2020|EPI ISL 464153|B.1.1|South Africa|2020-04-09	0.0003715565	Africa
Africa|hCoV-19/South Africa/KRISP-K000659/2020|EPI ISL 509300|B.1.1.206|South Africa|2020-07-13	Africa|hCoV-19/South Africa/Tygerberg 44/2020|EPI ISL 464153|B.1.1|South Africa|2020-04-09	0.0002025398	Africa
Africa|hCoV-19/South Africa/KRISP-K001035/2020|EPI ISL 509301|H.1|South Africa|2020-07-17	Africa|hCoV-19/South Africa/Tygerberg 44/2020|EPI ISL 464153|B.1.1|South Africa|2020-04-09	0.0000674934	Africa
Africa|hCoV-19/South Africa/KRISP-K001037/2020|EPI ISL 509302|B.1.140|South Africa|2020-07-16	Africa|hCoV-19/South Africa/Tygerberg 44/2020|EPI ISL 464153|B.1.1|South Africa|2020-04-09	0.0002700613	Africa
Africa|hCoV-19/South Africa/KRISP-K001038/2020|EPI ISL 509303|B.1.1.273|South Africa|2020-07-16	Africa|hCoV-19/South Africa/Tygerberg 44/2020|EPI ISL 464153|B.1.1|South Africa|2020-04-09	0.0002362510	Africa
Africa|hCoV-19/South Africa/KRISP-K001041/2020|EPI ISL 509304|B.1.1.273|South Africa|2020-07-16	Africa|hCoV-19/South Africa/Tygerberg 44/2020|EPI ISL 464153|B.1.1|South Africa|2020-04-09	0.0002700248	Africa
Africa|hCoV-19/South Africa/KRISP-K001043/2020|EPI ISL 509305|B.1.5.16|South Africa|2020-07-02	Africa|hCoV-19/South Africa/Tygerberg 44/2020|EPI ISL 464153|B.1.1|South Africa|2020-04-09	0.0004388838	Africa
Africa|hCoV-19/South Africa/KRISP-K001044/2020|EPI ISL 509306|B.1.1|South Africa|2020-07-18	Africa|hCoV-19/South Africa/Tygerberg 44/2020|EPI ISL 464153|B.1.1|South Africa|2020-04-09	0.0000337467	Africa
Africa|hCoV-19/South Africa/KRISP-K001045/2020|EPI ISL 509307|C.2|South Africa|2020-07-18	Africa|hCoV-19/South Africa/Tygerberg 44/2020|EPI ISL 464153|B.1.1|South Africa|2020-04-09	0.0002700302	Africa
Africa|hCoV-19/South Africa/KRISP-K001049/2020|EPI ISL 509308|B.1.1.34|South Africa|2020-07-16	Africa|hCoV-19/South Africa/Tygerberg 44/2020|EPI ISL 464153|B.1.1|South Africa|2020-04-09	0.0002700312	Africa
Africa|hCoV-19/South Africa/KRISP-K001051/2020|EPI ISL 509309|B.1.1.206|South Africa|2020-07-14	Africa|hCoV-19/South Africa/Tygerberg 44/2020|EPI ISL 464153|B.1.1|South Africa|2020-04-09	0.0002362867	Africa
Africa|hCoV-19/South Africa/KRISP-K001052/2020|EPI ISL 509310|B.1.1.206|South Africa|2020-07-14	Africa|hCoV-19/South Africa/Tygerberg 44/2020|EPI ISL 464153|B.1.1|South Africa|2020-04-09	0.0001687512	Africa
Africa|hCoV-19/South Africa/KRISP-K001053/2020|EPI ISL 509311|B.1.1.206|South Africa|2020-07-03	Africa|hCoV-19/South Africa/Tygerberg 44/2020|EPI ISL 464153|B.1.1|South Africa|2020-04-09	0.0001015158	Africa
Africa|hCoV-19/South Africa/KRISP-K001055/2020|EPI ISL 509313|B.1.1.62|South Africa|2020-07-13	Africa|hCoV-19/South Africa/Tygerberg 44/2020|EPI ISL 464153|B.1.1|South Africa|2020-04-09	0.0001687659	Africa
Africa|hCoV-19/South Africa/KRISP-K001057/2020|EPI ISL 509314|B.1.1.254|South Africa|2020-07-03	Africa|hCoV-19/South Africa/Tygerberg 44/2020|EPI ISL 464153|B.1.1|South Africa|2020-04-09	0.0001012398	Africa
Africa|hCoV-19/South Africa/KRISP-K001059/2020|EPI ISL 509316|B.1.1|South Africa|2020-07-01	Africa|hCoV-19/South Africa/Tygerberg 44/2020|EPI ISL 464153|B.1.1|South Africa|2020-04-09	0.0002362669	Africa
Africa|hCoV-19/South Africa/KRISP-K001061/2020|EPI ISL 509317|B.1.1.206|South Africa|2020-07-04	Africa|hCoV-19/South Africa/Tygerberg 44/2020|EPI ISL 464153|B.1.1|South Africa|2020-04-09	0.0000674934	Africa
Africa|hCoV-19/South Africa/KRISP-K001062/2020|EPI ISL 509318|B.1.1.206|South Africa|2020-07-03	Africa|hCoV-19/South Africa/Tygerberg 44/2020|EPI ISL 464153|B.1.1|South Africa|2020-04-09	0.0001012442	Africa
Africa|hCoV-19/South Africa/KRISP-K001063/2020|EPI ISL 509319|B.1.5|South Africa|2020-07-03	Africa|hCoV-19/South Africa/Tygerberg 44/2020|EPI ISL 464153|B.1.1|South Africa|2020-04-09	0.0002700440	Africa
Africa|hCoV-19/South Africa/KRISP-K001064/2020|EPI ISL 509320|B.1.1.273|South Africa|2020-07-03	Africa|hCoV-19/South Africa/Tygerberg 44/2020|EPI ISL 464153|B.1.1|South Africa|2020-04-09	0.0001012486	Africa
Africa|hCoV-19/South Africa/KRISP-K001065/2020|EPI ISL 509321|B.1.1|South Africa|2020-07-03	Africa|hCoV-19/South Africa/Tygerberg 44/2020|EPI ISL 464153|B.1.1|South Africa|2020-04-09	0.0000674964	Africa
Africa|hCoV-19/South Africa/KRISP-K001067/2020|EPI ISL 509323|B.1.1.206|South Africa|2020-07-02	Africa|hCoV-19/South Africa/Tygerberg 44/2020|EPI ISL 464153|B.1.1|South Africa|2020-04-09	0.0001687619	Africa
Africa|hCoV-19/South Africa/KRISP-K001068/2020|EPI ISL 509324|C.1|South Africa|2020-07-14	Africa|hCoV-19/South Africa/Tygerberg 44/2020|EPI ISL 464153|B.1.1|South Africa|2020-04-09	0.0002700184	Africa
Africa|hCoV-19/South Africa/KRISP-K001071/2020|EPI ISL 509325|B.1.1.273|South Africa|2020-07-18	Africa|hCoV-19/South Africa/Tygerberg 44/2020|EPI ISL 464153|B.1.1|South Africa|2020-04-09	0.0001687512	Africa
Africa|hCoV-19/South Africa/KRISP-K001072/2020|EPI ISL 509326|B.1.1.206|South Africa|2020-07-14	Africa|hCoV-19/South Africa/Tygerberg 44/2020|EPI ISL 464153|B.1.1|South Africa|2020-04-09	0.0000674918	Africa
Africa|hCoV-19/South Africa/KRISP-K001073/2020|EPI ISL 509327|B.1.1|South Africa|2020-07-14	Africa|hCoV-19/South Africa/Tygerberg 44/2020|EPI ISL 464153|B.1.1|South Africa|2020-04-09	0.0001687512	Africa
Africa|hCoV-19/South Africa/KRISP-K001074/2020|EPI ISL 509328|C.1|South Africa|2020-07-14	Africa|hCoV-19/South Africa/Tygerberg 44/2020|EPI ISL 464153|B.1.1|South Africa|2020-04-09	0.0003037902	Africa
Africa|hCoV-19/South Africa/KRISP-K001075/2020|EPI ISL 509329|C.1|South Africa|2020-07-02	Africa|hCoV-19/South Africa/Tygerberg 44/2020|EPI ISL 464153|B.1.1|South Africa|2020-04-09	0.0002700184	Africa
Africa|hCoV-19/South Africa/KRISP-K001076/2020|EPI ISL 509330|B.1.1|South Africa|2020-07-04	Africa|hCoV-19/South Africa/Tygerberg 44/2020|EPI ISL 464153|B.1.1|South Africa|2020-04-09	0.0000674918	Africa
Africa|hCoV-19/South Africa/KRISP-K001077/2020|EPI ISL 509331|B.1.1|South Africa|2020-07-03	Africa|hCoV-19/South Africa/Tygerberg 44/2020|EPI ISL 464153|B.1.1|South Africa|2020-04-09	0.0001349982	Africa
Africa|hCoV-19/South Africa/KRISP-K001078/2020|EPI ISL 509332|H.1|South Africa|2020-07-03	Africa|hCoV-19/South Africa/Tygerberg 44/2020|EPI ISL 464153|B.1.1|South Africa|2020-04-09	0.0001012466	Africa
Africa|hCoV-19/South Africa/KRISP-K001079/2020|EPI ISL 509333|B.1.1.273|South Africa|2020-07-03	Africa|hCoV-19/South Africa/Tygerberg 44/2020|EPI ISL 464153|B.1.1|South Africa|2020-04-09	0.0002362510	Africa
Africa|hCoV-19/South Africa/KRISP-K001080/2020|EPI ISL 509334|B.1.1|South Africa|2020-07-01	Africa|hCoV-19/South Africa/Tygerberg 44/2020|EPI ISL 464153|B.1.1|South Africa|2020-04-09	0.0001012422	Africa
Africa|hCoV-19/South Africa/KRISP-K001082/2020|EPI ISL 509335|B.1.1.40|South Africa|2020-07-18	Africa|hCoV-19/South Africa/Tygerberg 44/2020|EPI ISL 464153|B.1.1|South Africa|2020-04-09	0.0002362613	Africa
Africa|hCoV-19/South Africa/KRISP-K001084/2020|EPI ISL 509337|C.1|South Africa|2020-07-03	Africa|hCoV-19/South Africa/Tygerberg 44/2020|EPI ISL 464153|B.1.1|South Africa|2020-04-09	0.0003375368	Africa
Africa|hCoV-19/South Africa/KRISP-K001085/2020|EPI ISL 509338|C.1|South Africa|2020-07-13	Africa|hCoV-19/South Africa/Tygerberg 44/2020|EPI ISL 464153|B.1.1|South Africa|2020-04-09	0.0002362613	Africa
Africa|hCoV-19/South Africa/KRISP-K001087/2020|EPI ISL 509339|B.1.1.56|South Africa|2020-07-13	Africa|hCoV-19/South Africa/Tygerberg 44/2020|EPI ISL 464153|B.1.1|South Africa|2020-04-09	0.0002362819	Africa
Africa|hCoV-19/South Africa/KRISP-K001088/2020|EPI ISL 509340|B.1.1.99|South Africa|2020-07-13	Africa|hCoV-19/South Africa/Tygerberg 44/2020|EPI ISL 464153|B.1.1|South Africa|2020-04-09	0.0000337452	Africa
Africa|hCoV-19/South Africa/KRISP-K001091/2020|EPI ISL 509342|B.1.1.206|South Africa|2020-07-10	Africa|hCoV-19/South Africa/Tygerberg 44/2020|EPI ISL 464153|B.1.1|South Africa|2020-04-09	0.0001687512	Africa
Africa|hCoV-19/South Africa/KRISP-K001096/2020|EPI ISL 509345|B.1.1.206|South Africa|2020-07-13	Africa|hCoV-19/South Africa/Tygerberg 44/2020|EPI ISL 464153|B.1.1|South Africa|2020-04-09	0.0002025096	Africa
Africa|hCoV-19/South Africa/KRISP-K001097/2020|EPI ISL 509346|B.1.1|South Africa|2020-07-13	Africa|hCoV-19/South Africa/Tygerberg 44/2020|EPI ISL 464153|B.1.1|South Africa|2020-04-09	0.0002362725	Africa
Africa|hCoV-19/South Africa/KRISP-K001098/2020|EPI ISL 509347|B.1.1|South Africa|2020-07-10	Africa|hCoV-19/South Africa/Tygerberg 44/2020|EPI ISL 464153|B.1.1|South Africa|2020-04-09	0.0000674934	Africa
Africa|hCoV-19/South Africa/KRISP-K001099/2020|EPI ISL 509348|B.1.1.62|South Africa|2020-07-13	Africa|hCoV-19/South Africa/Tygerberg 44/2020|EPI ISL 464153|B.1.1|South Africa|2020-04-09	0.0001350009	Africa
Africa|hCoV-19/South Africa/KRISP-K001101/2020|EPI ISL 509350|C.1|South Africa|2020-07-10	Africa|hCoV-19/South Africa/Tygerberg 44/2020|EPI ISL 464153|B.1.1|South Africa|2020-04-09	0.0002362716	Africa
Africa|hCoV-19/South Africa/KRISP-K001103/2020|EPI ISL 509352|B.1.1.206|South Africa|2020-07-13	Africa|hCoV-19/South Africa/Tygerberg 44/2020|EPI ISL 464153|B.1.1|South Africa|2020-04-09	0.0001349950	Africa
Africa|hCoV-19/South Africa/KRISP-K001104/2020|EPI ISL 509353|C.1|South Africa|2020-07-13	Africa|hCoV-19/South Africa/Tygerberg 44/2020|EPI ISL 464153|B.1.1|South Africa|2020-04-09	0.0002362557	Africa
Africa|hCoV-19/South Africa/KRISP-K001105/2020|EPI ISL 509354|B.1.1.206|South Africa|2020-07-10	Africa|hCoV-19/South Africa/Tygerberg 44/2020|EPI ISL 464153|B.1.1|South Africa|2020-04-09	0.0001349982	Africa
Africa|hCoV-19/South Africa/KRISP-K001109/2020|EPI ISL 509356|B.1.1.34|South Africa|2020-07-16	Africa|hCoV-19/South Africa/Tygerberg 44/2020|EPI ISL 464153|B.1.1|South Africa|2020-04-09	0.0001349950	Africa
Africa|hCoV-19/South Africa/KRISP-K001110/2020|EPI ISL 509357|C.1|South Africa|2020-07-17	Africa|hCoV-19/South Africa/Tygerberg 44/2020|EPI ISL 464153|B.1.1|South Africa|2020-04-09	0.0002700302	Africa
Africa|hCoV-19/South Africa/KRISP-K001112/2020|EPI ISL 509358|B.1.5|South Africa|2020-07-17	Africa|hCoV-19/South Africa/Tygerberg 44/2020|EPI ISL 464153|B.1.1|South Africa|2020-04-09	0.0002362932	Africa
Africa|hCoV-19/South Africa/KRISP-K001113/2020|EPI ISL 509359|B.1|South Africa|2020-07-14	Africa|hCoV-19/South Africa/Tygerberg 44/2020|EPI ISL 464153|B.1.1|South Africa|2020-04-09	0.0003075695	Africa
Africa|hCoV-19/South Africa/KRISP-K001114/2020|EPI ISL 509360|B.1.1|South Africa|2020-07-17	Africa|hCoV-19/South Africa/Tygerberg 44/2020|EPI ISL 464153|B.1.1|South Africa|2020-04-09	0.0000337452	Africa
Africa|hCoV-19/South Africa/KRISP-K001115/2020|EPI ISL 509361|B.1|South Africa|2020-07-14	Africa|hCoV-19/South Africa/Tygerberg 44/2020|EPI ISL 464153|B.1.1|South Africa|2020-04-09	0.0003375971	Africa
Africa|hCoV-19/South Africa/KRISP-K001116/2020|EPI ISL 509362|C.1|South Africa|2020-07-16	Africa|hCoV-19/South Africa/Tygerberg 44/2020|EPI ISL 464153|B.1.1|South Africa|2020-04-09	0.0003038035	Africa
Africa|hCoV-19/South Africa/KRISP-K001117/2020|EPI ISL 509363|H.1|South Africa|2020-07-17	Africa|hCoV-19/South Africa/Tygerberg 44/2020|EPI ISL 464153|B.1.1|South Africa|2020-04-09	0.0001687586	Africa
Africa|hCoV-19/South Africa/KRISP-K001118/2020|EPI ISL 509364|B.1.1.206|South Africa|2020-07-16	Africa|hCoV-19/South Africa/Tygerberg 44/2020|EPI ISL 464153|B.1.1|South Africa|2020-04-09	0.0001012442	Africa
Africa|hCoV-19/South Africa/KRISP-K001121/2020|EPI ISL 509365|B.1.1.273|South Africa|2020-07-16	Africa|hCoV-19/South Africa/Tygerberg 44/2020|EPI ISL 464153|B.1.1|South Africa|2020-04-09	0.0001687479	Africa
Africa|hCoV-19/South Africa/KRISP-K001122/2020|EPI ISL 515801|B.1.106|South Africa|2020-07-16	Africa|hCoV-19/South Africa/Tygerberg 44/2020|EPI ISL 464153|B.1.1|South Africa|2020-04-09	0.0002025104	Africa
Africa|hCoV-19/South Africa/KRISP-K001123/2020|EPI ISL 509366|B.1.1.34|South Africa|2020-07-15	Africa|hCoV-19/South Africa/Tygerberg 44/2020|EPI ISL 464153|B.1.1|South Africa|2020-04-09	0.0001349950	Africa
Africa|hCoV-19/South Africa/KRISP-K001124/2020|EPI ISL 509367|B.1.1.40|South Africa|2020-07-16	Africa|hCoV-19/South Africa/Tygerberg 44/2020|EPI ISL 464153|B.1.1|South Africa|2020-04-09	0.0002700185	Africa
Africa|hCoV-19/South Africa/KRISP-K001125/2020|EPI ISL 509368|B.1.1.117|South Africa|2020-07-16	Africa|hCoV-19/South Africa/Tygerberg 44/2020|EPI ISL 464153|B.1.1|South Africa|2020-04-09	0.0001349923	Africa
Africa|hCoV-19/South Africa/KRISP-K001126/2020|EPI ISL 509369|B.1.5|South Africa|2020-07-16	Africa|hCoV-19/South Africa/Tygerberg 44/2020|EPI ISL 464153|B.1.1|South Africa|2020-04-09	0.0003037974	Africa
Africa|hCoV-19/South Africa/KRISP-K001128/2020|EPI ISL 509371|B.1.1.273|South Africa|2020-07-16	Africa|hCoV-19/South Africa/Tygerberg 44/2020|EPI ISL 464153|B.1.1|South Africa|2020-04-09	0.0001026590	Africa
Africa|hCoV-19/South Africa/KRISP-K001317/2020|EPI ISL 515802|B.1.1.62|South Africa|2020-07-17	Africa|hCoV-19/South Africa/Tygerberg 44/2020|EPI ISL 464153|B.1.1|South Africa|2020-04-09	0.0001687547	Africa
Africa|hCoV-19/South Africa/KRISP-K001318/2020|EPI ISL 515803|B.1.1|South Africa|2020-07-18	Africa|hCoV-19/South Africa/Tygerberg 44/2020|EPI ISL 464153|B.1.1|South Africa|2020-04-09	0.0001350009	Africa
Africa|hCoV-19/South Africa/KRISP-K001319/2020|EPI ISL 515804|B.1.1.40|South Africa|2020-07-18	Africa|hCoV-19/South Africa/Tygerberg 44/2020|EPI ISL 464153|B.1.1|South Africa|2020-04-09	0.0001349950	Africa
Africa|hCoV-19/South Africa/KRISP-K001320/2020|EPI ISL 515805|C.6|South Africa|2020-07-18	Africa|hCoV-19/South Africa/Tygerberg 44/2020|EPI ISL 464153|B.1.1|South Africa|2020-04-09	0.0004390083	Africa
Africa|hCoV-19/South Africa/KRISP-K001321/2020|EPI ISL 515806|B.1.5.31|South Africa|2020-07-18	Africa|hCoV-19/South Africa/Tygerberg 44/2020|EPI ISL 464153|B.1.1|South Africa|2020-04-09	0.0003038046	Africa
Africa|hCoV-19/South Africa/KRISP-K001322/2020|EPI ISL 515807|B.1.1.57|South Africa|2020-07-18	Africa|hCoV-19/South Africa/Tygerberg 44/2020|EPI ISL 464153|B.1.1|South Africa|2020-04-09	0.0001687512	Africa
Africa|hCoV-19/South Africa/KRISP-K001323/2020|EPI ISL 515808|B.1|South Africa|2020-07-18	Africa|hCoV-19/South Africa/Tygerberg 44/2020|EPI ISL 464153|B.1.1|South Africa|2020-04-09	0.0002700612	Africa
Africa|hCoV-19/South Africa/KRISP-K001324/2020|EPI ISL 515809|B.1.5.16|South Africa|2020-07-18	Africa|hCoV-19/South Africa/Tygerberg 44/2020|EPI ISL 464153|B.1.1|South Africa|2020-04-09	0.0004051152	Africa
Africa|hCoV-19/South Africa/KRISP-K001325/2020|EPI ISL 515810|H.1|South Africa|2020-07-18	Africa|hCoV-19/South Africa/Tygerberg 44/2020|EPI ISL 464153|B.1.1|South Africa|2020-04-09	0.0001687512	Africa
Africa|hCoV-19/South Africa/KRISP-K001326/2020|EPI ISL 515811|B.1.1.34|South Africa|2020-07-18	Africa|hCoV-19/South Africa/Tygerberg 44/2020|EPI ISL 464153|B.1.1|South Africa|2020-04-09	0.0001687472	Africa
Africa|hCoV-19/South Africa/KRISP-K001327/2020|EPI ISL 515812|B.1.5.16|South Africa|2020-07-18	Africa|hCoV-19/South Africa/Tygerberg 44/2020|EPI ISL 464153|B.1.1|South Africa|2020-04-09	0.0002700549	Africa
Africa|hCoV-19/South Africa/KRISP-K001328/2020|EPI ISL 515813|B.1.1.34|South Africa|2020-07-18	Africa|hCoV-19/South Africa/Tygerberg 44/2020|EPI ISL 464153|B.1.1|South Africa|2020-04-09	0.0002700420	Africa
Africa|hCoV-19/South Africa/KRISP-K001329/2020|EPI ISL 515814|B.1.1.206|South Africa|2020-07-18	Africa|hCoV-19/South Africa/Tygerberg 44/2020|EPI ISL 464153|B.1.1|South Africa|2020-04-09	0.0002025008	Africa
Africa|hCoV-19/South Africa/KRISP-K001330/2020|EPI ISL 515815|B.1.1.206|South Africa|2020-07-18	Africa|hCoV-19/South Africa/Tygerberg 44/2020|EPI ISL 464153|B.1.1|South Africa|2020-04-09	0.0001349950	Africa
Africa|hCoV-19/South Africa/KRISP-K001331/2020|EPI ISL 515816|B.1.1.206|South Africa|2020-07-19	Africa|hCoV-19/South Africa/Tygerberg 44/2020|EPI ISL 464153|B.1.1|South Africa|2020-04-09	0.0001349982	Africa
Africa|hCoV-19/South Africa/KRISP-K001332/2020|EPI ISL 515817|B.1.1.62|South Africa|2020-07-19	Africa|hCoV-19/South Africa/Tygerberg 44/2020|EPI ISL 464153|B.1.1|South Africa|2020-04-09	0.0002025096	Africa
Africa|hCoV-19/South Africa/KRISP-K001333/2020|EPI ISL 515818|B.1.1.206|South Africa|2020-07-19	Africa|hCoV-19/South Africa/Tygerberg 44/2020|EPI ISL 464153|B.1.1|South Africa|2020-04-09	0.0001349955	Africa
Africa|hCoV-19/South Africa/KRISP-K001334/2020|EPI ISL 515819|B.1.1.206|South Africa|2020-07-19	Africa|hCoV-19/South Africa/Tygerberg 44/2020|EPI ISL 464153|B.1.1|South Africa|2020-04-09	0.0001687586	Africa
Africa|hCoV-19/South Africa/KRISP-K001335/2020|EPI ISL 515820|B.1.1.206|South Africa|2020-07-19	Africa|hCoV-19/South Africa/Tygerberg 44/2020|EPI ISL 464153|B.1.1|South Africa|2020-04-09	0.0002362820	Africa
Africa|hCoV-19/South Africa/KRISP-K001336/2020|EPI ISL 515821|B.1.1.62|South Africa|2020-07-19	Africa|hCoV-19/South Africa/Tygerberg 44/2020|EPI ISL 464153|B.1.1|South Africa|2020-04-09	0.0001012486	Africa
Africa|hCoV-19/South Africa/KRISP-K001337/2020|EPI ISL 515822|B.1.1.206|South Africa|2020-07-19	Africa|hCoV-19/South Africa/Tygerberg 44/2020|EPI ISL 464153|B.1.1|South Africa|2020-04-09	0.0001687619	Africa
Africa|hCoV-19/South Africa/KRISP-K001338/2020|EPI ISL 515823|B.1.5.16|South Africa|2020-07-18	Africa|hCoV-19/South Africa/Tygerberg 44/2020|EPI ISL 464153|B.1.1|South Africa|2020-04-09	0.0002025241	Africa
Africa|hCoV-19/South Africa/KRISP-K001339/2020|EPI ISL 515824|B.1.1.57|South Africa|2020-07-10	Africa|hCoV-19/South Africa/Tygerberg 44/2020|EPI ISL 464153|B.1.1|South Africa|2020-04-09	0.0002029685	Africa
Africa|hCoV-19/South Africa/KRISP-K001340/2020|EPI ISL 515825|B.1.1.206|South Africa|2020-07-10	Africa|hCoV-19/South Africa/Tygerberg 44/2020|EPI ISL 464153|B.1.1|South Africa|2020-04-09	0.0002025144	Africa
Africa|hCoV-19/South Africa/KRISP-K001341/2020|EPI ISL 515826|B.1.1.56|South Africa|2020-07-10	Africa|hCoV-19/South Africa/Tygerberg 44/2020|EPI ISL 464153|B.1.1|South Africa|2020-04-09	0.0002025096	Africa
Africa|hCoV-19/South Africa/KRISP-K001344/2020|EPI ISL 515829|B.1.1.254|South Africa|2020-07-13	Africa|hCoV-19/South Africa/Tygerberg 44/2020|EPI ISL 464153|B.1.1|South Africa|2020-04-09	0.0001349923	Africa
Africa|hCoV-19/South Africa/KRISP-K001345/2020|EPI ISL 515830|B.1.106|South Africa|2020-07-13	Africa|hCoV-19/South Africa/Tygerberg 44/2020|EPI ISL 464153|B.1.1|South Africa|2020-04-09	0.0003375743	Africa
Africa|hCoV-19/South Africa/KRISP-K001346/2020|EPI ISL 515831|H.1|South Africa|2020-07-13	Africa|hCoV-19/South Africa/Tygerberg 44/2020|EPI ISL 464153|B.1.1|South Africa|2020-04-09	0.0001349982	Africa
Africa|hCoV-19/South Africa/KRISP-K001347/2020|EPI ISL 515832|H.1|South Africa|2020-07-01	Africa|hCoV-19/South Africa/Tygerberg 44/2020|EPI ISL 464153|B.1.1|South Africa|2020-04-09	0.0000674934	Africa
Africa|hCoV-19/South Africa/KRISP-K001348/2020|EPI ISL 515833|B.1.5|South Africa|2020-07-01	Africa|hCoV-19/South Africa/Tygerberg 44/2020|EPI ISL 464153|B.1.1|South Africa|2020-04-09	0.0002700612	Africa
Africa|hCoV-19/South Africa/KRISP-K001349/2020|EPI ISL 515834|B.1.5|South Africa|2020-07-01	Africa|hCoV-19/South Africa/Tygerberg 44/2020|EPI ISL 464153|B.1.1|South Africa|2020-04-09	0.0003403739	Africa
Africa|hCoV-19/South Africa/KRISP-K001350/2020|EPI ISL 515835|B.1.1.273|South Africa|2020-06-30	Africa|hCoV-19/South Africa/Tygerberg 44/2020|EPI ISL 464153|B.1.1|South Africa|2020-04-09	0.0001687478	Africa
Africa|hCoV-19/South Africa/KRISP-K001351/2020|EPI ISL 515836|B.1.1.206|South Africa|2020-07-01	Africa|hCoV-19/South Africa/Tygerberg 44/2020|EPI ISL 464153|B.1.1|South Africa|2020-04-09	0.0002700420	Africa
Africa|hCoV-19/South Africa/KRISP-K001352/2020|EPI ISL 515837|B.1.1|South Africa|2020-06-24	Africa|hCoV-19/South Africa/Tygerberg 44/2020|EPI ISL 464153|B.1.1|South Africa|2020-04-09	0.0001012398	Africa
Africa|hCoV-19/South Africa/KRISP-K001353/2020|EPI ISL 515838|B.1.1.1|South Africa|2020-07-01	Africa|hCoV-19/South Africa/Tygerberg 44/2020|EPI ISL 464153|B.1.1|South Africa|2020-04-09	0.0003375515	Africa
Africa|hCoV-19/South Africa/KRISP-K001354/2020|EPI ISL 515839|B.1.1.273|South Africa|2020-07-01	Africa|hCoV-19/South Africa/Tygerberg 44/2020|EPI ISL 464153|B.1.1|South Africa|2020-04-09	0.0002362669	Africa
Africa|hCoV-19/South Africa/KRISP-K001355/2020|EPI ISL 515840|B.1.1.273|South Africa|2020-07-17	Africa|hCoV-19/South Africa/Tygerberg 44/2020|EPI ISL 464153|B.1.1|South Africa|2020-04-09	0.0001349955	Africa
Africa|hCoV-19/South Africa/KRISP-K001356/2020|EPI ISL 515841|B.1.1.34|South Africa|2020-07-16	Africa|hCoV-19/South Africa/Tygerberg 44/2020|EPI ISL 464153|B.1.1|South Africa|2020-04-09	0.0001012442	Africa
Africa|hCoV-19/South Africa/KRISP-K001357/2020|EPI ISL 515842|C.1|South Africa|2020-07-16	Africa|hCoV-19/South Africa/Tygerberg 44/2020|EPI ISL 464153|B.1.1|South Africa|2020-04-09	0.0004388821	Africa
Africa|hCoV-19/South Africa/KRISP-K001358/2020|EPI ISL 515843|H.1|South Africa|2020-07-15	Africa|hCoV-19/South Africa/Tygerberg 44/2020|EPI ISL 464153|B.1.1|South Africa|2020-04-09	0.0001012466	Africa
Africa|hCoV-19/South Africa/KRISP-K001359/2020|EPI ISL 515844|B.1.1.273|South Africa|2020-07-16	Africa|hCoV-19/South Africa/Tygerberg 44/2020|EPI ISL 464153|B.1.1|South Africa|2020-04-09	0.0002700066	Africa
Africa|hCoV-19/South Africa/KRISP-K001360/2020|EPI ISL 515845|B.1.1.206|South Africa|2020-07-16	Africa|hCoV-19/South Africa/Tygerberg 44/2020|EPI ISL 464153|B.1.1|South Africa|2020-04-09	0.0002362819	Africa
Africa|hCoV-19/South Africa/KRISP-K001361/2020|EPI ISL 515846|C.1|South Africa|2020-07-16	Africa|hCoV-19/South Africa/Tygerberg 44/2020|EPI ISL 464153|B.1.1|South Africa|2020-04-09	0.0003713717	Africa
Africa|hCoV-19/South Africa/KRISP-K001362/2020|EPI ISL 515847|B.1.1|South Africa|2020-07-15	Africa|hCoV-19/South Africa/Tygerberg 44/2020|EPI ISL 464153|B.1.1|South Africa|2020-04-09	0.0001012466	Africa
Africa|hCoV-19/South Africa/KRISP-K001363/2020|EPI ISL 515848|H.1|South Africa|2020-07-17	Africa|hCoV-19/South Africa/Tygerberg 44/2020|EPI ISL 464153|B.1.1|South Africa|2020-04-09	0.0001012422	Africa
Africa|hCoV-19/South Africa/KRISP-K001364/2020|EPI ISL 515849|B.1.1.273|South Africa|2020-07-16	Africa|hCoV-19/South Africa/Tygerberg 44/2020|EPI ISL 464153|B.1.1|South Africa|2020-04-09	0.0001012398	Africa
Africa|hCoV-19/South Africa/KRISP-K001365/2020|EPI ISL 515850|B.1.1.273|South Africa|2020-07-16	Africa|hCoV-19/South Africa/Tygerberg 44/2020|EPI ISL 464153|B.1.1|South Africa|2020-04-09	0.0002025144	Africa
Africa|hCoV-19/South Africa/KRISP-K001366/2020|EPI ISL 515851|B.1.140|South Africa|2020-07-16	Africa|hCoV-19/South Africa/Tygerberg 44/2020|EPI ISL 464153|B.1.1|South Africa|2020-04-09	0.0004051345	Africa
Africa|hCoV-19/South Africa/KRISP-K001367/2020|EPI ISL 515852|B.1.1.273|South Africa|2020-07-16	Africa|hCoV-19/South Africa/Tygerberg 44/2020|EPI ISL 464153|B.1.1|South Africa|2020-04-09	0.0001012398	Africa
Africa|hCoV-19/South Africa/KRISP-K001368/2020|EPI ISL 515853|B.1.1.273|South Africa|2020-07-15	Africa|hCoV-19/South Africa/Tygerberg 44/2020|EPI ISL 464153|B.1.1|South Africa|2020-04-09	0.0002024967	Africa
Africa|hCoV-19/South Africa/KRISP-K001370/2020|EPI ISL 515855|H.1|South Africa|2020-07-15	Africa|hCoV-19/South Africa/Tygerberg 44/2020|EPI ISL 464153|B.1.1|South Africa|2020-04-09	0.0001016331	Africa
Africa|hCoV-19/South Africa/KRISP-K001372/2020|EPI ISL 515857|B.1.1.52|South Africa|2020-07-15	Africa|hCoV-19/South Africa/Tygerberg 44/2020|EPI ISL 464153|B.1.1|South Africa|2020-04-09	0.0001352689	Africa
Africa|hCoV-19/South Africa/KRISP-K001373/2020|EPI ISL 515858|B.1.1.273|South Africa|2020-07-17	Africa|hCoV-19/South Africa/Tygerberg 44/2020|EPI ISL 464153|B.1.1|South Africa|2020-04-09	0.0002025056	Africa
Africa|hCoV-19/South Africa/KRISP-K001374/2020|EPI ISL 515859|B.1.1.273|South Africa|2020-07-16	Africa|hCoV-19/South Africa/Tygerberg 44/2020|EPI ISL 464153|B.1.1|South Africa|2020-04-09	0.0002025152	Africa
Africa|hCoV-19/South Africa/KRISP-K001375/2020|EPI ISL 515860|B.1.1.273|South Africa|2020-07-16	Africa|hCoV-19/South Africa/Tygerberg 44/2020|EPI ISL 464153|B.1.1|South Africa|2020-04-09	0.0002362510	Africa
Africa|hCoV-19/South Africa/KRISP-K001377/2020|EPI ISL 515862|B.1.1.206|South Africa|2020-07-16	Africa|hCoV-19/South Africa/Tygerberg 44/2020|EPI ISL 464153|B.1.1|South Africa|2020-04-09	0.0001012442	Africa
Africa|hCoV-19/South Africa/KRISP-K001378/2020|EPI ISL 515863|B.1.1.117|South Africa|2020-07-17	Africa|hCoV-19/South Africa/Tygerberg 44/2020|EPI ISL 464153|B.1.1|South Africa|2020-04-09	0.0000674918	Africa
Africa|hCoV-19/South Africa/KRISP-K001379/2020|EPI ISL 515864|B.1.1.206|South Africa|2020-07-09	Africa|hCoV-19/South Africa/Tygerberg 44/2020|EPI ISL 464153|B.1.1|South Africa|2020-04-09	0.0001349950	Africa
Africa|hCoV-19/South Africa/KRISP-K001380/2020|EPI ISL 515865|B.1.1.206|South Africa|2020-07-19	Africa|hCoV-19/South Africa/Tygerberg 44/2020|EPI ISL 464153|B.1.1|South Africa|2020-04-09	0.0001687512	Africa
Africa|hCoV-19/South Africa/KRISP-K001381/2020|EPI ISL 515866|C.1|South Africa|2020-07-19	Africa|hCoV-19/South Africa/Tygerberg 44/2020|EPI ISL 464153|B.1.1|South Africa|2020-04-09	0.0004726631	Africa
Africa|hCoV-19/South Africa/KRISP-K001383/2020|EPI ISL 515867|B.1.1.206|South Africa|2020-07-17	Africa|hCoV-19/South Africa/Tygerberg 44/2020|EPI ISL 464153|B.1.1|South Africa|2020-04-09	0.0003038228	Africa
Africa|hCoV-19/South Africa/KRISP-K001384/2020|EPI ISL 515868|B.1.1.206|South Africa|2020-07-17	Africa|hCoV-19/South Africa/Tygerberg 44/2020|EPI ISL 464153|B.1.1|South Africa|2020-04-09	0.0002362716	Africa
Africa|hCoV-19/South Africa/KRISP-K001385/2020|EPI ISL 515869|B.1.1.206|South Africa|2020-07-09	Africa|hCoV-19/South Africa/Tygerberg 44/2020|EPI ISL 464153|B.1.1|South Africa|2020-04-09	0.0001012442	Africa
Africa|hCoV-19/South Africa/KRISP-K001386/2020|EPI ISL 515870|C.1|South Africa|2020-07-17	Africa|hCoV-19/South Africa/Tygerberg 44/2020|EPI ISL 464153|B.1.1|South Africa|2020-04-09	0.0003713467	Africa
Africa|hCoV-19/South Africa/KRISP-K001388/2020|EPI ISL 515872|B.1.1.62|South Africa|2020-07-18	Africa|hCoV-19/South Africa/Tygerberg 44/2020|EPI ISL 464153|B.1.1|South Africa|2020-04-09	0.0001687586	Africa
Africa|hCoV-19/South Africa/KRISP-K001390/2020|EPI ISL 515874|B.1.140|South Africa|2020-07-20	Africa|hCoV-19/South Africa/Tygerberg 44/2020|EPI ISL 464153|B.1.1|South Africa|2020-04-09	0.0003713806	Africa
Africa|hCoV-19/South Africa/KRISP-K001391/2020|EPI ISL 515875|C.9|South Africa|2020-07-18	Africa|hCoV-19/South Africa/Tygerberg 44/2020|EPI ISL 464153|B.1.1|South Africa|2020-04-09	0.0003375368	Africa
Africa|hCoV-19/South Africa/KRISP-K001393/2020|EPI ISL 515877|B.1.1.206|South Africa|2020-07-16	Africa|hCoV-19/South Africa/Tygerberg 44/2020|EPI ISL 464153|B.1.1|South Africa|2020-04-09	0.0001012398	Africa
Africa|hCoV-19/South Africa/KRISP-K001394/2020|EPI ISL 515878|B.1.1.273|South Africa|2020-07-18	Africa|hCoV-19/South Africa/Tygerberg 44/2020|EPI ISL 464153|B.1.1|South Africa|2020-04-09	0.0002024968	Africa
Africa|hCoV-19/South Africa/KRISP-K001395/2020|EPI ISL 515879|B.1.1.273|South Africa|2020-07-19	Africa|hCoV-19/South Africa/Tygerberg 44/2020|EPI ISL 464153|B.1.1|South Africa|2020-04-09	0.0002435291	Africa
Africa|hCoV-19/South Africa/KRISP-K001397/2020|EPI ISL 515880|C.9|South Africa|2020-07-18	Africa|hCoV-19/South Africa/Tygerberg 44/2020|EPI ISL 464153|B.1.1|South Africa|2020-04-09	0.0003398649	Africa
Africa|hCoV-19/South Africa/KRISP-K001398/2020|EPI ISL 515881|B.1.1.206|South Africa|2020-07-18	Africa|hCoV-19/South Africa/Tygerberg 44/2020|EPI ISL 464153|B.1.1|South Africa|2020-04-09	0.0002362820	Africa
Africa|hCoV-19/South Africa/KRISP-K001399/2020|EPI ISL 515882|B.1.1.206|South Africa|2020-07-18	Africa|hCoV-19/South Africa/Tygerberg 44/2020|EPI ISL 464153|B.1.1|South Africa|2020-04-09	0.0000674934	Africa
Africa|hCoV-19/South Africa/KRISP-K001400/2020|EPI ISL 515883|B.1.106|South Africa|2020-07-17	Africa|hCoV-19/South Africa/Tygerberg 44/2020|EPI ISL 464153|B.1.1|South Africa|2020-04-09	0.0002362669	Africa
Africa|hCoV-19/South Africa/KRISP-K001402/2020|EPI ISL 515885|B.1.1.206|South Africa|2020-07-18	Africa|hCoV-19/South Africa/Tygerberg 44/2020|EPI ISL 464153|B.1.1|South Africa|2020-04-09	0.0001350014	Africa
Africa|hCoV-19/South Africa/KRISP-K001403/2020|EPI ISL 515886|B.1.1.206|South Africa|2020-07-18	Africa|hCoV-19/South Africa/Tygerberg 44/2020|EPI ISL 464153|B.1.1|South Africa|2020-04-09	0.0001012466	Africa
Africa|hCoV-19/South Africa/KRISP-K001405/2020|EPI ISL 515888|B.1.1.206|South Africa|2020-07-18	Africa|hCoV-19/South Africa/Tygerberg 44/2020|EPI ISL 464153|B.1.1|South Africa|2020-04-09	0.0001687586	Africa
Africa|hCoV-19/South Africa/KRISP-K001407/2020|EPI ISL 515890|C.9|South Africa|2020-07-18	Africa|hCoV-19/South Africa/Tygerberg 44/2020|EPI ISL 464153|B.1.1|South Africa|2020-04-09	0.0003713229	Africa
Africa|hCoV-19/South Africa/KRISP-K001408/2020|EPI ISL 515891|B.1.1.206|South Africa|2020-07-18	Africa|hCoV-19/South Africa/Tygerberg 44/2020|EPI ISL 464153|B.1.1|South Africa|2020-04-09	0.0001012466	Africa
Africa|hCoV-19/South Africa/KRISP-K001409/2020|EPI ISL 515892|B.1.1.273|South Africa|2020-07-17	Africa|hCoV-19/South Africa/Tygerberg 44/2020|EPI ISL 464153|B.1.1|South Africa|2020-04-09	0.0002700312	Africa
Africa|hCoV-19/South Africa/KRISP-K001410/2020|EPI ISL 515893|C.1|South Africa|2020-07-17	Africa|hCoV-19/South Africa/Tygerberg 44/2020|EPI ISL 464153|B.1.1|South Africa|2020-04-09	0.0003037974	Africa
Africa|hCoV-19/South Africa/KRISP-K002162/2020|EPI ISL 515568|H.1|South Africa|2020-07-08	Africa|hCoV-19/South Africa/Tygerberg 44/2020|EPI ISL 464153|B.1.1|South Africa|2020-04-09	0.0001349982	Africa
Africa|hCoV-19/South Africa/KRISP-K002163/2020|EPI ISL 515569|B.1.1.206|South Africa|2020-07-22	Africa|hCoV-19/South Africa/Tygerberg 44/2020|EPI ISL 464153|B.1.1|South Africa|2020-04-09	0.0001350009	Africa
Africa|hCoV-19/South Africa/KRISP-K002165/2020|EPI ISL 515571|B.1.1.206|South Africa|2020-07-22	Africa|hCoV-19/South Africa/Tygerberg 44/2020|EPI ISL 464153|B.1.1|South Africa|2020-04-09	0.0001702465	Africa
Africa|hCoV-19/South Africa/KRISP-K002168/2020|EPI ISL 515572|B.1.1|South Africa|2020-07-01	Africa|hCoV-19/South Africa/Tygerberg 44/2020|EPI ISL 464153|B.1.1|South Africa|2020-04-09	0.0000353406	Africa
Africa|hCoV-19/South Africa/KRISP-K002171/2020|EPI ISL 515573|H.1|South Africa|2020-07-08	Africa|hCoV-19/South Africa/Tygerberg 44/2020|EPI ISL 464153|B.1.1|South Africa|2020-04-09	0.0001012467	Africa
Africa|hCoV-19/South Africa/KRISP-K002172/2020|EPI ISL 515574|B.1|South Africa|2020-07-08	Africa|hCoV-19/South Africa/Tygerberg 44/2020|EPI ISL 464153|B.1.1|South Africa|2020-04-09	0.0003715791	Africa
Africa|hCoV-19/South Africa/KRISP-K002173/2020|EPI ISL 515575|B.1.1.206|South Africa|2020-07-08	Africa|hCoV-19/South Africa/Tygerberg 44/2020|EPI ISL 464153|B.1.1|South Africa|2020-04-09	0.0002362867	Africa
Africa|hCoV-19/South Africa/KRISP-K002174/2020|EPI ISL 515576|B.1.1.206|South Africa|2020-07-09	Africa|hCoV-19/South Africa/Tygerberg 44/2020|EPI ISL 464153|B.1.1|South Africa|2020-04-09	0.0001020812	Africa
Africa|hCoV-19/South Africa/KRISP-K002175/2020|EPI ISL 515577|B.1.1.57|South Africa|2020-07-09	Africa|hCoV-19/South Africa/Tygerberg 44/2020|EPI ISL 464153|B.1.1|South Africa|2020-04-09	0.0000684182	Africa
Africa|hCoV-19/South Africa/KRISP-K002176/2020|EPI ISL 515578|B.1.1.206|South Africa|2020-06-29	Africa|hCoV-19/South Africa/Tygerberg 44/2020|EPI ISL 464153|B.1.1|South Africa|2020-04-09	0.0000702539	Africa
Africa|hCoV-19/South Africa/KRISP-K002177/2020|EPI ISL 515579|B.1.1.57|South Africa|2020-07-09	Africa|hCoV-19/South Africa/Tygerberg 44/2020|EPI ISL 464153|B.1.1|South Africa|2020-04-09	0.0000679878	Africa
Africa|hCoV-19/South Africa/KRISP-K002179/2020|EPI ISL 515580|B.1.1.273|South Africa|2020-07-08	Africa|hCoV-19/South Africa/Tygerberg 44/2020|EPI ISL 464153|B.1.1|South Africa|2020-04-09	0.0001349982	Africa
Africa|hCoV-19/South Africa/KRISP-K002182/2020|EPI ISL 515581|B.1.1|South Africa|2020-07-08	Africa|hCoV-19/South Africa/Tygerberg 44/2020|EPI ISL 464153|B.1.1|South Africa|2020-04-09	0.0001376315	Africa
Africa|hCoV-19/South Africa/KRISP-K002183/2020|EPI ISL 515582|B.1.1.206|South Africa|2020-07-09	Africa|hCoV-19/South Africa/Tygerberg 44/2020|EPI ISL 464153|B.1.1|South Africa|2020-04-09	0.0002362867	Africa
Africa|hCoV-19/South Africa/KRISP-K002185/2020|EPI ISL 515584|B.1.1.84|South Africa|2020-06-30	Africa|hCoV-19/South Africa/Tygerberg 44/2020|EPI ISL 464153|B.1.1|South Africa|2020-04-09	0.0000674934	Africa
Africa|hCoV-19/South Africa/KRISP-K002186/2020|EPI ISL 515585|B.1.1.84|South Africa|2020-06-30	Africa|hCoV-19/South Africa/Tygerberg 44/2020|EPI ISL 464153|B.1.1|South Africa|2020-04-09	0.0001349891	Africa
Africa|hCoV-19/South Africa/KRISP-K002187/2020|EPI ISL 515586|B.1.1.273|South Africa|2020-07-08	Africa|hCoV-19/South Africa/Tygerberg 44/2020|EPI ISL 464153|B.1.1|South Africa|2020-04-09	0.0001687438	Africa
Africa|hCoV-19/South Africa/KRISP-K002188/2020|EPI ISL 515587|B.1.5|South Africa|2020-07-08	Africa|hCoV-19/South Africa/Tygerberg 44/2020|EPI ISL 464153|B.1.1|South Africa|2020-04-09	0.0001028489	Africa
Africa|hCoV-19/South Africa/KRISP-K002189/2020|EPI ISL 515588|B.1.5|South Africa|2020-07-08	Africa|hCoV-19/South Africa/Tygerberg 44/2020|EPI ISL 464153|B.1.1|South Africa|2020-04-09	0.0001361718	Africa
Africa|hCoV-19/South Africa/KRISP-K002190/2020|EPI ISL 515589|B.1.1.62|South Africa|2020-07-14	Africa|hCoV-19/South Africa/Tygerberg 44/2020|EPI ISL 464153|B.1.1|South Africa|2020-04-09	0.0001350009	Africa
Africa|hCoV-19/South Africa/KRISP-K002191/2020|EPI ISL 515590|B.1.5|South Africa|2020-07-06	Africa|hCoV-19/South Africa/Tygerberg 44/2020|EPI ISL 464153|B.1.1|South Africa|2020-04-09	0.0001367690	Africa
Africa|hCoV-19/South Africa/KRISP-K002194/2020|EPI ISL 515592|B.1.1.40|South Africa|2020-07-16	Africa|hCoV-19/South Africa/Tygerberg 44/2020|EPI ISL 464153|B.1.1|South Africa|2020-04-09	0.0002700003	Africa
Africa|hCoV-19/South Africa/KRISP-K002195/2020|EPI ISL 515593|C.1|South Africa|2020-07-10	Africa|hCoV-19/South Africa/Tygerberg 44/2020|EPI ISL 464153|B.1.1|South Africa|2020-04-09	0.0002702437	Africa
Africa|hCoV-19/South Africa/KRISP-K002196/2020|EPI ISL 515594|B.1.1.273|South Africa|2020-07-05	Africa|hCoV-19/South Africa/Tygerberg 44/2020|EPI ISL 464153|B.1.1|South Africa|2020-04-09	0.0001687438	Africa
Africa|hCoV-19/South Africa/KRISP-K002197/2020|EPI ISL 515595|B.1.1.206|South Africa|2020-07-13	Africa|hCoV-19/South Africa/Tygerberg 44/2020|EPI ISL 464153|B.1.1|South Africa|2020-04-09	0.0001055800	Africa
Africa|hCoV-19/South Africa/KRISP-K002198/2020|EPI ISL 515596|B.1.5|South Africa|2020-07-17	Africa|hCoV-19/South Africa/Tygerberg 44/2020|EPI ISL 464153|B.1.1|South Africa|2020-04-09	0.0002701449	Africa
Africa|hCoV-19/South Africa/KRISP-K002199/2020|EPI ISL 515597|B.1.140|South Africa|2020-07-14	Africa|hCoV-19/South Africa/Tygerberg 44/2020|EPI ISL 464153|B.1.1|South Africa|2020-04-09	0.0002700613	Africa
Africa|hCoV-19/South Africa/KRISP-K002200/2020|EPI ISL 515598|B.1.144|South Africa|2020-07-01	Africa|hCoV-19/South Africa/Tygerberg 44/2020|EPI ISL 464153|B.1.1|South Africa|2020-04-09	0.0000353398	Africa
Africa|hCoV-19/South Africa/KRISP-K002201/2020|EPI ISL 515599|B.1.106|South Africa|2020-07-01	Africa|hCoV-19/South Africa/Tygerberg 44/2020|EPI ISL 464153|B.1.1|South Africa|2020-04-09	0.0003070174	Africa
Africa|hCoV-19/South Africa/KRISP-K002202/2020|EPI ISL 515600|B.1.140|South Africa|2020-07-16	Africa|hCoV-19/South Africa/Tygerberg 44/2020|EPI ISL 464153|B.1.1|South Africa|2020-04-09	0.0002700614	Africa
Africa|hCoV-19/South Africa/KRISP-K002203/2020|EPI ISL 515601|B.1.140|South Africa|2020-07-09	Africa|hCoV-19/South Africa/Tygerberg 44/2020|EPI ISL 464153|B.1.1|South Africa|2020-04-09	0.0003375983	Africa
Africa|hCoV-19/South Africa/KRISP-K002204/2020|EPI ISL 515602|B.1.1.273|South Africa|2020-07-18	Africa|hCoV-19/South Africa/Tygerberg 44/2020|EPI ISL 464153|B.1.1|South Africa|2020-04-09	0.0001687438	Africa
Africa|hCoV-19/South Africa/KRISP-K002205/2020|EPI ISL 515603|B.1.106|South Africa|2020-07-16	Africa|hCoV-19/South Africa/Tygerberg 44/2020|EPI ISL 464153|B.1.1|South Africa|2020-04-09	0.0004419056	Africa
Africa|hCoV-19/South Africa/KRISP-K002206/2020|EPI ISL 515604|B.1.1.273|South Africa|2020-07-17	Africa|hCoV-19/South Africa/Tygerberg 44/2020|EPI ISL 464153|B.1.1|South Africa|2020-04-09	0.0002025015	Africa
Africa|hCoV-19/South Africa/KRISP-K002209/2020|EPI ISL 515606|B.1.140|South Africa|2020-07-24	Africa|hCoV-19/South Africa/Tygerberg 44/2020|EPI ISL 464153|B.1.1|South Africa|2020-04-09	0.0005403285	Africa
Africa|hCoV-19/South Africa/KRISP-K002210/2020|EPI ISL 515607|B.1.1.117|South Africa|2020-07-24	Africa|hCoV-19/South Africa/Tygerberg 44/2020|EPI ISL 464153|B.1.1|South Africa|2020-04-09	0.0001688612	Africa
Africa|hCoV-19/South Africa/KRISP-K002211/2020|EPI ISL 515608|B.1.140|South Africa|2020-07-08	Africa|hCoV-19/South Africa/Tygerberg 44/2020|EPI ISL 464153|B.1.1|South Africa|2020-04-09	0.0003445564	Africa
Africa|hCoV-19/South Africa/KRISP-K002213/2020|EPI ISL 515610|C.1|South Africa|2020-07-30	Africa|hCoV-19/South Africa/Tygerberg 44/2020|EPI ISL 464153|B.1.1|South Africa|2020-04-09	0.0002363354	Africa
Africa|hCoV-19/South Africa/KRISP-K002214/2020|EPI ISL 515611|B.1.1.117|South Africa|2020-07-30	Africa|hCoV-19/South Africa/Tygerberg 44/2020|EPI ISL 464153|B.1.1|South Africa|2020-04-09	0.0000689250	Africa
Africa|hCoV-19/South Africa/KRISP-K002215/2020|EPI ISL 515612|B.1.1.206|South Africa|2020-07-30	Africa|hCoV-19/South Africa/Tygerberg 44/2020|EPI ISL 464153|B.1.1|South Africa|2020-04-09	0.0001687620	Africa
Africa|hCoV-19/South Africa/KRISP-K002216/2020|EPI ISL 515613|B.1.1.206|South Africa|2020-07-18	Africa|hCoV-19/South Africa/Tygerberg 44/2020|EPI ISL 464153|B.1.1|South Africa|2020-04-09	0.0001360527	Africa
Africa|hCoV-19/South Africa/KRISP-K002217/2020|EPI ISL 515614|B.1.144|South Africa|2020-07-18	Africa|hCoV-19/South Africa/Tygerberg 44/2020|EPI ISL 464153|B.1.1|South Africa|2020-04-09	0.0000347359	Africa
Africa|hCoV-19/South Africa/KRISP-K002218/2020|EPI ISL 515615|B.1.1.206|South Africa|2020-07-17	Africa|hCoV-19/South Africa/Tygerberg 44/2020|EPI ISL 464153|B.1.1|South Africa|2020-04-09	0.0002714318	Africa
Africa|hCoV-19/South Africa/KRISP-K002219/2020|EPI ISL 515616|H.1|South Africa|2020-07-21	Africa|hCoV-19/South Africa/Tygerberg 44/2020|EPI ISL 464153|B.1.1|South Africa|2020-04-09	0.0001350894	Africa
Africa|hCoV-19/South Africa/KRISP-K002220/2020|EPI ISL 515617|B.1.144|South Africa|2020-07-13	Africa|hCoV-19/South Africa/Tygerberg 44/2020|EPI ISL 464153|B.1.1|South Africa|2020-04-09	0.0001735638	Africa
Africa|hCoV-19/South Africa/KRISP-K002221/2020|EPI ISL 515618|B.1.1.206|South Africa|2020-07-20	Africa|hCoV-19/South Africa/Tygerberg 44/2020|EPI ISL 464153|B.1.1|South Africa|2020-04-09	0.0000703570	Africa
Africa|hCoV-19/South Africa/KRISP-K002222/2020|EPI ISL 515619|B.1.106|South Africa|2020-07-21	Africa|hCoV-19/South Africa/Tygerberg 44/2020|EPI ISL 464153|B.1.1|South Africa|2020-04-09	0.0001350744	Africa
Africa|hCoV-19/South Africa/KRISP-K002223/2020|EPI ISL 515620|C.1|South Africa|2020-07-21	Africa|hCoV-19/South Africa/Tygerberg 44/2020|EPI ISL 464153|B.1.1|South Africa|2020-04-09	0.0002400987	Africa
Africa|hCoV-19/South Africa/KRISP-K002225/2020|EPI ISL 515621|B.1.1.206|South Africa|2020-07-21	Africa|hCoV-19/South Africa/Tygerberg 44/2020|EPI ISL 464153|B.1.1|South Africa|2020-04-09	0.0001767446	Africa
Africa|hCoV-19/South Africa/KRISP-K002226/2020|EPI ISL 515622|B.1.1.254|South Africa|2020-07-21	Africa|hCoV-19/South Africa/Tygerberg 44/2020|EPI ISL 464153|B.1.1|South Africa|2020-04-09	0.0001012440	Africa
Africa|hCoV-19/South Africa/KRISP-K002227/2020|EPI ISL 515623|B.1.237|South Africa|2020-07-21	Africa|hCoV-19/South Africa/Tygerberg 44/2020|EPI ISL 464153|B.1.1|South Africa|2020-04-09	0.0003038179	Africa
Africa|hCoV-19/South Africa/KRISP-K002228/2020|EPI ISL 515624|B.1.5|South Africa|2020-07-20	Africa|hCoV-19/South Africa/Tygerberg 44/2020|EPI ISL 464153|B.1.1|South Africa|2020-04-09	0.0000701885	Africa
Africa|hCoV-19/South Africa/KRISP-K002229/2020|EPI ISL 515625|B.1.1.206|South Africa|2020-07-21	Africa|hCoV-19/South Africa/Tygerberg 44/2020|EPI ISL 464153|B.1.1|South Africa|2020-04-09	0.0002392757	Africa
Africa|hCoV-19/South Africa/KRISP-K002230/2020|EPI ISL 515626|C.1|South Africa|2020-07-21	Africa|hCoV-19/South Africa/Tygerberg 44/2020|EPI ISL 464153|B.1.1|South Africa|2020-04-09	0.0002758173	Africa
Africa|hCoV-19/South Africa/KRISP-K002231/2020|EPI ISL 515627|B.1.1|South Africa|2020-07-18	Africa|hCoV-19/South Africa/Tygerberg 44/2020|EPI ISL 464153|B.1.1|South Africa|2020-04-09	0.0000674948	Africa
Africa|hCoV-19/South Africa/KRISP-K002234/2020|EPI ISL 515628|C.1|South Africa|2020-07-21	Africa|hCoV-19/South Africa/Tygerberg 44/2020|EPI ISL 464153|B.1.1|South Africa|2020-04-09	0.0002700184	Africa
Africa|hCoV-19/South Africa/KRISP-K002237/2020|EPI ISL 515629|C.1|South Africa|2020-07-20	Africa|hCoV-19/South Africa/Tygerberg 44/2020|EPI ISL 464153|B.1.1|South Africa|2020-04-09	0.0002389604	Africa
Africa|hCoV-19/South Africa/KRISP-K002238/2020|EPI ISL 515630|B.1.1|South Africa|2020-07-20	Africa|hCoV-19/South Africa/Tygerberg 44/2020|EPI ISL 464153|B.1.1|South Africa|2020-04-09	0.0000703182	Africa
Africa|hCoV-19/South Africa/KRISP-K002239/2020|EPI ISL 515631|B.1.1.206|South Africa|2020-07-20	Africa|hCoV-19/South Africa/Tygerberg 44/2020|EPI ISL 464153|B.1.1|South Africa|2020-04-09	0.0001687553	Africa
Africa|hCoV-19/South Africa/KRISP-K002242/2020|EPI ISL 515633|B.1.5|South Africa|2020-07-21	Africa|hCoV-19/South Africa/Tygerberg 44/2020|EPI ISL 464153|B.1.1|South Africa|2020-04-09	0.0003060668	Africa
Africa|hCoV-19/South Africa/KRISP-K002243/2020|EPI ISL 515634|B.1.1.34|South Africa|2020-07-21	Africa|hCoV-19/South Africa/Tygerberg 44/2020|EPI ISL 464153|B.1.1|South Africa|2020-04-09	0.0002362557	Africa
Africa|hCoV-19/South Africa/KRISP-K002244/2020|EPI ISL 515635|B.1.106|South Africa|2020-07-20	Africa|hCoV-19/South Africa/Tygerberg 44/2020|EPI ISL 464153|B.1.1|South Africa|2020-04-09	0.0002368664	Africa
Africa|hCoV-19/South Africa/KRISP-K002249/2020|EPI ISL 515636|B.1.1|South Africa|2020-07-21	Africa|hCoV-19/South Africa/Tygerberg 44/2020|EPI ISL 464153|B.1.1|South Africa|2020-04-09	0.0001713986	Africa
Africa|hCoV-19/South Africa/KRISP-K002251/2020|EPI ISL 515638|B.1.1|South Africa|2020-07-21	Africa|hCoV-19/South Africa/Tygerberg 44/2020|EPI ISL 464153|B.1.1|South Africa|2020-04-09	0.0000682511	Africa
Africa|hCoV-19/South Africa/KRISP-K002253/2020|EPI ISL 515639|B.1.1.117|South Africa|2020-07-21	Africa|hCoV-19/South Africa/Tygerberg 44/2020|EPI ISL 464153|B.1.1|South Africa|2020-04-09	0.0001349950	Africa
Africa|hCoV-19/South Africa/KRISP-K002255/2020|EPI ISL 515640|B.1.1|South Africa|2020-07-21	Africa|hCoV-19/South Africa/Tygerberg 44/2020|EPI ISL 464153|B.1.1|South Africa|2020-04-09	0.0001015781	Africa
Africa|hCoV-19/South Africa/KRISP-K002256/2020|EPI ISL 515641|B.1.1.56|South Africa|2020-07-21	Africa|hCoV-19/South Africa/Tygerberg 44/2020|EPI ISL 464153|B.1.1|South Africa|2020-04-09	0.0002362764	Africa
Africa|hCoV-19/South Africa/KRISP-K002257/2020|EPI ISL 515642|B.1.1.206|South Africa|2020-07-19	Africa|hCoV-19/South Africa/Tygerberg 44/2020|EPI ISL 464153|B.1.1|South Africa|2020-04-09	0.0002025096	Africa
Africa|hCoV-19/South Africa/KRISP-K002258/2020|EPI ISL 515643|B.1.1.206|South Africa|2020-07-18	Africa|hCoV-19/South Africa/Tygerberg 44/2020|EPI ISL 464153|B.1.1|South Africa|2020-04-09	0.0000337452	Africa
Africa|hCoV-19/South Africa/KRISP-K002259/2020|EPI ISL 515644|C.1|South Africa|2020-07-18	Africa|hCoV-19/South Africa/Tygerberg 44/2020|EPI ISL 464153|B.1.1|South Africa|2020-04-09	0.0002362613	Africa
Africa|hCoV-19/South Africa/KRISP-K002260/2020|EPI ISL 515645|B.1.5|South Africa|2020-07-16	Africa|hCoV-19/South Africa/Tygerberg 44/2020|EPI ISL 464153|B.1.1|South Africa|2020-04-09	0.0002362837	Africa
Africa|hCoV-19/South Africa/KRISP-K002263/2020|EPI ISL 515646|B.1.1.206|South Africa|2020-07-19	Africa|hCoV-19/South Africa/Tygerberg 44/2020|EPI ISL 464153|B.1.1|South Africa|2020-04-09	0.0002042674	Africa
Africa|hCoV-19/South Africa/KRISP-K002264/2020|EPI ISL 515647|B.1.1.206|South Africa|2020-07-19	Africa|hCoV-19/South Africa/Tygerberg 44/2020|EPI ISL 464153|B.1.1|South Africa|2020-04-09	0.0001350009	Africa
Africa|hCoV-19/South Africa/KRISP-K002265/2020|EPI ISL 515648|B.1.1.62|South Africa|2020-07-20	Africa|hCoV-19/South Africa/Tygerberg 44/2020|EPI ISL 464153|B.1.1|South Africa|2020-04-09	0.0001711730	Africa
Africa|hCoV-19/South Africa/KRISP-K002266/2020|EPI ISL 515649|H.1|South Africa|2020-07-20	Africa|hCoV-19/South Africa/Tygerberg 44/2020|EPI ISL 464153|B.1.1|South Africa|2020-04-09	0.0001688953	Africa
Africa|hCoV-19/South Africa/KRISP-K002268/2020|EPI ISL 515650|C.1|South Africa|2020-07-20	Africa|hCoV-19/South Africa/Tygerberg 44/2020|EPI ISL 464153|B.1.1|South Africa|2020-04-09	0.0002362613	Africa
Africa|hCoV-19/South Africa/KRISP-K002269/2020|EPI ISL 515651|B.1.1.1|South Africa|2020-07-21	Africa|hCoV-19/South Africa/Tygerberg 44/2020|EPI ISL 464153|B.1.1|South Africa|2020-04-09	0.0001687512	Africa
Africa|hCoV-19/South Africa/KRISP-K002270/2020|EPI ISL 515652|B.1.1.206|South Africa|2020-07-20	Africa|hCoV-19/South Africa/Tygerberg 44/2020|EPI ISL 464153|B.1.1|South Africa|2020-04-09	0.0001353467	Africa
Africa|hCoV-19/South Africa/KRISP-K002271/2020|EPI ISL 515653|B.1.1.206|South Africa|2020-07-19	Africa|hCoV-19/South Africa/Tygerberg 44/2020|EPI ISL 464153|B.1.1|South Africa|2020-04-09	0.0000337452	Africa
Africa|hCoV-19/South Africa/KRISP-K002273/2020|EPI ISL 515654|C.1|South Africa|2020-07-21	Africa|hCoV-19/South Africa/Tygerberg 44/2020|EPI ISL 464153|B.1.1|South Africa|2020-04-09	0.0003037769	Africa
Africa|hCoV-19/South Africa/KRISP-K002274/2020|EPI ISL 515655|B.1.1.206|South Africa|2020-07-21	Africa|hCoV-19/South Africa/Tygerberg 44/2020|EPI ISL 464153|B.1.1|South Africa|2020-04-09	0.0001349923	Africa
Africa|hCoV-19/South Africa/KRISP-K002278/2020|EPI ISL 515658|B.1.1.206|South Africa|2020-07-21	Africa|hCoV-19/South Africa/Tygerberg 44/2020|EPI ISL 464153|B.1.1|South Africa|2020-04-09	0.0002362819	Africa
Africa|hCoV-19/South Africa/KRISP-K002279/2020|EPI ISL 515659|B.1.1.206|South Africa|2020-07-21	Africa|hCoV-19/South Africa/Tygerberg 44/2020|EPI ISL 464153|B.1.1|South Africa|2020-04-09	0.0002362819	Africa
Africa|hCoV-19/South Africa/KRISP-K002280/2020|EPI ISL 515660|C.1|South Africa|2020-07-21	Africa|hCoV-19/South Africa/Tygerberg 44/2020|EPI ISL 464153|B.1.1|South Africa|2020-04-09	0.0002700366	Africa
Africa|hCoV-19/South Africa/KRISP-K002281/2020|EPI ISL 515661|B.1.1.1|South Africa|2020-07-21	Africa|hCoV-19/South Africa/Tygerberg 44/2020|EPI ISL 464153|B.1.1|South Africa|2020-04-09	0.0001012422	Africa
Africa|hCoV-19/South Africa/KRISP-K002282/2020|EPI ISL 515662|C.2|South Africa|2020-07-21	Africa|hCoV-19/South Africa/Tygerberg 44/2020|EPI ISL 464153|B.1.1|South Africa|2020-04-09	0.0003375367	Africa
Africa|hCoV-19/South Africa/KRISP-K002283/2020|EPI ISL 515663|B.1.1.206|South Africa|2020-07-12	Africa|hCoV-19/South Africa/Tygerberg 44/2020|EPI ISL 464153|B.1.1|South Africa|2020-04-09	0.0001026529	Africa
Africa|hCoV-19/South Africa/KRISP-K002284/2020|EPI ISL 515664|B.1.1.206|South Africa|2020-07-21	Africa|hCoV-19/South Africa/Tygerberg 44/2020|EPI ISL 464153|B.1.1|South Africa|2020-04-09	0.0003154299	Africa
Africa|hCoV-19/South Africa/KRISP-K002287/2020|EPI ISL 515665|B.1.1.206|South Africa|2020-07-19	Africa|hCoV-19/South Africa/Tygerberg 44/2020|EPI ISL 464153|B.1.1|South Africa|2020-04-09	0.0001687585	Africa
Africa|hCoV-19/South Africa/KRISP-K002288/2020|EPI ISL 515666|B.1.1.206|South Africa|2020-07-21	Africa|hCoV-19/South Africa/Tygerberg 44/2020|EPI ISL 464153|B.1.1|South Africa|2020-04-09	0.0002362557	Africa
Africa|hCoV-19/South Africa/KRISP-K002289/2020|EPI ISL 515667|B.1.1.34|South Africa|2020-07-20	Africa|hCoV-19/South Africa/Tygerberg 44/2020|EPI ISL 464153|B.1.1|South Africa|2020-04-09	0.0001361448	Africa
Africa|hCoV-19/South Africa/KRISP-K002290/2020|EPI ISL 515668|B.1.1.206|South Africa|2020-07-23	Africa|hCoV-19/South Africa/Tygerberg 44/2020|EPI ISL 464153|B.1.1|South Africa|2020-04-09	0.0001350009	Africa
Africa|hCoV-19/South Africa/KRISP-K002291/2020|EPI ISL 515669|C.1|South Africa|2020-07-22	Africa|hCoV-19/South Africa/Tygerberg 44/2020|EPI ISL 464153|B.1.1|South Africa|2020-04-09	0.0004391637	Africa
Africa|hCoV-19/South Africa/KRISP-K002292/2020|EPI ISL 515670|B.1.1.206|South Africa|2020-07-22	Africa|hCoV-19/South Africa/Tygerberg 44/2020|EPI ISL 464153|B.1.1|South Africa|2020-04-09	0.0001027549	Africa
Africa|hCoV-19/South Africa/KRISP-K002293/2020|EPI ISL 515671|C.1|South Africa|2020-07-23	Africa|hCoV-19/South Africa/Tygerberg 44/2020|EPI ISL 464153|B.1.1|South Africa|2020-04-09	0.0003712983	Africa
Africa|hCoV-19/South Africa/KRISP-K002295/2020|EPI ISL 515672|B.1.1.206|South Africa|2020-07-23	Africa|hCoV-19/South Africa/Tygerberg 44/2020|EPI ISL 464153|B.1.1|South Africa|2020-04-09	0.0001349982	Africa
Africa|hCoV-19/South Africa/KRISP-K002296/2020|EPI ISL 515673|B.1.1.206|South Africa|2020-07-21	Africa|hCoV-19/South Africa/Tygerberg 44/2020|EPI ISL 464153|B.1.1|South Africa|2020-04-09	0.0000710146	Africa
Africa|hCoV-19/South Africa/KRISP-K002297/2020|EPI ISL 515674|C.6|South Africa|2020-07-20	Africa|hCoV-19/South Africa/Tygerberg 44/2020|EPI ISL 464153|B.1.1|South Africa|2020-04-09	0.0003715122	Africa
Africa|hCoV-19/South Africa/KRISP-K002298/2020|EPI ISL 515675|B.1.1.206|South Africa|2020-07-23	Africa|hCoV-19/South Africa/Tygerberg 44/2020|EPI ISL 464153|B.1.1|South Africa|2020-04-09	0.0000675860	Africa
Africa|hCoV-19/South Africa/KRISP-K002299/2020|EPI ISL 515676|H.1|South Africa|2020-07-22	Africa|hCoV-19/South Africa/Tygerberg 44/2020|EPI ISL 464153|B.1.1|South Africa|2020-04-09	0.0001350041	Africa
Africa|hCoV-19/South Africa/KRISP-K002300/2020|EPI ISL 515677|C.1|South Africa|2020-07-21	Africa|hCoV-19/South Africa/Tygerberg 44/2020|EPI ISL 464153|B.1.1|South Africa|2020-04-09	0.0004428238	Africa
Africa|hCoV-19/South Africa/KRISP-K002301/2020|EPI ISL 515678|B.1.1.206|South Africa|2020-07-22	Africa|hCoV-19/South Africa/Tygerberg 44/2020|EPI ISL 464153|B.1.1|South Africa|2020-04-09	0.0001687512	Africa
Africa|hCoV-19/South Africa/KRISP-K002303/2020|EPI ISL 515680|C.1|South Africa|2020-07-23	Africa|hCoV-19/South Africa/Tygerberg 44/2020|EPI ISL 464153|B.1.1|South Africa|2020-04-09	0.0003713231	Africa
Africa|hCoV-19/South Africa/KRISP-K002304/2020|EPI ISL 515681|C.1|South Africa|2020-07-23	Africa|hCoV-19/South Africa/Tygerberg 44/2020|EPI ISL 464153|B.1.1|South Africa|2020-04-09	0.0003712980	Africa
Africa|hCoV-19/South Africa/KRISP-K002306/2020|EPI ISL 515682|B.1.1.206|South Africa|2020-07-21	Africa|hCoV-19/South Africa/Tygerberg 44/2020|EPI ISL 464153|B.1.1|South Africa|2020-04-09	0.0003037974	Africa
Africa|hCoV-19/South Africa/KRISP-K002307/2020|EPI ISL 515683|B.1.1.206|South Africa|2020-07-23	Africa|hCoV-19/South Africa/Tygerberg 44/2020|EPI ISL 464153|B.1.1|South Africa|2020-04-09	0.0002025056	Africa
Africa|hCoV-19/South Africa/KRISP-K002308/2020|EPI ISL 515684|B.1.1.206|South Africa|2020-07-22	Africa|hCoV-19/South Africa/Tygerberg 44/2020|EPI ISL 464153|B.1.1|South Africa|2020-04-09	0.0001350041	Africa
Africa|hCoV-19/South Africa/KRISP-K002309/2020|EPI ISL 515685|B.1.1|South Africa|2020-07-23	Africa|hCoV-19/South Africa/Tygerberg 44/2020|EPI ISL 464153|B.1.1|South Africa|2020-04-09	0.0001018663	Africa
Africa|hCoV-19/South Africa/KRISP-K002310/2020|EPI ISL 515686|B.1.1.206|South Africa|2020-07-23	Africa|hCoV-19/South Africa/Tygerberg 44/2020|EPI ISL 464153|B.1.1|South Africa|2020-04-09	0.0002706696	Africa
Africa|hCoV-19/South Africa/KRISP-K002311/2020|EPI ISL 515687|C.9|South Africa|2020-07-22	Africa|hCoV-19/South Africa/Tygerberg 44/2020|EPI ISL 464153|B.1.1|South Africa|2020-04-09	0.0003375663	Africa
Africa|hCoV-19/South Africa/KRISP-K002312/2020|EPI ISL 515688|B.1.1.206|South Africa|2020-07-22	Africa|hCoV-19/South Africa/Tygerberg 44/2020|EPI ISL 464153|B.1.1|South Africa|2020-04-09	0.0001349955	Africa
Africa|hCoV-19/South Africa/KRISP-K002313/2020|EPI ISL 515689|B.1.140|South Africa|2020-07-22	Africa|hCoV-19/South Africa/Tygerberg 44/2020|EPI ISL 464153|B.1.1|South Africa|2020-04-09	0.0004389135	Africa
Africa|hCoV-19/South Africa/KRISP-K002314/2020|EPI ISL 515690|B.1.5|South Africa|2020-07-22	Africa|hCoV-19/South Africa/Tygerberg 44/2020|EPI ISL 464153|B.1.1|South Africa|2020-04-09	0.0002377440	Africa
Africa|hCoV-19/South Africa/KRISP-K002315/2020|EPI ISL 515691|B.1.5|South Africa|2020-07-22	Africa|hCoV-19/South Africa/Tygerberg 44/2020|EPI ISL 464153|B.1.1|South Africa|2020-04-09	0.0003038190	Africa
Africa|hCoV-19/South Africa/KRISP-K002316/2020|EPI ISL 515692|B.1.1.206|South Africa|2020-07-22	Africa|hCoV-19/South Africa/Tygerberg 44/2020|EPI ISL 464153|B.1.1|South Africa|2020-04-09	0.0001689999	Africa
Africa|hCoV-19/South Africa/KRISP-K002318/2020|EPI ISL 515694|B.1.1.206|South Africa|2020-07-22	Africa|hCoV-19/South Africa/Tygerberg 44/2020|EPI ISL 464153|B.1.1|South Africa|2020-04-09	0.0002362764	Africa
Africa|hCoV-19/South Africa/KRISP-K002319/2020|EPI ISL 515695|H.1|South Africa|2020-07-22	Africa|hCoV-19/South Africa/Tygerberg 44/2020|EPI ISL 464153|B.1.1|South Africa|2020-04-09	0.0000687893	Africa
Africa|hCoV-19/South Africa/KRISP-K002320/2020|EPI ISL 515696|B.1.5|South Africa|2020-07-22	Africa|hCoV-19/South Africa/Tygerberg 44/2020|EPI ISL 464153|B.1.1|South Africa|2020-04-09	0.0002362839	Africa
Africa|hCoV-19/South Africa/KRISP-K002321/2020|EPI ISL 515697|B.1.1.273|South Africa|2020-07-22	Africa|hCoV-19/South Africa/Tygerberg 44/2020|EPI ISL 464153|B.1.1|South Africa|2020-04-09	0.0002700248	Africa
Africa|hCoV-19/South Africa/KRISP-K002322/2020|EPI ISL 515698|B.1.5|South Africa|2020-07-22	Africa|hCoV-19/South Africa/Tygerberg 44/2020|EPI ISL 464153|B.1.1|South Africa|2020-04-09	0.0001012490	Africa
Africa|hCoV-19/South Africa/KRISP-K002323/2020|EPI ISL 515699|B.1.1.206|South Africa|2020-07-23	Africa|hCoV-19/South Africa/Tygerberg 44/2020|EPI ISL 464153|B.1.1|South Africa|2020-04-09	0.0001350014	Africa
Africa|hCoV-19/South Africa/KRISP-K002325/2020|EPI ISL 515701|B.1.1.206|South Africa|2020-07-22	Africa|hCoV-19/South Africa/Tygerberg 44/2020|EPI ISL 464153|B.1.1|South Africa|2020-04-09	0.0003376253	Africa
Africa|hCoV-19/South Africa/KRISP-K002326/2020|EPI ISL 515702|B.1.1.206|South Africa|2020-07-22	Africa|hCoV-19/South Africa/Tygerberg 44/2020|EPI ISL 464153|B.1.1|South Africa|2020-04-09	0.0003714028	Africa
Africa|hCoV-19/South Africa/KRISP-K002327/2020|EPI ISL 515703|B.1.1.206|South Africa|2020-07-14	Africa|hCoV-19/South Africa/Tygerberg 44/2020|EPI ISL 464153|B.1.1|South Africa|2020-04-09	0.0001687586	Africa
Africa|hCoV-19/South Africa/KRISP-K002329/2020|EPI ISL 515705|B.1.1.10|South Africa|2020-07-22	Africa|hCoV-19/South Africa/Tygerberg 44/2020|EPI ISL 464153|B.1.1|South Africa|2020-04-09	0.0000674948	Africa
Africa|hCoV-19/South Africa/KRISP-K002331/2020|EPI ISL 515706|H.1|South Africa|2020-07-22	Africa|hCoV-19/South Africa/Tygerberg 44/2020|EPI ISL 464153|B.1.1|South Africa|2020-04-09	0.0001012466	Africa
Africa|hCoV-19/South Africa/KRISP-K002332/2020|EPI ISL 515707|B.1.1.206|South Africa|2020-07-23	Africa|hCoV-19/South Africa/Tygerberg 44/2020|EPI ISL 464153|B.1.1|South Africa|2020-04-09	0.0001349950	Africa
Africa|hCoV-19/South Africa/KRISP-K002333/2020|EPI ISL 515708|B.1.1.206|South Africa|2020-07-22	Africa|hCoV-19/South Africa/Tygerberg 44/2020|EPI ISL 464153|B.1.1|South Africa|2020-04-09	0.0003038493	Africa
Africa|hCoV-19/South Africa/KRISP-K002335/2020|EPI ISL 515709|B.1.1|South Africa|2020-07-23	Africa|hCoV-19/South Africa/Tygerberg 44/2020|EPI ISL 464153|B.1.1|South Africa|2020-04-09	0.0000000000	Africa
Africa|hCoV-19/South Africa/KRISP-K002336/2020|EPI ISL 515710|C.1|South Africa|2020-07-23	Africa|hCoV-19/South Africa/Tygerberg 44/2020|EPI ISL 464153|B.1.1|South Africa|2020-04-09	0.0003375595	Africa
Africa|hCoV-19/South Africa/KRISP-K002337/2020|EPI ISL 515711|B.1.1.99|South Africa|2020-07-22	Africa|hCoV-19/South Africa/Tygerberg 44/2020|EPI ISL 464153|B.1.1|South Africa|2020-04-09	0.0000674934	Africa
Africa|hCoV-19/South Africa/KRISP-K002341/2020|EPI ISL 515714|B.1|South Africa|2020-07-22	Africa|hCoV-19/South Africa/Tygerberg 44/2020|EPI ISL 464153|B.1.1|South Africa|2020-04-09	0.0001687552	Africa
Africa|hCoV-19/South Africa/KRISP-K002343/2020|EPI ISL 515716|B.1.1.206|South Africa|2020-07-23	Africa|hCoV-19/South Africa/Tygerberg 44/2020|EPI ISL 464153|B.1.1|South Africa|2020-04-09	0.0002025144	Africa
Africa|hCoV-19/South Africa/KRISP-K002345/2020|EPI ISL 515717|B.1.1.206|South Africa|2020-07-21	Africa|hCoV-19/South Africa/Tygerberg 44/2020|EPI ISL 464153|B.1.1|South Africa|2020-04-09	0.0003798613	Africa
Africa|hCoV-19/South Africa/KRISP-K002346/2020|EPI ISL 515718|B.1.1.273|South Africa|2020-07-23	Africa|hCoV-19/South Africa/Tygerberg 44/2020|EPI ISL 464153|B.1.1|South Africa|2020-04-09	0.0002372735	Africa
Africa|hCoV-19/South Africa/KRISP-K002347/2020|EPI ISL 515719|B.1.1.206|South Africa|2020-07-23	Africa|hCoV-19/South Africa/Tygerberg 44/2020|EPI ISL 464153|B.1.1|South Africa|2020-04-09	0.0002025193	Africa
Africa|hCoV-19/South Africa/KRISP-K002348/2020|EPI ISL 515720|B.1.1|South Africa|2020-07-22	Africa|hCoV-19/South Africa/Tygerberg 44/2020|EPI ISL 464153|B.1.1|South Africa|2020-04-09	0.0002025055	Africa
Africa|hCoV-19/South Africa/KRISP-K002349/2020|EPI ISL 515721|B.1.1.206|South Africa|2020-07-10	Africa|hCoV-19/South Africa/Tygerberg 44/2020|EPI ISL 464153|B.1.1|South Africa|2020-04-09	0.0002025281	Africa
Africa|hCoV-19/South Africa/KRISP-K002350/2020|EPI ISL 515722|B.1.1.34|South Africa|2020-07-21	Africa|hCoV-19/South Africa/Tygerberg 44/2020|EPI ISL 464153|B.1.1|South Africa|2020-04-09	0.0003038106	Africa
Africa|hCoV-19/South Africa/KRISP-K002352/2020|EPI ISL 515724|C.9|South Africa|2020-07-21	Africa|hCoV-19/South Africa/Tygerberg 44/2020|EPI ISL 464153|B.1.1|South Africa|2020-04-09	0.0003713230	Africa
Africa|hCoV-19/South Africa/KRISP-K002353/2020|EPI ISL 515725|C.1|South Africa|2020-07-22	Africa|hCoV-19/South Africa/Tygerberg 44/2020|EPI ISL 464153|B.1.1|South Africa|2020-04-09	0.0003377727	Africa
Africa|hCoV-19/South Africa/KRISP-K002354/2020|EPI ISL 515726|B.1.1.206|South Africa|2020-07-21	Africa|hCoV-19/South Africa/Tygerberg 44/2020|EPI ISL 464153|B.1.1|South Africa|2020-04-09	0.0001037209	Africa
Africa|hCoV-19/South Africa/KRISP-K002357/2020|EPI ISL 515728|B.1.1.273|South Africa|2020-07-21	Africa|hCoV-19/South Africa/Tygerberg 44/2020|EPI ISL 464153|B.1.1|South Africa|2020-04-09	0.0002700130	Africa
Africa|hCoV-19/South Africa/KRISP-K002358/2020|EPI ISL 515729|B.1.1.206|South Africa|2020-07-21	Africa|hCoV-19/South Africa/Tygerberg 44/2020|EPI ISL 464153|B.1.1|South Africa|2020-04-09	0.0002025008	Africa
Africa|hCoV-19/South Africa/KRISP-K002359/2020|EPI ISL 515730|B.1.1.206|South Africa|2020-07-22	Africa|hCoV-19/South Africa/Tygerberg 44/2020|EPI ISL 464153|B.1.1|South Africa|2020-04-09	0.0002362819	Africa
Africa|hCoV-19/South Africa/KRISP-K002363/2020|EPI ISL 515731|B.1.1|South Africa|2020-07-21	Africa|hCoV-19/South Africa/Tygerberg 44/2020|EPI ISL 464153|B.1.1|South Africa|2020-04-09	0.0000674918	Africa
Africa|hCoV-19/South Africa/KRISP-K002364/2020|EPI ISL 515732|B.1.1.206|South Africa|2020-07-14	Africa|hCoV-19/South Africa/Tygerberg 44/2020|EPI ISL 464153|B.1.1|South Africa|2020-04-09	0.0002025056	Africa
Africa|hCoV-19/South Africa/KRISP-K002365/2020|EPI ISL 515733|B.1.1.273|South Africa|2020-07-22	Africa|hCoV-19/South Africa/Tygerberg 44/2020|EPI ISL 464153|B.1.1|South Africa|2020-04-09	0.0002362613	Africa
Africa|hCoV-19/South Africa/KRISP-K002366/2020|EPI ISL 515734|B.1.1.206|South Africa|2020-07-21	Africa|hCoV-19/South Africa/Tygerberg 44/2020|EPI ISL 464153|B.1.1|South Africa|2020-04-09	0.0001350009	Africa
Africa|hCoV-19/South Africa/KRISP-K002367/2020|EPI ISL 515735|C.1|South Africa|2020-07-22	Africa|hCoV-19/South Africa/Tygerberg 44/2020|EPI ISL 464153|B.1.1|South Africa|2020-04-09	0.0003420188	Africa
Africa|hCoV-19/South Africa/KRISP-K002368/2020|EPI ISL 515736|B.1.1.206|South Africa|2020-07-22	Africa|hCoV-19/South Africa/Tygerberg 44/2020|EPI ISL 464153|B.1.1|South Africa|2020-04-09	0.0000674935	Africa
Africa|hCoV-19/South Africa/KRISP-K002369/2020|EPI ISL 515737|C.1|South Africa|2020-07-22	Africa|hCoV-19/South Africa/Tygerberg 44/2020|EPI ISL 464153|B.1.1|South Africa|2020-04-09	0.0002700420	Africa
Africa|hCoV-19/South Africa/KRISP-K002370/2020|EPI ISL 515738|B.1.1.62|South Africa|2020-07-22	Africa|hCoV-19/South Africa/Tygerberg 44/2020|EPI ISL 464153|B.1.1|South Africa|2020-04-09	0.0002378586	Africa
Africa|hCoV-19/South Africa/KRISP-K002371/2020|EPI ISL 515739|C.1|South Africa|2020-07-22	Africa|hCoV-19/South Africa/Tygerberg 44/2020|EPI ISL 464153|B.1.1|South Africa|2020-04-09	0.0003037973	Africa
Africa|hCoV-19/South Africa/KRISP-K002372/2020|EPI ISL 515740|H.1|South Africa|2020-07-20	Africa|hCoV-19/South Africa/Tygerberg 44/2020|EPI ISL 464153|B.1.1|South Africa|2020-04-09	0.0001687552	Africa
Africa|hCoV-19/South Africa/KRISP-K002375/2020|EPI ISL 515741|B.1.1|South Africa|2020-07-21	Africa|hCoV-19/South Africa/Tygerberg 44/2020|EPI ISL 464153|B.1.1|South Africa|2020-04-09	0.0000339376	Africa
Africa|hCoV-19/South Africa/KRISP-K002376/2020|EPI ISL 515742|B.1.1|South Africa|2020-07-22	Africa|hCoV-19/South Africa/Tygerberg 44/2020|EPI ISL 464153|B.1.1|South Africa|2020-04-09	0.0000340574	Africa
Africa|hCoV-19/South Africa/KRISP-K002377/2020|EPI ISL 515743|B.1.1.206|South Africa|2020-07-22	Africa|hCoV-19/South Africa/Tygerberg 44/2020|EPI ISL 464153|B.1.1|South Africa|2020-04-09	0.0003038093	Africa
Africa|hCoV-19/South Africa/KRISP-K002378/2020|EPI ISL 515744|B.1|South Africa|2020-07-20	Africa|hCoV-19/South Africa/Tygerberg 44/2020|EPI ISL 464153|B.1.1|South Africa|2020-04-09	0.0003038250	Africa
Africa|hCoV-19/South Africa/KRISP-K002379/2020|EPI ISL 515745|C.1|South Africa|2020-07-22	Africa|hCoV-19/South Africa/Tygerberg 44/2020|EPI ISL 464153|B.1.1|South Africa|2020-04-09	0.0002033979	Africa
Africa|hCoV-19/South Africa/KRISP-K002380/2020|EPI ISL 515746|B.1.1|South Africa|2020-07-22	Africa|hCoV-19/South Africa/Tygerberg 44/2020|EPI ISL 464153|B.1.1|South Africa|2020-04-09	0.0000340752	Africa
Africa|hCoV-19/South Africa/KRISP-K002381/2020|EPI ISL 515747|B.1.1|South Africa|2020-07-17	Africa|hCoV-19/South Africa/Tygerberg 44/2020|EPI ISL 464153|B.1.1|South Africa|2020-04-09	0.0001691181	Africa
Africa|hCoV-19/South Africa/KRISP-K002382/2020|EPI ISL 515748|B.1.1.206|South Africa|2020-07-22	Africa|hCoV-19/South Africa/Tygerberg 44/2020|EPI ISL 464153|B.1.1|South Africa|2020-04-09	0.0002025144	Africa
Africa|hCoV-19/South Africa/KRISP-K002383/2020|EPI ISL 515749|B.1.1.206|South Africa|2020-07-20	Africa|hCoV-19/South Africa/Tygerberg 44/2020|EPI ISL 464153|B.1.1|South Africa|2020-04-09	0.0001349982	Africa
Africa|hCoV-19/South Africa/KRISP-K002384/2020|EPI ISL 515750|B.1.1.273|South Africa|2020-07-22	Africa|hCoV-19/South Africa/Tygerberg 44/2020|EPI ISL 464153|B.1.1|South Africa|2020-04-09	0.0001360911	Africa
Africa|hCoV-19/South Africa/KRISP-K002385/2020|EPI ISL 515751|B.1.1.206|South Africa|2020-07-22	Africa|hCoV-19/South Africa/Tygerberg 44/2020|EPI ISL 464153|B.1.1|South Africa|2020-04-09	0.0001012442	Africa
Africa|hCoV-19/South Africa/KRISP-K002386/2020|EPI ISL 515752|B.1.1.206|South Africa|2020-07-21	Africa|hCoV-19/South Africa/Tygerberg 44/2020|EPI ISL 464153|B.1.1|South Africa|2020-04-09	0.0001687398	Africa
Africa|hCoV-19/South Africa/KRISP-K002387/2020|EPI ISL 515753|B.1.1.64|South Africa|2020-07-22	Africa|hCoV-19/South Africa/Tygerberg 44/2020|EPI ISL 464153|B.1.1|South Africa|2020-04-09	0.0001012398	Africa
Africa|hCoV-19/South Africa/KRISP-K002388/2020|EPI ISL 515754|B.1.1.206|South Africa|2020-07-22	Africa|hCoV-19/South Africa/Tygerberg 44/2020|EPI ISL 464153|B.1.1|South Africa|2020-04-09	0.0002025096	Africa
Africa|hCoV-19/South Africa/KRISP-K002390/2020|EPI ISL 515755|B.1|South Africa|2020-07-25	Africa|hCoV-19/South Africa/Tygerberg 44/2020|EPI ISL 464153|B.1.1|South Africa|2020-04-09	0.0001365357	Africa
Africa|hCoV-19/South Africa/KRISP-K002391/2020|EPI ISL 515756|B.1.1.57|South Africa|2020-07-21	Africa|hCoV-19/South Africa/Tygerberg 44/2020|EPI ISL 464153|B.1.1|South Africa|2020-04-09	0.0001701505	Africa
Africa|hCoV-19/South Africa/KRISP-K002392/2020|EPI ISL 515757|B.1.1|South Africa|2020-07-27	Africa|hCoV-19/South Africa/Tygerberg 44/2020|EPI ISL 464153|B.1.1|South Africa|2020-04-09	0.0001687511	Africa
Africa|hCoV-19/South Africa/KRISP-K002393/2020|EPI ISL 515758|B.1.1|South Africa|2020-07-28	Africa|hCoV-19/South Africa/Tygerberg 44/2020|EPI ISL 464153|B.1.1|South Africa|2020-04-09	0.0000000000	Africa
Africa|hCoV-19/South Africa/KRISP-K002394/2020|EPI ISL 515759|C.1|South Africa|2020-07-28	Africa|hCoV-19/South Africa/Tygerberg 44/2020|EPI ISL 464153|B.1.1|South Africa|2020-04-09	0.0003726422	Africa
Africa|hCoV-19/South Africa/KRISP-K002395/2020|EPI ISL 515760|B.1.1.273|South Africa|2020-07-28	Africa|hCoV-19/South Africa/Tygerberg 44/2020|EPI ISL 464153|B.1.1|South Africa|2020-04-09	0.0003713067	Africa
Africa|hCoV-19/South Africa/KRISP-K002396/2020|EPI ISL 515761|H.1|South Africa|2020-07-30	Africa|hCoV-19/South Africa/Tygerberg 44/2020|EPI ISL 464153|B.1.1|South Africa|2020-04-09	0.0000701589	Africa
Africa|hCoV-19/South Africa/KRISP-K002398/2020|EPI ISL 515762|B.1.1.117|South Africa|2020-07-27	Africa|hCoV-19/South Africa/Tygerberg 44/2020|EPI ISL 464153|B.1.1|South Africa|2020-04-09	0.0001349951	Africa
Africa|hCoV-19/South Africa/KRISP-K002399/2020|EPI ISL 515763|B.1.1.62|South Africa|2020-07-30	Africa|hCoV-19/South Africa/Tygerberg 44/2020|EPI ISL 464153|B.1.1|South Africa|2020-04-09	0.0002362716	Africa
Africa|hCoV-19/South Africa/KRISP-K002400/2020|EPI ISL 515764|B.1.1.206|South Africa|2020-07-30	Africa|hCoV-19/South Africa/Tygerberg 44/2020|EPI ISL 464153|B.1.1|South Africa|2020-04-09	0.0001687398	Africa
Africa|hCoV-19/South Africa/KRISP-K002403/2020|EPI ISL 515767|B.1.1.117|South Africa|2020-07-24	Africa|hCoV-19/South Africa/Tygerberg 44/2020|EPI ISL 464153|B.1.1|South Africa|2020-04-09	0.0001012442	Africa
Africa|hCoV-19/South Africa/KRISP-K002404/2020|EPI ISL 515768|C.1|South Africa|2020-07-27	Africa|hCoV-19/South Africa/Tygerberg 44/2020|EPI ISL 464153|B.1.1|South Africa|2020-04-09	0.0003742775	Africa
Africa|hCoV-19/South Africa/KRISP-K002405/2020|EPI ISL 515769|B.1.1.273|South Africa|2020-07-27	Africa|hCoV-19/South Africa/Tygerberg 44/2020|EPI ISL 464153|B.1.1|South Africa|2020-04-09	0.0001349983	Africa
Africa|hCoV-19/South Africa/KRISP-K002406/2020|EPI ISL 515770|B.1.1.57|South Africa|2020-07-29	Africa|hCoV-19/South Africa/Tygerberg 44/2020|EPI ISL 464153|B.1.1|South Africa|2020-04-09	0.0001361189	Africa
Africa|hCoV-19/South Africa/KRISP-K002407/2020|EPI ISL 515771|B.1.1.273|South Africa|2020-07-30	Africa|hCoV-19/South Africa/Tygerberg 44/2020|EPI ISL 464153|B.1.1|South Africa|2020-04-09	0.0002362819	Africa
Africa|hCoV-19/South Africa/KRISP-K002408/2020|EPI ISL 515772|B.1.5|South Africa|2020-07-28	Africa|hCoV-19/South Africa/Tygerberg 44/2020|EPI ISL 464153|B.1.1|South Africa|2020-04-09	0.0001371475	Africa
Africa|hCoV-19/South Africa/KRISP-K002411/2020|EPI ISL 515773|C.9|South Africa|2020-07-29	Africa|hCoV-19/South Africa/Tygerberg 44/2020|EPI ISL 464153|B.1.1|South Africa|2020-04-09	0.0003375369	Africa
Africa|hCoV-19/South Africa/KRISP-K002412/2020|EPI ISL 515774|B.1.1|South Africa|2020-07-28	Africa|hCoV-19/South Africa/Tygerberg 44/2020|EPI ISL 464153|B.1.1|South Africa|2020-04-09	0.0001021069	Africa
Africa|hCoV-19/South Africa/KRISP-K002413/2020|EPI ISL 515775|B.1.1.206|South Africa|2020-07-24	Africa|hCoV-19/South Africa/Tygerberg 44/2020|EPI ISL 464153|B.1.1|South Africa|2020-04-09	0.0003038095	Africa
Africa|hCoV-19/South Africa/KRISP-K002414/2020|EPI ISL 515776|B.1.1.206|South Africa|2020-07-24	Africa|hCoV-19/South Africa/Tygerberg 44/2020|EPI ISL 464153|B.1.1|South Africa|2020-04-09	0.0000674948	Africa
Africa|hCoV-19/South Africa/KRISP-K002415/2020|EPI ISL 515777|B.1.1.206|South Africa|2020-07-29	Africa|hCoV-19/South Africa/Tygerberg 44/2020|EPI ISL 464153|B.1.1|South Africa|2020-04-09	0.0001687586	Africa
Africa|hCoV-19/South Africa/KRISP-K002416/2020|EPI ISL 515778|B.1.1.206|South Africa|2020-07-30	Africa|hCoV-19/South Africa/Tygerberg 44/2020|EPI ISL 464153|B.1.1|South Africa|2020-04-09	0.0002700420	Africa
Africa|hCoV-19/South Africa/KRISP-K002417/2020|EPI ISL 515779|B.1.1.206|South Africa|2020-07-30	Africa|hCoV-19/South Africa/Tygerberg 44/2020|EPI ISL 464153|B.1.1|South Africa|2020-04-09	0.0000701275	Africa
Africa|hCoV-19/South Africa/KRISP-K002418/2020|EPI ISL 515780|B.1.1.206|South Africa|2020-07-30	Africa|hCoV-19/South Africa/Tygerberg 44/2020|EPI ISL 464153|B.1.1|South Africa|2020-04-09	0.0001012441	Africa
Africa|hCoV-19/South Africa/KRISP-K002419/2020|EPI ISL 515781|B.1.1.206|South Africa|2020-07-30	Africa|hCoV-19/South Africa/Tygerberg 44/2020|EPI ISL 464153|B.1.1|South Africa|2020-04-09	0.0001012442	Africa
Africa|hCoV-19/South Africa/KRISP-K002420/2020|EPI ISL 515782|B.1.1.206|South Africa|2020-07-30	Africa|hCoV-19/South Africa/Tygerberg 44/2020|EPI ISL 464153|B.1.1|South Africa|2020-04-09	0.0001350009	Africa
Africa|hCoV-19/South Africa/KRISP-K002421/2020|EPI ISL 515783|B.1.1.206|South Africa|2020-07-30	Africa|hCoV-19/South Africa/Tygerberg 44/2020|EPI ISL 464153|B.1.1|South Africa|2020-04-09	0.0001018698	Africa
Africa|hCoV-19/South Africa/KRISP-K002423/2020|EPI ISL 515784|B.1.1.117|South Africa|2020-07-30	Africa|hCoV-19/South Africa/Tygerberg 44/2020|EPI ISL 464153|B.1.1|South Africa|2020-04-09	0.0001351683	Africa
Africa|hCoV-19/South Africa/KRISP-K002424/2020|EPI ISL 515785|B.1.1.57|South Africa|2020-07-30	Africa|hCoV-19/South Africa/Tygerberg 44/2020|EPI ISL 464153|B.1.1|South Africa|2020-04-09	0.0001372786	Africa
Africa|hCoV-19/South Africa/KRISP-K002425/2020|EPI ISL 515786|B.1.1.57|South Africa|2020-07-29	Africa|hCoV-19/South Africa/Tygerberg 44/2020|EPI ISL 464153|B.1.1|South Africa|2020-04-09	0.0002722787	Africa
Africa|hCoV-19/South Africa/KRISP-K002426/2020|EPI ISL 515787|C.1|South Africa|2020-07-29	Africa|hCoV-19/South Africa/Tygerberg 44/2020|EPI ISL 464153|B.1.1|South Africa|2020-04-09	0.0002704107	Africa
Africa|hCoV-19/South Africa/KRISP-K002427/2020|EPI ISL 515788|B.1.1|South Africa|2020-07-30	Africa|hCoV-19/South Africa/Tygerberg 44/2020|EPI ISL 464153|B.1.1|South Africa|2020-04-09	0.0002044791	Africa
Africa|hCoV-19/South Africa/KRISP-K002428/2020|EPI ISL 515789|B.1.1.273|South Africa|2020-07-30	Africa|hCoV-19/South Africa/Tygerberg 44/2020|EPI ISL 464153|B.1.1|South Africa|2020-04-09	0.0002700250	Africa
Africa|hCoV-19/South Africa/KRISP-K002429/2020|EPI ISL 515790|B.1.1.206|South Africa|2020-07-30	Africa|hCoV-19/South Africa/Tygerberg 44/2020|EPI ISL 464153|B.1.1|South Africa|2020-04-09	0.0002025104	Africa
Africa|hCoV-19/South Africa/KRISP-K002430/2020|EPI ISL 515791|B.1.1.206|South Africa|2020-07-30	Africa|hCoV-19/South Africa/Tygerberg 44/2020|EPI ISL 464153|B.1.1|South Africa|2020-04-09	0.0002362772	Africa
Africa|hCoV-19/South Africa/KRISP-K002431/2020|EPI ISL 515792|C.1|South Africa|2020-07-29	Africa|hCoV-19/South Africa/Tygerberg 44/2020|EPI ISL 464153|B.1.1|South Africa|2020-04-09	0.0004067022	Africa
Africa|hCoV-19/South Africa/KRISP-K002433/2020|EPI ISL 515793|B.1.1.206|South Africa|2020-07-30	Africa|hCoV-19/South Africa/Tygerberg 44/2020|EPI ISL 464153|B.1.1|South Africa|2020-04-09	0.0000682641	Africa
Africa|hCoV-19/South Africa/KRISP-K002437/2020|EPI ISL 515794|B.1.1.62|South Africa|2020-07-30	Africa|hCoV-19/South Africa/Tygerberg 44/2020|EPI ISL 464153|B.1.1|South Africa|2020-04-09	0.0001350042	Africa
Africa|hCoV-19/South Africa/KRISP-K002439/2020|EPI ISL 515795|B.1.1.206|South Africa|2020-07-30	Africa|hCoV-19/South Africa/Tygerberg 44/2020|EPI ISL 464153|B.1.1|South Africa|2020-04-09	0.0001375112	Africa
Africa|hCoV-19/South Africa/KRISP-K002440/2020|EPI ISL 515796|B.1.1.40|South Africa|2020-07-29	Africa|hCoV-19/South Africa/Tygerberg 44/2020|EPI ISL 464153|B.1.1|South Africa|2020-04-09	0.0002037008	Africa
Africa|hCoV-19/South Africa/KRISP-K002441/2020|EPI ISL 515797|C.1|South Africa|2020-07-30	Africa|hCoV-19/South Africa/Tygerberg 44/2020|EPI ISL 464153|B.1.1|South Africa|2020-04-09	0.0002700419	Africa
Africa|hCoV-19/South Africa/KRISP-K002442/2020|EPI ISL 515798|B.1.1.99|South Africa|2020-07-30	Africa|hCoV-19/South Africa/Tygerberg 44/2020|EPI ISL 464153|B.1.1|South Africa|2020-04-09	0.0001022705	Africa
Africa|hCoV-19/South Africa/KRISP-K002443/2020|EPI ISL 515799|C.1|South Africa|2020-07-29	Africa|hCoV-19/South Africa/Tygerberg 44/2020|EPI ISL 464153|B.1.1|South Africa|2020-04-09	0.0003385099	Africa
Africa|hCoV-19/South Africa/KRISP-K002444/2020|EPI ISL 518034|B.1.1.57|South Africa|2020-07-07	Africa|hCoV-19/South Africa/Tygerberg 44/2020|EPI ISL 464153|B.1.1|South Africa|2020-04-09	0.0001012442	Africa
Africa|hCoV-19/South Africa/KRISP-K002445/2020|EPI ISL 518035|H.1|South Africa|2020-07-07	Africa|hCoV-19/South Africa/Tygerberg 44/2020|EPI ISL 464153|B.1.1|South Africa|2020-04-09	0.0002025281	Africa
Africa|hCoV-19/South Africa/KRISP-K002448/2020|EPI ISL 518037|B.1.1|South Africa|2020-07-17	Africa|hCoV-19/South Africa/Tygerberg 44/2020|EPI ISL 464153|B.1.1|South Africa|2020-04-09	0.0000337452	Africa
Africa|hCoV-19/South Africa/KRISP-K002449/2020|EPI ISL 518038|B.1.1.57|South Africa|2020-07-17	Africa|hCoV-19/South Africa/Tygerberg 44/2020|EPI ISL 464153|B.1.1|South Africa|2020-04-09	0.0000680597	Africa
Africa|hCoV-19/South Africa/KRISP-K002451/2020|EPI ISL 518039|B.1.1|South Africa|2020-07-18	Africa|hCoV-19/South Africa/Tygerberg 44/2020|EPI ISL 464153|B.1.1|South Africa|2020-04-09	0.0000337452	Africa
Africa|hCoV-19/South Africa/KRISP-K002454/2020|EPI ISL 518040|H.1|South Africa|2020-07-13	Africa|hCoV-19/South Africa/Tygerberg 44/2020|EPI ISL 464153|B.1.1|South Africa|2020-04-09	0.0001350014	Africa
Africa|hCoV-19/South Africa/KRISP-K002455/2020|EPI ISL 518041|B.1.1.273|South Africa|2020-07-13	Africa|hCoV-19/South Africa/Tygerberg 44/2020|EPI ISL 464153|B.1.1|South Africa|2020-04-09	0.0001687438	Africa
Africa|hCoV-19/South Africa/KRISP-K002456/2020|EPI ISL 518042|B.1.1.273|South Africa|2020-07-09	Africa|hCoV-19/South Africa/Tygerberg 44/2020|EPI ISL 464153|B.1.1|South Africa|2020-04-09	0.0002027341	Africa
Africa|hCoV-19/South Africa/KRISP-K002457/2020|EPI ISL 518043|B.1.1.273|South Africa|2020-07-07	Africa|hCoV-19/South Africa/Tygerberg 44/2020|EPI ISL 464153|B.1.1|South Africa|2020-04-09	0.0002025015	Africa
Africa|hCoV-19/South Africa/KRISP-K002460/2020|EPI ISL 518044|H.1|South Africa|2020-07-06	Africa|hCoV-19/South Africa/Tygerberg 44/2020|EPI ISL 464153|B.1.1|South Africa|2020-04-09	0.0001350014	Africa
Africa|hCoV-19/South Africa/KRISP-K002461/2020|EPI ISL 518045|B.1.106|South Africa|2020-07-06	Africa|hCoV-19/South Africa/Tygerberg 44/2020|EPI ISL 464153|B.1.1|South Africa|2020-04-09	0.0002362726	Africa
Africa|hCoV-19/South Africa/KRISP-K002464/2020|EPI ISL 518047|B.1.1.273|South Africa|2020-07-14	Africa|hCoV-19/South Africa/Tygerberg 44/2020|EPI ISL 464153|B.1.1|South Africa|2020-04-09	0.0002025144	Africa
Africa|hCoV-19/South Africa/KRISP-K002465/2020|EPI ISL 518048|B.1.1.273|South Africa|2020-06-25	Africa|hCoV-19/South Africa/Tygerberg 44/2020|EPI ISL 464153|B.1.1|South Africa|2020-04-09	0.0001687512	Africa
Africa|hCoV-19/South Africa/KRISP-K002466/2020|EPI ISL 518049|B.1.1.62|South Africa|2020-06-23	Africa|hCoV-19/South Africa/Tygerberg 44/2020|EPI ISL 464153|B.1.1|South Africa|2020-04-09	0.0001012486	Africa
Africa|hCoV-19/South Africa/KRISP-K002467/2020|EPI ISL 518050|B.1.5|South Africa|2020-07-01	Africa|hCoV-19/South Africa/Tygerberg 44/2020|EPI ISL 464153|B.1.1|South Africa|2020-04-09	0.0001687592	Africa
Africa|hCoV-19/South Africa/KRISP-K002472/2020|EPI ISL 518051|B.1.5|South Africa|2020-07-14	Africa|hCoV-19/South Africa/Tygerberg 44/2020|EPI ISL 464153|B.1.1|South Africa|2020-04-09	0.0003038179	Africa
Africa|hCoV-19/South Africa/KRISP-K002474/2020|EPI ISL 518052|B.1.1.273|South Africa|2020-06-29	Africa|hCoV-19/South Africa/Tygerberg 44/2020|EPI ISL 464153|B.1.1|South Africa|2020-04-09	0.0001687512	Africa
Africa|hCoV-19/South Africa/KRISP-K002479/2020|EPI ISL 535390|C.1|South Africa|2020-08-07	Africa|hCoV-19/South Africa/Tygerberg 44/2020|EPI ISL 464153|B.1.1|South Africa|2020-04-09	0.0003038035	Africa
Africa|hCoV-19/South Africa/KRISP-K002483/2020|EPI ISL 535391|H.1|South Africa|2020-08-07	Africa|hCoV-19/South Africa/Tygerberg 44/2020|EPI ISL 464153|B.1.1|South Africa|2020-04-09	0.0002064535	Africa
Africa|hCoV-19/South Africa/KRISP-K002484/2020|EPI ISL 535392|B.1|South Africa|2020-08-07	Africa|hCoV-19/South Africa/Tygerberg 44/2020|EPI ISL 464153|B.1.1|South Africa|2020-04-09	0.0004051682	Africa
Africa|hCoV-19/South Africa/KRISP-K002486/2020|EPI ISL 535393|H.1|South Africa|2020-08-07	Africa|hCoV-19/South Africa/Tygerberg 44/2020|EPI ISL 464153|B.1.1|South Africa|2020-04-09	0.0002700366	Africa
Africa|hCoV-19/South Africa/KRISP-K002490/2020|EPI ISL 535394|B.1.1.10|South Africa|2020-08-07	Africa|hCoV-19/South Africa/Tygerberg 44/2020|EPI ISL 464153|B.1.1|South Africa|2020-04-09	0.0001012510	Africa
Africa|hCoV-19/South Africa/KRISP-K002491/2020|EPI ISL 535395|B.1.1|South Africa|2020-08-07	Africa|hCoV-19/South Africa/Tygerberg 44/2020|EPI ISL 464153|B.1.1|South Africa|2020-04-09	0.0002362716	Africa
Africa|hCoV-19/South Africa/KRISP-K002495/2020|EPI ISL 535396|B.1.1.273|South Africa|2020-08-06	Africa|hCoV-19/South Africa/Tygerberg 44/2020|EPI ISL 464153|B.1.1|South Africa|2020-04-09	0.0003375810	Africa
Africa|hCoV-19/South Africa/KRISP-K002498/2020|EPI ISL 535397|B.1.1.206|South Africa|2020-08-05	Africa|hCoV-19/South Africa/Tygerberg 44/2020|EPI ISL 464153|B.1.1|South Africa|2020-04-09	0.0001012442	Africa
Africa|hCoV-19/South Africa/KRISP-K002501/2020|EPI ISL 535398|B.1.1.273|South Africa|2020-08-07	Africa|hCoV-19/South Africa/Tygerberg 44/2020|EPI ISL 464153|B.1.1|South Africa|2020-04-09	0.0001349955	Africa
Africa|hCoV-19/South Africa/KRISP-K002502/2020|EPI ISL 535399|B.1.1.206|South Africa|2020-08-05	Africa|hCoV-19/South Africa/Tygerberg 44/2020|EPI ISL 464153|B.1.1|South Africa|2020-04-09	0.0001687586	Africa
Africa|hCoV-19/South Africa/KRISP-K002504/2020|EPI ISL 535400|B.1.1.40|South Africa|2020-08-06	Africa|hCoV-19/South Africa/Tygerberg 44/2020|EPI ISL 464153|B.1.1|South Africa|2020-04-09	0.0001349923	Africa
Africa|hCoV-19/South Africa/KRISP-K002516/2020|EPI ISL 535402|C.1|South Africa|2020-08-07	Africa|hCoV-19/South Africa/Tygerberg 44/2020|EPI ISL 464153|B.1.1|South Africa|2020-04-09	0.0003070365	Africa
Africa|hCoV-19/South Africa/KRISP-K002520/2020|EPI ISL 535403|B.1.1.206|South Africa|2020-08-07	Africa|hCoV-19/South Africa/Tygerberg 44/2020|EPI ISL 464153|B.1.1|South Africa|2020-04-09	0.0002025232	Africa
Africa|hCoV-19/South Africa/KRISP-K002526/2020|EPI ISL 535404|B.1.1|South Africa|2020-08-07	Africa|hCoV-19/South Africa/Tygerberg 44/2020|EPI ISL 464153|B.1.1|South Africa|2020-04-09	0.0002362661	Africa
Africa|hCoV-19/South Africa/KRISP-K002532/2020|EPI ISL 535405|B.1.1|South Africa|2020-07-30	Africa|hCoV-19/South Africa/Tygerberg 44/2020|EPI ISL 464153|B.1.1|South Africa|2020-04-09	0.0001350009	Africa
Africa|hCoV-19/South Africa/KRISP-K002533/2020|EPI ISL 535406|B.1.1|South Africa|2020-07-30	Africa|hCoV-19/South Africa/Tygerberg 44/2020|EPI ISL 464153|B.1.1|South Africa|2020-04-09	0.0001350009	Africa
Africa|hCoV-19/South Africa/KRISP-K002534/2020|EPI ISL 535407|B.1.1.206|South Africa|2020-07-30	Africa|hCoV-19/South Africa/Tygerberg 44/2020|EPI ISL 464153|B.1.1|South Africa|2020-04-09	0.0001745402	Africa
Africa|hCoV-19/South Africa/KRISP-K002535/2020|EPI ISL 535408|B.1.1|South Africa|2020-07-30	Africa|hCoV-19/South Africa/Tygerberg 44/2020|EPI ISL 464153|B.1.1|South Africa|2020-04-09	0.0001687439	Africa
Africa|hCoV-19/South Africa/KRISP-K002536/2020|EPI ISL 535409|C.1|South Africa|2020-07-30	Africa|hCoV-19/South Africa/Tygerberg 44/2020|EPI ISL 464153|B.1.1|South Africa|2020-04-09	0.0002746148	Africa
Africa|hCoV-19/South Africa/KRISP-K002537/2020|EPI ISL 535410|B.1.1.206|South Africa|2020-07-30	Africa|hCoV-19/South Africa/Tygerberg 44/2020|EPI ISL 464153|B.1.1|South Africa|2020-04-09	0.0002362875	Africa
Africa|hCoV-19/South Africa/KRISP-K002541/2020|EPI ISL 535411|B.1.1.57|South Africa|2020-07-30	Africa|hCoV-19/South Africa/Tygerberg 44/2020|EPI ISL 464153|B.1.1|South Africa|2020-04-09	0.0001744816	Africa
Africa|hCoV-19/South Africa/KRISP-K002542/2020|EPI ISL 535412|B.1.1.206|South Africa|2020-07-30	Africa|hCoV-19/South Africa/Tygerberg 44/2020|EPI ISL 464153|B.1.1|South Africa|2020-04-09	0.0002362613	Africa
Africa|hCoV-19/South Africa/KRISP-K002543/2020|EPI ISL 535413|C.1|South Africa|2020-07-30	Africa|hCoV-19/South Africa/Tygerberg 44/2020|EPI ISL 464153|B.1.1|South Africa|2020-04-09	0.0002362669	Africa
Africa|hCoV-19/South Africa/KRISP-K002544/2020|EPI ISL 535414|B.1.1.206|South Africa|2020-07-30	Africa|hCoV-19/South Africa/Tygerberg 44/2020|EPI ISL 464153|B.1.1|South Africa|2020-04-09	0.0002025233	Africa
Africa|hCoV-19/South Africa/KRISP-K002545/2020|EPI ISL 535415|B.1.1.254|South Africa|2020-07-30	Africa|hCoV-19/South Africa/Tygerberg 44/2020|EPI ISL 464153|B.1.1|South Africa|2020-04-09	0.0001349923	Africa
Africa|hCoV-19/South Africa/KRISP-K002546/2020|EPI ISL 535416|B.1.1|South Africa|2020-07-30	Africa|hCoV-19/South Africa/Tygerberg 44/2020|EPI ISL 464153|B.1.1|South Africa|2020-04-09	0.0001349950	Africa
Africa|hCoV-19/South Africa/KRISP-K002547/2020|EPI ISL 535417|C.1|South Africa|2020-07-30	Africa|hCoV-19/South Africa/Tygerberg 44/2020|EPI ISL 464153|B.1.1|South Africa|2020-04-09	0.0002025056	Africa
Africa|hCoV-19/South Africa/KRISP-K002548/2020|EPI ISL 535418|B.1.1|South Africa|2020-07-30	Africa|hCoV-19/South Africa/Tygerberg 44/2020|EPI ISL 464153|B.1.1|South Africa|2020-04-09	0.0002372428	Africa
Africa|hCoV-19/South Africa/KRISP-K002550/2020|EPI ISL 535420|B.1.1.206|South Africa|2020-07-29	Africa|hCoV-19/South Africa/Tygerberg 44/2020|EPI ISL 464153|B.1.1|South Africa|2020-04-09	0.0001349950	Africa
Africa|hCoV-19/South Africa/KRISP-K002552/2020|EPI ISL 535421|B.1.1.206|South Africa|2020-07-30	Africa|hCoV-19/South Africa/Tygerberg 44/2020|EPI ISL 464153|B.1.1|South Africa|2020-04-09	0.0001687472	Africa
Africa|hCoV-19/South Africa/KRISP-K002553/2020|EPI ISL 535422|C.1|South Africa|2020-07-29	Africa|hCoV-19/South Africa/Tygerberg 44/2020|EPI ISL 464153|B.1.1|South Africa|2020-04-09	0.0002700302	Africa
Africa|hCoV-19/South Africa/KRISP-K002554/2020|EPI ISL 535423|B.1.1.273|South Africa|2020-07-30	Africa|hCoV-19/South Africa/Tygerberg 44/2020|EPI ISL 464153|B.1.1|South Africa|2020-04-09	0.0001733591	Africa
Africa|hCoV-19/South Africa/KRISP-K002555/2020|EPI ISL 535424|B.1.1.57|South Africa|2020-07-30	Africa|hCoV-19/South Africa/Tygerberg 44/2020|EPI ISL 464153|B.1.1|South Africa|2020-04-09	0.0001354796	Africa
Africa|hCoV-19/South Africa/KRISP-K002556/2020|EPI ISL 535425|B.1.1.273|South Africa|2020-07-29	Africa|hCoV-19/South Africa/Tygerberg 44/2020|EPI ISL 464153|B.1.1|South Africa|2020-04-09	0.0000674948	Africa
Africa|hCoV-19/South Africa/KRISP-K002558/2020|EPI ISL 535426|B.1.1.273|South Africa|2020-07-30	Africa|hCoV-19/South Africa/Tygerberg 44/2020|EPI ISL 464153|B.1.1|South Africa|2020-04-09	0.0001687552	Africa
Africa|hCoV-19/South Africa/KRISP-K002559/2020|EPI ISL 535427|B.1.1.206|South Africa|2020-07-29	Africa|hCoV-19/South Africa/Tygerberg 44/2020|EPI ISL 464153|B.1.1|South Africa|2020-04-09	0.0001687512	Africa
Africa|hCoV-19/South Africa/KRISP-K002560/2020|EPI ISL 535428|B.1.1.206|South Africa|2020-07-31	Africa|hCoV-19/South Africa/Tygerberg 44/2020|EPI ISL 464153|B.1.1|South Africa|2020-04-09	0.0001012466	Africa
Africa|hCoV-19/South Africa/KRISP-K002561/2020|EPI ISL 535429|C.1|South Africa|2020-07-30	Africa|hCoV-19/South Africa/Tygerberg 44/2020|EPI ISL 464153|B.1.1|South Africa|2020-04-09	0.0003064867	Africa
Africa|hCoV-19/South Africa/KRISP-K002562/2020|EPI ISL 535430|H.1|South Africa|2020-07-30	Africa|hCoV-19/South Africa/Tygerberg 44/2020|EPI ISL 464153|B.1.1|South Africa|2020-04-09	0.0001687625	Africa
Africa|hCoV-19/South Africa/KRISP-K002563/2020|EPI ISL 535431|H.1|South Africa|2020-07-30	Africa|hCoV-19/South Africa/Tygerberg 44/2020|EPI ISL 464153|B.1.1|South Africa|2020-04-09	0.0001687512	Africa
Africa|hCoV-19/South Africa/KRISP-K002566/2020|EPI ISL 535432|C.1|South Africa|2020-07-29	Africa|hCoV-19/South Africa/Tygerberg 44/2020|EPI ISL 464153|B.1.1|South Africa|2020-04-09	0.0003058828	Africa
Africa|hCoV-19/South Africa/KRISP-K002567/2020|EPI ISL 535433|B.1.1|South Africa|2020-07-29	Africa|hCoV-19/South Africa/Tygerberg 44/2020|EPI ISL 464153|B.1.1|South Africa|2020-04-09	0.0000674918	Africa
Africa|hCoV-19/South Africa/KRISP-K002568/2020|EPI ISL 535434|B.1.1|South Africa|2020-07-29	Africa|hCoV-19/South Africa/Tygerberg 44/2020|EPI ISL 464153|B.1.1|South Africa|2020-04-09	0.0001012422	Africa
Africa|hCoV-19/South Africa/KRISP-K002570/2020|EPI ISL 535436|B.1.5.19|South Africa|2020-07-29	Africa|hCoV-19/South Africa/Tygerberg 44/2020|EPI ISL 464153|B.1.1|South Africa|2020-04-09	0.0004388838	Africa
Africa|hCoV-19/South Africa/KRISP-K002571/2020|EPI ISL 535437|B.1.1.206|South Africa|2020-07-30	Africa|hCoV-19/South Africa/Tygerberg 44/2020|EPI ISL 464153|B.1.1|South Africa|2020-04-09	0.0001050631	Africa
Africa|hCoV-19/South Africa/KRISP-K002572/2020|EPI ISL 535438|B.1.1.206|South Africa|2020-07-30	Africa|hCoV-19/South Africa/Tygerberg 44/2020|EPI ISL 464153|B.1.1|South Africa|2020-04-09	0.0001349890	Africa
Africa|hCoV-19/South Africa/KRISP-K002573/2020|EPI ISL 535439|B.1.1|South Africa|2020-07-29	Africa|hCoV-19/South Africa/Tygerberg 44/2020|EPI ISL 464153|B.1.1|South Africa|2020-04-09	0.0001012422	Africa
Africa|hCoV-19/South Africa/KRISP-K002574/2020|EPI ISL 535440|H.1|South Africa|2020-07-31	Africa|hCoV-19/South Africa/Tygerberg 44/2020|EPI ISL 464153|B.1.1|South Africa|2020-04-09	0.0001350041	Africa
Africa|hCoV-19/South Africa/KRISP-K002576/2020|EPI ISL 535441|H.1|South Africa|2020-07-28	Africa|hCoV-19/South Africa/Tygerberg 44/2020|EPI ISL 464153|B.1.1|South Africa|2020-04-09	0.0000674934	Africa
Africa|hCoV-19/South Africa/KRISP-K002577/2020|EPI ISL 535442|H.1|South Africa|2020-07-31	Africa|hCoV-19/South Africa/Tygerberg 44/2020|EPI ISL 464153|B.1.1|South Africa|2020-04-09	0.0001687659	Africa
Africa|hCoV-19/South Africa/KRISP-K002578/2020|EPI ISL 535443|H.1|South Africa|2020-07-31	Africa|hCoV-19/South Africa/Tygerberg 44/2020|EPI ISL 464153|B.1.1|South Africa|2020-04-09	0.0001012422	Africa
Africa|hCoV-19/South Africa/KRISP-K002579/2020|EPI ISL 535444|B.1.1.117|South Africa|2020-07-29	Africa|hCoV-19/South Africa/Tygerberg 44/2020|EPI ISL 464153|B.1.1|South Africa|2020-04-09	0.0000674948	Africa
Africa|hCoV-19/South Africa/KRISP-K002580/2020|EPI ISL 535445|C.9|South Africa|2020-07-30	Africa|hCoV-19/South Africa/Tygerberg 44/2020|EPI ISL 464153|B.1.1|South Africa|2020-04-09	0.0004389029	Africa
Africa|hCoV-19/South Africa/KRISP-K002581/2020|EPI ISL 535446|B.1.1.273|South Africa|2020-07-31	Africa|hCoV-19/South Africa/Tygerberg 44/2020|EPI ISL 464153|B.1.1|South Africa|2020-04-09	0.0002025056	Africa
Africa|hCoV-19/South Africa/KRISP-K002582/2020|EPI ISL 535447|B.1.1|South Africa|2020-07-31	Africa|hCoV-19/South Africa/Tygerberg 44/2020|EPI ISL 464153|B.1.1|South Africa|2020-04-09	0.0001687472	Africa
Africa|hCoV-19/South Africa/KRISP-K002583/2020|EPI ISL 535448|B.1.1.273|South Africa|2020-08-01	Africa|hCoV-19/South Africa/Tygerberg 44/2020|EPI ISL 464153|B.1.1|South Africa|2020-04-09	0.0002024967	Africa
Africa|hCoV-19/South Africa/KRISP-K002584/2020|EPI ISL 535449|B.1.1.1|South Africa|2020-08-01	Africa|hCoV-19/South Africa/Tygerberg 44/2020|EPI ISL 464153|B.1.1|South Africa|2020-04-09	0.0003713142	Africa
Africa|hCoV-19/South Africa/KRISP-K002585/2020|EPI ISL 535450|B.1.1.206|South Africa|2020-07-31	Africa|hCoV-19/South Africa/Tygerberg 44/2020|EPI ISL 464153|B.1.1|South Africa|2020-04-09	0.0002362557	Africa
Africa|hCoV-19/South Africa/KRISP-K002586/2020|EPI ISL 535451|H.1|South Africa|2020-08-01	Africa|hCoV-19/South Africa/Tygerberg 44/2020|EPI ISL 464153|B.1.1|South Africa|2020-04-09	0.0001350041	Africa
Africa|hCoV-19/South Africa/KRISP-K002587/2020|EPI ISL 535452|H.1|South Africa|2020-07-29	Africa|hCoV-19/South Africa/Tygerberg 44/2020|EPI ISL 464153|B.1.1|South Africa|2020-04-09	0.0001012422	Africa
Africa|hCoV-19/South Africa/KRISP-K002590/2020|EPI ISL 535455|H.1|South Africa|2020-07-31	Africa|hCoV-19/South Africa/Tygerberg 44/2020|EPI ISL 464153|B.1.1|South Africa|2020-04-09	0.0000674934	Africa
Africa|hCoV-19/South Africa/KRISP-K002591/2020|EPI ISL 535456|B.1.5.31|South Africa|2020-07-28	Africa|hCoV-19/South Africa/Tygerberg 44/2020|EPI ISL 464153|B.1.1|South Africa|2020-04-09	0.0004050976	Africa
Africa|hCoV-19/South Africa/KRISP-K002592/2020|EPI ISL 535457|B.1.1.206|South Africa|2020-07-30	Africa|hCoV-19/South Africa/Tygerberg 44/2020|EPI ISL 464153|B.1.1|South Africa|2020-04-09	0.0001349950	Africa
Africa|hCoV-19/South Africa/KRISP-K002594/2020|EPI ISL 535459|B.1.1.62|South Africa|2020-07-28	Africa|hCoV-19/South Africa/Tygerberg 44/2020|EPI ISL 464153|B.1.1|South Africa|2020-04-09	0.0002025233	Africa
Africa|hCoV-19/South Africa/KRISP-K002595/2020|EPI ISL 535460|B.1.1.62|South Africa|2020-07-29	Africa|hCoV-19/South Africa/Tygerberg 44/2020|EPI ISL 464153|B.1.1|South Africa|2020-04-09	0.0002025144	Africa
Africa|hCoV-19/South Africa/KRISP-K002596/2020|EPI ISL 535461|B.1.1|South Africa|2020-07-29	Africa|hCoV-19/South Africa/Tygerberg 44/2020|EPI ISL 464153|B.1.1|South Africa|2020-04-09	0.0000674918	Africa
Africa|hCoV-19/South Africa/KRISP-K002597/2020|EPI ISL 535462|B.1.1.206|South Africa|2020-07-31	Africa|hCoV-19/South Africa/Tygerberg 44/2020|EPI ISL 464153|B.1.1|South Africa|2020-04-09	0.0002362716	Africa
Africa|hCoV-19/South Africa/KRISP-K002598/2020|EPI ISL 535463|H.1|South Africa|2020-07-30	Africa|hCoV-19/South Africa/Tygerberg 44/2020|EPI ISL 464153|B.1.1|South Africa|2020-04-09	0.0001012422	Africa
Africa|hCoV-19/South Africa/KRISP-K002600/2020|EPI ISL 535464|B.1.1.34|South Africa|2020-07-31	Africa|hCoV-19/South Africa/Tygerberg 44/2020|EPI ISL 464153|B.1.1|South Africa|2020-04-09	0.0001013229	Africa
Africa|hCoV-19/South Africa/KRISP-K002601/2020|EPI ISL 535465|B.1.1|South Africa|2020-07-30	Africa|hCoV-19/South Africa/Tygerberg 44/2020|EPI ISL 464153|B.1.1|South Africa|2020-04-09	0.0001012442	Africa
Africa|hCoV-19/South Africa/KRISP-K002602/2020|EPI ISL 535466|H.1|South Africa|2020-07-31	Africa|hCoV-19/South Africa/Tygerberg 44/2020|EPI ISL 464153|B.1.1|South Africa|2020-04-09	0.0002700602	Africa
Africa|hCoV-19/South Africa/KRISP-K002603/2020|EPI ISL 535467|B.1.1|South Africa|2020-07-30	Africa|hCoV-19/South Africa/Tygerberg 44/2020|EPI ISL 464153|B.1.1|South Africa|2020-04-09	0.0000339595	Africa
Africa|hCoV-19/South Africa/KRISP-K002604/2020|EPI ISL 535468|H.1|South Africa|2020-07-31	Africa|hCoV-19/South Africa/Tygerberg 44/2020|EPI ISL 464153|B.1.1|South Africa|2020-04-09	0.0001687512	Africa
Africa|hCoV-19/South Africa/KRISP-K002605/2020|EPI ISL 535469|B.1.1.206|South Africa|2020-07-30	Africa|hCoV-19/South Africa/Tygerberg 44/2020|EPI ISL 464153|B.1.1|South Africa|2020-04-09	0.0002025103	Africa
Africa|hCoV-19/South Africa/KRISP-K002606/2020|EPI ISL 535470|H.1|South Africa|2020-07-31	Africa|hCoV-19/South Africa/Tygerberg 44/2020|EPI ISL 464153|B.1.1|South Africa|2020-04-09	0.0001012422	Africa
Africa|hCoV-19/South Africa/KRISP-K002607/2020|EPI ISL 535471|H.1|South Africa|2020-07-30	Africa|hCoV-19/South Africa/Tygerberg 44/2020|EPI ISL 464153|B.1.1|South Africa|2020-04-09	0.0001349982	Africa
Africa|hCoV-19/South Africa/KRISP-K002608/2020|EPI ISL 535472|B.1.5.31|South Africa|2020-08-01	Africa|hCoV-19/South Africa/Tygerberg 44/2020|EPI ISL 464153|B.1.1|South Africa|2020-04-09	0.0003375903	Africa
Africa|hCoV-19/South Africa/KRISP-K002609/2020|EPI ISL 535473|B.1.5.16|South Africa|2020-07-30	Africa|hCoV-19/South Africa/Tygerberg 44/2020|EPI ISL 464153|B.1.1|South Africa|2020-04-09	0.0004726743	Africa
Africa|hCoV-19/South Africa/KRISP-K002611/2020|EPI ISL 535475|B.1|South Africa|2020-07-29	Africa|hCoV-19/South Africa/Tygerberg 44/2020|EPI ISL 464153|B.1.1|South Africa|2020-04-09	0.0004051168	Africa
Africa|hCoV-19/South Africa/KRISP-K002612/2020|EPI ISL 535476|C.1|South Africa|2020-07-23	Africa|hCoV-19/South Africa/Tygerberg 44/2020|EPI ISL 464153|B.1.1|South Africa|2020-04-09	0.0002362613	Africa
Africa|hCoV-19/South Africa/KRISP-K002613/2020|EPI ISL 535477|B.1.5.31|South Africa|2020-07-28	Africa|hCoV-19/South Africa/Tygerberg 44/2020|EPI ISL 464153|B.1.1|South Africa|2020-04-09	0.0004389134	Africa
Africa|hCoV-19/South Africa/KRISP-K002614/2020|EPI ISL 535478|B.1.5|South Africa|2020-07-30	Africa|hCoV-19/South Africa/Tygerberg 44/2020|EPI ISL 464153|B.1.1|South Africa|2020-04-09	0.0001350639	Africa
Africa|hCoV-19/South Africa/KRISP-K002615/2020|EPI ISL 535479|B.1.1.206|South Africa|2020-07-31	Africa|hCoV-19/South Africa/Tygerberg 44/2020|EPI ISL 464153|B.1.1|South Africa|2020-04-09	0.0001350680	Africa
Africa|hCoV-19/South Africa/KRISP-K002616/2020|EPI ISL 535480|B.1.1.56|South Africa|2020-08-01	Africa|hCoV-19/South Africa/Tygerberg 44/2020|EPI ISL 464153|B.1.1|South Africa|2020-04-09	0.0002025096	Africa
Africa|hCoV-19/South Africa/KRISP-K002617/2020|EPI ISL 535481|C.1|South Africa|2020-07-29	Africa|hCoV-19/South Africa/Tygerberg 44/2020|EPI ISL 464153|B.1.1|South Africa|2020-04-09	0.0003375448	Africa
Africa|hCoV-19/South Africa/KRISP-K002618/2020|EPI ISL 535482|B.1.1.273|South Africa|2020-07-29	Africa|hCoV-19/South Africa/Tygerberg 44/2020|EPI ISL 464153|B.1.1|South Africa|2020-04-09	0.0002084400	Africa
Africa|hCoV-19/South Africa/KRISP-K002619/2020|EPI ISL 535483|B.1.1.273|South Africa|2020-07-31	Africa|hCoV-19/South Africa/Tygerberg 44/2020|EPI ISL 464153|B.1.1|South Africa|2020-04-09	0.0001687479	Africa
Africa|hCoV-19/South Africa/KRISP-K002621/2020|EPI ISL 535484|B.1.1.206|South Africa|2020-07-30	Africa|hCoV-19/South Africa/Tygerberg 44/2020|EPI ISL 464153|B.1.1|South Africa|2020-04-09	0.0001687552	Africa
Africa|hCoV-19/South Africa/KRISP-K002622/2020|EPI ISL 535485|H.1|South Africa|2020-07-31	Africa|hCoV-19/South Africa/Tygerberg 44/2020|EPI ISL 464153|B.1.1|South Africa|2020-04-09	0.0001687626	Africa
Africa|hCoV-19/South Africa/KRISP-K002623/2020|EPI ISL 535486|B.1|South Africa|2020-08-01	Africa|hCoV-19/South Africa/Tygerberg 44/2020|EPI ISL 464153|B.1.1|South Africa|2020-04-09	0.0003063064	Africa
Africa|hCoV-19/South Africa/KRISP-K002624/2020|EPI ISL 535487|B.1.1.206|South Africa|2020-08-01	Africa|hCoV-19/South Africa/Tygerberg 44/2020|EPI ISL 464153|B.1.1|South Africa|2020-04-09	0.0002700474	Africa
Africa|hCoV-19/South Africa/KRISP-K002625/2020|EPI ISL 535488|B.1.1|South Africa|2020-07-29	Africa|hCoV-19/South Africa/Tygerberg 44/2020|EPI ISL 464153|B.1.1|South Africa|2020-04-09	0.0001349950	Africa
Africa|hCoV-19/South Africa/KRISP-K002626/2020|EPI ISL 535496|H.1|South Africa|2020-08-01	Africa|hCoV-19/South Africa/Tygerberg 44/2020|EPI ISL 464153|B.1.1|South Africa|2020-04-09	0.0001349955	Africa
Africa|hCoV-19/South Africa/KRISP-K002628/2020|EPI ISL 535498|H.1|South Africa|2020-07-27	Africa|hCoV-19/South Africa/Tygerberg 44/2020|EPI ISL 464153|B.1.1|South Africa|2020-04-09	0.0002025056	Africa
Africa|hCoV-19/South Africa/KRISP-K002629/2020|EPI ISL 535499|C.9|South Africa|2020-07-31	Africa|hCoV-19/South Africa/Tygerberg 44/2020|EPI ISL 464153|B.1.1|South Africa|2020-04-09	0.0003721935	Africa
Africa|hCoV-19/South Africa/KRISP-K002630/2020|EPI ISL 535500|H.1|South Africa|2020-07-31	Africa|hCoV-19/South Africa/Tygerberg 44/2020|EPI ISL 464153|B.1.1|South Africa|2020-04-09	0.0001687659	Africa
Africa|hCoV-19/South Africa/KRISP-K002631/2020|EPI ISL 535501|H.1|South Africa|2020-08-02	Africa|hCoV-19/South Africa/Tygerberg 44/2020|EPI ISL 464153|B.1.1|South Africa|2020-04-09	0.0001687552	Africa
Africa|hCoV-19/South Africa/KRISP-K002632/2020|EPI ISL 535502|B.1.1.62|South Africa|2020-07-31	Africa|hCoV-19/South Africa/Tygerberg 44/2020|EPI ISL 464153|B.1.1|South Africa|2020-04-09	0.0002362716	Africa
Africa|hCoV-19/South Africa/KRISP-K002633/2020|EPI ISL 535503|B.1.1.206|South Africa|2020-08-03	Africa|hCoV-19/South Africa/Tygerberg 44/2020|EPI ISL 464153|B.1.1|South Africa|2020-04-09	0.0001687546	Africa
Africa|hCoV-19/South Africa/KRISP-K002634/2020|EPI ISL 535504|B.1.1.273|South Africa|2020-08-03	Africa|hCoV-19/South Africa/Tygerberg 44/2020|EPI ISL 464153|B.1.1|South Africa|2020-04-09	0.0002025056	Africa
Africa|hCoV-19/South Africa/KRISP-K002635/2020|EPI ISL 535505|B.1.1.40|South Africa|2020-08-04	Africa|hCoV-19/South Africa/Tygerberg 44/2020|EPI ISL 464153|B.1.1|South Africa|2020-04-09	0.0002025056	Africa
Africa|hCoV-19/South Africa/KRISP-K002636/2020|EPI ISL 535506|C.1|South Africa|2020-08-02	Africa|hCoV-19/South Africa/Tygerberg 44/2020|EPI ISL 464153|B.1.1|South Africa|2020-04-09	0.0003375663	Africa
Africa|hCoV-19/South Africa/KRISP-K002637/2020|EPI ISL 535507|B.1.1.206|South Africa|2020-08-02	Africa|hCoV-19/South Africa/Tygerberg 44/2020|EPI ISL 464153|B.1.1|South Africa|2020-04-09	0.0000678266	Africa
Africa|hCoV-19/South Africa/KRISP-K002638/2020|EPI ISL 535508|B.1.1.206|South Africa|2020-08-04	Africa|hCoV-19/South Africa/Tygerberg 44/2020|EPI ISL 464153|B.1.1|South Africa|2020-04-09	0.0001012442	Africa
Africa|hCoV-19/South Africa/KRISP-K002639/2020|EPI ISL 535509|B.1.1.34|South Africa|2020-08-03	Africa|hCoV-19/South Africa/Tygerberg 44/2020|EPI ISL 464153|B.1.1|South Africa|2020-04-09	0.0001349950	Africa
Africa|hCoV-19/South Africa/KRISP-K002640/2020|EPI ISL 535510|B.1.1.206|South Africa|2020-08-04	Africa|hCoV-19/South Africa/Tygerberg 44/2020|EPI ISL 464153|B.1.1|South Africa|2020-04-09	0.0001687472	Africa
Africa|hCoV-19/South Africa/KRISP-K002641/2020|EPI ISL 535511|B.1.1.34|South Africa|2020-08-02	Africa|hCoV-19/South Africa/Tygerberg 44/2020|EPI ISL 464153|B.1.1|South Africa|2020-04-09	0.0001687472	Africa
Africa|hCoV-19/South Africa/KRISP-K002642/2020|EPI ISL 535512|B.1.1.273|South Africa|2020-08-02	Africa|hCoV-19/South Africa/Tygerberg 44/2020|EPI ISL 464153|B.1.1|South Africa|2020-04-09	0.0002024967	Africa
Africa|hCoV-19/South Africa/KRISP-K002643/2020|EPI ISL 535513|B.1.1.206|South Africa|2020-08-01	Africa|hCoV-19/South Africa/Tygerberg 44/2020|EPI ISL 464153|B.1.1|South Africa|2020-04-09	0.0001349950	Africa
Africa|hCoV-19/South Africa/KRISP-K002644/2020|EPI ISL 535514|B.1.1.206|South Africa|2020-08-02	Africa|hCoV-19/South Africa/Tygerberg 44/2020|EPI ISL 464153|B.1.1|South Africa|2020-04-09	0.0001687586	Africa
Africa|hCoV-19/South Africa/KRISP-K002645/2020|EPI ISL 535515|H.1|South Africa|2020-08-01	Africa|hCoV-19/South Africa/Tygerberg 44/2020|EPI ISL 464153|B.1.1|South Africa|2020-04-09	0.0001012422	Africa
Africa|hCoV-19/South Africa/KRISP-K002646/2020|EPI ISL 535516|B.1.1.34|South Africa|2020-08-03	Africa|hCoV-19/South Africa/Tygerberg 44/2020|EPI ISL 464153|B.1.1|South Africa|2020-04-09	0.0001687546	Africa
Africa|hCoV-19/South Africa/KRISP-K002647/2020|EPI ISL 535517|B.1.1.206|South Africa|2020-08-04	Africa|hCoV-19/South Africa/Tygerberg 44/2020|EPI ISL 464153|B.1.1|South Africa|2020-04-09	0.0000351629	Africa
Africa|hCoV-19/South Africa/KRISP-K002648/2020|EPI ISL 535518|B.1.1.206|South Africa|2020-08-04	Africa|hCoV-19/South Africa/Tygerberg 44/2020|EPI ISL 464153|B.1.1|South Africa|2020-04-09	0.0000674948	Africa
Africa|hCoV-19/South Africa/KRISP-K002649/2020|EPI ISL 535519|B.1.1.34|South Africa|2020-08-02	Africa|hCoV-19/South Africa/Tygerberg 44/2020|EPI ISL 464153|B.1.1|South Africa|2020-04-09	0.0002025008	Africa
Africa|hCoV-19/South Africa/KRISP-K002650/2020|EPI ISL 535520|H.1|South Africa|2020-08-03	Africa|hCoV-19/South Africa/Tygerberg 44/2020|EPI ISL 464153|B.1.1|South Africa|2020-04-09	0.0002362876	Africa
Africa|hCoV-19/South Africa/KRISP-K002651/2020|EPI ISL 535521|B.1.1.206|South Africa|2020-08-04	Africa|hCoV-19/South Africa/Tygerberg 44/2020|EPI ISL 464153|B.1.1|South Africa|2020-04-09	0.0001042953	Africa
Africa|hCoV-19/South Africa/KRISP-K002653/2020|EPI ISL 535522|B.1.1|South Africa|2020-08-02	Africa|hCoV-19/South Africa/Tygerberg 44/2020|EPI ISL 464153|B.1.1|South Africa|2020-04-09	0.0000675123	Africa
Africa|hCoV-19/South Africa/KRISP-K002655/2020|EPI ISL 535523|C.9|South Africa|2020-08-03	Africa|hCoV-19/South Africa/Tygerberg 44/2020|EPI ISL 464153|B.1.1|South Africa|2020-04-09	0.0003037902	Africa
Africa|hCoV-19/South Africa/KRISP-K002657/2020|EPI ISL 535525|B.1.1.1|South Africa|2020-08-03	Africa|hCoV-19/South Africa/Tygerberg 44/2020|EPI ISL 464153|B.1.1|South Africa|2020-04-09	0.0001381338	Africa
Africa|hCoV-19/South Africa/KRISP-K002658/2020|EPI ISL 535526|B.1.1.56|South Africa|2020-08-03	Africa|hCoV-19/South Africa/Tygerberg 44/2020|EPI ISL 464153|B.1.1|South Africa|2020-04-09	0.0002025096	Africa
Africa|hCoV-19/South Africa/KRISP-K002659/2020|EPI ISL 535527|C.9|South Africa|2020-08-03	Africa|hCoV-19/South Africa/Tygerberg 44/2020|EPI ISL 464153|B.1.1|South Africa|2020-04-09	0.0002705388	Africa
Africa|hCoV-19/South Africa/KRISP-K002660/2020|EPI ISL 535528|B.1.1.316|South Africa|2020-08-03	Africa|hCoV-19/South Africa/Tygerberg 44/2020|EPI ISL 464153|B.1.1|South Africa|2020-04-09	0.0001389730	Africa
Africa|hCoV-19/South Africa/KRISP-K002661/2020|EPI ISL 535529|C.9|South Africa|2020-08-03	Africa|hCoV-19/South Africa/Tygerberg 44/2020|EPI ISL 464153|B.1.1|South Africa|2020-04-09	0.0003375596	Africa
Africa|hCoV-19/South Africa/KRISP-K002664/2020|EPI ISL 535530|B.1.5|South Africa|2020-08-02	Africa|hCoV-19/South Africa/Tygerberg 44/2020|EPI ISL 464153|B.1.1|South Africa|2020-04-09	0.0002718136	Africa
Africa|hCoV-19/South Africa/KRISP-K002665/2020|EPI ISL 535531|C.1|South Africa|2020-08-03	Africa|hCoV-19/South Africa/Tygerberg 44/2020|EPI ISL 464153|B.1.1|South Africa|2020-04-09	0.0002362717	Africa
Africa|hCoV-19/South Africa/KRISP-K002666/2020|EPI ISL 535532|B.1.1.206|South Africa|2020-08-01	Africa|hCoV-19/South Africa/Tygerberg 44/2020|EPI ISL 464153|B.1.1|South Africa|2020-04-09	0.0000337452	Africa
Africa|hCoV-19/South Africa/KRISP-K002667/2020|EPI ISL 535533|B.1.1|South Africa|2020-08-04	Africa|hCoV-19/South Africa/Tygerberg 44/2020|EPI ISL 464153|B.1.1|South Africa|2020-04-09	0.0000337669	Africa
Africa|hCoV-19/South Africa/KRISP-K002669/2020|EPI ISL 535535|B.1.1.206|South Africa|2020-08-03	Africa|hCoV-19/South Africa/Tygerberg 44/2020|EPI ISL 464153|B.1.1|South Africa|2020-04-09	0.0000706651	Africa
Africa|hCoV-19/South Africa/KRISP-K002670/2020|EPI ISL 535536|B.1.1.206|South Africa|2020-08-02	Africa|hCoV-19/South Africa/Tygerberg 44/2020|EPI ISL 464153|B.1.1|South Africa|2020-04-09	0.0003713387	Africa
Africa|hCoV-19/South Africa/KRISP-K002671/2020|EPI ISL 535537|B.1|South Africa|2020-08-02	Africa|hCoV-19/South Africa/Tygerberg 44/2020|EPI ISL 464153|B.1.1|South Africa|2020-04-09	0.0002700494	Africa
Africa|hCoV-19/South Africa/KRISP-K002672/2020|EPI ISL 535538|B.1.1.206|South Africa|2020-08-03	Africa|hCoV-19/South Africa/Tygerberg 44/2020|EPI ISL 464153|B.1.1|South Africa|2020-04-09	0.0001412494	Africa
Africa|hCoV-19/South Africa/KRISP-K002673/2020|EPI ISL 535539|B.1.1.254|South Africa|2020-08-01	Africa|hCoV-19/South Africa/Tygerberg 44/2020|EPI ISL 464153|B.1.1|South Africa|2020-04-09	0.0001349980	Africa
Africa|hCoV-19/South Africa/KRISP-K002675/2020|EPI ISL 535540|C.9|South Africa|2020-08-03	Africa|hCoV-19/South Africa/Tygerberg 44/2020|EPI ISL 464153|B.1.1|South Africa|2020-04-09	0.0003381873	Africa
Africa|hCoV-19/South Africa/KRISP-K002676/2020|EPI ISL 535541|C.1|South Africa|2020-08-02	Africa|hCoV-19/South Africa/Tygerberg 44/2020|EPI ISL 464153|B.1.1|South Africa|2020-04-09	0.0003037770	Africa
Africa|hCoV-19/South Africa/KRISP-K002678/2020|EPI ISL 535542|B.1.1.254|South Africa|2020-08-03	Africa|hCoV-19/South Africa/Tygerberg 44/2020|EPI ISL 464153|B.1.1|South Africa|2020-04-09	0.0001687518	Africa
Africa|hCoV-19/South Africa/KRISP-K002679/2020|EPI ISL 535543|B.1.1.273|South Africa|2020-08-02	Africa|hCoV-19/South Africa/Tygerberg 44/2020|EPI ISL 464153|B.1.1|South Africa|2020-04-09	0.0003037974	Africa
Africa|hCoV-19/South Africa/KRISP-K002680/2020|EPI ISL 535544|B.1.1|South Africa|2020-08-03	Africa|hCoV-19/South Africa/Tygerberg 44/2020|EPI ISL 464153|B.1.1|South Africa|2020-04-09	0.0003375958	Africa
Africa|hCoV-19/South Africa/KRISP-K002681/2020|EPI ISL 535545|B.1.1.254|South Africa|2020-08-01	Africa|hCoV-19/South Africa/Tygerberg 44/2020|EPI ISL 464153|B.1.1|South Africa|2020-04-09	0.0002362819	Africa
Africa|hCoV-19/South Africa/KRISP-K002682/2020|EPI ISL 535546|B.1.1.206|South Africa|2020-08-01	Africa|hCoV-19/South Africa/Tygerberg 44/2020|EPI ISL 464153|B.1.1|South Africa|2020-04-09	0.0001012398	Africa
Africa|hCoV-19/South Africa/KRISP-K002685/2020|EPI ISL 535548|B.1.1|South Africa|2020-08-02	Africa|hCoV-19/South Africa/Tygerberg 44/2020|EPI ISL 464153|B.1.1|South Africa|2020-04-09	0.0001022352	Africa
Africa|hCoV-19/South Africa/KRISP-K002686/2020|EPI ISL 535549|B.1.1.273|South Africa|2020-08-04	Africa|hCoV-19/South Africa/Tygerberg 44/2020|EPI ISL 464153|B.1.1|South Africa|2020-04-09	0.0002051123	Africa
Africa|hCoV-19/South Africa/KRISP-K002687/2020|EPI ISL 535550|B.1.1|South Africa|2020-08-03	Africa|hCoV-19/South Africa/Tygerberg 44/2020|EPI ISL 464153|B.1.1|South Africa|2020-04-09	0.0000685227	Africa
Africa|hCoV-19/South Africa/KRISP-K002688/2020|EPI ISL 535551|B.1.1|South Africa|2020-08-03	Africa|hCoV-19/South Africa/Tygerberg 44/2020|EPI ISL 464153|B.1.1|South Africa|2020-04-09	0.0001687926	Africa
Africa|hCoV-19/South Africa/KRISP-K002690/2020|EPI ISL 535552|B.1.1.273|South Africa|2020-07-27	Africa|hCoV-19/South Africa/Tygerberg 44/2020|EPI ISL 464153|B.1.1|South Africa|2020-04-09	0.0004050960	Africa
Africa|hCoV-19/South Africa/KRISP-K002691/2020|EPI ISL 535553|B.1.1.206|South Africa|2020-07-27	Africa|hCoV-19/South Africa/Tygerberg 44/2020|EPI ISL 464153|B.1.1|South Africa|2020-04-09	0.0001687586	Africa
Africa|hCoV-19/South Africa/KRISP-K002692/2020|EPI ISL 535554|B.1.1.206|South Africa|2020-07-27	Africa|hCoV-19/South Africa/Tygerberg 44/2020|EPI ISL 464153|B.1.1|South Africa|2020-04-09	0.0002362660	Africa
Africa|hCoV-19/South Africa/KRISP-K002693/2020|EPI ISL 535555|C.2|South Africa|2020-07-27	Africa|hCoV-19/South Africa/Tygerberg 44/2020|EPI ISL 464153|B.1.1|South Africa|2020-04-09	0.0002025056	Africa
Africa|hCoV-19/South Africa/KRISP-K002694/2020|EPI ISL 535556|B.1.1.273|South Africa|2020-07-27	Africa|hCoV-19/South Africa/Tygerberg 44/2020|EPI ISL 464153|B.1.1|South Africa|2020-04-09	0.0001687438	Africa
Africa|hCoV-19/South Africa/KRISP-K002696/2020|EPI ISL 535557|B.1.1|South Africa|2020-07-27	Africa|hCoV-19/South Africa/Tygerberg 44/2020|EPI ISL 464153|B.1.1|South Africa|2020-04-09	0.0001687438	Africa
Africa|hCoV-19/South Africa/KRISP-K002697/2020|EPI ISL 535558|B.1.1|South Africa|2020-07-27	Africa|hCoV-19/South Africa/Tygerberg 44/2020|EPI ISL 464153|B.1.1|South Africa|2020-04-09	0.0001349891	Africa
Africa|hCoV-19/South Africa/KRISP-K002698/2020|EPI ISL 535559|B.1.1.206|South Africa|2020-07-30	Africa|hCoV-19/South Africa/Tygerberg 44/2020|EPI ISL 464153|B.1.1|South Africa|2020-04-09	0.0002700184	Africa
Africa|hCoV-19/South Africa/KRISP-K002699/2020|EPI ISL 535560|C.1|South Africa|2020-07-30	Africa|hCoV-19/South Africa/Tygerberg 44/2020|EPI ISL 464153|B.1.1|South Africa|2020-04-09	0.0002373449	Africa
Africa|hCoV-19/South Africa/KRISP-K002700/2020|EPI ISL 535561|B.1.1.206|South Africa|2020-07-30	Africa|hCoV-19/South Africa/Tygerberg 44/2020|EPI ISL 464153|B.1.1|South Africa|2020-04-09	0.0001700052	Africa
Africa|hCoV-19/South Africa/KRISP-K002702/2020|EPI ISL 535562|B.1.1.273|South Africa|2020-07-30	Africa|hCoV-19/South Africa/Tygerberg 44/2020|EPI ISL 464153|B.1.1|South Africa|2020-04-09	0.0001687512	Africa
Africa|hCoV-19/South Africa/KRISP-K002703/2020|EPI ISL 535563|B.1.1.273|South Africa|2020-07-30	Africa|hCoV-19/South Africa/Tygerberg 44/2020|EPI ISL 464153|B.1.1|South Africa|2020-04-09	0.0002700312	Africa
Africa|hCoV-19/South Africa/KRISP-K002704/2020|EPI ISL 535564|H.1|South Africa|2020-07-30	Africa|hCoV-19/South Africa/Tygerberg 44/2020|EPI ISL 464153|B.1.1|South Africa|2020-04-09	0.0001012466	Africa
Africa|hCoV-19/South Africa/KRISP-K002706/2020|EPI ISL 535565|B.1.1|South Africa|2020-07-30	Africa|hCoV-19/South Africa/Tygerberg 44/2020|EPI ISL 464153|B.1.1|South Africa|2020-04-09	0.0001687398	Africa
Africa|hCoV-19/South Africa/KRISP-K002707/2020|EPI ISL 535566|B.1.1.206|South Africa|2020-07-30	Africa|hCoV-19/South Africa/Tygerberg 44/2020|EPI ISL 464153|B.1.1|South Africa|2020-04-09	0.0001012442	Africa
Africa|hCoV-19/South Africa/KRISP-K002708/2020|EPI ISL 535567|C.1|South Africa|2020-07-30	Africa|hCoV-19/South Africa/Tygerberg 44/2020|EPI ISL 464153|B.1.1|South Africa|2020-04-09	0.0004051137	Africa
Africa|hCoV-19/South Africa/KRISP-K002709/2020|EPI ISL 535568|H.1|South Africa|2020-07-30	Africa|hCoV-19/South Africa/Tygerberg 44/2020|EPI ISL 464153|B.1.1|South Africa|2020-04-09	0.0001350041	Africa
Africa|hCoV-19/South Africa/KRISP-K002710/2020|EPI ISL 535569|B.1.1.99|South Africa|2020-07-30	Africa|hCoV-19/South Africa/Tygerberg 44/2020|EPI ISL 464153|B.1.1|South Africa|2020-04-09	0.0001349982	Africa
Africa|hCoV-19/South Africa/KRISP-K002711/2020|EPI ISL 535570|B.1.1.273|South Africa|2020-07-30	Africa|hCoV-19/South Africa/Tygerberg 44/2020|EPI ISL 464153|B.1.1|South Africa|2020-04-09	0.0003037841	Africa
Africa|hCoV-19/South Africa/KRISP-K002712/2020|EPI ISL 535571|B.1.1.84|South Africa|2020-07-30	Africa|hCoV-19/South Africa/Tygerberg 44/2020|EPI ISL 464153|B.1.1|South Africa|2020-04-09	0.0001012398	Africa
Africa|hCoV-19/South Africa/KRISP-K002715/2020|EPI ISL 535572|B.1.1|South Africa|2020-07-30	Africa|hCoV-19/South Africa/Tygerberg 44/2020|EPI ISL 464153|B.1.1|South Africa|2020-04-09	0.0002700184	Africa
Africa|hCoV-19/South Africa/KRISP-K002717/2020|EPI ISL 529720|B.1.1.64|South Africa|2020-08-14	Africa|hCoV-19/South Africa/Tygerberg 44/2020|EPI ISL 464153|B.1.1|South Africa|2020-04-09	0.0001349982	Africa
Africa|hCoV-19/South Africa/KRISP-K002720/2020|EPI ISL 529721|C.1|South Africa|2020-08-16	Africa|hCoV-19/South Africa/Tygerberg 44/2020|EPI ISL 464153|B.1.1|South Africa|2020-04-09	0.0003375528	Africa
Africa|hCoV-19/South Africa/KRISP-K002721/2020|EPI ISL 529722|B.1.1.1|South Africa|2020-08-14	Africa|hCoV-19/South Africa/Tygerberg 44/2020|EPI ISL 464153|B.1.1|South Africa|2020-04-09	0.0002041312	Africa
Africa|hCoV-19/South Africa/KRISP-K002722/2020|EPI ISL 529723|C.1|South Africa|2020-08-15	Africa|hCoV-19/South Africa/Tygerberg 44/2020|EPI ISL 464153|B.1.1|South Africa|2020-04-09	0.0003375447	Africa
Africa|hCoV-19/South Africa/KRISP-K002724/2020|EPI ISL 529724|B.1|South Africa|2020-08-12	Africa|hCoV-19/South Africa/Tygerberg 44/2020|EPI ISL 464153|B.1.1|South Africa|2020-04-09	0.0004389326	Africa
Africa|hCoV-19/South Africa/KRISP-K002726/2020|EPI ISL 529725|B.1.1|South Africa|2020-08-14	Africa|hCoV-19/South Africa/Tygerberg 44/2020|EPI ISL 464153|B.1.1|South Africa|2020-04-09	0.0000350770	Africa
Africa|hCoV-19/South Africa/KRISP-K002727/2020|EPI ISL 529726|B.1.1.206|South Africa|2020-08-14	Africa|hCoV-19/South Africa/Tygerberg 44/2020|EPI ISL 464153|B.1.1|South Africa|2020-04-09	0.0001687474	Africa
Africa|hCoV-19/South Africa/KRISP-K002729/2020|EPI ISL 529728|B.1.1.206|South Africa|2020-08-14	Africa|hCoV-19/South Africa/Tygerberg 44/2020|EPI ISL 464153|B.1.1|South Africa|2020-04-09	0.0001349950	Africa
Africa|hCoV-19/South Africa/KRISP-K002731/2020|EPI ISL 529729|B.1.1.273|South Africa|2020-08-16	Africa|hCoV-19/South Africa/Tygerberg 44/2020|EPI ISL 464153|B.1.1|South Africa|2020-04-09	0.0002025015	Africa
Africa|hCoV-19/South Africa/KRISP-K002732/2020|EPI ISL 529730|B.1.1.34|South Africa|2020-08-15	Africa|hCoV-19/South Africa/Tygerberg 44/2020|EPI ISL 464153|B.1.1|South Africa|2020-04-09	0.0001349950	Africa
Africa|hCoV-19/South Africa/KRISP-K002733/2020|EPI ISL 529731|B.1.5|South Africa|2020-08-16	Africa|hCoV-19/South Africa/Tygerberg 44/2020|EPI ISL 464153|B.1.1|South Africa|2020-04-09	0.0003375823	Africa
Africa|hCoV-19/South Africa/KRISP-K002734/2020|EPI ISL 529732|B.1.1.117|South Africa|2020-08-16	Africa|hCoV-19/South Africa/Tygerberg 44/2020|EPI ISL 464153|B.1.1|South Africa|2020-04-09	0.0001687472	Africa
Africa|hCoV-19/South Africa/KRISP-K002735/2020|EPI ISL 529733|B.1.1.34|South Africa|2020-08-16	Africa|hCoV-19/South Africa/Tygerberg 44/2020|EPI ISL 464153|B.1.1|South Africa|2020-04-09	0.0001349950	Africa
Africa|hCoV-19/South Africa/KRISP-K002736/2020|EPI ISL 529734|B.1.1.273|South Africa|2020-08-15	Africa|hCoV-19/South Africa/Tygerberg 44/2020|EPI ISL 464153|B.1.1|South Africa|2020-04-09	0.0002025015	Africa
Africa|hCoV-19/South Africa/KRISP-K002737/2020|EPI ISL 529735|B.1.1.206|South Africa|2020-08-14	Africa|hCoV-19/South Africa/Tygerberg 44/2020|EPI ISL 464153|B.1.1|South Africa|2020-04-09	0.0002025104	Africa
Africa|hCoV-19/South Africa/KRISP-K002738/2020|EPI ISL 529736|B.1.1.99|South Africa|2020-08-14	Africa|hCoV-19/South Africa/Tygerberg 44/2020|EPI ISL 464153|B.1.1|South Africa|2020-04-09	0.0001350009	Africa
Africa|hCoV-19/South Africa/KRISP-K002739/2020|EPI ISL 529737|B.1.1.34|South Africa|2020-08-13	Africa|hCoV-19/South Africa/Tygerberg 44/2020|EPI ISL 464153|B.1.1|South Africa|2020-04-09	0.0002362557	Africa
Africa|hCoV-19/South Africa/KRISP-K002740/2020|EPI ISL 529738|B.1.1.273|South Africa|2020-08-14	Africa|hCoV-19/South Africa/Tygerberg 44/2020|EPI ISL 464153|B.1.1|South Africa|2020-04-09	0.0001017720	Africa
Africa|hCoV-19/South Africa/KRISP-K002741/2020|EPI ISL 529739|B.1.1.273|South Africa|2020-08-15	Africa|hCoV-19/South Africa/Tygerberg 44/2020|EPI ISL 464153|B.1.1|South Africa|2020-04-09	0.0002362613	Africa
Africa|hCoV-19/South Africa/KRISP-K002744/2020|EPI ISL 529740|B.1.1.206|South Africa|2020-08-15	Africa|hCoV-19/South Africa/Tygerberg 44/2020|EPI ISL 464153|B.1.1|South Africa|2020-04-09	0.0002700302	Africa
Africa|hCoV-19/South Africa/KRISP-K002745/2020|EPI ISL 529741|B.1.1.1|South Africa|2020-08-15	Africa|hCoV-19/South Africa/Tygerberg 44/2020|EPI ISL 464153|B.1.1|South Africa|2020-04-09	0.0001688464	Africa
Africa|hCoV-19/South Africa/KRISP-K002746/2020|EPI ISL 529742|C.1|South Africa|2020-08-13	Africa|hCoV-19/South Africa/Tygerberg 44/2020|EPI ISL 464153|B.1.1|South Africa|2020-04-09	0.0003375595	Africa
Africa|hCoV-19/South Africa/KRISP-K002747/2020|EPI ISL 529743|C.1|South Africa|2020-08-15	Africa|hCoV-19/South Africa/Tygerberg 44/2020|EPI ISL 464153|B.1.1|South Africa|2020-04-09	0.0003375515	Africa
Africa|hCoV-19/South Africa/KRISP-K002748/2020|EPI ISL 529744|C.1|South Africa|2020-08-15	Africa|hCoV-19/South Africa/Tygerberg 44/2020|EPI ISL 464153|B.1.1|South Africa|2020-04-09	0.0003037902	Africa
Africa|hCoV-19/South Africa/KRISP-K002749/2020|EPI ISL 529745|B.1.1.273|South Africa|2020-08-16	Africa|hCoV-19/South Africa/Tygerberg 44/2020|EPI ISL 464153|B.1.1|South Africa|2020-04-09	0.0003042698	Africa
Africa|hCoV-19/South Africa/KRISP-K002750/2020|EPI ISL 529746|B.1.1.273|South Africa|2020-08-16	Africa|hCoV-19/South Africa/Tygerberg 44/2020|EPI ISL 464153|B.1.1|South Africa|2020-04-09	0.0001020524	Africa
Africa|hCoV-19/South Africa/KRISP-K002751/2020|EPI ISL 529747|H.1|South Africa|2020-08-14	Africa|hCoV-19/South Africa/Tygerberg 44/2020|EPI ISL 464153|B.1.1|South Africa|2020-04-09	0.0001012446	Africa
Africa|hCoV-19/South Africa/KRISP-K002752/2020|EPI ISL 529748|B.1.140|South Africa|2020-08-17	Africa|hCoV-19/South Africa/Tygerberg 44/2020|EPI ISL 464153|B.1.1|South Africa|2020-04-09	0.0003713569	Africa
Africa|hCoV-19/South Africa/KRISP-K002753/2020|EPI ISL 529749|H.1|South Africa|2020-08-15	Africa|hCoV-19/South Africa/Tygerberg 44/2020|EPI ISL 464153|B.1.1|South Africa|2020-04-09	0.0002700366	Africa
Africa|hCoV-19/South Africa/KRISP-K002754/2020|EPI ISL 529750|H.1|South Africa|2020-08-16	Africa|hCoV-19/South Africa/Tygerberg 44/2020|EPI ISL 464153|B.1.1|South Africa|2020-04-09	0.0002700302	Africa
Africa|hCoV-19/South Africa/KRISP-K002755/2020|EPI ISL 529751|B.1.1|South Africa|2020-08-12	Africa|hCoV-19/South Africa/Tygerberg 44/2020|EPI ISL 464153|B.1.1|South Africa|2020-04-09	0.0000000000	Africa
Africa|hCoV-19/South Africa/KRISP-K002756/2020|EPI ISL 529752|B.1|South Africa|2020-08-14	Africa|hCoV-19/South Africa/Tygerberg 44/2020|EPI ISL 464153|B.1.1|South Africa|2020-04-09	0.0003375835	Africa
Africa|hCoV-19/South Africa/KRISP-K002758/2020|EPI ISL 529754|B.1.1|South Africa|2020-08-12	Africa|hCoV-19/South Africa/Tygerberg 44/2020|EPI ISL 464153|B.1.1|South Africa|2020-04-09	0.0000689307	Africa
Africa|hCoV-19/South Africa/KRISP-K002759/2020|EPI ISL 529755|B.1.1.34|South Africa|2020-08-15	Africa|hCoV-19/South Africa/Tygerberg 44/2020|EPI ISL 464153|B.1.1|South Africa|2020-04-09	0.0002362715	Africa
Africa|hCoV-19/South Africa/KRISP-K002760/2020|EPI ISL 529756|H.1|South Africa|2020-08-16	Africa|hCoV-19/South Africa/Tygerberg 44/2020|EPI ISL 464153|B.1.1|South Africa|2020-04-09	0.0001012466	Africa
Africa|hCoV-19/South Africa/KRISP-K002761/2020|EPI ISL 529757|B.1.1.56|South Africa|2020-08-15	Africa|hCoV-19/South Africa/Tygerberg 44/2020|EPI ISL 464153|B.1.1|South Africa|2020-04-09	0.0003713304	Africa
Africa|hCoV-19/South Africa/KRISP-K002762/2020|EPI ISL 529758|C.1|South Africa|2020-08-15	Africa|hCoV-19/South Africa/Tygerberg 44/2020|EPI ISL 464153|B.1.1|South Africa|2020-04-09	0.0003712980	Africa
Africa|hCoV-19/South Africa/KRISP-K002763/2020|EPI ISL 529759|H.1|South Africa|2020-08-16	Africa|hCoV-19/South Africa/Tygerberg 44/2020|EPI ISL 464153|B.1.1|South Africa|2020-04-09	0.0001012466	Africa
Africa|hCoV-19/South Africa/KRISP-K002764/2020|EPI ISL 529760|B.1.1.206|South Africa|2020-08-12	Africa|hCoV-19/South Africa/Tygerberg 44/2020|EPI ISL 464153|B.1.1|South Africa|2020-04-09	0.0004388837	Africa
Africa|hCoV-19/South Africa/KRISP-K002766/2020|EPI ISL 529762|B.1|South Africa|2020-08-12	Africa|hCoV-19/South Africa/Tygerberg 44/2020|EPI ISL 464153|B.1.1|South Africa|2020-04-09	0.0003383017	Africa
Africa|hCoV-19/South Africa/KRISP-K002768/2020|EPI ISL 529763|C.9|South Africa|2020-08-21	Africa|hCoV-19/South Africa/Tygerberg 44/2020|EPI ISL 464153|B.1.1|South Africa|2020-04-09	0.0003375515	Africa
Africa|hCoV-19/South Africa/KRISP-K002769/2020|EPI ISL 529764|B.1.1.206|South Africa|2020-08-21	Africa|hCoV-19/South Africa/Tygerberg 44/2020|EPI ISL 464153|B.1.1|South Africa|2020-04-09	0.0001012442	Africa
Africa|hCoV-19/South Africa/KRISP-K002770/2020|EPI ISL 529765|C.9|South Africa|2020-08-21	Africa|hCoV-19/South Africa/Tygerberg 44/2020|EPI ISL 464153|B.1.1|South Africa|2020-04-09	0.0002700184	Africa
Africa|hCoV-19/South Africa/KRISP-K002771/2020|EPI ISL 529766|H.1|South Africa|2020-08-21	Africa|hCoV-19/South Africa/Tygerberg 44/2020|EPI ISL 464153|B.1.1|South Africa|2020-04-09	0.0003038106	Africa
Africa|hCoV-19/South Africa/KRISP-K002772/2020|EPI ISL 529767|B.1.1.206|South Africa|2020-08-21	Africa|hCoV-19/South Africa/Tygerberg 44/2020|EPI ISL 464153|B.1.1|South Africa|2020-04-09	0.0002700592	Africa
Africa|hCoV-19/South Africa/KRISP-K002773/2020|EPI ISL 529768|B.1.1.1|South Africa|2020-08-21	Africa|hCoV-19/South Africa/Tygerberg 44/2020|EPI ISL 464153|B.1.1|South Africa|2020-04-09	0.0002743324	Africa
Africa|hCoV-19/South Africa/KRISP-K002774/2020|EPI ISL 529769|B.1.1.206|South Africa|2020-08-21	Africa|hCoV-19/South Africa/Tygerberg 44/2020|EPI ISL 464153|B.1.1|South Africa|2020-04-09	0.0002025095	Africa
Africa|hCoV-19/South Africa/KRISP-K002775/2020|EPI ISL 529770|B.1.1|South Africa|2020-08-21	Africa|hCoV-19/South Africa/Tygerberg 44/2020|EPI ISL 464153|B.1.1|South Africa|2020-04-09	0.0002700356	Africa
Africa|hCoV-19/South Africa/KRISP-K002776/2020|EPI ISL 529771|C.1|South Africa|2020-08-21	Africa|hCoV-19/South Africa/Tygerberg 44/2020|EPI ISL 464153|B.1.1|South Africa|2020-04-09	0.0004051233	Africa
Africa|hCoV-19/South Africa/KRISP-K002777/2020|EPI ISL 529772|C.1|South Africa|2020-08-21	Africa|hCoV-19/South Africa/Tygerberg 44/2020|EPI ISL 464153|B.1.1|South Africa|2020-04-09	0.0004051056	Africa
Africa|hCoV-19/South Africa/KRISP-K002780/2020|EPI ISL 529774|B.1.1.273|South Africa|2020-08-20	Africa|hCoV-19/South Africa/Tygerberg 44/2020|EPI ISL 464153|B.1.1|South Africa|2020-04-09	0.0002025103	Africa
Africa|hCoV-19/South Africa/KRISP-K002781/2020|EPI ISL 529775|B.1.1.206|South Africa|2020-08-21	Africa|hCoV-19/South Africa/Tygerberg 44/2020|EPI ISL 464153|B.1.1|South Africa|2020-04-09	0.0001012442	Africa
Africa|hCoV-19/South Africa/KRISP-K002782/2020|EPI ISL 529776|B.1.1.206|South Africa|2020-08-20	Africa|hCoV-19/South Africa/Tygerberg 44/2020|EPI ISL 464153|B.1.1|South Africa|2020-04-09	0.0001012398	Africa
Africa|hCoV-19/South Africa/KRISP-K002783/2020|EPI ISL 529777|B.1.1.206|South Africa|2020-08-20	Africa|hCoV-19/South Africa/Tygerberg 44/2020|EPI ISL 464153|B.1.1|South Africa|2020-04-09	0.0002024967	Africa
Africa|hCoV-19/South Africa/KRISP-K002784/2020|EPI ISL 529778|B.1.1.206|South Africa|2020-08-24	Africa|hCoV-19/South Africa/Tygerberg 44/2020|EPI ISL 464153|B.1.1|South Africa|2020-04-09	0.0001687512	Africa
Africa|hCoV-19/South Africa/KRISP-K002785/2020|EPI ISL 529779|B.1.1|South Africa|2020-08-24	Africa|hCoV-19/South Africa/Tygerberg 44/2020|EPI ISL 464153|B.1.1|South Africa|2020-04-09	0.0001012442	Africa
Africa|hCoV-19/South Africa/KRISP-K002786/2020|EPI ISL 529780|B.1.1.206|South Africa|2020-08-23	Africa|hCoV-19/South Africa/Tygerberg 44/2020|EPI ISL 464153|B.1.1|South Africa|2020-04-09	0.0002025096	Africa
Africa|hCoV-19/South Africa/KRISP-K002787/2020|EPI ISL 529781|B.1.1.1|South Africa|2020-08-23	Africa|hCoV-19/South Africa/Tygerberg 44/2020|EPI ISL 464153|B.1.1|South Africa|2020-04-09	0.0001741094	Africa
Africa|hCoV-19/South Africa/KRISP-K002788/2020|EPI ISL 529782|C.1|South Africa|2020-08-24	Africa|hCoV-19/South Africa/Tygerberg 44/2020|EPI ISL 464153|B.1.1|South Africa|2020-04-09	0.0002362670	Africa
Africa|hCoV-19/South Africa/KRISP-K002789/2020|EPI ISL 529783|B.1.1.206|South Africa|2020-08-21	Africa|hCoV-19/South Africa/Tygerberg 44/2020|EPI ISL 464153|B.1.1|South Africa|2020-04-09	0.0002362716	Africa
Africa|hCoV-19/South Africa/KRISP-K002790/2020|EPI ISL 529784|H.1|South Africa|2020-08-23	Africa|hCoV-19/South Africa/Tygerberg 44/2020|EPI ISL 464153|B.1.1|South Africa|2020-04-09	0.0002362923	Africa
Africa|hCoV-19/South Africa/KRISP-K002792/2020|EPI ISL 529786|B.1.1.206|South Africa|2020-08-23	Africa|hCoV-19/South Africa/Tygerberg 44/2020|EPI ISL 464153|B.1.1|South Africa|2020-04-09	0.0001350693	Africa
Africa|hCoV-19/South Africa/KRISP-K002793/2020|EPI ISL 529787|H.1|South Africa|2020-08-24	Africa|hCoV-19/South Africa/Tygerberg 44/2020|EPI ISL 464153|B.1.1|South Africa|2020-04-09	0.0002700421	Africa
Africa|hCoV-19/South Africa/KRISP-K002794/2020|EPI ISL 529788|B.1.1|South Africa|2020-08-24	Africa|hCoV-19/South Africa/Tygerberg 44/2020|EPI ISL 464153|B.1.1|South Africa|2020-04-09	0.0002025008	Africa
Africa|hCoV-19/South Africa/KRISP-K002795/2020|EPI ISL 529789|B.1.1.34|South Africa|2020-08-23	Africa|hCoV-19/South Africa/Tygerberg 44/2020|EPI ISL 464153|B.1.1|South Africa|2020-04-09	0.0001687546	Africa
Africa|hCoV-19/South Africa/KRISP-K002796/2020|EPI ISL 529790|B.1.1.206|South Africa|2020-08-24	Africa|hCoV-19/South Africa/Tygerberg 44/2020|EPI ISL 464153|B.1.1|South Africa|2020-04-09	0.0001687512	Africa
Africa|hCoV-19/South Africa/KRISP-K002797/2020|EPI ISL 529791|H.1|South Africa|2020-08-24	Africa|hCoV-19/South Africa/Tygerberg 44/2020|EPI ISL 464153|B.1.1|South Africa|2020-04-09	0.0002025152	Africa
Africa|hCoV-19/South Africa/KRISP-K002798/2020|EPI ISL 529792|H.1|South Africa|2020-08-24	Africa|hCoV-19/South Africa/Tygerberg 44/2020|EPI ISL 464153|B.1.1|South Africa|2020-04-09	0.0002362716	Africa
Africa|hCoV-19/South Africa/KRISP-K002799/2020|EPI ISL 529793|C.1|South Africa|2020-08-24	Africa|hCoV-19/South Africa/Tygerberg 44/2020|EPI ISL 464153|B.1.1|South Africa|2020-04-09	0.0004403982	Africa
Africa|hCoV-19/South Africa/KRISP-K002800/2020|EPI ISL 529794|H.1|South Africa|2020-08-24	Africa|hCoV-19/South Africa/Tygerberg 44/2020|EPI ISL 464153|B.1.1|South Africa|2020-04-09	0.0002700419	Africa
Africa|hCoV-19/South Africa/KRISP-K002801/2020|EPI ISL 529795|B.1.1|South Africa|2020-08-24	Africa|hCoV-19/South Africa/Tygerberg 44/2020|EPI ISL 464153|B.1.1|South Africa|2020-04-09	0.0001363993	Africa
Africa|hCoV-19/South Africa/KRISP-K002802/2020|EPI ISL 529796|B.1.1|South Africa|2020-08-20	Africa|hCoV-19/South Africa/Tygerberg 44/2020|EPI ISL 464153|B.1.1|South Africa|2020-04-09	0.0000674964	Africa
Africa|hCoV-19/South Africa/KRISP-K002803/2020|EPI ISL 529797|B.1.1.159|South Africa|2020-08-24	Africa|hCoV-19/South Africa/Tygerberg 44/2020|EPI ISL 464153|B.1.1|South Africa|2020-04-09	0.0002362716	Africa
Africa|hCoV-19/South Africa/KRISP-K002804/2020|EPI ISL 529798|H.1|South Africa|2020-08-24	Africa|hCoV-19/South Africa/Tygerberg 44/2020|EPI ISL 464153|B.1.1|South Africa|2020-04-09	0.0001350041	Africa
Africa|hCoV-19/South Africa/KRISP-K002805/2020|EPI ISL 529799|B.1.1|South Africa|2020-08-24	Africa|hCoV-19/South Africa/Tygerberg 44/2020|EPI ISL 464153|B.1.1|South Africa|2020-04-09	0.0001349955	Africa
Africa|hCoV-19/South Africa/KRISP-K002806/2020|EPI ISL 529800|B.1.1|South Africa|2020-08-25	Africa|hCoV-19/South Africa/Tygerberg 44/2020|EPI ISL 464153|B.1.1|South Africa|2020-04-09	0.0001012442	Africa
Africa|hCoV-19/South Africa/KRISP-K002807/2020|EPI ISL 529801|B.1.1.206|South Africa|2020-08-25	Africa|hCoV-19/South Africa/Tygerberg 44/2020|EPI ISL 464153|B.1.1|South Africa|2020-04-09	0.0002025184	Africa
Africa|hCoV-19/South Africa/KRISP-K002808/2020|EPI ISL 529802|C.1|South Africa|2020-08-25	Africa|hCoV-19/South Africa/Tygerberg 44/2020|EPI ISL 464153|B.1.1|South Africa|2020-04-09	0.0004388349	Africa
Africa|hCoV-19/South Africa/KRISP-K002809/2020|EPI ISL 529803|B.1|South Africa|2020-08-24	Africa|hCoV-19/South Africa/Tygerberg 44/2020|EPI ISL 464153|B.1.1|South Africa|2020-04-09	0.0000682790	Africa
Africa|hCoV-19/South Africa/LR00001/2020|EPI ISL 515133|B.1.1.206|South Africa|2020-07-03	Africa|hCoV-19/South Africa/Tygerberg 44/2020|EPI ISL 464153|B.1.1|South Africa|2020-04-09	0.0000693433	Africa
Africa|hCoV-19/South Africa/LR00003/2020|EPI ISL 515135|B.1.1.206|South Africa|2020-07-03	Africa|hCoV-19/South Africa/Tygerberg 44/2020|EPI ISL 464153|B.1.1|South Africa|2020-04-09	0.0002465905	Africa
Africa|hCoV-19/South Africa/LR00008/2020|EPI ISL 515138|B.1|South Africa|2020-06-30	Africa|hCoV-19/South Africa/Tygerberg 44/2020|EPI ISL 464153|B.1.1|South Africa|2020-04-09	0.0003146390	Africa
Africa|hCoV-19/South Africa/LR00010/2020|EPI ISL 515140|B.1.5|South Africa|2020-07-03	Africa|hCoV-19/South Africa/Tygerberg 44/2020|EPI ISL 464153|B.1.1|South Africa|2020-04-09	0.0003547770	Africa
Africa|hCoV-19/South Africa/LR00017/2020|EPI ISL 515147|B.1.1.52|South Africa|2020-07-03	Africa|hCoV-19/South Africa/Tygerberg 44/2020|EPI ISL 464153|B.1.1|South Africa|2020-04-09	0.0001743093	Africa
Africa|hCoV-19/South Africa/LR00018/2020|EPI ISL 515148|B.1.1.52|South Africa|2020-07-03	Africa|hCoV-19/South Africa/Tygerberg 44/2020|EPI ISL 464153|B.1.1|South Africa|2020-04-09	0.0002121535	Africa
Africa|hCoV-19/South Africa/LR00020/2020|EPI ISL 515149|B.1.1.206|South Africa|2020-07-03	Africa|hCoV-19/South Africa/Tygerberg 44/2020|EPI ISL 464153|B.1.1|South Africa|2020-04-09	0.0001367062	Africa
Africa|hCoV-19/South Africa/LR00021/2020|EPI ISL 515150|C.1|South Africa|2020-07-02	Africa|hCoV-19/South Africa/Tygerberg 44/2020|EPI ISL 464153|B.1.1|South Africa|2020-04-09	0.0003526492	Africa
Africa|hCoV-19/South Africa/LR00022/2020|EPI ISL 515151|C.1|South Africa|2020-07-02	Africa|hCoV-19/South Africa/Tygerberg 44/2020|EPI ISL 464153|B.1.1|South Africa|2020-04-09	0.0003886718	Africa
Africa|hCoV-19/South Africa/LR00023/2020|EPI ISL 515152|B.1.1|South Africa|2020-07-04	Africa|hCoV-19/South Africa/Tygerberg 44/2020|EPI ISL 464153|B.1.1|South Africa|2020-04-09	0.0001722161	Africa
Africa|hCoV-19/South Africa/LR00024/2020|EPI ISL 515153|B.1.1.53|South Africa|2020-07-05	Africa|hCoV-19/South Africa/Tygerberg 44/2020|EPI ISL 464153|B.1.1|South Africa|2020-04-09	0.0001728629	Africa
Africa|hCoV-19/South Africa/LR00027/2020|EPI ISL 515156|B.1.1.99|South Africa|2020-07-01	Africa|hCoV-19/South Africa/Tygerberg 44/2020|EPI ISL 464153|B.1.1|South Africa|2020-04-09	0.0001019553	Africa
Africa|hCoV-19/South Africa/LR00030/2020|EPI ISL 515159|B.1.1.52|South Africa|2020-07-03	Africa|hCoV-19/South Africa/Tygerberg 44/2020|EPI ISL 464153|B.1.1|South Africa|2020-04-09	0.0001743192	Africa
Africa|hCoV-19/South Africa/LR00032/2020|EPI ISL 515160|C.1|South Africa|2020-07-04	Africa|hCoV-19/South Africa/Tygerberg 44/2020|EPI ISL 464153|B.1.1|South Africa|2020-04-09	0.0003518075	Africa
Africa|hCoV-19/South Africa/LR00033/2020|EPI ISL 515161|B.1.1.52|South Africa|2020-07-01	Africa|hCoV-19/South Africa/Tygerberg 44/2020|EPI ISL 464153|B.1.1|South Africa|2020-04-09	0.0001386474	Africa
Africa|hCoV-19/South Africa/LR00034/2020|EPI ISL 515162|B.1.1.52|South Africa|2020-07-04	Africa|hCoV-19/South Africa/Tygerberg 44/2020|EPI ISL 464153|B.1.1|South Africa|2020-04-09	0.0002091417	Africa
Africa|hCoV-19/South Africa/LR00037/2020|EPI ISL 515164|C.2|South Africa|2020-07-05	Africa|hCoV-19/South Africa/Tygerberg 44/2020|EPI ISL 464153|B.1.1|South Africa|2020-04-09	0.0002788352	Africa
Africa|hCoV-19/South Africa/LR00039/2020|EPI ISL 515166|B.1.1.99|South Africa|2020-07-05	Africa|hCoV-19/South Africa/Tygerberg 44/2020|EPI ISL 464153|B.1.1|South Africa|2020-04-09	0.0001351548	Africa
Africa|hCoV-19/South Africa/LR00040/2020|EPI ISL 515167|B.1.1.156|South Africa|2020-07-04	Africa|hCoV-19/South Africa/Tygerberg 44/2020|EPI ISL 464153|B.1.1|South Africa|2020-04-09	0.0001389316	Africa
Africa|hCoV-19/South Africa/LR00042/2020|EPI ISL 515169|B.1.1.52|South Africa|2020-07-06	Africa|hCoV-19/South Africa/Tygerberg 44/2020|EPI ISL 464153|B.1.1|South Africa|2020-04-09	0.0001379496	Africa
Africa|hCoV-19/South Africa/LR00043/2020|EPI ISL 515170|C.1|South Africa|2020-07-06	Africa|hCoV-19/South Africa/Tygerberg 44/2020|EPI ISL 464153|B.1.1|South Africa|2020-04-09	0.0005151771	Africa
Africa|hCoV-19/South Africa/LR00044/2020|EPI ISL 515171|C.1|South Africa|2020-07-05	Africa|hCoV-19/South Africa/Tygerberg 44/2020|EPI ISL 464153|B.1.1|South Africa|2020-04-09	0.0003159536	Africa
Africa|hCoV-19/South Africa/LR00045/2020|EPI ISL 515172|C.1|South Africa|2020-07-10	Africa|hCoV-19/South Africa/Tygerberg 44/2020|EPI ISL 464153|B.1.1|South Africa|2020-04-09	0.0003376236	Africa
Africa|hCoV-19/South Africa/LR00055/2020|EPI ISL 515176|B.1.1.206|South Africa|2020-07-07	Africa|hCoV-19/South Africa/Tygerberg 44/2020|EPI ISL 464153|B.1.1|South Africa|2020-04-09	0.0001390102	Africa
Africa|hCoV-19/South Africa/LR00056/2020|EPI ISL 515177|C.1|South Africa|2020-07-10	Africa|hCoV-19/South Africa/Tygerberg 44/2020|EPI ISL 464153|B.1.1|South Africa|2020-04-09	0.0004885886	Africa
Africa|hCoV-19/South Africa/LR00057/2020|EPI ISL 515178|C.1|South Africa|2020-07-08	Africa|hCoV-19/South Africa/Tygerberg 44/2020|EPI ISL 464153|B.1.1|South Africa|2020-04-09	0.0005231535	Africa
Africa|hCoV-19/South Africa/LR00059/2020|EPI ISL 515179|B.1.1|South Africa|2020-07-07	Africa|hCoV-19/South Africa/Tygerberg 44/2020|EPI ISL 464153|B.1.1|South Africa|2020-04-09	0.0002057848	Africa
Africa|hCoV-19/South Africa/LR00060/2020|EPI ISL 515180|C.1|South Africa|2020-07-10	Africa|hCoV-19/South Africa/Tygerberg 44/2020|EPI ISL 464153|B.1.1|South Africa|2020-04-09	0.0002433821	Africa
Africa|hCoV-19/South Africa/LR00062/2020|EPI ISL 514375|B.1.1.206|South Africa|2020-07-13	Africa|hCoV-19/South Africa/Tygerberg 44/2020|EPI ISL 464153|B.1.1|South Africa|2020-04-09	0.0002384167	Africa
Africa|hCoV-19/South Africa/LR00063/2020|EPI ISL 514376|B.1.1|South Africa|2020-07-13	Africa|hCoV-19/South Africa/Tygerberg 44/2020|EPI ISL 464153|B.1.1|South Africa|2020-04-09	0.0001035477	Africa
Africa|hCoV-19/South Africa/LR00064/2020|EPI ISL 514377|C.1|South Africa|2020-07-13	Africa|hCoV-19/South Africa/Tygerberg 44/2020|EPI ISL 464153|B.1.1|South Africa|2020-04-09	0.0005183888	Africa
Africa|hCoV-19/South Africa/LR00067/2020|EPI ISL 514379|B.1.1.53|South Africa|2020-07-13	Africa|hCoV-19/South Africa/Tygerberg 44/2020|EPI ISL 464153|B.1.1|South Africa|2020-04-09	0.0002750521	Africa
Africa|hCoV-19/South Africa/LR00068/2020|EPI ISL 514380|B.1.1.52|South Africa|2020-07-13	Africa|hCoV-19/South Africa/Tygerberg 44/2020|EPI ISL 464153|B.1.1|South Africa|2020-04-09	0.0002390664	Africa
Africa|hCoV-19/South Africa/LR00069/2020|EPI ISL 514381|B.1.1.52|South Africa|2020-07-13	Africa|hCoV-19/South Africa/Tygerberg 44/2020|EPI ISL 464153|B.1.1|South Africa|2020-04-09	0.0001404645	Africa
Africa|hCoV-19/South Africa/LR00070/2020|EPI ISL 514382|B.1.1|South Africa|2020-07-13	Africa|hCoV-19/South Africa/Tygerberg 44/2020|EPI ISL 464153|B.1.1|South Africa|2020-04-09	0.0001350054	Africa
Africa|hCoV-19/South Africa/LR00071/2020|EPI ISL 514383|B.1.1.206|South Africa|2020-07-13	Africa|hCoV-19/South Africa/Tygerberg 44/2020|EPI ISL 464153|B.1.1|South Africa|2020-04-09	0.0003418502	Africa
Africa|hCoV-19/South Africa/LR00073/2020|EPI ISL 514384|B.1.1.206|South Africa|2020-07-13	Africa|hCoV-19/South Africa/Tygerberg 44/2020|EPI ISL 464153|B.1.1|South Africa|2020-04-09	0.0002088283	Africa
Africa|hCoV-19/South Africa/LR00074/2020|EPI ISL 514385|B.1.1|South Africa|2020-07-13	Africa|hCoV-19/South Africa/Tygerberg 44/2020|EPI ISL 464153|B.1.1|South Africa|2020-04-09	0.0001706471	Africa
Africa|hCoV-19/South Africa/LR00075/2020|EPI ISL 514386|C.1|South Africa|2020-07-13	Africa|hCoV-19/South Africa/Tygerberg 44/2020|EPI ISL 464153|B.1.1|South Africa|2020-04-09	0.0004529970	Africa
Africa|hCoV-19/South Africa/LR00076/2020|EPI ISL 514387|B.1.1.52|South Africa|2020-07-13	Africa|hCoV-19/South Africa/Tygerberg 44/2020|EPI ISL 464153|B.1.1|South Africa|2020-04-09	0.0003479366	Africa
Africa|hCoV-19/South Africa/LR00077/2020|EPI ISL 514388|B.1.1.52|South Africa|2020-07-13	Africa|hCoV-19/South Africa/Tygerberg 44/2020|EPI ISL 464153|B.1.1|South Africa|2020-04-09	0.0001384856	Africa
Africa|hCoV-19/South Africa/LR00078/2020|EPI ISL 514389|C.2|South Africa|2020-07-13	Africa|hCoV-19/South Africa/Tygerberg 44/2020|EPI ISL 464153|B.1.1|South Africa|2020-04-09	0.0003468146	Africa
Africa|hCoV-19/South Africa/LR00079/2020|EPI ISL 514390|B.1.1.52|South Africa|2020-07-13	Africa|hCoV-19/South Africa/Tygerberg 44/2020|EPI ISL 464153|B.1.1|South Africa|2020-04-09	0.0001725695	Africa
Africa|hCoV-19/South Africa/LR00080/2020|EPI ISL 514391|B.1.5.19|South Africa|2020-07-13	Africa|hCoV-19/South Africa/Tygerberg 44/2020|EPI ISL 464153|B.1.1|South Africa|2020-04-09	0.0003458157	Africa
Africa|hCoV-19/South Africa/LR00081/2020|EPI ISL 514392|B.1.1.52|South Africa|2020-07-13	Africa|hCoV-19/South Africa/Tygerberg 44/2020|EPI ISL 464153|B.1.1|South Africa|2020-04-09	0.0001384042	Africa
Africa|hCoV-19/South Africa/LR00083/2020|EPI ISL 514393|B.1.1.52|South Africa|2020-07-13	Africa|hCoV-19/South Africa/Tygerberg 44/2020|EPI ISL 464153|B.1.1|South Africa|2020-04-09	0.0002074140	Africa
Africa|hCoV-19/South Africa/LR00094/2020|EPI ISL 514396|B.1.1.52|South Africa|2020-07-15	Africa|hCoV-19/South Africa/Tygerberg 44/2020|EPI ISL 464153|B.1.1|South Africa|2020-04-09	0.0002077566	Africa
Africa|hCoV-19/South Africa/LR00098/2020|EPI ISL 514398|C.1|South Africa|2020-07-15	Africa|hCoV-19/South Africa/Tygerberg 44/2020|EPI ISL 464153|B.1.1|South Africa|2020-04-09	0.0004215197	Africa
Africa|hCoV-19/South Africa/LR00101/2020|EPI ISL 514400|B.1.1.52|South Africa|2020-07-14	Africa|hCoV-19/South Africa/Tygerberg 44/2020|EPI ISL 464153|B.1.1|South Africa|2020-04-09	0.0001407808	Africa
Africa|hCoV-19/South Africa/LR00102/2020|EPI ISL 514401|B.1.1.52|South Africa|2020-07-14	Africa|hCoV-19/South Africa/Tygerberg 44/2020|EPI ISL 464153|B.1.1|South Africa|2020-04-09	0.0002795852	Africa
Africa|hCoV-19/South Africa/LR00105/2020|EPI ISL 514402|C.1|South Africa|2020-07-15	Africa|hCoV-19/South Africa/Tygerberg 44/2020|EPI ISL 464153|B.1.1|South Africa|2020-04-09	0.0003823128	Africa
Africa|hCoV-19/South Africa/LR00106/2020|EPI ISL 514403|C.1|South Africa|2020-07-15	Africa|hCoV-19/South Africa/Tygerberg 44/2020|EPI ISL 464153|B.1.1|South Africa|2020-04-09	0.0004108269	Africa
Africa|hCoV-19/South Africa/LR00107/2020|EPI ISL 514404|B.1.1.53|South Africa|2020-07-14	Africa|hCoV-19/South Africa/Tygerberg 44/2020|EPI ISL 464153|B.1.1|South Africa|2020-04-09	0.0002393514	Africa
Africa|hCoV-19/South Africa/LR00111/2020|EPI ISL 514405|B.1.1.53|South Africa|2020-07-20	Africa|hCoV-19/South Africa/Tygerberg 44/2020|EPI ISL 464153|B.1.1|South Africa|2020-04-09	0.0001362162	Africa
Africa|hCoV-19/South Africa/LR00112/2020|EPI ISL 514406|B.1.1.52|South Africa|2020-07-20	Africa|hCoV-19/South Africa/Tygerberg 44/2020|EPI ISL 464153|B.1.1|South Africa|2020-04-09	0.0003106927	Africa
Africa|hCoV-19/South Africa/LR00113/2020|EPI ISL 514407|B.1.1.206|South Africa|2020-07-20	Africa|hCoV-19/South Africa/Tygerberg 44/2020|EPI ISL 464153|B.1.1|South Africa|2020-04-09	0.0003445874	Africa
Africa|hCoV-19/South Africa/LR00115/2020|EPI ISL 514409|B.1.1.52|South Africa|2020-07-20	Africa|hCoV-19/South Africa/Tygerberg 44/2020|EPI ISL 464153|B.1.1|South Africa|2020-04-09	0.0002787502	Africa
Africa|hCoV-19/South Africa/LR00117/2020|EPI ISL 514410|C.1|South Africa|2020-07-20	Africa|hCoV-19/South Africa/Tygerberg 44/2020|EPI ISL 464153|B.1.1|South Africa|2020-04-09	0.0003870228	Africa
Africa|hCoV-19/South Africa/LR00118/2020|EPI ISL 514411|B.1.1.53|South Africa|2020-07-20	Africa|hCoV-19/South Africa/Tygerberg 44/2020|EPI ISL 464153|B.1.1|South Africa|2020-04-09	0.0001705116	Africa
Africa|hCoV-19/South Africa/LR00119/2020|EPI ISL 514412|B.1.5|South Africa|2020-07-20	Africa|hCoV-19/South Africa/Tygerberg 44/2020|EPI ISL 464153|B.1.1|South Africa|2020-04-09	0.0003138899	Africa
Africa|hCoV-19/South Africa/LR00122/2020|EPI ISL 514355|B.1.1|South Africa|2020-07-20	Africa|hCoV-19/South Africa/Tygerberg 44/2020|EPI ISL 464153|B.1.1|South Africa|2020-04-09	0.0000340381	Africa
Africa|hCoV-19/South Africa/LR00125/2020|EPI ISL 514357|C.1|South Africa|2020-07-20	Africa|hCoV-19/South Africa/Tygerberg 44/2020|EPI ISL 464153|B.1.1|South Africa|2020-04-09	0.0004185837	Africa
Africa|hCoV-19/South Africa/LR00126/2020|EPI ISL 514358|B.1.1.206|South Africa|2020-07-20	Africa|hCoV-19/South Africa/Tygerberg 44/2020|EPI ISL 464153|B.1.1|South Africa|2020-04-09	0.0002743257	Africa
Africa|hCoV-19/South Africa/LR00127/2020|EPI ISL 514359|B.1.1.52|South Africa|2020-07-20	Africa|hCoV-19/South Africa/Tygerberg 44/2020|EPI ISL 464153|B.1.1|South Africa|2020-04-09	0.0002772603	Africa
Africa|hCoV-19/South Africa/LR00128/2020|EPI ISL 514360|B.1.1|South Africa|2020-07-20	Africa|hCoV-19/South Africa/Tygerberg 44/2020|EPI ISL 464153|B.1.1|South Africa|2020-04-09	0.0001702135	Africa
Africa|hCoV-19/South Africa/LR00131/2020|EPI ISL 514363|B.1.1.52|South Africa|2020-07-20	Africa|hCoV-19/South Africa/Tygerberg 44/2020|EPI ISL 464153|B.1.1|South Africa|2020-04-09	0.0001403004	Africa
Africa|hCoV-19/South Africa/LR00133/2020|EPI ISL 514364|C.1|South Africa|2020-07-20	Africa|hCoV-19/South Africa/Tygerberg 44/2020|EPI ISL 464153|B.1.1|South Africa|2020-04-09	0.0005190445	Africa
Africa|hCoV-19/South Africa/LR00135/2020|EPI ISL 514366|B.1.1.52|South Africa|2020-07-20	Africa|hCoV-19/South Africa/Tygerberg 44/2020|EPI ISL 464153|B.1.1|South Africa|2020-04-09	0.0001762322	Africa
Africa|hCoV-19/South Africa/LR00136/2020|EPI ISL 514367|C.1|South Africa|2020-07-20	Africa|hCoV-19/South Africa/Tygerberg 44/2020|EPI ISL 464153|B.1.1|South Africa|2020-04-09	0.0004427591	Africa
Africa|hCoV-19/South Africa/LR00139/2020|EPI ISL 514370|B.1.1.52|South Africa|2020-07-20	Africa|hCoV-19/South Africa/Tygerberg 44/2020|EPI ISL 464153|B.1.1|South Africa|2020-04-09	0.0001724879	Africa
Africa|hCoV-19/South Africa/LR00140/2020|EPI ISL 514371|B.1|South Africa|2020-07-20	Africa|hCoV-19/South Africa/Tygerberg 44/2020|EPI ISL 464153|B.1.1|South Africa|2020-04-09	0.0004150482	Africa
Africa|hCoV-19/South Africa/LR00141/2020|EPI ISL 514372|B.1.1.52|South Africa|2020-07-20	Africa|hCoV-19/South Africa/Tygerberg 44/2020|EPI ISL 464153|B.1.1|South Africa|2020-04-09	0.0003106360	Africa
Africa|hCoV-19/South Africa/LR00142/2020|EPI ISL 514373|B.1.1.52|South Africa|2020-07-20	Africa|hCoV-19/South Africa/Tygerberg 44/2020|EPI ISL 464153|B.1.1|South Africa|2020-04-09	0.0002082491	Africa
Africa|hCoV-19/South Africa/LR00145/2020|EPI ISL 514374|B.1.1.52|South Africa|2020-07-20	Africa|hCoV-19/South Africa/Tygerberg 44/2020|EPI ISL 464153|B.1.1|South Africa|2020-04-09	0.0002746233	Africa
Africa|hCoV-19/South Africa/LR00146/2020|EPI ISL 514414|B.1.1.52|South Africa|2020-07-20	Africa|hCoV-19/South Africa/Tygerberg 44/2020|EPI ISL 464153|B.1.1|South Africa|2020-04-09	0.0002815655	Africa
Africa|hCoV-19/South Africa/LR00147/2020|EPI ISL 514415|C.1|South Africa|2020-07-20	Africa|hCoV-19/South Africa/Tygerberg 44/2020|EPI ISL 464153|B.1.1|South Africa|2020-04-09	0.0004930559	Africa
Africa|hCoV-19/South Africa/LR00148/2020|EPI ISL 514416|B.1.1.206|South Africa|2020-07-20	Africa|hCoV-19/South Africa/Tygerberg 44/2020|EPI ISL 464153|B.1.1|South Africa|2020-04-09	0.0001028604	Africa
Africa|hCoV-19/South Africa/LR00149/2020|EPI ISL 514417|B.1.1.52|South Africa|2020-07-21	Africa|hCoV-19/South Africa/Tygerberg 44/2020|EPI ISL 464153|B.1.1|South Africa|2020-04-09	0.0003115066	Africa
Africa|hCoV-19/South Africa/LR00150/2020|EPI ISL 514418|B.1.1.52|South Africa|2020-07-24	Africa|hCoV-19/South Africa/Tygerberg 44/2020|EPI ISL 464153|B.1.1|South Africa|2020-04-09	0.0001741432	Africa
Africa|hCoV-19/South Africa/LR00151/2020|EPI ISL 514419|B.1.1.52|South Africa|2020-07-21	Africa|hCoV-19/South Africa/Tygerberg 44/2020|EPI ISL 464153|B.1.1|South Africa|2020-04-09	0.0001037460	Africa
Africa|hCoV-19/South Africa/LR00152/2020|EPI ISL 514420|C.1|South Africa|2020-07-24	Africa|hCoV-19/South Africa/Tygerberg 44/2020|EPI ISL 464153|B.1.1|South Africa|2020-04-09	0.0002776641	Africa
Africa|hCoV-19/South Africa/LR00153/2020|EPI ISL 514421|B.1.1.52|South Africa|2020-07-23	Africa|hCoV-19/South Africa/Tygerberg 44/2020|EPI ISL 464153|B.1.1|South Africa|2020-04-09	0.0002071437	Africa
Africa|hCoV-19/South Africa/LR00155/2020|EPI ISL 514423|C.1|South Africa|2020-07-21	Africa|hCoV-19/South Africa/Tygerberg 44/2020|EPI ISL 464153|B.1.1|South Africa|2020-04-09	0.0004519939	Africa
Africa|hCoV-19/South Africa/LR00157/2020|EPI ISL 514424|B.1.1|South Africa|2020-07-26	Africa|hCoV-19/South Africa/Tygerberg 44/2020|EPI ISL 464153|B.1.1|South Africa|2020-04-09	0.0000680643	Africa
Africa|hCoV-19/South Africa/R02827/2020|EPI ISL 430297|B|South Africa|2020-03-06	Africa|hCoV-19/South Africa/Tygerberg 44/2020|EPI ISL 464153|B.1.1|South Africa|2020-04-09	0.0002362724	Africa
Africa|hCoV-19/South Africa/R03006/2020|EPI ISL 417186|B.1|South Africa|2020-03-07	Africa|hCoV-19/South Africa/Tygerberg 44/2020|EPI ISL 464153|B.1.1|South Africa|2020-04-09	0.0001687552	Africa
Africa|hCoV-19/South Africa/R04827/2020|EPI ISL 450296|B.1.1|South Africa|2020-03-17	Africa|hCoV-19/South Africa/Tygerberg 44/2020|EPI ISL 464153|B.1.1|South Africa|2020-04-09	0.0001386165	Africa
Africa|hCoV-19/South Africa/R05204/2020|EPI ISL 450297|B.52|South Africa|2020-03-19	Africa|hCoV-19/South Africa/Tygerberg 44/2020|EPI ISL 464153|B.1.1|South Africa|2020-04-09	0.0004191662	Africa
Africa|hCoV-19/South Africa/R05360/2020|EPI ISL 450298|B.1|South Africa|2020-03-19	Africa|hCoV-19/South Africa/Tygerberg 44/2020|EPI ISL 464153|B.1.1|South Africa|2020-04-09	0.0002122059	Africa
Africa|hCoV-19/South Africa/R05929/2020|EPI ISL 450495|B.1.1|South Africa|2020-03-25	Africa|hCoV-19/South Africa/Tygerberg 44/2020|EPI ISL 464153|B.1.1|South Africa|2020-04-09	0.0000342493	Africa
Africa|hCoV-19/South Africa/R06812/2020|EPI ISL 490256|B.1.1.75|South Africa|2020-04-23	Africa|hCoV-19/South Africa/Tygerberg 44/2020|EPI ISL 464153|B.1.1|South Africa|2020-04-09	0.0001736601	Africa
Africa|hCoV-19/South Africa/R06878/2020|EPI ISL 490257|B.1.1.57|South Africa|2020-04-30	Africa|hCoV-19/South Africa/Tygerberg 44/2020|EPI ISL 464153|B.1.1|South Africa|2020-04-09	0.0000347126	Africa
Africa|hCoV-19/South Africa/R07552/2020|EPI ISL 450299|B.1|South Africa|2020-03-31	Africa|hCoV-19/South Africa/Tygerberg 44/2020|EPI ISL 464153|B.1.1|South Africa|2020-04-09	0.0001757350	Africa
Africa|hCoV-19/South Africa/R07601/2020|EPI ISL 450300|B.1.8|South Africa|2020-03-30	Africa|hCoV-19/South Africa/Tygerberg 44/2020|EPI ISL 464153|B.1.1|South Africa|2020-04-09	0.0001400569	Africa
Africa|hCoV-19/South Africa/R07719/2020|EPI ISL 450301|B.1|South Africa|2020-04-01	Africa|hCoV-19/South Africa/Tygerberg 44/2020|EPI ISL 464153|B.1.1|South Africa|2020-04-09	0.0002063137	Africa
Africa|hCoV-19/South Africa/R09085/2020|EPI ISL 470878|B.6|South Africa|2020-04-28	Africa|hCoV-19/South Africa/Tygerberg 44/2020|EPI ISL 464153|B.1.1|South Africa|2020-04-09	0.0005881329	Africa
Africa|hCoV-19/South Africa/R09103/2020|EPI ISL 470879|B|South Africa|2020-04-28	Africa|hCoV-19/South Africa/Tygerberg 44/2020|EPI ISL 464153|B.1.1|South Africa|2020-04-09	0.0003881112	Africa
Africa|hCoV-19/South Africa/R09126/2020|EPI ISL 470880|B.6|South Africa|2020-04-28	Africa|hCoV-19/South Africa/Tygerberg 44/2020|EPI ISL 464153|B.1.1|South Africa|2020-04-09	0.0005216553	Africa
Africa|hCoV-19/South Africa/R10007/2020|EPI ISL 490258|B.1.1.53|South Africa|2020-05-08	Africa|hCoV-19/South Africa/Tygerberg 44/2020|EPI ISL 464153|B.1.1|South Africa|2020-04-09	0.0000700006	Africa
Africa|hCoV-19/South Africa/R10139/2020|EPI ISL 490259|B.1.1.57|South Africa|2020-05-21	Africa|hCoV-19/South Africa/Tygerberg 44/2020|EPI ISL 464153|B.1.1|South Africa|2020-04-09	0.0000691800	Africa
Africa|hCoV-19/South Africa/R10166/2020|EPI ISL 490260|B.1.1.52|South Africa|2020-05-20	Africa|hCoV-19/South Africa/Tygerberg 44/2020|EPI ISL 464153|B.1.1|South Africa|2020-04-09	0.0001399666	Africa
Africa|hCoV-19/South Africa/R10178/2020|EPI ISL 490261|B.1.1.206|South Africa|2020-05-20	Africa|hCoV-19/South Africa/Tygerberg 44/2020|EPI ISL 464153|B.1.1|South Africa|2020-04-09	0.0001400708	Africa
Africa|hCoV-19/South Africa/R10197/2020|EPI ISL 490262|B.1.5|South Africa|2020-05-22	Africa|hCoV-19/South Africa/Tygerberg 44/2020|EPI ISL 464153|B.1.1|South Africa|2020-04-09	0.0002103801	Africa
Africa|hCoV-19/South Africa/R10199/2020|EPI ISL 490263|B.1.1.40|South Africa|2020-05-22	Africa|hCoV-19/South Africa/Tygerberg 44/2020|EPI ISL 464153|B.1.1|South Africa|2020-04-09	0.0000696974	Africa
Africa|hCoV-19/South Africa/R10236/2020|EPI ISL 490264|B.1.1.40|South Africa|2020-05-27	Africa|hCoV-19/South Africa/Tygerberg 44/2020|EPI ISL 464153|B.1.1|South Africa|2020-04-09	0.0001748719	Africa
Africa|hCoV-19/South Africa/R10268/2020|EPI ISL 490266|B.1.1.57|South Africa|2020-05-27	Africa|hCoV-19/South Africa/Tygerberg 44/2020|EPI ISL 464153|B.1.1|South Africa|2020-04-09	0.0001063740	Africa
Africa|hCoV-19/South Africa/R10305/2020|EPI ISL 490267|B.1.1.34|South Africa|2020-05-29	Africa|hCoV-19/South Africa/Tygerberg 44/2020|EPI ISL 464153|B.1.1|South Africa|2020-04-09	0.0001403262	Africa
Africa|hCoV-19/South Africa/R10307/2020|EPI ISL 490268|B.1.1.75|South Africa|2020-05-28	Africa|hCoV-19/South Africa/Tygerberg 44/2020|EPI ISL 464153|B.1.1|South Africa|2020-04-09	0.0003155495	Africa
Africa|hCoV-19/South Africa/R10309/2020|EPI ISL 490269|B.1.1.40|South Africa|2020-05-28	Africa|hCoV-19/South Africa/Tygerberg 44/2020|EPI ISL 464153|B.1.1|South Africa|2020-04-09	0.0000706400	Africa
Africa|hCoV-19/South Africa/R10315/2020|EPI ISL 490270|B.1.1.34|South Africa|2020-05-28	Africa|hCoV-19/South Africa/Tygerberg 44/2020|EPI ISL 464153|B.1.1|South Africa|2020-04-09	0.0001056016	Africa
Africa|hCoV-19/South Africa/R10364/2020|EPI ISL 490271|B.1.1.206|South Africa|2020-06-01	Africa|hCoV-19/South Africa/Tygerberg 44/2020|EPI ISL 464153|B.1.1|South Africa|2020-04-09	0.0000697078	Africa
Africa|hCoV-19/South Africa/R10378/2020|EPI ISL 490272|C.1|South Africa|2020-06-03	Africa|hCoV-19/South Africa/Tygerberg 44/2020|EPI ISL 464153|B.1.1|South Africa|2020-04-09	0.0003171548	Africa
Africa|hCoV-19/South Africa/R10394/2020|EPI ISL 490273|B.1.1.52|South Africa|2020-06-03	Africa|hCoV-19/South Africa/Tygerberg 44/2020|EPI ISL 464153|B.1.1|South Africa|2020-04-09	0.0001053126	Africa
Africa|hCoV-19/South Africa/R10398/2020|EPI ISL 490274|B.1.5.19|South Africa|2020-06-03	Africa|hCoV-19/South Africa/Tygerberg 44/2020|EPI ISL 464153|B.1.1|South Africa|2020-04-09	0.0003843959	Africa
Africa|hCoV-19/South Africa/R10400/2020|EPI ISL 490275|B.1|South Africa|2020-06-02	Africa|hCoV-19/South Africa/Tygerberg 44/2020|EPI ISL 464153|B.1.1|South Africa|2020-04-09	0.0002445780	Africa
Africa|hCoV-19/South Africa/R10403/2020|EPI ISL 490276|B.1.1.34|South Africa|2020-06-02	Africa|hCoV-19/South Africa/Tygerberg 44/2020|EPI ISL 464153|B.1.1|South Africa|2020-04-09	0.0000697614	Africa
Africa|hCoV-19/South Africa/R10427/2020|EPI ISL 490277|B.1.1.53|South Africa|2020-06-04	Africa|hCoV-19/South Africa/Tygerberg 44/2020|EPI ISL 464153|B.1.1|South Africa|2020-04-09	0.0001053126	Africa
Africa|hCoV-19/South Africa/R10442/2020|EPI ISL 490278|B.1.1.52|South Africa|2020-06-05	Africa|hCoV-19/South Africa/Tygerberg 44/2020|EPI ISL 464153|B.1.1|South Africa|2020-04-09	0.0001049040	Africa
Africa|hCoV-19/South Africa/R10478/2020|EPI ISL 490279|B.1.5.19|South Africa|2020-06-04	Africa|hCoV-19/South Africa/Tygerberg 44/2020|EPI ISL 464153|B.1.1|South Africa|2020-04-09	0.0003491702	Africa
Africa|hCoV-19/South Africa/R10500/2020|EPI ISL 490280|B.1.1.206|South Africa|2020-06-08	Africa|hCoV-19/South Africa/Tygerberg 44/2020|EPI ISL 464153|B.1.1|South Africa|2020-04-09	0.0000702982	Africa
Africa|hCoV-19/South Africa/R10512/2020|EPI ISL 490281|B.1.1.206|South Africa|2020-06-09	Africa|hCoV-19/South Africa/Tygerberg 44/2020|EPI ISL 464153|B.1.1|South Africa|2020-04-09	0.0001049259	Africa
Africa|hCoV-19/South Africa/R10517/2020|EPI ISL 490282|C.2|South Africa|2020-06-09	Africa|hCoV-19/South Africa/Tygerberg 44/2020|EPI ISL 464153|B.1.1|South Africa|2020-04-09	0.0002436127	Africa
Africa|hCoV-19/South Africa/R10518/2020|EPI ISL 490283|B.1.1.206|South Africa|2020-06-09	Africa|hCoV-19/South Africa/Tygerberg 44/2020|EPI ISL 464153|B.1.1|South Africa|2020-04-09	0.0001044887	Africa
Africa|hCoV-19/South Africa/R10519/2020|EPI ISL 490284|B.1.1.206|South Africa|2020-06-08	Africa|hCoV-19/South Africa/Tygerberg 44/2020|EPI ISL 464153|B.1.1|South Africa|2020-04-09	0.0001768989	Africa
Africa|hCoV-19/South Africa/R10566/2020|EPI ISL 490285|B.1.1.52|South Africa|2020-06-10	Africa|hCoV-19/South Africa/Tygerberg 44/2020|EPI ISL 464153|B.1.1|South Africa|2020-04-09	0.0000700111	Africa
Africa|hCoV-19/South Africa/R10569/2020|EPI ISL 490286|C.2|South Africa|2020-06-10	Africa|hCoV-19/South Africa/Tygerberg 44/2020|EPI ISL 464153|B.1.1|South Africa|2020-04-09	0.0002799819	Africa
Africa|hCoV-19/South Africa/R10571/2020|EPI ISL 490287|B.1.1.206|South Africa|2020-06-10	Africa|hCoV-19/South Africa/Tygerberg 44/2020|EPI ISL 464153|B.1.1|South Africa|2020-04-09	0.0000698069	Africa
Africa|hCoV-19/South Africa/R10608/2020|EPI ISL 490289|B.1.5|South Africa|2020-06-08	Africa|hCoV-19/South Africa/Tygerberg 44/2020|EPI ISL 464153|B.1.1|South Africa|2020-04-09	0.0002434468	Africa
Africa|hCoV-19/South Africa/R10623/2020|EPI ISL 490290|B.1.1.206|South Africa|2020-06-11	Africa|hCoV-19/South Africa/Tygerberg 44/2020|EPI ISL 464153|B.1.1|South Africa|2020-04-09	0.0001054559	Africa
Africa|hCoV-19/South Africa/R10639/2020|EPI ISL 490291|B.1.1.53|South Africa|2020-06-11	Africa|hCoV-19/South Africa/Tygerberg 44/2020|EPI ISL 464153|B.1.1|South Africa|2020-04-09	0.0001405578	Africa
Africa|hCoV-19/South Africa/R10703/2020|EPI ISL 490292|B.1.1.53|South Africa|2020-06-12	Africa|hCoV-19/South Africa/Tygerberg 44/2020|EPI ISL 464153|B.1.1|South Africa|2020-04-09	0.0001755125	Africa
Africa|hCoV-19/South Africa/R10704/2020|EPI ISL 490293|B.1.1.53|South Africa|2020-06-12	Africa|hCoV-19/South Africa/Tygerberg 44/2020|EPI ISL 464153|B.1.1|South Africa|2020-04-09	0.0001401408	Africa
Africa|hCoV-19/South Africa/R10709/2020|EPI ISL 490294|B.1.1.53|South Africa|2020-06-12	Africa|hCoV-19/South Africa/Tygerberg 44/2020|EPI ISL 464153|B.1.1|South Africa|2020-04-09	0.0001047319	Africa
Africa|hCoV-19/South Africa/R10712/2020|EPI ISL 490295|B.1.1.52|South Africa|2020-06-15	Africa|hCoV-19/South Africa/Tygerberg 44/2020|EPI ISL 464153|B.1.1|South Africa|2020-04-09	0.0001046126	Africa
Africa|hCoV-19/South Africa/R10713/2020|EPI ISL 490296|C.1|South Africa|2020-06-15	Africa|hCoV-19/South Africa/Tygerberg 44/2020|EPI ISL 464153|B.1.1|South Africa|2020-04-09	0.0002430297	Africa
Africa|hCoV-19/South Africa/R10716/2020|EPI ISL 490297|B.1.1.52|South Africa|2020-06-15	Africa|hCoV-19/South Africa/Tygerberg 44/2020|EPI ISL 464153|B.1.1|South Africa|2020-04-09	0.0001394829	Africa
Africa|hCoV-19/South Africa/R10720/2020|EPI ISL 490298|B.1.1.99|South Africa|2020-06-15	Africa|hCoV-19/South Africa/Tygerberg 44/2020|EPI ISL 464153|B.1.1|South Africa|2020-04-09	0.0000348007	Africa
Africa|hCoV-19/South Africa/R10721/2020|EPI ISL 490299|C.1|South Africa|2020-06-15	Africa|hCoV-19/South Africa/Tygerberg 44/2020|EPI ISL 464153|B.1.1|South Africa|2020-04-09	0.0003500134	Africa
Africa|hCoV-19/South Africa/R10739/2020|EPI ISL 490300|B.1.1.53|South Africa|2020-06-15	Africa|hCoV-19/South Africa/Tygerberg 44/2020|EPI ISL 464153|B.1.1|South Africa|2020-04-09	0.0001047476	Africa
Africa|hCoV-19/South Africa/R10741/2020|EPI ISL 490301|B.1.1.53|South Africa|2020-06-15	Africa|hCoV-19/South Africa/Tygerberg 44/2020|EPI ISL 464153|B.1.1|South Africa|2020-04-09	0.0001732885	Africa
Africa|hCoV-19/South Africa/R10752/2020|EPI ISL 490302|B.1.1.52|South Africa|2020-06-12	Africa|hCoV-19/South Africa/Tygerberg 44/2020|EPI ISL 464153|B.1.1|South Africa|2020-04-09	0.0001032154	Africa
Africa|hCoV-19/South Africa/R10755/2020|EPI ISL 490303|B.1.1.52|South Africa|2020-06-12	Africa|hCoV-19/South Africa/Tygerberg 44/2020|EPI ISL 464153|B.1.1|South Africa|2020-04-09	0.0001393115	Africa
Africa|hCoV-19/South Africa/R10766/2020|EPI ISL 490304|B.1|South Africa|2020-06-15	Africa|hCoV-19/South Africa/Tygerberg 44/2020|EPI ISL 464153|B.1.1|South Africa|2020-04-09	0.0002115921	Africa
Africa|hCoV-19/South Africa/R10767/2020|EPI ISL 490305|B.1.5|South Africa|2020-06-15	Africa|hCoV-19/South Africa/Tygerberg 44/2020|EPI ISL 464153|B.1.1|South Africa|2020-04-09	0.0002823504	Africa
Africa|hCoV-19/South Africa/R10779/2020|EPI ISL 490306|B.1.1.206|South Africa|2020-06-17	Africa|hCoV-19/South Africa/Tygerberg 44/2020|EPI ISL 464153|B.1.1|South Africa|2020-04-09	0.0000348588	Africa
Africa|hCoV-19/South Africa/R10799/2020|EPI ISL 490307|B.1.1.53|South Africa|2020-06-17	Africa|hCoV-19/South Africa/Tygerberg 44/2020|EPI ISL 464153|B.1.1|South Africa|2020-04-09	0.0001412190	Africa
Africa|hCoV-19/South Africa/R10835/2020|EPI ISL 490308|B.1.1.206|South Africa|2020-06-18	Africa|hCoV-19/South Africa/Tygerberg 44/2020|EPI ISL 464153|B.1.1|South Africa|2020-04-09	0.0001055569	Africa
Africa|hCoV-19/South Africa/R10836/2020|EPI ISL 490309|B.1.1|South Africa|2020-06-18	Africa|hCoV-19/South Africa/Tygerberg 44/2020|EPI ISL 464153|B.1.1|South Africa|2020-04-09	0.0001043872	Africa
Africa|hCoV-19/South Africa/R10852/2020|EPI ISL 490310|B.1.1.53|South Africa|2020-06-17	Africa|hCoV-19/South Africa/Tygerberg 44/2020|EPI ISL 464153|B.1.1|South Africa|2020-04-09	0.0000702150	Africa
Africa|hCoV-19/South Africa/R10874/2020|EPI ISL 490311|B.1.1.99|South Africa|2020-06-19	Africa|hCoV-19/South Africa/Tygerberg 44/2020|EPI ISL 464153|B.1.1|South Africa|2020-04-09	0.0001059709	Africa
Africa|hCoV-19/South Africa/R10876/2020|EPI ISL 490312|B.1.1.53|South Africa|2020-06-18	Africa|hCoV-19/South Africa/Tygerberg 44/2020|EPI ISL 464153|B.1.1|South Africa|2020-04-09	0.0000704566	Africa
Africa|hCoV-19/South Africa/R10883/2020|EPI ISL 490313|B.1.1|South Africa|2020-06-19	Africa|hCoV-19/South Africa/Tygerberg 44/2020|EPI ISL 464153|B.1.1|South Africa|2020-04-09	0.0001054196	Africa
Africa|hCoV-19/South Africa/R10884/2020|EPI ISL 490314|C.1|South Africa|2020-06-19	Africa|hCoV-19/South Africa/Tygerberg 44/2020|EPI ISL 464153|B.1.1|South Africa|2020-04-09	0.0002109917	Africa
Africa|hCoV-19/South Africa/R12525-20/2020|EPI ISL 504186|C.1|South Africa|2020-06-16	Africa|hCoV-19/South Africa/Tygerberg 44/2020|EPI ISL 464153|B.1.1|South Africa|2020-04-09	0.0002805062	Africa
Africa|hCoV-19/South Africa/R12550-20/2020|EPI ISL 504190|C.1|South Africa|2020-06-16	Africa|hCoV-19/South Africa/Tygerberg 44/2020|EPI ISL 464153|B.1.1|South Africa|2020-04-09	0.0002789420	Africa
Africa|hCoV-19/South Africa/R12566-20/2020|EPI ISL 504191|C.1|South Africa|2020-06-16	Africa|hCoV-19/South Africa/Tygerberg 44/2020|EPI ISL 464153|B.1.1|South Africa|2020-04-09	0.0002794877	Africa
Africa|hCoV-19/South Africa/R12578-20/2020|EPI ISL 504194|C.1|South Africa|2020-06-16	Africa|hCoV-19/South Africa/Tygerberg 44/2020|EPI ISL 464153|B.1.1|South Africa|2020-04-09	0.0003149693	Africa
Africa|hCoV-19/South Africa/R12579-20/2020|EPI ISL 504195|C.1|South Africa|2020-06-16	Africa|hCoV-19/South Africa/Tygerberg 44/2020|EPI ISL 464153|B.1.1|South Africa|2020-04-09	0.0003471587	Africa
Africa|hCoV-19/South Africa/R12583-20/2020|EPI ISL 504196|C.1|South Africa|2020-06-16	Africa|hCoV-19/South Africa/Tygerberg 44/2020|EPI ISL 464153|B.1.1|South Africa|2020-04-09	0.0002772412	Africa
Africa|hCoV-19/South Africa/R12601-20/2020|EPI ISL 504199|C.1|South Africa|2020-06-16	Africa|hCoV-19/South Africa/Tygerberg 44/2020|EPI ISL 464153|B.1.1|South Africa|2020-04-09	0.0003131536	Africa
Africa|hCoV-19/South Africa/R12611-20/2020|EPI ISL 504200|C.1|South Africa|2020-06-16	Africa|hCoV-19/South Africa/Tygerberg 44/2020|EPI ISL 464153|B.1.1|South Africa|2020-04-09	0.0002784665	Africa
Africa|hCoV-19/South Africa/R12620-20/2020|EPI ISL 504201|C.1|South Africa|2020-06-16	Africa|hCoV-19/South Africa/Tygerberg 44/2020|EPI ISL 464153|B.1.1|South Africa|2020-04-09	0.0003181078	Africa
Africa|hCoV-19/South Africa/R12631-20/2020|EPI ISL 504202|C.1|South Africa|2020-06-16	Africa|hCoV-19/South Africa/Tygerberg 44/2020|EPI ISL 464153|B.1.1|South Africa|2020-04-09	0.0003164558	Africa
Africa|hCoV-19/South Africa/R12641-20/2020|EPI ISL 504203|C.1|South Africa|2020-06-16	Africa|hCoV-19/South Africa/Tygerberg 44/2020|EPI ISL 464153|B.1.1|South Africa|2020-04-09	0.0003469504	Africa
Africa|hCoV-19/South Africa/R12642-20/2020|EPI ISL 504204|C.1|South Africa|2020-06-16	Africa|hCoV-19/South Africa/Tygerberg 44/2020|EPI ISL 464153|B.1.1|South Africa|2020-04-09	0.0003536484	Africa
Africa|hCoV-19/South Africa/R12643-20/2020|EPI ISL 504205|C.1|South Africa|2020-06-16	Africa|hCoV-19/South Africa/Tygerberg 44/2020|EPI ISL 464153|B.1.1|South Africa|2020-04-09	0.0003119349	Africa
Africa|hCoV-19/South Africa/R12646-20/2020|EPI ISL 504206|C.1|South Africa|2020-06-16	Africa|hCoV-19/South Africa/Tygerberg 44/2020|EPI ISL 464153|B.1.1|South Africa|2020-04-09	0.0003884447	Africa
Africa|hCoV-19/South Africa/R12648-20/2020|EPI ISL 504208|C.1|South Africa|2020-06-16	Africa|hCoV-19/South Africa/Tygerberg 44/2020|EPI ISL 464153|B.1.1|South Africa|2020-04-09	0.0003526383	Africa
Africa|hCoV-19/South Africa/R12652-20/2020|EPI ISL 504210|C.1|South Africa|2020-06-16	Africa|hCoV-19/South Africa/Tygerberg 44/2020|EPI ISL 464153|B.1.1|South Africa|2020-04-09	0.0003496060	Africa
Africa|hCoV-19/South Africa/R12656-20/2020|EPI ISL 504211|C.1|South Africa|2020-06-16	Africa|hCoV-19/South Africa/Tygerberg 44/2020|EPI ISL 464153|B.1.1|South Africa|2020-04-09	0.0003164864	Africa
Africa|hCoV-19/South Africa/R12658-20/2020|EPI ISL 504212|C.1|South Africa|2020-06-16	Africa|hCoV-19/South Africa/Tygerberg 44/2020|EPI ISL 464153|B.1.1|South Africa|2020-04-09	0.0003185809	Africa
Africa|hCoV-19/South Africa/R12659-20/2020|EPI ISL 504213|C.1|South Africa|2020-06-16	Africa|hCoV-19/South Africa/Tygerberg 44/2020|EPI ISL 464153|B.1.1|South Africa|2020-04-09	0.0002793550	Africa
Africa|hCoV-19/South Africa/R12660-20/2020|EPI ISL 504214|C.1|South Africa|2020-06-16	Africa|hCoV-19/South Africa/Tygerberg 44/2020|EPI ISL 464153|B.1.1|South Africa|2020-04-09	0.0003479194	Africa
Africa|hCoV-19/South Africa/R12662-20/2020|EPI ISL 504215|C.1|South Africa|2020-06-16	Africa|hCoV-19/South Africa/Tygerberg 44/2020|EPI ISL 464153|B.1.1|South Africa|2020-04-09	0.0003161752	Africa
Africa|hCoV-19/South Africa/R12669-20/2020|EPI ISL 504217|C.1|South Africa|2020-06-16	Africa|hCoV-19/South Africa/Tygerberg 44/2020|EPI ISL 464153|B.1.1|South Africa|2020-04-09	0.0003171667	Africa
Africa|hCoV-19/South Africa/R12670-20/2020|EPI ISL 504218|C.1|South Africa|2020-06-16	Africa|hCoV-19/South Africa/Tygerberg 44/2020|EPI ISL 464153|B.1.1|South Africa|2020-04-09	0.0003522202	Africa
Africa|hCoV-19/South Africa/R12678-20/2020|EPI ISL 504220|C.1|South Africa|2020-06-16	Africa|hCoV-19/South Africa/Tygerberg 44/2020|EPI ISL 464153|B.1.1|South Africa|2020-04-09	0.0003470984	Africa
Africa|hCoV-19/South Africa/R12680-20/2020|EPI ISL 504221|C.1|South Africa|2020-06-16	Africa|hCoV-19/South Africa/Tygerberg 44/2020|EPI ISL 464153|B.1.1|South Africa|2020-04-09	0.0003537233	Africa
Africa|hCoV-19/South Africa/R12682-20/2020|EPI ISL 504223|C.1|South Africa|2020-06-16	Africa|hCoV-19/South Africa/Tygerberg 44/2020|EPI ISL 464153|B.1.1|South Africa|2020-04-09	0.0003113953	Africa
Africa|hCoV-19/South Africa/R12683-20/2020|EPI ISL 504224|C.1|South Africa|2020-06-16	Africa|hCoV-19/South Africa/Tygerberg 44/2020|EPI ISL 464153|B.1.1|South Africa|2020-04-09	0.0003489274	Africa
Africa|hCoV-19/South Africa/R12685-20/2020|EPI ISL 504226|C.1|South Africa|2020-06-16	Africa|hCoV-19/South Africa/Tygerberg 44/2020|EPI ISL 464153|B.1.1|South Africa|2020-04-09	0.0003136635	Africa
Africa|hCoV-19/South Africa/R12686-20/2020|EPI ISL 504227|C.1|South Africa|2020-06-16	Africa|hCoV-19/South Africa/Tygerberg 44/2020|EPI ISL 464153|B.1.1|South Africa|2020-04-09	0.0002828065	Africa
Africa|hCoV-19/South Africa/R12692-20/2020|EPI ISL 504228|C.1|South Africa|2020-06-16	Africa|hCoV-19/South Africa/Tygerberg 44/2020|EPI ISL 464153|B.1.1|South Africa|2020-04-09	0.0003897235	Africa
Africa|hCoV-19/South Africa/R12697-20/2020|EPI ISL 504230|C.1|South Africa|2020-06-16	Africa|hCoV-19/South Africa/Tygerberg 44/2020|EPI ISL 464153|B.1.1|South Africa|2020-04-09	0.0003845384	Africa
Africa|hCoV-19/South Africa/R12701-20/2020|EPI ISL 504231|C.1|South Africa|2020-06-16	Africa|hCoV-19/South Africa/Tygerberg 44/2020|EPI ISL 464153|B.1.1|South Africa|2020-04-09	0.0003484979	Africa
Africa|hCoV-19/South Africa/R12709-20/2020|EPI ISL 504236|C.1|South Africa|2020-06-16	Africa|hCoV-19/South Africa/Tygerberg 44/2020|EPI ISL 464153|B.1.1|South Africa|2020-04-09	0.0002809106	Africa
Africa|hCoV-19/South Africa/R12723-20/2020|EPI ISL 504243|C.1|South Africa|2020-06-16	Africa|hCoV-19/South Africa/Tygerberg 44/2020|EPI ISL 464153|B.1.1|South Africa|2020-04-09	0.0003092485	Africa
Africa|hCoV-19/South Africa/Tygerberg 01/2020|EPI ISL 464112|B.1.8|South Africa|2020-03-17	Africa|hCoV-19/South Africa/Tygerberg 44/2020|EPI ISL 464153|B.1.1|South Africa|2020-04-09	0.0001687632	Africa
Africa|hCoV-19/South Africa/Tygerberg 02/2020|EPI ISL 464113|B.1.5|South Africa|2020-03-27	Africa|hCoV-19/South Africa/Tygerberg 44/2020|EPI ISL 464153|B.1.1|South Africa|2020-04-09	0.0001688675	Africa
Africa|hCoV-19/South Africa/Tygerberg 03/2020|EPI ISL 464114|B.1.5|South Africa|2020-03-27	Africa|hCoV-19/South Africa/Tygerberg 44/2020|EPI ISL 464153|B.1.1|South Africa|2020-04-09	0.0001687592	Africa
Africa|hCoV-19/South Africa/Tygerberg 04/2020|EPI ISL 464115|B|South Africa|2020-03-20	Africa|hCoV-19/South Africa/Tygerberg 44/2020|EPI ISL 464153|B.1.1|South Africa|2020-04-09	0.0002429969	Africa
Africa|hCoV-19/South Africa/Tygerberg 05/2020|EPI ISL 464116|B.1.8|South Africa|2020-03-17	Africa|hCoV-19/South Africa/Tygerberg 44/2020|EPI ISL 464153|B.1.1|South Africa|2020-04-09	0.0001376240	Africa
Africa|hCoV-19/South Africa/Tygerberg 06/2020|EPI ISL 464117|B.40|South Africa|2020-03-20	Africa|hCoV-19/South Africa/Tygerberg 44/2020|EPI ISL 464153|B.1.1|South Africa|2020-04-09	0.0004601257	Africa
Africa|hCoV-19/South Africa/Tygerberg 07/2020|EPI ISL 464118|B.1.8|South Africa|2020-04-08	Africa|hCoV-19/South Africa/Tygerberg 44/2020|EPI ISL 464153|B.1.1|South Africa|2020-04-09	0.0002025200	Africa
Africa|hCoV-19/South Africa/Tygerberg 08/2020|EPI ISL 464119|B.1.8|South Africa|2020-04-08	Africa|hCoV-19/South Africa/Tygerberg 44/2020|EPI ISL 464153|B.1.1|South Africa|2020-04-09	0.0001687632	Africa
Africa|hCoV-19/South Africa/Tygerberg 09/2020|EPI ISL 464120|B.1.8|South Africa|2020-04-08	Africa|hCoV-19/South Africa/Tygerberg 44/2020|EPI ISL 464153|B.1.1|South Africa|2020-04-09	0.0001704602	Africa
Africa|hCoV-19/South Africa/Tygerberg 10/2020|EPI ISL 464121|B.1.8|South Africa|2020-04-08	Africa|hCoV-19/South Africa/Tygerberg 44/2020|EPI ISL 464153|B.1.1|South Africa|2020-04-09	0.0002362885	Africa
Africa|hCoV-19/South Africa/Tygerberg 11/2020|EPI ISL 464122|B.1.8|South Africa|2020-04-07	Africa|hCoV-19/South Africa/Tygerberg 44/2020|EPI ISL 464153|B.1.1|South Africa|2020-04-09	0.0001719490	Africa
Africa|hCoV-19/South Africa/Tygerberg 12/2020|EPI ISL 464123|B.1.8|South Africa|2020-04-08	Africa|hCoV-19/South Africa/Tygerberg 44/2020|EPI ISL 464153|B.1.1|South Africa|2020-04-09	0.0002025249	Africa
Africa|hCoV-19/South Africa/Tygerberg 14/2020|EPI ISL 464125|B.1.8|South Africa|2020-04-08	Africa|hCoV-19/South Africa/Tygerberg 44/2020|EPI ISL 464153|B.1.1|South Africa|2020-04-09	0.0002063096	Africa
Africa|hCoV-19/South Africa/Tygerberg 18/2020|EPI ISL 464129|B.1.8|South Africa|2020-04-08	Africa|hCoV-19/South Africa/Tygerberg 44/2020|EPI ISL 464153|B.1.1|South Africa|2020-04-09	0.0002025289	Africa
Africa|hCoV-19/South Africa/Tygerberg 20/2020|EPI ISL 464131|B.1.8|South Africa|2020-04-09	Africa|hCoV-19/South Africa/Tygerberg 44/2020|EPI ISL 464153|B.1.1|South Africa|2020-04-09	0.0001687632	Africa
Africa|hCoV-19/South Africa/Tygerberg 21/2020|EPI ISL 464132|B.1.8|South Africa|2020-04-09	Africa|hCoV-19/South Africa/Tygerberg 44/2020|EPI ISL 464153|B.1.1|South Africa|2020-04-09	0.0002025289	Africa
Africa|hCoV-19/South Africa/Tygerberg 22/2020|EPI ISL 464133|B.1.8|South Africa|2020-04-09	Africa|hCoV-19/South Africa/Tygerberg 44/2020|EPI ISL 464153|B.1.1|South Africa|2020-04-09	0.0002025200	Africa
Africa|hCoV-19/South Africa/Tygerberg 24/2020|EPI ISL 464135|B.1.8|South Africa|2020-04-09	Africa|hCoV-19/South Africa/Tygerberg 44/2020|EPI ISL 464153|B.1.1|South Africa|2020-04-09	0.0001704196	Africa
Africa|hCoV-19/South Africa/Tygerberg 25/2020|EPI ISL 464136|B.1.8|South Africa|2020-04-09	Africa|hCoV-19/South Africa/Tygerberg 44/2020|EPI ISL 464153|B.1.1|South Africa|2020-04-09	0.0001716009	Africa
Africa|hCoV-19/South Africa/Tygerberg 27/2020|EPI ISL 464138|B.1.8|South Africa|2020-04-09	Africa|hCoV-19/South Africa/Tygerberg 44/2020|EPI ISL 464153|B.1.1|South Africa|2020-04-09	0.0002700678	Africa
Africa|hCoV-19/South Africa/Tygerberg 28/2020|EPI ISL 464139|B.1.8|South Africa|2020-04-09	Africa|hCoV-19/South Africa/Tygerberg 44/2020|EPI ISL 464153|B.1.1|South Africa|2020-04-09	0.0001705881	Africa
Africa|hCoV-19/South Africa/Tygerberg 29/2020|EPI ISL 464140|B.1.1|South Africa|2020-03-26	Africa|hCoV-19/South Africa/Tygerberg 44/2020|EPI ISL 464153|B.1.1|South Africa|2020-04-09	0.0001375969	Africa
Africa|hCoV-19/South Africa/Tygerberg 30/2020|EPI ISL 464141|B.1.1.1|South Africa|2020-03-29	Africa|hCoV-19/South Africa/Tygerberg 44/2020|EPI ISL 464153|B.1.1|South Africa|2020-04-09	0.0001737809	Africa
Africa|hCoV-19/South Africa/Tygerberg 31/2020|EPI ISL 464142|B.39|South Africa|2020-03-29	Africa|hCoV-19/South Africa/Tygerberg 44/2020|EPI ISL 464153|B.1.1|South Africa|2020-04-09	0.0004443495	Africa
Africa|hCoV-19/South Africa/Tygerberg 33/2020|EPI ISL 464144|B.1.1|South Africa|2020-04-02	Africa|hCoV-19/South Africa/Tygerberg 44/2020|EPI ISL 464153|B.1.1|South Africa|2020-04-09	0.0000000000	Africa
Africa|hCoV-19/South Africa/Tygerberg 34/2020|EPI ISL 464145|B.1.1|South Africa|2020-04-03	Africa|hCoV-19/South Africa/Tygerberg 44/2020|EPI ISL 464153|B.1.1|South Africa|2020-04-09	0.0000000000	Africa
Africa|hCoV-19/South Africa/Tygerberg 36/2020|EPI ISL 464147|B.1.1|South Africa|2020-04-03	Africa|hCoV-19/South Africa/Tygerberg 44/2020|EPI ISL 464153|B.1.1|South Africa|2020-04-09	0.0000000000	Africa
Africa|hCoV-19/South Africa/Tygerberg 38/2020|EPI ISL 464149|B.1.8|South Africa|2020-04-08	Africa|hCoV-19/South Africa/Tygerberg 44/2020|EPI ISL 464153|B.1.1|South Africa|2020-04-09	0.0001727448	Africa
Africa|hCoV-19/South Africa/Tygerberg 42/2020|EPI ISL 464151|B.1.1|South Africa|2020-04-08	Africa|hCoV-19/South Africa/Tygerberg 44/2020|EPI ISL 464153|B.1.1|South Africa|2020-04-09	0.0000000000	Africa
Africa|hCoV-19/Algeria/G0638 2264/2020|EPI ISL 418241|B.1|Algeria|2020-03-02	Africa|hCoV-19/South Africa/Tygerberg 45/2020|EPI ISL 464154|B.1.1|South Africa|2020-04-08	0.0003440502	Africa
Africa|hCoV-19/Algeria/G0640 2265/2020|EPI ISL 418242|B.1|Algeria|2020-03-08	Africa|hCoV-19/South Africa/Tygerberg 45/2020|EPI ISL 464154|B.1.1|South Africa|2020-04-08	0.0002408202	Africa
Africa|hCoV-19/Algeria/G0860 2262/2020|EPI ISL 420037|B.1|Algeria|2020-03-02	Africa|hCoV-19/South Africa/Tygerberg 45/2020|EPI ISL 464154|B.1.1|South Africa|2020-04-08	0.0002408202	Africa
Africa|hCoV-19/Benin/1022/2020|EPI ISL 476826|B.1|Benin|2020-03-25	Africa|hCoV-19/South Africa/Tygerberg 45/2020|EPI ISL 464154|B.1.1|South Africa|2020-04-08	0.0002064322	Africa
Africa|hCoV-19/Benin/1092/2020|EPI ISL 476827|B.1|Benin|2020-03-27	Africa|hCoV-19/South Africa/Tygerberg 45/2020|EPI ISL 464154|B.1.1|South Africa|2020-04-08	0.0002753480	Africa
Africa|hCoV-19/Benin/1408/2020|EPI ISL 476825|B.1.356|Benin|2020-04-04	Africa|hCoV-19/South Africa/Tygerberg 45/2020|EPI ISL 464154|B.1.1|South Africa|2020-04-08	0.0002408367	Africa
Africa|hCoV-19/Benin/1409/2020|EPI ISL 476828|B.1|Benin|2020-04-06	Africa|hCoV-19/South Africa/Tygerberg 45/2020|EPI ISL 464154|B.1.1|South Africa|2020-04-08	0.0002757153	Africa
Africa|hCoV-19/Benin/1950/2020|EPI ISL 476830|A|Benin|2020-04-15	Africa|hCoV-19/South Africa/Tygerberg 45/2020|EPI ISL 464154|B.1.1|South Africa|2020-04-08	0.0004474222	Africa
Africa|hCoV-19/Benin/197/2020|EPI ISL 476822|B.1.178|Benin|2020-03-15	Africa|hCoV-19/South Africa/Tygerberg 45/2020|EPI ISL 464154|B.1.1|South Africa|2020-04-08	0.0002064556	Africa
Africa|hCoV-19/Benin/2012/2020|EPI ISL 476831|A|Benin|2020-04-15	Africa|hCoV-19/South Africa/Tygerberg 45/2020|EPI ISL 464154|B.1.1|South Africa|2020-04-08	0.0004473451	Africa
Africa|hCoV-19/Benin/260/2020|EPI ISL 476823|B.1.292|Benin|2020-03-17	Africa|hCoV-19/South Africa/Tygerberg 45/2020|EPI ISL 464154|B.1.1|South Africa|2020-04-08	0.0003096663	Africa
Africa|hCoV-19/Benin/314/2020|EPI ISL 476834|B.1.5|Benin|2020-03-17	Africa|hCoV-19/South Africa/Tygerberg 45/2020|EPI ISL 464154|B.1.1|South Africa|2020-04-08	0.0003097102	Africa
Africa|hCoV-19/Benin/461/2020|EPI ISL 476833|A|Benin|2020-03-17	Africa|hCoV-19/South Africa/Tygerberg 45/2020|EPI ISL 464154|B.1.1|South Africa|2020-04-08	0.0004129072	Africa
Africa|hCoV-19/Benin/501/2020|EPI ISL 476824|B.1.356|Benin|2020-03-17	Africa|hCoV-19/South Africa/Tygerberg 45/2020|EPI ISL 464154|B.1.1|South Africa|2020-04-08	0.0002408201	Africa
Africa|hCoV-19/Benin/843/2020|EPI ISL 476829|A|Benin|2020-03-19	Africa|hCoV-19/South Africa/Tygerberg 45/2020|EPI ISL 464154|B.1.1|South Africa|2020-04-08	0.0003441223	Africa
Africa|hCoV-19/Botswana/BOT0455/2020|EPI ISL 560386|B.1|Botswana|2020-03-28	Africa|hCoV-19/South Africa/Tygerberg 45/2020|EPI ISL 464154|B.1.1|South Africa|2020-04-08	0.0001720073	Africa
Africa|hCoV-19/Botswana/BOT2254/2020|EPI ISL 560390|B.1.1|Botswana|2020-04-08	Africa|hCoV-19/South Africa/Tygerberg 45/2020|EPI ISL 464154|B.1.1|South Africa|2020-04-08	0.0000347379	Africa
Africa|hCoV-19/Botswana/BOT2283/2020|EPI ISL 560385|B.1|Botswana|2020-04-07	Africa|hCoV-19/South Africa/Tygerberg 45/2020|EPI ISL 464154|B.1.1|South Africa|2020-04-08	0.0002835147	Africa
Africa|hCoV-19/Botswana/BOT2624/2020|EPI ISL 560387|B.1.1|Botswana|2020-04-05	Africa|hCoV-19/South Africa/Tygerberg 45/2020|EPI ISL 464154|B.1.1|South Africa|2020-04-08	0.0000354307	Africa
Africa|hCoV-19/Botswana/BOT4161/2020|EPI ISL 560388|B.1.1.220|Botswana|2020-04-16	Africa|hCoV-19/South Africa/Tygerberg 45/2020|EPI ISL 464154|B.1.1|South Africa|2020-04-08	0.0001053079	Africa
Africa|hCoV-19/DRC/04186/2020|EPI ISL 471411|A|Democratic Republic of the Congo|2020-04-25	Africa|hCoV-19/South Africa/Tygerberg 45/2020|EPI ISL 464154|B.1.1|South Africa|2020-04-08	0.0004129067	Africa
Africa|hCoV-19/DRC/04188/2020|EPI ISL 471413|A|Democratic Republic of the Congo|2020-04-25	Africa|hCoV-19/South Africa/Tygerberg 45/2020|EPI ISL 464154|B.1.1|South Africa|2020-04-08	0.0004971784	Africa
Africa|hCoV-19/DRC/10041/2020|EPI ISL 527543|B.1.1.275|Democratic Republic of the Congo|2020-05-22	Africa|hCoV-19/South Africa/Tygerberg 45/2020|EPI ISL 464154|B.1.1|South Africa|2020-04-08	0.0001032687	Africa
Africa|hCoV-19/DRC/10057/2020|EPI ISL 527538|B.1.1.275|Democratic Republic of the Congo|2020-05-22	Africa|hCoV-19/South Africa/Tygerberg 45/2020|EPI ISL 464154|B.1.1|South Africa|2020-04-08	0.0002113833	Africa
Africa|hCoV-19/DRC/10061/2020|EPI ISL 527521|B.1.1.275|Democratic Republic of the Congo|2020-05-22	Africa|hCoV-19/South Africa/Tygerberg 45/2020|EPI ISL 464154|B.1.1|South Africa|2020-04-08	0.0000700833	Africa
Africa|hCoV-19/DRC/10070/2020|EPI ISL 527544|B.1.178|Democratic Republic of the Congo|2020-05-22	Africa|hCoV-19/South Africa/Tygerberg 45/2020|EPI ISL 464154|B.1.1|South Africa|2020-04-08	0.0003442986	Africa
Africa|hCoV-19/DRC/10120/2020|EPI ISL 513624|B.1.1.275|Democratic Republic of the Congo|2020-05-22	Africa|hCoV-19/South Africa/Tygerberg 45/2020|EPI ISL 464154|B.1.1|South Africa|2020-04-08	0.0001411832	Africa
Africa|hCoV-19/DRC/10127/2020|EPI ISL 513625|B.1.1.275|Democratic Republic of the Congo|2020-05-22	Africa|hCoV-19/South Africa/Tygerberg 45/2020|EPI ISL 464154|B.1.1|South Africa|2020-04-08	0.0001400073	Africa
Africa|hCoV-19/DRC/10242/2020|EPI ISL 513626|B.1.84|Democratic Republic of the Congo|2020-05-22	Africa|hCoV-19/South Africa/Tygerberg 45/2020|EPI ISL 464154|B.1.1|South Africa|2020-04-08	0.0002408676	Africa
Africa|hCoV-19/DRC/10251/2020|EPI ISL 513627|B.1.128|Democratic Republic of the Congo|2020-05-22	Africa|hCoV-19/South Africa/Tygerberg 45/2020|EPI ISL 464154|B.1.1|South Africa|2020-04-08	0.0003788240	Africa
Africa|hCoV-19/DRC/10324/2020|EPI ISL 527545|B.1.214|Democratic Republic of the Congo|2020-05-22	Africa|hCoV-19/South Africa/Tygerberg 45/2020|EPI ISL 464154|B.1.1|South Africa|2020-04-08	0.0003098412	Africa
Africa|hCoV-19/DRC/10346/2020|EPI ISL 527546|B.1.214|Democratic Republic of the Congo|2020-05-22	Africa|hCoV-19/South Africa/Tygerberg 45/2020|EPI ISL 464154|B.1.1|South Africa|2020-04-08	0.0003100549	Africa
Africa|hCoV-19/DRC/10364/2020|EPI ISL 527498|B.1|Democratic Republic of the Congo|2020-05-22	Africa|hCoV-19/South Africa/Tygerberg 45/2020|EPI ISL 464154|B.1.1|South Africa|2020-04-08	0.0002078120	Africa
Africa|hCoV-19/DRC/10371/2020|EPI ISL 527489|B.1.178|Democratic Republic of the Congo|2020-05-22	Africa|hCoV-19/South Africa/Tygerberg 45/2020|EPI ISL 464154|B.1.1|South Africa|2020-04-08	0.0003444092	Africa
Africa|hCoV-19/DRC/10373/2020|EPI ISL 527495|B.1.159|Democratic Republic of the Congo|2020-05-22	Africa|hCoV-19/South Africa/Tygerberg 45/2020|EPI ISL 464154|B.1.1|South Africa|2020-04-08	0.0003103818	Africa
Africa|hCoV-19/DRC/10374/2020|EPI ISL 527539|B.1.84|Democratic Republic of the Congo|2020-05-22	Africa|hCoV-19/South Africa/Tygerberg 45/2020|EPI ISL 464154|B.1.1|South Africa|2020-04-08	0.0004610286	Africa
Africa|hCoV-19/DRC/10375/2020|EPI ISL 527499|B.1.84|Democratic Republic of the Congo|2020-05-22	Africa|hCoV-19/South Africa/Tygerberg 45/2020|EPI ISL 464154|B.1.1|South Africa|2020-04-08	0.0003811160	Africa
Africa|hCoV-19/DRC/10399/2020|EPI ISL 527491|B.1.214|Democratic Republic of the Congo|2020-05-22	Africa|hCoV-19/South Africa/Tygerberg 45/2020|EPI ISL 464154|B.1.1|South Africa|2020-04-08	0.0002068283	Africa
Africa|hCoV-19/DRC/10502/2020|EPI ISL 527547|B.1.5|Democratic Republic of the Congo|2020-05-20	Africa|hCoV-19/South Africa/Tygerberg 45/2020|EPI ISL 464154|B.1.1|South Africa|2020-04-08	0.0001376868	Africa
Africa|hCoV-19/DRC/10506/2020|EPI ISL 527524|B.1.5|Democratic Republic of the Congo|2020-05-18	Africa|hCoV-19/South Africa/Tygerberg 45/2020|EPI ISL 464154|B.1.1|South Africa|2020-04-08	0.0001405896	Africa
Africa|hCoV-19/DRC/10507/2020|EPI ISL 527492|B.1.5|Democratic Republic of the Congo|2020-05-18	Africa|hCoV-19/South Africa/Tygerberg 45/2020|EPI ISL 464154|B.1.1|South Africa|2020-04-08	0.0001723211	Africa
Africa|hCoV-19/DRC/10508/2020|EPI ISL 527494|B.1.5|Democratic Republic of the Congo|2020-05-20	Africa|hCoV-19/South Africa/Tygerberg 45/2020|EPI ISL 464154|B.1.1|South Africa|2020-04-08	0.0001723986	Africa
Africa|hCoV-19/DRC/10532/2020|EPI ISL 527532|B.1.5|Democratic Republic of the Congo|2020-05-20	Africa|hCoV-19/South Africa/Tygerberg 45/2020|EPI ISL 464154|B.1.1|South Africa|2020-04-08	0.0001411549	Africa
Africa|hCoV-19/DRC/10533/2020|EPI ISL 527548|B.1.5|Democratic Republic of the Congo|2020-05-20	Africa|hCoV-19/South Africa/Tygerberg 45/2020|EPI ISL 464154|B.1.1|South Africa|2020-04-08	0.0001721651	Africa
Africa|hCoV-19/DRC/10621/2020|EPI ISL 527526|B.1.214|Democratic Republic of the Congo|2020-05-23	Africa|hCoV-19/South Africa/Tygerberg 45/2020|EPI ISL 464154|B.1.1|South Africa|2020-04-08	0.0002816854	Africa
Africa|hCoV-19/DRC/10640/2020|EPI ISL 527541|B.1|Democratic Republic of the Congo|2020-05-22	Africa|hCoV-19/South Africa/Tygerberg 45/2020|EPI ISL 464154|B.1.1|South Africa|2020-04-08	0.0004630064	Africa
Africa|hCoV-19/DRC/10644/2020|EPI ISL 527549|B.1|Democratic Republic of the Congo|2020-05-22	Africa|hCoV-19/South Africa/Tygerberg 45/2020|EPI ISL 464154|B.1.1|South Africa|2020-04-08	0.0004476709	Africa
Africa|hCoV-19/DRC/10728/2020|EPI ISL 513628|B.1.5|Democratic Republic of the Congo|2020-05-23	Africa|hCoV-19/South Africa/Tygerberg 45/2020|EPI ISL 464154|B.1.1|South Africa|2020-04-08	0.0001768848	Africa
Africa|hCoV-19/DRC/10731/2020|EPI ISL 513629|B.1.1.1|Democratic Republic of the Congo|2020-05-23	Africa|hCoV-19/South Africa/Tygerberg 45/2020|EPI ISL 464154|B.1.1|South Africa|2020-04-08	0.0002138166	Africa
Africa|hCoV-19/DRC/10733/2020|EPI ISL 513630|B.1|Democratic Republic of the Congo|2020-05-23	Africa|hCoV-19/South Africa/Tygerberg 45/2020|EPI ISL 464154|B.1.1|South Africa|2020-04-08	0.0003096601	Africa
Africa|hCoV-19/DRC/108/2020|EPI ISL 417948|B.1.128|Democratic Republic of the Congo|2020-03-19	Africa|hCoV-19/South Africa/Tygerberg 45/2020|EPI ISL 464154|B.1.1|South Africa|2020-04-08	0.0002752298	Africa
Africa|hCoV-19/DRC/10885/2020|EPI ISL 513631|B.1.84|Democratic Republic of the Congo|2020-05-23	Africa|hCoV-19/South Africa/Tygerberg 45/2020|EPI ISL 464154|B.1.1|South Africa|2020-04-08	0.0003097529	Africa
Africa|hCoV-19/DRC/10902/2020|EPI ISL 527490|B.1.178|Democratic Republic of the Congo|2020-05-23	Africa|hCoV-19/South Africa/Tygerberg 45/2020|EPI ISL 464154|B.1.1|South Africa|2020-04-08	0.0002755416	Africa
Africa|hCoV-19/DRC/10913/2020|EPI ISL 527507|B.1.84|Democratic Republic of the Congo|2020-05-24	Africa|hCoV-19/South Africa/Tygerberg 45/2020|EPI ISL 464154|B.1.1|South Africa|2020-04-08	0.0003824133	Africa
Africa|hCoV-19/DRC/11005/2020|EPI ISL 527550|B.1.159|Democratic Republic of the Congo|2020-05-24	Africa|hCoV-19/South Africa/Tygerberg 45/2020|EPI ISL 464154|B.1.1|South Africa|2020-04-08	0.0003443026	Africa
Africa|hCoV-19/DRC/11008/2020|EPI ISL 527503|B.1.159|Democratic Republic of the Congo|2020-05-24	Africa|hCoV-19/South Africa/Tygerberg 45/2020|EPI ISL 464154|B.1.1|South Africa|2020-04-08	0.0003444212	Africa
Africa|hCoV-19/DRC/11022/2020|EPI ISL 527551|B.1.214|Democratic Republic of the Congo|2020-05-24	Africa|hCoV-19/South Africa/Tygerberg 45/2020|EPI ISL 464154|B.1.1|South Africa|2020-04-08	0.0003787499	Africa
Africa|hCoV-19/DRC/11024/2020|EPI ISL 527552|B.1.149|Democratic Republic of the Congo|2020-05-24	Africa|hCoV-19/South Africa/Tygerberg 45/2020|EPI ISL 464154|B.1.1|South Africa|2020-04-08	0.0004135519	Africa
Africa|hCoV-19/DRC/11026/2020|EPI ISL 527553|B.1.149|Democratic Republic of the Congo|2020-05-24	Africa|hCoV-19/South Africa/Tygerberg 45/2020|EPI ISL 464154|B.1.1|South Africa|2020-04-08	0.0002754183	Africa
Africa|hCoV-19/DRC/11031/2020|EPI ISL 527554|B.1.214|Democratic Republic of the Congo|2020-05-24	Africa|hCoV-19/South Africa/Tygerberg 45/2020|EPI ISL 464154|B.1.1|South Africa|2020-04-08	0.0003098595	Africa
Africa|hCoV-19/DRC/11041/2020|EPI ISL 527555|B.1|Democratic Republic of the Congo|2020-05-24	Africa|hCoV-19/South Africa/Tygerberg 45/2020|EPI ISL 464154|B.1.1|South Africa|2020-04-08	0.0002754344	Africa
Africa|hCoV-19/DRC/11057/2020|EPI ISL 527528|B.1.5|Democratic Republic of the Congo|2020-05-24	Africa|hCoV-19/South Africa/Tygerberg 45/2020|EPI ISL 464154|B.1.1|South Africa|2020-04-08	0.0002108197	Africa
Africa|hCoV-19/DRC/11078/2020|EPI ISL 527514|B.1|Democratic Republic of the Congo|2020-05-24	Africa|hCoV-19/South Africa/Tygerberg 45/2020|EPI ISL 464154|B.1.1|South Africa|2020-04-08	0.0002789515	Africa
Africa|hCoV-19/DRC/11079/2020|EPI ISL 527500|B.1.214|Democratic Republic of the Congo|2020-05-24	Africa|hCoV-19/South Africa/Tygerberg 45/2020|EPI ISL 464154|B.1.1|South Africa|2020-04-08	0.0002424916	Africa
Africa|hCoV-19/DRC/11093/2020|EPI ISL 527527|B.1.5|Democratic Republic of the Congo|2020-05-24	Africa|hCoV-19/South Africa/Tygerberg 45/2020|EPI ISL 464154|B.1.1|South Africa|2020-04-08	0.0002799628	Africa
Africa|hCoV-19/DRC/11096/2020|EPI ISL 527522|B.1|Democratic Republic of the Congo|2020-05-24	Africa|hCoV-19/South Africa/Tygerberg 45/2020|EPI ISL 464154|B.1.1|South Africa|2020-04-08	0.0002454320	Africa
Africa|hCoV-19/DRC/11114/2020|EPI ISL 527534|B.1.214|Democratic Republic of the Congo|2020-05-25	Africa|hCoV-19/South Africa/Tygerberg 45/2020|EPI ISL 464154|B.1.1|South Africa|2020-04-08	0.0003530327	Africa
Africa|hCoV-19/DRC/11123/2020|EPI ISL 527496|B.1.84|Democratic Republic of the Congo|2020-05-24	Africa|hCoV-19/South Africa/Tygerberg 45/2020|EPI ISL 464154|B.1.1|South Africa|2020-04-08	0.0002754783	Africa
Africa|hCoV-19/DRC/11134/2020|EPI ISL 527518|B.1.5|Democratic Republic of the Congo|2020-05-24	Africa|hCoV-19/South Africa/Tygerberg 45/2020|EPI ISL 464154|B.1.1|South Africa|2020-04-08	0.0001743217	Africa
Africa|hCoV-19/DRC/11143/2020|EPI ISL 527556|B.1|Democratic Republic of the Congo|2020-05-24	Africa|hCoV-19/South Africa/Tygerberg 45/2020|EPI ISL 464154|B.1.1|South Africa|2020-04-08	0.0004133878	Africa
Africa|hCoV-19/DRC/11145/2020|EPI ISL 527501|B.1.214|Democratic Republic of the Congo|2020-05-24	Africa|hCoV-19/South Africa/Tygerberg 45/2020|EPI ISL 464154|B.1.1|South Africa|2020-04-08	0.0003464178	Africa
Africa|hCoV-19/DRC/11148/2020|EPI ISL 527525|B.1.178|Democratic Republic of the Congo|2020-05-24	Africa|hCoV-19/South Africa/Tygerberg 45/2020|EPI ISL 464154|B.1.1|South Africa|2020-04-08	0.0003902042	Africa
Africa|hCoV-19/DRC/11157/2020|EPI ISL 527530|B.1|Democratic Republic of the Congo|2020-05-25	Africa|hCoV-19/South Africa/Tygerberg 45/2020|EPI ISL 464154|B.1.1|South Africa|2020-04-08	0.0003168161	Africa
Africa|hCoV-19/DRC/11187/2020|EPI ISL 527523|B.1.1.275|Democratic Republic of the Congo|2020-05-23	Africa|hCoV-19/South Africa/Tygerberg 45/2020|EPI ISL 464154|B.1.1|South Africa|2020-04-08	0.0001752256	Africa
Africa|hCoV-19/DRC/11191/2020|EPI ISL 527506|B.1.1.275|Democratic Republic of the Congo|2020-05-23	Africa|hCoV-19/South Africa/Tygerberg 45/2020|EPI ISL 464154|B.1.1|South Africa|2020-04-08	0.0000694918	Africa
Africa|hCoV-19/DRC/11252/2020|EPI ISL 527557|B.1.1.275|Democratic Republic of the Congo|2020-05-21	Africa|hCoV-19/South Africa/Tygerberg 45/2020|EPI ISL 464154|B.1.1|South Africa|2020-04-08	0.0002409777	Africa
Africa|hCoV-19/DRC/11260/2020|EPI ISL 527558|B.1.1.275|Democratic Republic of the Congo|2020-05-23	Africa|hCoV-19/South Africa/Tygerberg 45/2020|EPI ISL 464154|B.1.1|South Africa|2020-04-08	0.0001032924	Africa
Africa|hCoV-19/DRC/1131/2020|EPI ISL 429255|B.1.5|Democratic Republic of the Congo|2020-04-05	Africa|hCoV-19/South Africa/Tygerberg 45/2020|EPI ISL 464154|B.1.1|South Africa|2020-04-08	0.0001721198	Africa
Africa|hCoV-19/DRC/11310/2020|EPI ISL 527529|B.1.149|Democratic Republic of the Congo|2020-05-25	Africa|hCoV-19/South Africa/Tygerberg 45/2020|EPI ISL 464154|B.1.1|South Africa|2020-04-08	0.0002809273	Africa
Africa|hCoV-19/DRC/11318/2020|EPI ISL 527559|B.1.149|Democratic Republic of the Congo|2020-05-25	Africa|hCoV-19/South Africa/Tygerberg 45/2020|EPI ISL 464154|B.1.1|South Africa|2020-04-08	0.0002754250	Africa
Africa|hCoV-19/DRC/11326/2020|EPI ISL 527508|B.1|Democratic Republic of the Congo|2020-05-25	Africa|hCoV-19/South Africa/Tygerberg 45/2020|EPI ISL 464154|B.1.1|South Africa|2020-04-08	0.0002781082	Africa
Africa|hCoV-19/DRC/11334/2020|EPI ISL 527504|B.1.178|Democratic Republic of the Congo|2020-05-25	Africa|hCoV-19/South Africa/Tygerberg 45/2020|EPI ISL 464154|B.1.1|South Africa|2020-04-08	0.0002430659	Africa
Africa|hCoV-19/DRC/11337/2020|EPI ISL 527510|B.1.84|Democratic Republic of the Congo|2020-05-25	Africa|hCoV-19/South Africa/Tygerberg 45/2020|EPI ISL 464154|B.1.1|South Africa|2020-04-08	0.0003477309	Africa
Africa|hCoV-19/DRC/11341/2020|EPI ISL 527509|B.1.1.275|Democratic Republic of the Congo|2020-05-25	Africa|hCoV-19/South Africa/Tygerberg 45/2020|EPI ISL 464154|B.1.1|South Africa|2020-04-08	0.0001738811	Africa
Africa|hCoV-19/DRC/11348/2020|EPI ISL 527560|B.1.149|Democratic Republic of the Congo|2020-05-25	Africa|hCoV-19/South Africa/Tygerberg 45/2020|EPI ISL 464154|B.1.1|South Africa|2020-04-08	0.0002409836	Africa
Africa|hCoV-19/DRC/11369/2020|EPI ISL 527537|B.1.214|Democratic Republic of the Congo|2020-05-25	Africa|hCoV-19/South Africa/Tygerberg 45/2020|EPI ISL 464154|B.1.1|South Africa|2020-04-08	0.0003171777	Africa
Africa|hCoV-19/DRC/11376/2020|EPI ISL 527513|B.1.214|Democratic Republic of the Congo|2020-05-25	Africa|hCoV-19/South Africa/Tygerberg 45/2020|EPI ISL 464154|B.1.1|South Africa|2020-04-08	0.0003485184	Africa
Africa|hCoV-19/DRC/11411/2020|EPI ISL 527561|B.1.5|Democratic Republic of the Congo|2020-05-25	Africa|hCoV-19/South Africa/Tygerberg 45/2020|EPI ISL 464154|B.1.1|South Africa|2020-04-08	0.0002409918	Africa
Africa|hCoV-19/DRC/11450/2020|EPI ISL 527516|B.1.5|Democratic Republic of the Congo|2020-05-25	Africa|hCoV-19/South Africa/Tygerberg 45/2020|EPI ISL 464154|B.1.1|South Africa|2020-04-08	0.0001749988	Africa
Africa|hCoV-19/DRC/11458/2020|EPI ISL 527497|B.1.5|Democratic Republic of the Congo|2020-05-25	Africa|hCoV-19/South Africa/Tygerberg 45/2020|EPI ISL 464154|B.1.1|South Africa|2020-04-08	0.0003102182	Africa
Africa|hCoV-19/DRC/11460/2020|EPI ISL 527562|B.1.214|Democratic Republic of the Congo|2020-05-25	Africa|hCoV-19/South Africa/Tygerberg 45/2020|EPI ISL 464154|B.1.1|South Africa|2020-04-08	0.0004479142	Africa
Africa|hCoV-19/DRC/11472/2020|EPI ISL 527502|B.1.214|Democratic Republic of the Congo|2020-05-25	Africa|hCoV-19/South Africa/Tygerberg 45/2020|EPI ISL 464154|B.1.1|South Africa|2020-04-08	0.0003810283	Africa
Africa|hCoV-19/DRC/11477/2020|EPI ISL 527563|B.1.84|Democratic Republic of the Congo|2020-05-25	Africa|hCoV-19/South Africa/Tygerberg 45/2020|EPI ISL 464154|B.1.1|South Africa|2020-04-08	0.0002065438	Africa
Africa|hCoV-19/DRC/11486/2020|EPI ISL 527564|B.1.214|Democratic Republic of the Congo|2020-05-25	Africa|hCoV-19/South Africa/Tygerberg 45/2020|EPI ISL 464154|B.1.1|South Africa|2020-04-08	0.0003787811	Africa
Africa|hCoV-19/DRC/11487/2020|EPI ISL 527505|B.1|Democratic Republic of the Congo|2020-05-25	Africa|hCoV-19/South Africa/Tygerberg 45/2020|EPI ISL 464154|B.1.1|South Africa|2020-04-08	0.0003102183	Africa
Africa|hCoV-19/DRC/11507/2020|EPI ISL 527512|B.1|Democratic Republic of the Congo|2020-05-25	Africa|hCoV-19/South Africa/Tygerberg 45/2020|EPI ISL 464154|B.1.1|South Africa|2020-04-08	0.0003470142	Africa
Africa|hCoV-19/DRC/1151/2020|EPI ISL 447596|B.38|Democratic Republic of the Congo|2020-04-05	Africa|hCoV-19/South Africa/Tygerberg 45/2020|EPI ISL 464154|B.1.1|South Africa|2020-04-08	0.0004821200	Africa
Africa|hCoV-19/DRC/11511/2020|EPI ISL 527511|B.1.214|Democratic Republic of the Congo|2020-05-25	Africa|hCoV-19/South Africa/Tygerberg 45/2020|EPI ISL 464154|B.1.1|South Africa|2020-04-08	0.0003825425	Africa
Africa|hCoV-19/DRC/11572/2020|EPI ISL 527565|B.1.214|Democratic Republic of the Congo|2020-05-25	Africa|hCoV-19/South Africa/Tygerberg 45/2020|EPI ISL 464154|B.1.1|South Africa|2020-04-08	0.0002754127	Africa
Africa|hCoV-19/DRC/11576/2020|EPI ISL 527517|B.1|Democratic Republic of the Congo|2020-05-25	Africa|hCoV-19/South Africa/Tygerberg 45/2020|EPI ISL 464154|B.1.1|South Africa|2020-04-08	0.0002783598	Africa
Africa|hCoV-19/DRC/11583/2020|EPI ISL 527542|B.1|Democratic Republic of the Congo|2020-05-25	Africa|hCoV-19/South Africa/Tygerberg 45/2020|EPI ISL 464154|B.1.1|South Africa|2020-04-08	0.0003215429	Africa
Africa|hCoV-19/DRC/11616/2020|EPI ISL 527519|B.1|Democratic Republic of the Congo|2020-05-25	Africa|hCoV-19/South Africa/Tygerberg 45/2020|EPI ISL 464154|B.1.1|South Africa|2020-04-08	0.0002439355	Africa
Africa|hCoV-19/DRC/11623/2020|EPI ISL 527566|B.1.5|Democratic Republic of the Congo|2020-05-25	Africa|hCoV-19/South Africa/Tygerberg 45/2020|EPI ISL 464154|B.1.1|South Africa|2020-04-08	0.0002754430	Africa
Africa|hCoV-19/DRC/11624/2020|EPI ISL 527567|B.1.149|Democratic Republic of the Congo|2020-05-25	Africa|hCoV-19/South Africa/Tygerberg 45/2020|EPI ISL 464154|B.1.1|South Africa|2020-04-08	0.0002754505	Africa
Africa|hCoV-19/DRC/11631/2020|EPI ISL 527568|B.1.149|Democratic Republic of the Congo|2020-05-25	Africa|hCoV-19/South Africa/Tygerberg 45/2020|EPI ISL 464154|B.1.1|South Africa|2020-04-08	0.0002755928	Africa
Africa|hCoV-19/DRC/11632/2020|EPI ISL 527493|B.1|Democratic Republic of the Congo|2020-05-25	Africa|hCoV-19/South Africa/Tygerberg 45/2020|EPI ISL 464154|B.1.1|South Africa|2020-04-08	0.0002757314	Africa
Africa|hCoV-19/DRC/11635/2020|EPI ISL 527540|B.1.214|Democratic Republic of the Congo|2020-05-25	Africa|hCoV-19/South Africa/Tygerberg 45/2020|EPI ISL 464154|B.1.1|South Africa|2020-04-08	0.0003189123	Africa
Africa|hCoV-19/DRC/11640/2020|EPI ISL 527535|B.1.178|Democratic Republic of the Congo|2020-05-25	Africa|hCoV-19/South Africa/Tygerberg 45/2020|EPI ISL 464154|B.1.1|South Africa|2020-04-08	0.0003177886	Africa
Africa|hCoV-19/DRC/11643/2020|EPI ISL 527520|B.1.5|Democratic Republic of the Congo|2020-05-25	Africa|hCoV-19/South Africa/Tygerberg 45/2020|EPI ISL 464154|B.1.1|South Africa|2020-04-08	0.0002803852	Africa
Africa|hCoV-19/DRC/11648/2020|EPI ISL 527569|B.1.6|Democratic Republic of the Congo|2020-05-25	Africa|hCoV-19/South Africa/Tygerberg 45/2020|EPI ISL 464154|B.1.1|South Africa|2020-04-08	0.0003099737	Africa
Africa|hCoV-19/DRC/11652/2020|EPI ISL 527570|B.1.149|Democratic Republic of the Congo|2020-05-25	Africa|hCoV-19/South Africa/Tygerberg 45/2020|EPI ISL 464154|B.1.1|South Africa|2020-04-08	0.0002754304	Africa
Africa|hCoV-19/DRC/11653/2020|EPI ISL 527533|B.1.84|Democratic Republic of the Congo|2020-05-25	Africa|hCoV-19/South Africa/Tygerberg 45/2020|EPI ISL 464154|B.1.1|South Africa|2020-04-08	0.0002459873	Africa
Africa|hCoV-19/DRC/11676/2020|EPI ISL 527531|B.1|Democratic Republic of the Congo|2020-05-26	Africa|hCoV-19/South Africa/Tygerberg 45/2020|EPI ISL 464154|B.1.1|South Africa|2020-04-08	0.0004561254	Africa
Africa|hCoV-19/DRC/11677/2020|EPI ISL 527515|B.1.214|Democratic Republic of the Congo|2020-05-26	Africa|hCoV-19/South Africa/Tygerberg 45/2020|EPI ISL 464154|B.1.1|South Africa|2020-04-08	0.0002783638	Africa
Africa|hCoV-19/DRC/11732/2020|EPI ISL 527536|B.1.214|Democratic Republic of the Congo|2020-05-26	Africa|hCoV-19/South Africa/Tygerberg 45/2020|EPI ISL 464154|B.1.1|South Africa|2020-04-08	0.0001415250	Africa
Africa|hCoV-19/DRC/11733/2020|EPI ISL 527571|B.1.149|Democratic Republic of the Congo|2020-05-26	Africa|hCoV-19/South Africa/Tygerberg 45/2020|EPI ISL 464154|B.1.1|South Africa|2020-04-08	0.0002754181	Africa
Africa|hCoV-19/DRC/11806/2020|EPI ISL 527572|B.1.214|Democratic Republic of the Congo|2020-05-26	Africa|hCoV-19/South Africa/Tygerberg 45/2020|EPI ISL 464154|B.1.1|South Africa|2020-04-08	0.0003787420	Africa
Africa|hCoV-19/DRC/1234/2020|EPI ISL 429258|B.1.5|Democratic Republic of the Congo|2020-04-06	Africa|hCoV-19/South Africa/Tygerberg 45/2020|EPI ISL 464154|B.1.1|South Africa|2020-04-08	0.0001784966	Africa
Africa|hCoV-19/DRC/1249/2020|EPI ISL 429259|B.1.5|Democratic Republic of the Congo|2020-04-06	Africa|hCoV-19/South Africa/Tygerberg 45/2020|EPI ISL 464154|B.1.1|South Africa|2020-04-08	0.0001721849	Africa
Africa|hCoV-19/DRC/1319/2020|EPI ISL 431011|B.1.128|Democratic Republic of the Congo|2020-04-07	Africa|hCoV-19/South Africa/Tygerberg 45/2020|EPI ISL 464154|B.1.1|South Africa|2020-04-08	0.0002755198	Africa
Africa|hCoV-19/DRC/1324/2020|EPI ISL 435033|B.1.128|Democratic Republic of the Congo|2020-04-07	Africa|hCoV-19/South Africa/Tygerberg 45/2020|EPI ISL 464154|B.1.1|South Africa|2020-04-08	0.0002753584	Africa
Africa|hCoV-19/DRC/1326/2020|EPI ISL 435116|B.1|Democratic Republic of the Congo|2020-04-07	Africa|hCoV-19/South Africa/Tygerberg 45/2020|EPI ISL 464154|B.1.1|South Africa|2020-04-08	0.0002445636	Africa
Africa|hCoV-19/DRC/1375/2020|EPI ISL 435117|B.1.1.1|Democratic Republic of the Congo|2020-04-07	Africa|hCoV-19/South Africa/Tygerberg 45/2020|EPI ISL 464154|B.1.1|South Africa|2020-04-08	0.0002102363	Africa
Africa|hCoV-19/DRC/1376/2020|EPI ISL 431012|B.1.1.1|Democratic Republic of the Congo|2020-04-07	Africa|hCoV-19/South Africa/Tygerberg 45/2020|EPI ISL 464154|B.1.1|South Africa|2020-04-08	0.0001736739	Africa
Africa|hCoV-19/DRC/1377/2020|EPI ISL 434678|B.1.1.1|Democratic Republic of the Congo|2020-04-07	Africa|hCoV-19/South Africa/Tygerberg 45/2020|EPI ISL 464154|B.1.1|South Africa|2020-04-08	0.0001376821	Africa
Africa|hCoV-19/DRC/1378/2020|EPI ISL 435118|B.1.1.1|Democratic Republic of the Congo|2020-04-07	Africa|hCoV-19/South Africa/Tygerberg 45/2020|EPI ISL 464154|B.1.1|South Africa|2020-04-08	0.0001721459	Africa
Africa|hCoV-19/DRC/1382/2020|EPI ISL 435113|B.1.1.1|Democratic Republic of the Congo|2020-04-07	Africa|hCoV-19/South Africa/Tygerberg 45/2020|EPI ISL 464154|B.1.1|South Africa|2020-04-08	0.0001765059	Africa
Africa|hCoV-19/DRC/1397/2020|EPI ISL 434679|B.1.1.1|Democratic Republic of the Congo|2020-04-07	Africa|hCoV-19/South Africa/Tygerberg 45/2020|EPI ISL 464154|B.1.1|South Africa|2020-04-08	0.0001737161	Africa
Africa|hCoV-19/DRC/1398/2020|EPI ISL 435114|B.1.1.1|Democratic Republic of the Congo|2020-04-07	Africa|hCoV-19/South Africa/Tygerberg 45/2020|EPI ISL 464154|B.1.1|South Africa|2020-04-08	0.0001376252	Africa
Africa|hCoV-19/DRC/1422/2020|EPI ISL 434680|B.1.149|Democratic Republic of the Congo|2020-04-08	Africa|hCoV-19/South Africa/Tygerberg 45/2020|EPI ISL 464154|B.1.1|South Africa|2020-04-08	0.0002800705	Africa
Africa|hCoV-19/DRC/1423/2020|EPI ISL 434710|B.1.149|Democratic Republic of the Congo|2020-04-08	Africa|hCoV-19/South Africa/Tygerberg 45/2020|EPI ISL 464154|B.1.1|South Africa|2020-04-08	0.0002409718	Africa
Africa|hCoV-19/DRC/1486/2020|EPI ISL 434711|B.1|Democratic Republic of the Congo|2020-04-08	Africa|hCoV-19/South Africa/Tygerberg 45/2020|EPI ISL 464154|B.1.1|South Africa|2020-04-08	0.0002122684	Africa
Africa|hCoV-19/DRC/1516/2020|EPI ISL 435032|B.1.5|Democratic Republic of the Congo|2020-04-09	Africa|hCoV-19/South Africa/Tygerberg 45/2020|EPI ISL 464154|B.1.1|South Africa|2020-04-08	0.0001720073	Africa
Africa|hCoV-19/DRC/1565/2020|EPI ISL 434681|B.1|Democratic Republic of the Congo|2020-04-09	Africa|hCoV-19/South Africa/Tygerberg 45/2020|EPI ISL 464154|B.1.1|South Africa|2020-04-08	0.0002084586	Africa
Africa|hCoV-19/DRC/158/2020|EPI ISL 417950|B.40|Democratic Republic of the Congo|2020-03-20	Africa|hCoV-19/South Africa/Tygerberg 45/2020|EPI ISL 464154|B.1.1|South Africa|2020-04-08	0.0005162225	Africa
Africa|hCoV-19/DRC/1715/2020|EPI ISL 435156|B.1.84|Democratic Republic of the Congo|2020-04-10	Africa|hCoV-19/South Africa/Tygerberg 45/2020|EPI ISL 464154|B.1.1|South Africa|2020-04-08	0.0002409784	Africa
Africa|hCoV-19/DRC/1767/2020|EPI ISL 435157|B.1.5|Democratic Republic of the Congo|2020-04-10	Africa|hCoV-19/South Africa/Tygerberg 45/2020|EPI ISL 464154|B.1.1|South Africa|2020-04-08	0.0001754945	Africa
Africa|hCoV-19/DRC/1779/2020|EPI ISL 435158|C.14|Democratic Republic of the Congo|2020-04-10	Africa|hCoV-19/South Africa/Tygerberg 45/2020|EPI ISL 464154|B.1.1|South Africa|2020-04-08	0.0002468774	Africa
Africa|hCoV-19/DRC/191/2020|EPI ISL 417955|B.1.128|Democratic Republic of the Congo|2020-03-21	Africa|hCoV-19/South Africa/Tygerberg 45/2020|EPI ISL 464154|B.1.1|South Africa|2020-04-08	0.0002753053	Africa
Africa|hCoV-19/DRC/1952/2020|EPI ISL 435159|B.1.5|Democratic Republic of the Congo|2020-04-11	Africa|hCoV-19/South Africa/Tygerberg 45/2020|EPI ISL 464154|B.1.1|South Africa|2020-04-08	0.0001752134	Africa
Africa|hCoV-19/DRC/1982/2020|EPI ISL 435160|B.1|Democratic Republic of the Congo|2020-04-12	Africa|hCoV-19/South Africa/Tygerberg 45/2020|EPI ISL 464154|B.1.1|South Africa|2020-04-08	0.0002099662	Africa
Africa|hCoV-19/DRC/2047/2020|EPI ISL 435161|B.1.1.1|Democratic Republic of the Congo|2020-04-12	Africa|hCoV-19/South Africa/Tygerberg 45/2020|EPI ISL 464154|B.1.1|South Africa|2020-04-08	0.0001390893	Africa
Africa|hCoV-19/DRC/2063/2020|EPI ISL 435162|B.1|Democratic Republic of the Congo|2020-04-12	Africa|hCoV-19/South Africa/Tygerberg 45/2020|EPI ISL 464154|B.1.1|South Africa|2020-04-08	0.0001751869	Africa
Africa|hCoV-19/DRC/2120/2020|EPI ISL 435163|B.1.149|Democratic Republic of the Congo|2020-04-12	Africa|hCoV-19/South Africa/Tygerberg 45/2020|EPI ISL 464154|B.1.1|South Africa|2020-04-08	0.0002409884	Africa
Africa|hCoV-19/DRC/2121/2020|EPI ISL 435164|B.1.149|Democratic Republic of the Congo|2020-04-12	Africa|hCoV-19/South Africa/Tygerberg 45/2020|EPI ISL 464154|B.1.1|South Africa|2020-04-08	0.0002450025	Africa
Africa|hCoV-19/DRC/2122/2020|EPI ISL 435165|B.1.149|Democratic Republic of the Congo|2020-04-13	Africa|hCoV-19/South Africa/Tygerberg 45/2020|EPI ISL 464154|B.1.1|South Africa|2020-04-08	0.0003186182	Africa
Africa|hCoV-19/DRC/2125/2020|EPI ISL 435166|B.1.149|Democratic Republic of the Congo|2020-04-13	Africa|hCoV-19/South Africa/Tygerberg 45/2020|EPI ISL 464154|B.1.1|South Africa|2020-04-08	0.0002433084	Africa
Africa|hCoV-19/DRC/2128/2020|EPI ISL 435167|B.1|Democratic Republic of the Congo|2020-04-13	Africa|hCoV-19/South Africa/Tygerberg 45/2020|EPI ISL 464154|B.1.1|South Africa|2020-04-08	0.0001767411	Africa
Africa|hCoV-19/DRC/2133/2020|EPI ISL 435168|B.1.128|Democratic Republic of the Congo|2020-04-13	Africa|hCoV-19/South Africa/Tygerberg 45/2020|EPI ISL 464154|B.1.1|South Africa|2020-04-08	0.0002476293	Africa
Africa|hCoV-19/DRC/214/2020|EPI ISL 420030|B.1.6|Democratic Republic of the Congo|2020-03-21	Africa|hCoV-19/South Africa/Tygerberg 45/2020|EPI ISL 464154|B.1.1|South Africa|2020-04-08	0.0001719997	Africa
Africa|hCoV-19/DRC/215/2020|EPI ISL 420031|B.1.1.1|Democratic Republic of the Congo|2020-03-21	Africa|hCoV-19/South Africa/Tygerberg 45/2020|EPI ISL 464154|B.1.1|South Africa|2020-04-08	0.0001731531	Africa
Africa|hCoV-19/DRC/2169/2020|EPI ISL 436194|B.1.5|Democratic Republic of the Congo|2020-04-13	Africa|hCoV-19/South Africa/Tygerberg 45/2020|EPI ISL 464154|B.1.1|South Africa|2020-04-08	0.0002122139	Africa
Africa|hCoV-19/DRC/2299/2020|EPI ISL 436412|B.1.5|Democratic Republic of the Congo|2020-04-14	Africa|hCoV-19/South Africa/Tygerberg 45/2020|EPI ISL 464154|B.1.1|South Africa|2020-04-08	0.0002409943	Africa
Africa|hCoV-19/DRC/236/2020|EPI ISL 420032|B.1.128|Democratic Republic of the Congo|2020-03-22	Africa|hCoV-19/South Africa/Tygerberg 45/2020|EPI ISL 464154|B.1.1|South Africa|2020-04-08	0.0002752229	Africa
Africa|hCoV-19/DRC/2363/2020|EPI ISL 437194|B.1.84|Democratic Republic of the Congo|2020-04-14	Africa|hCoV-19/South Africa/Tygerberg 45/2020|EPI ISL 464154|B.1.1|South Africa|2020-04-08	0.0002065436	Africa
Africa|hCoV-19/DRC/2384/2020|EPI ISL 437196|B.1.149|Democratic Republic of the Congo|2020-04-14	Africa|hCoV-19/South Africa/Tygerberg 45/2020|EPI ISL 464154|B.1.1|South Africa|2020-04-08	0.0002452771	Africa
Africa|hCoV-19/DRC/241/2020|EPI ISL 420033|B.1.1.75|Democratic Republic of the Congo|2020-03-22	Africa|hCoV-19/South Africa/Tygerberg 45/2020|EPI ISL 464154|B.1.1|South Africa|2020-04-08	0.0001031904	Africa
Africa|hCoV-19/DRC/243/2020|EPI ISL 420034|B.1|Democratic Republic of the Congo|2020-03-22	Africa|hCoV-19/South Africa/Tygerberg 45/2020|EPI ISL 464154|B.1.1|South Africa|2020-04-08	0.0002093824	Africa
Africa|hCoV-19/DRC/248/2020|EPI ISL 420035|B.1.5|Democratic Republic of the Congo|2020-03-22	Africa|hCoV-19/South Africa/Tygerberg 45/2020|EPI ISL 464154|B.1.1|South Africa|2020-04-08	0.0001375969	Africa
Africa|hCoV-19/DRC/2496/2020|EPI ISL 437337|B.1.149|Democratic Republic of the Congo|2020-04-15	Africa|hCoV-19/South Africa/Tygerberg 45/2020|EPI ISL 464154|B.1.1|South Africa|2020-04-08	0.0002752410	Africa
Africa|hCoV-19/DRC/2529/2020|EPI ISL 437338|B.1.178|Democratic Republic of the Congo|2020-04-15	Africa|hCoV-19/South Africa/Tygerberg 45/2020|EPI ISL 464154|B.1.1|South Africa|2020-04-08	0.0002064222	Africa
Africa|hCoV-19/DRC/253/2020|EPI ISL 420838|B.1.5|Democratic Republic of the Congo|2020-03-22	Africa|hCoV-19/South Africa/Tygerberg 45/2020|EPI ISL 464154|B.1.1|South Africa|2020-04-08	0.0001376252	Africa
Africa|hCoV-19/DRC/2536/2020|EPI ISL 437339|B.1|Democratic Republic of the Congo|2020-04-15	Africa|hCoV-19/South Africa/Tygerberg 45/2020|EPI ISL 464154|B.1.1|South Africa|2020-04-08	0.0002408308	Africa
Africa|hCoV-19/DRC/254/2020|EPI ISL 420839|B.1|Democratic Republic of the Congo|2020-03-22	Africa|hCoV-19/South Africa/Tygerberg 45/2020|EPI ISL 464154|B.1.1|South Africa|2020-04-08	0.0002069133	Africa
Africa|hCoV-19/DRC/2563/2020|EPI ISL 437340|B.1.9|Democratic Republic of the Congo|2020-04-15	Africa|hCoV-19/South Africa/Tygerberg 45/2020|EPI ISL 464154|B.1.1|South Africa|2020-04-08	0.0004473131	Africa
Africa|hCoV-19/DRC/2580/2020|EPI ISL 437341|B.1.5|Democratic Republic of the Congo|2020-04-15	Africa|hCoV-19/South Africa/Tygerberg 45/2020|EPI ISL 464154|B.1.1|South Africa|2020-04-08	0.0001720884	Africa
Africa|hCoV-19/DRC/2644/2020|EPI ISL 437342|B.1.84|Democratic Republic of the Congo|2020-04-15	Africa|hCoV-19/South Africa/Tygerberg 45/2020|EPI ISL 464154|B.1.1|South Africa|2020-04-08	0.0002761541	Africa
Africa|hCoV-19/DRC/2670/2020|EPI ISL 437343|B.1.9|Democratic Republic of the Congo|2020-04-15	Africa|hCoV-19/South Africa/Tygerberg 45/2020|EPI ISL 464154|B.1.1|South Africa|2020-04-08	0.0004473240	Africa
Africa|hCoV-19/DRC/2727/2020|EPI ISL 437344|B.1|Democratic Republic of the Congo|2020-04-16	Africa|hCoV-19/South Africa/Tygerberg 45/2020|EPI ISL 464154|B.1.1|South Africa|2020-04-08	0.0001750519	Africa
Africa|hCoV-19/DRC/2728/2020|EPI ISL 437345|B.1.84|Democratic Republic of the Congo|2020-04-16	Africa|hCoV-19/South Africa/Tygerberg 45/2020|EPI ISL 464154|B.1.1|South Africa|2020-04-08	0.0002447914	Africa
Africa|hCoV-19/DRC/2813/2020|EPI ISL 437346|C.14|Democratic Republic of the Congo|2020-04-16	Africa|hCoV-19/South Africa/Tygerberg 45/2020|EPI ISL 464154|B.1.1|South Africa|2020-04-08	0.0002753073	Africa
Africa|hCoV-19/DRC/2819/2020|EPI ISL 437347|B.1|Democratic Republic of the Congo|2020-04-16	Africa|hCoV-19/South Africa/Tygerberg 45/2020|EPI ISL 464154|B.1.1|South Africa|2020-04-08	0.0002790392	Africa
Africa|hCoV-19/DRC/2827/2020|EPI ISL 437348|B.1|Democratic Republic of the Congo|2020-04-16	Africa|hCoV-19/South Africa/Tygerberg 45/2020|EPI ISL 464154|B.1.1|South Africa|2020-04-08	0.0001719996	Africa
Africa|hCoV-19/DRC/2855/2020|EPI ISL 437350|B.1|Democratic Republic of the Congo|2020-04-16	Africa|hCoV-19/South Africa/Tygerberg 45/2020|EPI ISL 464154|B.1.1|South Africa|2020-04-08	0.0002064222	Africa
Africa|hCoV-19/DRC/2864/2020|EPI ISL 437351|B.1|Democratic Republic of the Congo|2020-04-16	Africa|hCoV-19/South Africa/Tygerberg 45/2020|EPI ISL 464154|B.1.1|South Africa|2020-04-08	0.0002068683	Africa
Africa|hCoV-19/DRC/2904/2020|EPI ISL 437352|B.1|Democratic Republic of the Congo|2020-04-17	Africa|hCoV-19/South Africa/Tygerberg 45/2020|EPI ISL 464154|B.1.1|South Africa|2020-04-08	0.0002064221	Africa
Africa|hCoV-19/DRC/2938/2020|EPI ISL 437353|B.1.275|Democratic Republic of the Congo|2020-04-17	Africa|hCoV-19/South Africa/Tygerberg 45/2020|EPI ISL 464154|B.1.1|South Africa|2020-04-08	0.0003884855	Africa
Africa|hCoV-19/DRC/2939/2020|EPI ISL 437354|B.1|Democratic Republic of the Congo|2020-04-17	Africa|hCoV-19/South Africa/Tygerberg 45/2020|EPI ISL 464154|B.1.1|South Africa|2020-04-08	0.0003096535	Africa
Africa|hCoV-19/DRC/2942/2020|EPI ISL 437355|B.1|Democratic Republic of the Congo|2020-04-17	Africa|hCoV-19/South Africa/Tygerberg 45/2020|EPI ISL 464154|B.1.1|South Africa|2020-04-08	0.0003149317	Africa
Africa|hCoV-19/DRC/299/2020|EPI ISL 420840|B.4|Democratic Republic of the Congo|2020-03-20	Africa|hCoV-19/South Africa/Tygerberg 45/2020|EPI ISL 464154|B.1.1|South Africa|2020-04-08	0.0006544479	Africa
Africa|hCoV-19/DRC/300/2020|EPI ISL 420841|A|Democratic Republic of the Congo|2020-03-22	Africa|hCoV-19/South Africa/Tygerberg 45/2020|EPI ISL 464154|B.1.1|South Africa|2020-04-08	0.0004131264	Africa
Africa|hCoV-19/DRC/3041/2020|EPI ISL 437356|B.1|Democratic Republic of the Congo|2020-04-18	Africa|hCoV-19/South Africa/Tygerberg 45/2020|EPI ISL 464154|B.1.1|South Africa|2020-04-08	0.0002753043	Africa
Africa|hCoV-19/DRC/307/2020|EPI ISL 420842|B.1.9|Democratic Republic of the Congo|2020-03	Africa|hCoV-19/South Africa/Tygerberg 45/2020|EPI ISL 464154|B.1.1|South Africa|2020-04-08	0.0002805095	Africa
Africa|hCoV-19/DRC/3070/2020|EPI ISL 437357|B.1.214|Democratic Republic of the Congo|2020-04-18	Africa|hCoV-19/South Africa/Tygerberg 45/2020|EPI ISL 464154|B.1.1|South Africa|2020-04-08	0.0003097465	Africa
Africa|hCoV-19/DRC/3089/2020|EPI ISL 437358|B.1.84|Democratic Republic of the Congo|2020-04-19	Africa|hCoV-19/South Africa/Tygerberg 45/2020|EPI ISL 464154|B.1.1|South Africa|2020-04-08	0.0002408815	Africa
Africa|hCoV-19/DRC/3440/2020|EPI ISL 447597|B.1.84|Democratic Republic of the Congo|2020-04-22	Africa|hCoV-19/South Africa/Tygerberg 45/2020|EPI ISL 464154|B.1.1|South Africa|2020-04-08	0.0002409727	Africa
Africa|hCoV-19/DRC/3451/2020|EPI ISL 447598|B.1.178|Democratic Republic of the Congo|2020-04-22	Africa|hCoV-19/South Africa/Tygerberg 45/2020|EPI ISL 464154|B.1.1|South Africa|2020-04-08	0.0002754372	Africa
Africa|hCoV-19/DRC/3453/2020|EPI ISL 447599|B.1.84|Democratic Republic of the Congo|2020-04-22	Africa|hCoV-19/South Africa/Tygerberg 45/2020|EPI ISL 464154|B.1.1|South Africa|2020-04-08	0.0002409810	Africa
Africa|hCoV-19/DRC/3481/2020|EPI ISL 447600|B.1|Democratic Republic of the Congo|2020-04-22	Africa|hCoV-19/South Africa/Tygerberg 45/2020|EPI ISL 464154|B.1.1|South Africa|2020-04-08	0.0001762471	Africa
Africa|hCoV-19/DRC/3482/2020|EPI ISL 447601|B.1|Democratic Republic of the Congo|2020-04-22	Africa|hCoV-19/South Africa/Tygerberg 45/2020|EPI ISL 464154|B.1.1|South Africa|2020-04-08	0.0002078479	Africa
Africa|hCoV-19/DRC/3483/2020|EPI ISL 447602|B.1|Democratic Republic of the Congo|2020-04-22	Africa|hCoV-19/South Africa/Tygerberg 45/2020|EPI ISL 464154|B.1.1|South Africa|2020-04-08	0.0001761292	Africa
Africa|hCoV-19/DRC/3490/2020|EPI ISL 447603|B.1|Democratic Republic of the Congo|2020-04-22	Africa|hCoV-19/South Africa/Tygerberg 45/2020|EPI ISL 464154|B.1.1|South Africa|2020-04-08	0.0002067766	Africa
Africa|hCoV-19/DRC/3504/2020|EPI ISL 447604|B.1.149|Democratic Republic of the Congo|2020-04-23	Africa|hCoV-19/South Africa/Tygerberg 45/2020|EPI ISL 464154|B.1.1|South Africa|2020-04-08	0.0002468364	Africa
Africa|hCoV-19/DRC/352/2020|EPI ISL 420850|B.1.5|Democratic Republic of the Congo|2020-03	Africa|hCoV-19/South Africa/Tygerberg 45/2020|EPI ISL 464154|B.1.1|South Africa|2020-04-08	0.0002067921	Africa
Africa|hCoV-19/DRC/353/2020|EPI ISL 420843|B.1.5|Democratic Republic of the Congo|2020-03	Africa|hCoV-19/South Africa/Tygerberg 45/2020|EPI ISL 464154|B.1.1|South Africa|2020-04-08	0.0001379432	Africa
Africa|hCoV-19/DRC/355/2020|EPI ISL 420844|B.1|Democratic Republic of the Congo|2020-03	Africa|hCoV-19/South Africa/Tygerberg 45/2020|EPI ISL 464154|B.1.1|South Africa|2020-04-08	0.0001720470	Africa
Africa|hCoV-19/DRC/3552/2020|EPI ISL 447605|B.1.84|Democratic Republic of the Congo|2020-04-23	Africa|hCoV-19/South Africa/Tygerberg 45/2020|EPI ISL 464154|B.1.1|South Africa|2020-04-08	0.0002435691	Africa
Africa|hCoV-19/DRC/3595/2020|EPI ISL 447606|B.1.5|Democratic Republic of the Congo|2020-04-23	Africa|hCoV-19/South Africa/Tygerberg 45/2020|EPI ISL 464154|B.1.1|South Africa|2020-04-08	0.0002065481	Africa
Africa|hCoV-19/DRC/3632/2020|EPI ISL 447607|B.1.5|Democratic Republic of the Congo|2020-04-23	Africa|hCoV-19/South Africa/Tygerberg 45/2020|EPI ISL 464154|B.1.1|South Africa|2020-04-08	0.0002065459	Africa
Africa|hCoV-19/DRC/3633/2020|EPI ISL 447230|B.1.5|Democratic Republic of the Congo|2020-04-23	Africa|hCoV-19/South Africa/Tygerberg 45/2020|EPI ISL 464154|B.1.1|South Africa|2020-04-08	0.0002083892	Africa
Africa|hCoV-19/DRC/3653/2020|EPI ISL 447231|B.1.128|Democratic Republic of the Congo|2020-04-23	Africa|hCoV-19/South Africa/Tygerberg 45/2020|EPI ISL 464154|B.1.1|South Africa|2020-04-08	0.0003440739	Africa
Africa|hCoV-19/DRC/3659/2020|EPI ISL 447232|B.1.128|Democratic Republic of the Congo|2020-04-23	Africa|hCoV-19/South Africa/Tygerberg 45/2020|EPI ISL 464154|B.1.1|South Africa|2020-04-08	0.0003441450	Africa
Africa|hCoV-19/DRC/3661/2020|EPI ISL 447233|B.1.128|Democratic Republic of the Congo|2020-04-23	Africa|hCoV-19/South Africa/Tygerberg 45/2020|EPI ISL 464154|B.1.1|South Africa|2020-04-08	0.0003442989	Africa
Africa|hCoV-19/DRC/3662/2020|EPI ISL 447234|B.1.128|Democratic Republic of the Congo|2020-04-23	Africa|hCoV-19/South Africa/Tygerberg 45/2020|EPI ISL 464154|B.1.1|South Africa|2020-04-08	0.0003442870	Africa
Africa|hCoV-19/DRC/3664/2020|EPI ISL 447235|B.1.128|Democratic Republic of the Congo|2020-04-23	Africa|hCoV-19/South Africa/Tygerberg 45/2020|EPI ISL 464154|B.1.1|South Africa|2020-04-08	0.0003442989	Africa
Africa|hCoV-19/DRC/3683/2020|EPI ISL 447236|B.1.5|Democratic Republic of the Congo|2020-04-24	Africa|hCoV-19/South Africa/Tygerberg 45/2020|EPI ISL 464154|B.1.1|South Africa|2020-04-08	0.0002065480	Africa
Africa|hCoV-19/DRC/3688/2020|EPI ISL 447237|B.1.128|Democratic Republic of the Congo|2020-04-24	Africa|hCoV-19/South Africa/Tygerberg 45/2020|EPI ISL 464154|B.1.1|South Africa|2020-04-08	0.0003442988	Africa
Africa|hCoV-19/DRC/376/2020|EPI ISL 420851|B.1.6|Democratic Republic of the Congo|2020-03-25	Africa|hCoV-19/South Africa/Tygerberg 45/2020|EPI ISL 464154|B.1.1|South Africa|2020-04-08	0.0002409336	Africa
Africa|hCoV-19/DRC/3764/2020|EPI ISL 447238|B.1.84|Democratic Republic of the Congo|2020-04-24	Africa|hCoV-19/South Africa/Tygerberg 45/2020|EPI ISL 464154|B.1.1|South Africa|2020-04-08	0.0002757703	Africa
Africa|hCoV-19/DRC/3768/2020|EPI ISL 447239|B.1.84|Democratic Republic of the Congo|2020-04-24	Africa|hCoV-19/South Africa/Tygerberg 45/2020|EPI ISL 464154|B.1.1|South Africa|2020-04-08	0.0002409834	Africa
Africa|hCoV-19/DRC/3778/2020|EPI ISL 447240|B.1.128|Democratic Republic of the Congo|2020-04-24	Africa|hCoV-19/South Africa/Tygerberg 45/2020|EPI ISL 464154|B.1.1|South Africa|2020-04-08	0.0003098625	Africa
Africa|hCoV-19/DRC/3787/2020|EPI ISL 447241|B.1|Democratic Republic of the Congo|2020-04-24	Africa|hCoV-19/South Africa/Tygerberg 45/2020|EPI ISL 464154|B.1.1|South Africa|2020-04-08	0.0002102310	Africa
Africa|hCoV-19/DRC/3791/2020|EPI ISL 447242|B.1|Democratic Republic of the Congo|2020-04-24	Africa|hCoV-19/South Africa/Tygerberg 45/2020|EPI ISL 464154|B.1.1|South Africa|2020-04-08	0.0002491765	Africa
Africa|hCoV-19/DRC/3803/2020|EPI ISL 447243|B.1|Democratic Republic of the Congo|2020-04-24	Africa|hCoV-19/South Africa/Tygerberg 45/2020|EPI ISL 464154|B.1.1|South Africa|2020-04-08	0.0001761786	Africa
Africa|hCoV-19/DRC/3806/2020|EPI ISL 447244|B.1|Democratic Republic of the Congo|2020-04-24	Africa|hCoV-19/South Africa/Tygerberg 45/2020|EPI ISL 464154|B.1.1|South Africa|2020-04-08	0.0001761850	Africa
Africa|hCoV-19/DRC/3827/2020|EPI ISL 447245|B.1|Democratic Republic of the Congo|2020-04-24	Africa|hCoV-19/South Africa/Tygerberg 45/2020|EPI ISL 464154|B.1.1|South Africa|2020-04-08	0.0003098445	Africa
Africa|hCoV-19/DRC/3829/2020|EPI ISL 447246|B.1|Democratic Republic of the Congo|2020-04-24	Africa|hCoV-19/South Africa/Tygerberg 45/2020|EPI ISL 464154|B.1.1|South Africa|2020-04-08	0.0002755823	Africa
Africa|hCoV-19/DRC/3834/2020|EPI ISL 447247|A|Democratic Republic of the Congo|2020-04-25	Africa|hCoV-19/South Africa/Tygerberg 45/2020|EPI ISL 464154|B.1.1|South Africa|2020-04-08	0.0005194057	Africa
Africa|hCoV-19/DRC/3837/2020|EPI ISL 447248|B.1.128|Democratic Republic of the Congo|2020-04-25	Africa|hCoV-19/South Africa/Tygerberg 45/2020|EPI ISL 464154|B.1.1|South Africa|2020-04-08	0.0003442988	Africa
Africa|hCoV-19/DRC/3841/2020|EPI ISL 447249|B.1.128|Democratic Republic of the Congo|2020-04-25	Africa|hCoV-19/South Africa/Tygerberg 45/2020|EPI ISL 464154|B.1.1|South Africa|2020-04-08	0.0003787535	Africa
Africa|hCoV-19/DRC/3842/2020|EPI ISL 471396|B.1.128|Democratic Republic of the Congo|2020-04-25	Africa|hCoV-19/South Africa/Tygerberg 45/2020|EPI ISL 464154|B.1.1|South Africa|2020-04-08	0.0003785057	Africa
Africa|hCoV-19/DRC/3846/2020|EPI ISL 471397|B.1.84|Democratic Republic of the Congo|2020-04-25	Africa|hCoV-19/South Africa/Tygerberg 45/2020|EPI ISL 464154|B.1.1|South Africa|2020-04-08	0.0003096462	Africa
Africa|hCoV-19/DRC/3937/2020|EPI ISL 471398|B.1|Democratic Republic of the Congo|2020-04-25	Africa|hCoV-19/South Africa/Tygerberg 45/2020|EPI ISL 464154|B.1.1|South Africa|2020-04-08	0.0002752354	Africa
Africa|hCoV-19/DRC/3941/2020|EPI ISL 471399|B.1.128|Democratic Republic of the Congo|2020-04-25	Africa|hCoV-19/South Africa/Tygerberg 45/2020|EPI ISL 464154|B.1.1|South Africa|2020-04-08	0.0003458907	Africa
Africa|hCoV-19/DRC/3947/2020|EPI ISL 471400|B.1.214|Democratic Republic of the Congo|2020-04-25	Africa|hCoV-19/South Africa/Tygerberg 45/2020|EPI ISL 464154|B.1.1|South Africa|2020-04-08	0.0003784812	Africa
Africa|hCoV-19/DRC/3949/2020|EPI ISL 471401|B.1.84|Democratic Republic of the Congo|2020-04-26	Africa|hCoV-19/South Africa/Tygerberg 45/2020|EPI ISL 464154|B.1.1|South Africa|2020-04-08	0.0002065081	Africa
Africa|hCoV-19/DRC/396/2020|EPI ISL 420852|B.1.6|Democratic Republic of the Congo|2020-03-26	Africa|hCoV-19/South Africa/Tygerberg 45/2020|EPI ISL 464154|B.1.1|South Africa|2020-04-08	0.0002064677	Africa
Africa|hCoV-19/DRC/397/2020|EPI ISL 420845|B.1.6|Democratic Republic of the Congo|2020-03-26	Africa|hCoV-19/South Africa/Tygerberg 45/2020|EPI ISL 464154|B.1.1|South Africa|2020-04-08	0.0002064606	Africa
Africa|hCoV-19/DRC/400/2020|EPI ISL 420846|B.1.5|Democratic Republic of the Congo|2020-03	Africa|hCoV-19/South Africa/Tygerberg 45/2020|EPI ISL 464154|B.1.1|South Africa|2020-04-08	0.0001720173	Africa
Africa|hCoV-19/DRC/4012/2020|EPI ISL 471402|B.1|Democratic Republic of the Congo|2020-04-26	Africa|hCoV-19/South Africa/Tygerberg 45/2020|EPI ISL 464154|B.1.1|South Africa|2020-04-08	0.0003440738	Africa
Africa|hCoV-19/DRC/402/2020|EPI ISL 420853|B.1|Democratic Republic of the Congo|2020-03-26	Africa|hCoV-19/South Africa/Tygerberg 45/2020|EPI ISL 464154|B.1.1|South Africa|2020-04-08	0.0002115108	Africa
Africa|hCoV-19/DRC/4020/2020|EPI ISL 471403|B.1.5|Democratic Republic of the Congo|2020-04-26	Africa|hCoV-19/South Africa/Tygerberg 45/2020|EPI ISL 464154|B.1.1|South Africa|2020-04-08	0.0002752478	Africa
Africa|hCoV-19/DRC/4026/2020|EPI ISL 471404|B.1.84|Democratic Republic of the Congo|2020-04-27	Africa|hCoV-19/South Africa/Tygerberg 45/2020|EPI ISL 464154|B.1.1|South Africa|2020-04-08	0.0002419411	Africa
Africa|hCoV-19/DRC/4060/2020|EPI ISL 471405|B.1|Democratic Republic of the Congo|2020-04-27	Africa|hCoV-19/South Africa/Tygerberg 45/2020|EPI ISL 464154|B.1.1|South Africa|2020-04-08	0.0002752287	Africa
Africa|hCoV-19/DRC/4075/2020|EPI ISL 471406|B.1.214|Democratic Republic of the Congo|2020-04-27	Africa|hCoV-19/South Africa/Tygerberg 45/2020|EPI ISL 464154|B.1.1|South Africa|2020-04-08	0.0003443142	Africa
Africa|hCoV-19/DRC/4084/2020|EPI ISL 471407|B.1.214|Democratic Republic of the Congo|2020-04-27	Africa|hCoV-19/South Africa/Tygerberg 45/2020|EPI ISL 464154|B.1.1|South Africa|2020-04-08	0.0003785463	Africa
Africa|hCoV-19/DRC/4132/2020|EPI ISL 471408|B.1|Democratic Republic of the Congo|2020-04-27	Africa|hCoV-19/South Africa/Tygerberg 45/2020|EPI ISL 464154|B.1.1|South Africa|2020-04-08	0.0003096387	Africa
Africa|hCoV-19/DRC/4141/2020|EPI ISL 471409|B.1.128|Democratic Republic of the Congo|2020-04-27	Africa|hCoV-19/South Africa/Tygerberg 45/2020|EPI ISL 464154|B.1.1|South Africa|2020-04-08	0.0003096600	Africa
Africa|hCoV-19/DRC/4145/2020|EPI ISL 471410|B.1|Democratic Republic of the Congo|2020-04-27	Africa|hCoV-19/South Africa/Tygerberg 45/2020|EPI ISL 464154|B.1.1|South Africa|2020-04-08	0.0002408260	Africa
Africa|hCoV-19/DRC/4194/2020|EPI ISL 471414|B.1.5|Democratic Republic of the Congo|2020-04-28	Africa|hCoV-19/South Africa/Tygerberg 45/2020|EPI ISL 464154|B.1.1|South Africa|2020-04-08	0.0002752287	Africa
Africa|hCoV-19/DRC/4250/2020|EPI ISL 471415|B.1.1.1|Democratic Republic of the Congo|2020-04-28	Africa|hCoV-19/South Africa/Tygerberg 45/2020|EPI ISL 464154|B.1.1|South Africa|2020-04-08	0.0002408094	Africa
Africa|hCoV-19/DRC/4279/2020|EPI ISL 514114|B.1|Democratic Republic of the Congo|2020-04-28	Africa|hCoV-19/South Africa/Tygerberg 45/2020|EPI ISL 464154|B.1.1|South Africa|2020-04-08	0.0002409884	Africa
Africa|hCoV-19/DRC/4282/2020|EPI ISL 514103|B.1.128|Democratic Republic of the Congo|2020-04-08	Africa|hCoV-19/South Africa/Tygerberg 45/2020|EPI ISL 464154|B.1.1|South Africa|2020-04-08	0.0003099159	Africa
Africa|hCoV-19/DRC/4284/2020|EPI ISL 514115|B.1.128|Democratic Republic of the Congo|2020-04-28	Africa|hCoV-19/South Africa/Tygerberg 45/2020|EPI ISL 464154|B.1.1|South Africa|2020-04-08	0.0003098625	Africa
Africa|hCoV-19/DRC/431/2020|EPI ISL 420847|B.1.147|Democratic Republic of the Congo|2020-03-26	Africa|hCoV-19/South Africa/Tygerberg 45/2020|EPI ISL 464154|B.1.1|South Africa|2020-04-08	0.0002064088	Africa
Africa|hCoV-19/DRC/4418/2020|EPI ISL 496506|B.1.128|Democratic Republic of the Congo|2020-04-29	Africa|hCoV-19/South Africa/Tygerberg 45/2020|EPI ISL 464154|B.1.1|South Africa|2020-04-08	0.0003443107	Africa
Africa|hCoV-19/DRC/4422/2020|EPI ISL 496507|B.1.128|Democratic Republic of the Congo|2020-04-29	Africa|hCoV-19/South Africa/Tygerberg 45/2020|EPI ISL 464154|B.1.1|South Africa|2020-04-08	0.0003117622	Africa
Africa|hCoV-19/DRC/4427/2020|EPI ISL 496508|B.1.128|Democratic Republic of the Congo|2020-04-29	Africa|hCoV-19/South Africa/Tygerberg 45/2020|EPI ISL 464154|B.1.1|South Africa|2020-04-08	0.0003129436	Africa
Africa|hCoV-19/DRC/4429/2020|EPI ISL 513589|B.1.128|Democratic Republic of the Congo|2020-04-29	Africa|hCoV-19/South Africa/Tygerberg 45/2020|EPI ISL 464154|B.1.1|South Africa|2020-04-08	0.0003129654	Africa
Africa|hCoV-19/DRC/4430/2020|EPI ISL 496509|B.1.128|Democratic Republic of the Congo|2020-04-29	Africa|hCoV-19/South Africa/Tygerberg 45/2020|EPI ISL 464154|B.1.1|South Africa|2020-04-08	0.0003099374	Africa
Africa|hCoV-19/DRC/4437/2020|EPI ISL 513590|B.1.128|Democratic Republic of the Congo|2020-05-02	Africa|hCoV-19/South Africa/Tygerberg 45/2020|EPI ISL 464154|B.1.1|South Africa|2020-04-08	0.0003478071	Africa
Africa|hCoV-19/DRC/4442/2020|EPI ISL 496510|B.1.128|Democratic Republic of the Congo|2020-04-29	Africa|hCoV-19/South Africa/Tygerberg 45/2020|EPI ISL 464154|B.1.1|South Africa|2020-04-08	0.0003120757	Africa
Africa|hCoV-19/DRC/4444/2020|EPI ISL 514104|B.1.128|Democratic Republic of the Congo|2020-04-29	Africa|hCoV-19/South Africa/Tygerberg 45/2020|EPI ISL 464154|B.1.1|South Africa|2020-04-08	0.0003097668	Africa
Africa|hCoV-19/DRC/445/2020|EPI ISL 420848|B.1|Democratic Republic of the Congo|2020-03	Africa|hCoV-19/South Africa/Tygerberg 45/2020|EPI ISL 464154|B.1.1|South Africa|2020-04-08	0.0001772127	Africa
Africa|hCoV-19/DRC/4501/2020|EPI ISL 513591|B.1.5|Democratic Republic of the Congo|2020-05-30	Africa|hCoV-19/South Africa/Tygerberg 45/2020|EPI ISL 464154|B.1.1|South Africa|2020-04-08	0.0002086761	Africa
Africa|hCoV-19/DRC/4516/2020|EPI ISL 487192|B.1.1.275|Democratic Republic of the Congo|2020-04-28	Africa|hCoV-19/South Africa/Tygerberg 45/2020|EPI ISL 464154|B.1.1|South Africa|2020-04-08	0.0000688461	Africa
Africa|hCoV-19/DRC/4524/2020|EPI ISL 513597|A|Democratic Republic of the Congo|2020-04-30	Africa|hCoV-19/South Africa/Tygerberg 45/2020|EPI ISL 464154|B.1.1|South Africa|2020-04-08	0.0004863847	Africa
Africa|hCoV-19/DRC/4541/2020|EPI ISL 513598|B.1|Democratic Republic of the Congo|2020-04-30	Africa|hCoV-19/South Africa/Tygerberg 45/2020|EPI ISL 464154|B.1.1|South Africa|2020-04-08	0.0003096940	Africa
Africa|hCoV-19/DRC/4551/2020|EPI ISL 513599|B.1.178|Democratic Republic of the Congo|2020-04-30	Africa|hCoV-19/South Africa/Tygerberg 45/2020|EPI ISL 464154|B.1.1|South Africa|2020-04-08	0.0003479241	Africa
Africa|hCoV-19/DRC/4561/2020|EPI ISL 513600|B.1|Democratic Republic of the Congo|2020-04-30	Africa|hCoV-19/South Africa/Tygerberg 45/2020|EPI ISL 464154|B.1.1|South Africa|2020-04-08	0.0002752287	Africa
Africa|hCoV-19/DRC/4562/2020|EPI ISL 513601|B.1.214|Democratic Republic of the Congo|2020-04-30	Africa|hCoV-19/South Africa/Tygerberg 45/2020|EPI ISL 464154|B.1.1|South Africa|2020-04-08	0.0002752354	Africa
Africa|hCoV-19/DRC/4568/2020|EPI ISL 513602|B.1|Democratic Republic of the Congo|2020-04-30	Africa|hCoV-19/South Africa/Tygerberg 45/2020|EPI ISL 464154|B.1.1|South Africa|2020-04-08	0.0002778088	Africa
Africa|hCoV-19/DRC/4578/2020|EPI ISL 513603|B.1|Democratic Republic of the Congo|2020-04-30	Africa|hCoV-19/South Africa/Tygerberg 45/2020|EPI ISL 464154|B.1.1|South Africa|2020-04-08	0.0003150353	Africa
Africa|hCoV-19/DRC/4613/2020|EPI ISL 513604|B.1.214|Democratic Republic of the Congo|2020-04-30	Africa|hCoV-19/South Africa/Tygerberg 45/2020|EPI ISL 464154|B.1.1|South Africa|2020-04-08	0.0003124841	Africa
Africa|hCoV-19/DRC/4614/2020|EPI ISL 513605|B.1|Democratic Republic of the Congo|2020-04-30	Africa|hCoV-19/South Africa/Tygerberg 45/2020|EPI ISL 464154|B.1.1|South Africa|2020-04-08	0.0004129143	Africa
Africa|hCoV-19/DRC/4631/2020|EPI ISL 513606|B.1.5|Democratic Republic of the Congo|2020-04-30	Africa|hCoV-19/South Africa/Tygerberg 45/2020|EPI ISL 464154|B.1.1|South Africa|2020-04-08	0.0004129425	Africa
Africa|hCoV-19/DRC/4633/2020|EPI ISL 513607|B.1.128|Democratic Republic of the Congo|2020-04-30	Africa|hCoV-19/South Africa/Tygerberg 45/2020|EPI ISL 464154|B.1.1|South Africa|2020-04-08	0.0003440891	Africa
Africa|hCoV-19/DRC/4642/2020|EPI ISL 513608|B.1.128|Democratic Republic of the Congo|2020-04-30	Africa|hCoV-19/South Africa/Tygerberg 45/2020|EPI ISL 464154|B.1.1|South Africa|2020-04-08	0.0003440737	Africa
Africa|hCoV-19/DRC/4647/2020|EPI ISL 513609|B.1.128|Democratic Republic of the Congo|2020-04-30	Africa|hCoV-19/South Africa/Tygerberg 45/2020|EPI ISL 464154|B.1.1|South Africa|2020-04-08	0.0003096600	Africa
Africa|hCoV-19/DRC/4653/2020|EPI ISL 513610|B.1.128|Democratic Republic of the Congo|2020-04-30	Africa|hCoV-19/South Africa/Tygerberg 45/2020|EPI ISL 464154|B.1.1|South Africa|2020-04-08	0.0003441093	Africa
Africa|hCoV-19/DRC/4681/2020|EPI ISL 514116|B.1.128|Democratic Republic of the Congo|2020-04-30	Africa|hCoV-19/South Africa/Tygerberg 45/2020|EPI ISL 464154|B.1.1|South Africa|2020-04-08	0.0003134337	Africa
Africa|hCoV-19/DRC/4683/2020|EPI ISL 514105|B.1.5|Democratic Republic of the Congo|2020-04-30	Africa|hCoV-19/South Africa/Tygerberg 45/2020|EPI ISL 464154|B.1.1|South Africa|2020-04-08	0.0003478190	Africa
Africa|hCoV-19/DRC/4685/2020|EPI ISL 514106|B.1.128|Democratic Republic of the Congo|2020-04-30	Africa|hCoV-19/South Africa/Tygerberg 45/2020|EPI ISL 464154|B.1.1|South Africa|2020-04-08	0.0003443545	Africa
Africa|hCoV-19/DRC/4690/2020|EPI ISL 514117|B.1.128|Democratic Republic of the Congo|2020-04-30	Africa|hCoV-19/South Africa/Tygerberg 45/2020|EPI ISL 464154|B.1.1|South Africa|2020-04-08	0.0003442989	Africa
Africa|hCoV-19/DRC/4693/2020|EPI ISL 514118|B.1.128|Democratic Republic of the Congo|2020-04-30	Africa|hCoV-19/South Africa/Tygerberg 45/2020|EPI ISL 464154|B.1.1|South Africa|2020-04-08	0.0003098625	Africa
Africa|hCoV-19/DRC/4694/2020|EPI ISL 514107|B.1.128|Democratic Republic of the Congo|2020-04-30	Africa|hCoV-19/South Africa/Tygerberg 45/2020|EPI ISL 464154|B.1.1|South Africa|2020-04-08	0.0003475289	Africa
Africa|hCoV-19/DRC/4720/2020|EPI ISL 514108|B.1.84|Democratic Republic of the Congo|2020-05-01	Africa|hCoV-19/South Africa/Tygerberg 45/2020|EPI ISL 464154|B.1.1|South Africa|2020-04-08	0.0002752950	Africa
Africa|hCoV-19/DRC/4785/2020|EPI ISL 514119|B.1.84|Democratic Republic of the Congo|2020-05-01	Africa|hCoV-19/South Africa/Tygerberg 45/2020|EPI ISL 464154|B.1.1|South Africa|2020-04-08	0.0004132042	Africa
Africa|hCoV-19/DRC/5019/2020|EPI ISL 496511|B.1|Democratic Republic of the Congo|2020-05-02	Africa|hCoV-19/South Africa/Tygerberg 45/2020|EPI ISL 464154|B.1.1|South Africa|2020-04-08	0.0003196024	Africa
Africa|hCoV-19/DRC/5094/2020|EPI ISL 496491|B.1.84|Democratic Republic of the Congo|2020-05-02	Africa|hCoV-19/South Africa/Tygerberg 45/2020|EPI ISL 464154|B.1.1|South Africa|2020-04-08	0.0002782060	Africa
Africa|hCoV-19/DRC/5186/2020|EPI ISL 496512|B.1|Democratic Republic of the Congo|2020-05-03	Africa|hCoV-19/South Africa/Tygerberg 45/2020|EPI ISL 464154|B.1.1|South Africa|2020-04-08	0.0003101894	Africa
Africa|hCoV-19/DRC/5187/2020|EPI ISL 513619|B.1|Democratic Republic of the Congo|2020-05-03	Africa|hCoV-19/South Africa/Tygerberg 45/2020|EPI ISL 464154|B.1.1|South Africa|2020-04-08	0.0003097518	Africa
Africa|hCoV-19/DRC/5205/2020|EPI ISL 487365|B.1.1.275|Democratic Republic of the Congo|2020-05-01	Africa|hCoV-19/South Africa/Tygerberg 45/2020|EPI ISL 464154|B.1.1|South Africa|2020-04-08	0.0001051469	Africa
Africa|hCoV-19/DRC/521/2020|EPI ISL 420854|B.1.5|Democratic Republic of the Congo|2020-03-25	Africa|hCoV-19/South Africa/Tygerberg 45/2020|EPI ISL 464154|B.1.1|South Africa|2020-04-08	0.0001376110	Africa
Africa|hCoV-19/DRC/5210/2020|EPI ISL 487369|B.1.1.275|Democratic Republic of the Congo|2020-05-01	Africa|hCoV-19/South Africa/Tygerberg 45/2020|EPI ISL 464154|B.1.1|South Africa|2020-04-08	0.0001043341	Africa
Africa|hCoV-19/DRC/523/2020|EPI ISL 420849|B.1.1.1|Democratic Republic of the Congo|2020-03-28	Africa|hCoV-19/South Africa/Tygerberg 45/2020|EPI ISL 464154|B.1.1|South Africa|2020-04-08	0.0001375874	Africa
Africa|hCoV-19/DRC/5240/2020|EPI ISL 496492|B.1|Democratic Republic of the Congo|2020-05-03	Africa|hCoV-19/South Africa/Tygerberg 45/2020|EPI ISL 464154|B.1.1|South Africa|2020-04-08	0.0002065978	Africa
Africa|hCoV-19/DRC/5377/2020|EPI ISL 496513|B.1|Democratic Republic of the Congo|2020-05-04	Africa|hCoV-19/South Africa/Tygerberg 45/2020|EPI ISL 464154|B.1.1|South Africa|2020-04-08	0.0002754373	Africa
Africa|hCoV-19/DRC/5538/2020|EPI ISL 514120|B.1|Democratic Republic of the Congo|2020-05-05	Africa|hCoV-19/South Africa/Tygerberg 45/2020|EPI ISL 464154|B.1.1|South Africa|2020-04-08	0.0002471098	Africa
Africa|hCoV-19/DRC/5651/2020|EPI ISL 496493|B.1.1.1|Democratic Republic of the Congo|2020-05-06	Africa|hCoV-19/South Africa/Tygerberg 45/2020|EPI ISL 464154|B.1.1|South Africa|2020-04-08	0.0001738775	Africa
Africa|hCoV-19/DRC/5705/2020|EPI ISL 496494|B.1.84|Democratic Republic of the Congo|2020-05-06	Africa|hCoV-19/South Africa/Tygerberg 45/2020|EPI ISL 464154|B.1.1|South Africa|2020-04-08	0.0002478423	Africa
Africa|hCoV-19/DRC/5735/2020|EPI ISL 496495|B.1.214|Democratic Republic of the Congo|2020-05-06	Africa|hCoV-19/South Africa/Tygerberg 45/2020|EPI ISL 464154|B.1.1|South Africa|2020-04-08	0.0002485080	Africa
Africa|hCoV-19/DRC/5815/2020|EPI ISL 495629|B.1.214|Democratic Republic of the Congo|2020-05-06	Africa|hCoV-19/South Africa/Tygerberg 45/2020|EPI ISL 464154|B.1.1|South Africa|2020-04-08	0.0003152858	Africa
Africa|hCoV-19/DRC/5907/2020|EPI ISL 496496|B.1.84|Democratic Republic of the Congo|2020-05-07	Africa|hCoV-19/South Africa/Tygerberg 45/2020|EPI ISL 464154|B.1.1|South Africa|2020-04-08	0.0003540542	Africa
Africa|hCoV-19/DRC/5913/2020|EPI ISL 496497|B.1|Democratic Republic of the Congo|2020-05-07	Africa|hCoV-19/South Africa/Tygerberg 45/2020|EPI ISL 464154|B.1.1|South Africa|2020-04-08	0.0003444567	Africa
Africa|hCoV-19/DRC/5927/2020|EPI ISL 496498|B.1.9|Democratic Republic of the Congo|2020-05-07	Africa|hCoV-19/South Africa/Tygerberg 45/2020|EPI ISL 464154|B.1.1|South Africa|2020-04-08	0.0005170004	Africa
Africa|hCoV-19/DRC/5957/2020|EPI ISL 496499|B.1.5|Democratic Republic of the Congo|2020-05-07	Africa|hCoV-19/South Africa/Tygerberg 45/2020|EPI ISL 464154|B.1.1|South Africa|2020-04-08	0.0001721258	Africa
Africa|hCoV-19/DRC/5964/2020|EPI ISL 496500|B.1.178|Democratic Republic of the Congo|2020-05-07	Africa|hCoV-19/South Africa/Tygerberg 45/2020|EPI ISL 464154|B.1.1|South Africa|2020-04-08	0.0001787927	Africa
Africa|hCoV-19/DRC/5996/2020|EPI ISL 496514|B.1.84|Democratic Republic of the Congo|2020-05-08	Africa|hCoV-19/South Africa/Tygerberg 45/2020|EPI ISL 464154|B.1.1|South Africa|2020-04-08	0.0002756564	Africa
Africa|hCoV-19/DRC/6026/2020|EPI ISL 513622|B.1.1.1|Democratic Republic of the Congo|2020-05-08	Africa|hCoV-19/South Africa/Tygerberg 45/2020|EPI ISL 464154|B.1.1|South Africa|2020-04-08	0.0002433567	Africa
Africa|hCoV-19/DRC/6143/2020|EPI ISL 496515|B.1|Democratic Republic of the Congo|2020-05-08	Africa|hCoV-19/South Africa/Tygerberg 45/2020|EPI ISL 464154|B.1.1|South Africa|2020-04-08	0.0002435479	Africa
Africa|hCoV-19/DRC/6151/2020|EPI ISL 513620|B.1.214|Democratic Republic of the Congo|2020-05-08	Africa|hCoV-19/South Africa/Tygerberg 45/2020|EPI ISL 464154|B.1.1|South Africa|2020-04-08	0.0003135071	Africa
Africa|hCoV-19/DRC/6163/2020|EPI ISL 513623|B.1.214|Democratic Republic of the Congo|2020-05-08	Africa|hCoV-19/South Africa/Tygerberg 45/2020|EPI ISL 464154|B.1.1|South Africa|2020-04-08	0.0003161713	Africa
Africa|hCoV-19/DRC/6203/2020|EPI ISL 514109|B.1|Democratic Republic of the Congo|2020-05-09	Africa|hCoV-19/South Africa/Tygerberg 45/2020|EPI ISL 464154|B.1.1|South Africa|2020-04-08	0.0004135863	Africa
Africa|hCoV-19/DRC/6209/2020|EPI ISL 514110|B.1.84|Democratic Republic of the Congo|2020-05-09	Africa|hCoV-19/South Africa/Tygerberg 45/2020|EPI ISL 464154|B.1.1|South Africa|2020-04-08	0.0002409917	Africa
Africa|hCoV-19/DRC/6227/2020|EPI ISL 514121|B.1.84|Democratic Republic of the Congo|2020-05-09	Africa|hCoV-19/South Africa/Tygerberg 45/2020|EPI ISL 464154|B.1.1|South Africa|2020-04-08	0.0002413324	Africa
Africa|hCoV-19/DRC/6313/2020|EPI ISL 496516|B.1.84|Democratic Republic of the Congo|2020-05-09	Africa|hCoV-19/South Africa/Tygerberg 45/2020|EPI ISL 464154|B.1.1|South Africa|2020-04-08	0.0003558593	Africa
Africa|hCoV-19/DRC/6338/2020|EPI ISL 495630|B.1|Democratic Republic of the Congo|2020-05-09	Africa|hCoV-19/South Africa/Tygerberg 45/2020|EPI ISL 464154|B.1.1|South Africa|2020-04-08	0.0002830469	Africa
Africa|hCoV-19/DRC/6341/2020|EPI ISL 495631|B.1|Democratic Republic of the Congo|2020-05-09	Africa|hCoV-19/South Africa/Tygerberg 45/2020|EPI ISL 464154|B.1.1|South Africa|2020-04-08	0.0003898129	Africa
Africa|hCoV-19/DRC/6342/2020|EPI ISL 495632|B.1|Democratic Republic of the Congo|2020-05-09	Africa|hCoV-19/South Africa/Tygerberg 45/2020|EPI ISL 464154|B.1.1|South Africa|2020-04-08	0.0003479451	Africa
Africa|hCoV-19/DRC/6361/2020|EPI ISL 495633|B.1|Democratic Republic of the Congo|2020-05-09	Africa|hCoV-19/South Africa/Tygerberg 45/2020|EPI ISL 464154|B.1.1|South Africa|2020-04-08	0.0002493632	Africa
Africa|hCoV-19/DRC/6380/2020|EPI ISL 513611|B.1.1.275|Democratic Republic of the Congo|2020-05-04	Africa|hCoV-19/South Africa/Tygerberg 45/2020|EPI ISL 464154|B.1.1|South Africa|2020-04-08	0.0001054165	Africa
Africa|hCoV-19/DRC/6384/2020|EPI ISL 513612|B.1.1.275|Democratic Republic of the Congo|2020-05-07	Africa|hCoV-19/South Africa/Tygerberg 45/2020|EPI ISL 464154|B.1.1|South Africa|2020-04-08	0.0000697000	Africa
Africa|hCoV-19/DRC/6386/2020|EPI ISL 513613|B.1.1.275|Democratic Republic of the Congo|2020-05-07	Africa|hCoV-19/South Africa/Tygerberg 45/2020|EPI ISL 464154|B.1.1|South Africa|2020-04-08	0.0000688389	Africa
Africa|hCoV-19/DRC/6389/2020|EPI ISL 513614|B.1.84|Democratic Republic of the Congo|2020-05-07	Africa|hCoV-19/South Africa/Tygerberg 45/2020|EPI ISL 464154|B.1.1|South Africa|2020-04-08	0.0003475617	Africa
Africa|hCoV-19/DRC/6390/2020|EPI ISL 513615|B.1.1.275|Democratic Republic of the Congo|2020-05-04	Africa|hCoV-19/South Africa/Tygerberg 45/2020|EPI ISL 464154|B.1.1|South Africa|2020-04-08	0.0001376902	Africa
Africa|hCoV-19/DRC/6392/2020|EPI ISL 513616|B.1|Democratic Republic of the Congo|2020-05-04	Africa|hCoV-19/South Africa/Tygerberg 45/2020|EPI ISL 464154|B.1.1|South Africa|2020-04-08	0.0001388976	Africa
Africa|hCoV-19/DRC/6395/2020|EPI ISL 513617|B.1.1.275|Democratic Republic of the Congo|2020-05-07	Africa|hCoV-19/South Africa/Tygerberg 45/2020|EPI ISL 464154|B.1.1|South Africa|2020-04-08	0.0002064173	Africa
Africa|hCoV-19/DRC/6398/2020|EPI ISL 513618|B.1.1.275|Democratic Republic of the Congo|2020-05-07	Africa|hCoV-19/South Africa/Tygerberg 45/2020|EPI ISL 464154|B.1.1|South Africa|2020-04-08	0.0001031930	Africa
Africa|hCoV-19/DRC/6724/2020|EPI ISL 495634|B.1|Democratic Republic of the Congo|2020-05-11	Africa|hCoV-19/South Africa/Tygerberg 45/2020|EPI ISL 464154|B.1.1|South Africa|2020-04-08	0.0002410050	Africa
Africa|hCoV-19/DRC/6743/2020|EPI ISL 495635|B.1.149|Democratic Republic of the Congo|2020-05-11	Africa|hCoV-19/South Africa/Tygerberg 45/2020|EPI ISL 464154|B.1.1|South Africa|2020-04-08	0.0002479615	Africa
Africa|hCoV-19/DRC/6783/2020|EPI ISL 496501|B.1.149|Democratic Republic of the Congo|2020-05-11	Africa|hCoV-19/South Africa/Tygerberg 45/2020|EPI ISL 464154|B.1.1|South Africa|2020-04-08	0.0002831571	Africa
Africa|hCoV-19/DRC/6784/2020|EPI ISL 495636|B.1|Democratic Republic of the Congo|2020-05-11	Africa|hCoV-19/South Africa/Tygerberg 45/2020|EPI ISL 464154|B.1.1|South Africa|2020-04-08	0.0002065439	Africa
Africa|hCoV-19/DRC/6786/2020|EPI ISL 495637|B.1.178|Democratic Republic of the Congo|2020-05-11	Africa|hCoV-19/South Africa/Tygerberg 45/2020|EPI ISL 464154|B.1.1|South Africa|2020-04-08	0.0002754618	Africa
Africa|hCoV-19/DRC/6791/2020|EPI ISL 495638|B.1.178|Democratic Republic of the Congo|2020-05-11	Africa|hCoV-19/South Africa/Tygerberg 45/2020|EPI ISL 464154|B.1.1|South Africa|2020-04-08	0.0002420993	Africa
Africa|hCoV-19/DRC/6792/2020|EPI ISL 495639|B.1|Democratic Republic of the Congo|2020-05-11	Africa|hCoV-19/South Africa/Tygerberg 45/2020|EPI ISL 464154|B.1.1|South Africa|2020-04-08	0.0002494672	Africa
Africa|hCoV-19/DRC/6801/2020|EPI ISL 514111|B.1|Democratic Republic of the Congo|2020-05-11	Africa|hCoV-19/South Africa/Tygerberg 45/2020|EPI ISL 464154|B.1.1|South Africa|2020-04-08	0.0004517737	Africa
Africa|hCoV-19/DRC/6853/2020|EPI ISL 496502|B.1.214|Democratic Republic of the Congo|2020-05-11	Africa|hCoV-19/South Africa/Tygerberg 45/2020|EPI ISL 464154|B.1.1|South Africa|2020-04-08	0.0002434447	Africa
Africa|hCoV-19/DRC/6854/2020|EPI ISL 496503|B.1|Democratic Republic of the Congo|2020-05-11	Africa|hCoV-19/South Africa/Tygerberg 45/2020|EPI ISL 464154|B.1.1|South Africa|2020-04-08	0.0004249507	Africa
Africa|hCoV-19/DRC/6875/2020|EPI ISL 496504|B.1|Democratic Republic of the Congo|2020-05-11	Africa|hCoV-19/South Africa/Tygerberg 45/2020|EPI ISL 464154|B.1.1|South Africa|2020-04-08	0.0002410168	Africa
Africa|hCoV-19/DRC/7042/2020|EPI ISL 513592|B.1.214|Democratic Republic of the Congo|2020-05-12	Africa|hCoV-19/South Africa/Tygerberg 45/2020|EPI ISL 464154|B.1.1|South Africa|2020-04-08	0.0002753937	Africa
Africa|hCoV-19/DRC/7061/2020|EPI ISL 513593|B.1|Democratic Republic of the Congo|2020-05-12	Africa|hCoV-19/South Africa/Tygerberg 45/2020|EPI ISL 464154|B.1.1|South Africa|2020-04-08	0.0002135221	Africa
Africa|hCoV-19/DRC/7140/2020|EPI ISL 513594|B.1.214|Democratic Republic of the Congo|2020-05-12	Africa|hCoV-19/South Africa/Tygerberg 45/2020|EPI ISL 464154|B.1.1|South Africa|2020-04-08	0.0003840376	Africa
Africa|hCoV-19/DRC/7200/2020|EPI ISL 514112|B.1|Democratic Republic of the Congo|2020-05-13	Africa|hCoV-19/South Africa/Tygerberg 45/2020|EPI ISL 464154|B.1.1|South Africa|2020-04-08	0.0003787576	Africa
Africa|hCoV-19/DRC/7211/2020|EPI ISL 514122|B.1.149|Democratic Republic of the Congo|2020-05-13	Africa|hCoV-19/South Africa/Tygerberg 45/2020|EPI ISL 464154|B.1.1|South Africa|2020-04-08	0.0003443380	Africa
Africa|hCoV-19/DRC/7248/2020|EPI ISL 514123|B.1|Democratic Republic of the Congo|2020-05-13	Africa|hCoV-19/South Africa/Tygerberg 45/2020|EPI ISL 464154|B.1.1|South Africa|2020-04-08	0.0002435259	Africa
Africa|hCoV-19/DRC/7255/2020|EPI ISL 514124|B.1.149|Democratic Republic of the Congo|2020-05-13	Africa|hCoV-19/South Africa/Tygerberg 45/2020|EPI ISL 464154|B.1.1|South Africa|2020-04-08	0.0003467050	Africa
Africa|hCoV-19/DRC/73/2020|EPI ISL 417941|B.1.178|Democratic Republic of the Congo|2020-03-18	Africa|hCoV-19/South Africa/Tygerberg 45/2020|EPI ISL 464154|B.1.1|South Africa|2020-04-08	0.0001720511	Africa
Africa|hCoV-19/DRC/7386/2020|EPI ISL 513595|B.1.5|Democratic Republic of the Congo|2020-05-14	Africa|hCoV-19/South Africa/Tygerberg 45/2020|EPI ISL 464154|B.1.1|South Africa|2020-04-08	0.0001749499	Africa
Africa|hCoV-19/DRC/7430/2020|EPI ISL 496517|B.1.1.1|Democratic Republic of the Congo|2020-05-14	Africa|hCoV-19/South Africa/Tygerberg 45/2020|EPI ISL 464154|B.1.1|South Africa|2020-04-08	0.0003584685	Africa
Africa|hCoV-19/DRC/7434/2020|EPI ISL 513621|B.1.1.1|Democratic Republic of the Congo|2020-05-14	Africa|hCoV-19/South Africa/Tygerberg 45/2020|EPI ISL 464154|B.1.1|South Africa|2020-04-08	0.0003502703	Africa
Africa|hCoV-19/DRC/7471/2020|EPI ISL 513596|B.1.214|Democratic Republic of the Congo|2020-05-14	Africa|hCoV-19/South Africa/Tygerberg 45/2020|EPI ISL 464154|B.1.1|South Africa|2020-04-08	0.0002764230	Africa
Africa|hCoV-19/DRC/7488/2020|EPI ISL 514113|B.1.1|Democratic Republic of the Congo|2020-05-14	Africa|hCoV-19/South Africa/Tygerberg 45/2020|EPI ISL 464154|B.1.1|South Africa|2020-04-08	0.0000344341	Africa
Africa|hCoV-19/DRC/7713/2020|EPI ISL 495640|B.1|Democratic Republic of the Congo|2020-05-14	Africa|hCoV-19/South Africa/Tygerberg 45/2020|EPI ISL 464154|B.1.1|South Africa|2020-04-08	0.0004540548	Africa
Africa|hCoV-19/DRC/7864/2020|EPI ISL 496505|B.1.214|Democratic Republic of the Congo|2020-05-15	Africa|hCoV-19/South Africa/Tygerberg 45/2020|EPI ISL 464154|B.1.1|South Africa|2020-04-08	0.0003476028	Africa
Africa|hCoV-19/DRC/7920/2020|EPI ISL 495641|B.1|Democratic Republic of the Congo|2020-05-15	Africa|hCoV-19/South Africa/Tygerberg 45/2020|EPI ISL 464154|B.1.1|South Africa|2020-04-08	0.0003788358	Africa
Africa|hCoV-19/DRC/80/2020|EPI ISL 417942|B.1.178|Democratic Republic of the Congo|2020-03-18	Africa|hCoV-19/South Africa/Tygerberg 45/2020|EPI ISL 464154|B.1.1|South Africa|2020-04-08	0.0001720275	Africa
Africa|hCoV-19/DRC/8018/2020|EPI ISL 514125|B.1.5|Democratic Republic of the Congo|2020-05-15	Africa|hCoV-19/South Africa/Tygerberg 45/2020|EPI ISL 464154|B.1.1|South Africa|2020-04-08	0.0003539039	Africa
Africa|hCoV-19/DRC/81/2020|EPI ISL 417944|B.1.9|Democratic Republic of the Congo|2020-03-18	Africa|hCoV-19/South Africa/Tygerberg 45/2020|EPI ISL 464154|B.1.1|South Africa|2020-04-08	0.0002752924	Africa
Africa|hCoV-19/DRC/82/2020|EPI ISL 417946|B.1.5|Democratic Republic of the Congo|2020-03-18	Africa|hCoV-19/South Africa/Tygerberg 45/2020|EPI ISL 464154|B.1.1|South Africa|2020-04-08	0.0001375969	Africa
Africa|hCoV-19/DRC/94/2020|EPI ISL 417947|B.1|Democratic Republic of the Congo|2020-03-19	Africa|hCoV-19/South Africa/Tygerberg 45/2020|EPI ISL 464154|B.1.1|South Africa|2020-04-08	0.0001720073	Africa
Africa|hCoV-19/DRC/998/2020|EPI ISL 429254|B.1|Democratic Republic of the Congo|2020-04-03	Africa|hCoV-19/South Africa/Tygerberg 45/2020|EPI ISL 464154|B.1.1|South Africa|2020-04-08	0.0002480468	Africa
Africa|hCoV-19/DRC/KN-0038/2020|EPI ISL 417434|B.1.128|Democratic Republic of the Congo|2020-03-14	Africa|hCoV-19/South Africa/Tygerberg 45/2020|EPI ISL 464154|B.1.1|South Africa|2020-04-08	0.0002868152	Africa
Africa|hCoV-19/DRC/KN-0054/2020|EPI ISL 417437|B.1.178|Democratic Republic of the Congo|2020-03-17	Africa|hCoV-19/South Africa/Tygerberg 45/2020|EPI ISL 464154|B.1.1|South Africa|2020-04-08	0.0002064178	Africa
Africa|hCoV-19/DRC/KN-0058/2020|EPI ISL 417438|B.1|Democratic Republic of the Congo|2020-03-17	Africa|hCoV-19/South Africa/Tygerberg 45/2020|EPI ISL 464154|B.1.1|South Africa|2020-04-08	0.0001728037	Africa
Africa|hCoV-19/DRC/KN-0060/2020|EPI ISL 417440|B.1|Democratic Republic of the Congo|2020-03-17	Africa|hCoV-19/South Africa/Tygerberg 45/2020|EPI ISL 464154|B.1.1|South Africa|2020-04-08	0.0002068277	Africa
Africa|hCoV-19/DRC/KN-0070/2020|EPI ISL 417441|B.1.178|Democratic Republic of the Congo|2020-03-17	Africa|hCoV-19/South Africa/Tygerberg 45/2020|EPI ISL 464154|B.1.1|South Africa|2020-04-08	0.0001753449	Africa
Africa|hCoV-19/DRC/KN-0072/2020|EPI ISL 417442|B.1.178|Democratic Republic of the Congo|2020-03-18	Africa|hCoV-19/South Africa/Tygerberg 45/2020|EPI ISL 464154|B.1.1|South Africa|2020-04-08	0.0001724130	Africa
Africa|hCoV-19/DRC/KN-13/2020|EPI ISL 414647|B.1|Democratic Republic of the Congo|2020-03-09	Africa|hCoV-19/South Africa/Tygerberg 45/2020|EPI ISL 464154|B.1.1|South Africa|2020-04-08	0.0001737645	Africa
Africa|hCoV-19/Egypt/Army-MCL001/2020|EPI ISL 510526|B.1|Egypt|2020-06-01	Africa|hCoV-19/South Africa/Tygerberg 45/2020|EPI ISL 464154|B.1.1|South Africa|2020-04-08	0.0003096602	Africa
Africa|hCoV-19/Egypt/C-CU001a-S1/2020|EPI ISL 529031|B.1.255|Egypt|2020-05-19	Africa|hCoV-19/South Africa/Tygerberg 45/2020|EPI ISL 464154|B.1.1|South Africa|2020-04-08	0.0003096537	Africa
Africa|hCoV-19/Egypt/C-CU002b-S3/2020|EPI ISL 529032|B.1.1.1|Egypt|2020-06-19	Africa|hCoV-19/South Africa/Tygerberg 45/2020|EPI ISL 464154|B.1.1|South Africa|2020-04-08	0.0003784708	Africa
Africa|hCoV-19/Egypt/C-VSVRI-SERVAC/2020|EPI ISL 528386|B.1.255|Egypt|2020-08-22	Africa|hCoV-19/South Africa/Tygerberg 45/2020|EPI ISL 464154|B.1.1|South Africa|2020-04-08	0.0001720073	Africa
Africa|hCoV-19/Egypt/CUNCI-7I028/2020|EPI ISL 524426|B.1.255|Egypt|2020-07-19	Africa|hCoV-19/South Africa/Tygerberg 45/2020|EPI ISL 464154|B.1.1|South Africa|2020-04-08	0.0001720073	Africa
Africa|hCoV-19/Egypt/CUNCI-HGC002/2020|EPI ISL 468045|B.1|Egypt|2020-05-02	Africa|hCoV-19/South Africa/Tygerberg 45/2020|EPI ISL 464154|B.1.1|South Africa|2020-04-08	0.0001376645	Africa
Africa|hCoV-19/Egypt/CUNCI-HGC004/2020|EPI ISL 468048|B.1|Egypt|2020-05-02	Africa|hCoV-19/South Africa/Tygerberg 45/2020|EPI ISL 464154|B.1.1|South Africa|2020-04-08	0.0001720410	Africa
Africa|hCoV-19/Egypt/CUNCI-HGC005/2020|EPI ISL 468052|B.1|Egypt|2020-05-02	Africa|hCoV-19/South Africa/Tygerberg 45/2020|EPI ISL 464154|B.1.1|South Africa|2020-04-08	0.0002408805	Africa
Africa|hCoV-19/Egypt/CUNCI-HGC006/2020|EPI ISL 468050|B.1|Egypt|2020-05-02	Africa|hCoV-19/South Africa/Tygerberg 45/2020|EPI ISL 464154|B.1.1|South Africa|2020-04-08	0.0002064201	Africa
Africa|hCoV-19/Egypt/CUNCI-HGC007-2/2020|EPI ISL 468054|B.1|Egypt|2020-05-02	Africa|hCoV-19/South Africa/Tygerberg 45/2020|EPI ISL 464154|B.1.1|South Africa|2020-04-08	0.0002064130	Africa
Africa|hCoV-19/Egypt/CUNCI-HGC007/2020|EPI ISL 468046|B.1|Egypt|2020-05-02	Africa|hCoV-19/South Africa/Tygerberg 45/2020|EPI ISL 464154|B.1.1|South Africa|2020-04-08	0.0002064556	Africa
Africa|hCoV-19/Egypt/CUNCI-HGC008/2020|EPI ISL 468044|B.1|Egypt|2020-05-02	Africa|hCoV-19/South Africa/Tygerberg 45/2020|EPI ISL 464154|B.1.1|South Africa|2020-04-08	0.0002064627	Africa
Africa|hCoV-19/Egypt/CUNCI-HGC009/2020|EPI ISL 468053|B.1|Egypt|2020-05-02	Africa|hCoV-19/South Africa/Tygerberg 45/2020|EPI ISL 464154|B.1.1|South Africa|2020-04-08	0.0001376835	Africa
Africa|hCoV-19/Egypt/CUNCI-HGC010/2020|EPI ISL 468055|B.1.247|Egypt|2020-05-02	Africa|hCoV-19/South Africa/Tygerberg 45/2020|EPI ISL 464154|B.1.1|South Africa|2020-04-08	0.0004129994	Africa
Africa|hCoV-19/Egypt/CUNCI-HGC011/2020|EPI ISL 468059|B.1|Egypt|2020-05-02	Africa|hCoV-19/South Africa/Tygerberg 45/2020|EPI ISL 464154|B.1.1|South Africa|2020-04-08	0.0002064748	Africa
Africa|hCoV-19/Egypt/CUNCI-HGC012/2020|EPI ISL 468051|B.1.255|Egypt|2020-05-02	Africa|hCoV-19/South Africa/Tygerberg 45/2020|EPI ISL 464154|B.1.1|South Africa|2020-04-08	0.0003785633	Africa
Africa|hCoV-19/Egypt/CUNCI-HGC013/2020|EPI ISL 468047|B.1.201|Egypt|2020-05-02	Africa|hCoV-19/South Africa/Tygerberg 45/2020|EPI ISL 464154|B.1.1|South Africa|2020-04-08	0.0003097239	Africa
Africa|hCoV-19/Egypt/CUNCI-HGC014/2020|EPI ISL 468060|B.1.5|Egypt|2020-05-02	Africa|hCoV-19/South Africa/Tygerberg 45/2020|EPI ISL 464154|B.1.1|South Africa|2020-04-08	0.0001032381	Africa
Africa|hCoV-19/Egypt/CUNCI-HGC015/2020|EPI ISL 468056|B.1|Egypt|2020-05-02	Africa|hCoV-19/South Africa/Tygerberg 45/2020|EPI ISL 464154|B.1.1|South Africa|2020-04-08	0.0001032345	Africa
Africa|hCoV-19/Egypt/CUNCI-HGC016/2020|EPI ISL 468058|B.1|Egypt|2020-05-02	Africa|hCoV-19/South Africa/Tygerberg 45/2020|EPI ISL 464154|B.1.1|South Africa|2020-04-08	0.0002413574	Africa
Africa|hCoV-19/Egypt/CUNCI-HGC021/2020|EPI ISL 468061|B.1|Egypt|2020-05-02	Africa|hCoV-19/South Africa/Tygerberg 45/2020|EPI ISL 464154|B.1.1|South Africa|2020-04-08	0.0002412434	Africa
Africa|hCoV-19/Egypt/CUNCI-HGC023/2020|EPI ISL 468057|B.1.5|Egypt|2020-05-02	Africa|hCoV-19/South Africa/Tygerberg 45/2020|EPI ISL 464154|B.1.1|South Africa|2020-04-08	0.0001032452	Africa
Africa|hCoV-19/Egypt/CUNCI-HGC028/2020|EPI ISL 468062|B.1|Egypt|2020-05-02	Africa|hCoV-19/South Africa/Tygerberg 45/2020|EPI ISL 464154|B.1.1|South Africa|2020-04-08	0.0003102685	Africa
Africa|hCoV-19/Egypt/CUNCI-HGC3I011/2020|EPI ISL 479697|B.1|Egypt|2020-06-02	Africa|hCoV-19/South Africa/Tygerberg 45/2020|EPI ISL 464154|B.1.1|South Africa|2020-04-08	0.0002064323	Africa
Africa|hCoV-19/Egypt/CUNCI-HGC3I012/2020|EPI ISL 479693|B.1.255|Egypt|2020-06-02	Africa|hCoV-19/South Africa/Tygerberg 45/2020|EPI ISL 464154|B.1.1|South Africa|2020-04-08	0.0003784852	Africa
Africa|hCoV-19/Egypt/CUNCI-HGC3I013/2020|EPI ISL 479694|B.1.201|Egypt|2020-06-02	Africa|hCoV-19/South Africa/Tygerberg 45/2020|EPI ISL 464154|B.1.1|South Africa|2020-04-08	0.0003096600	Africa
Africa|hCoV-19/Egypt/CUNCI-HGC3I014/2020|EPI ISL 479696|B.1.5|Egypt|2020-06-02	Africa|hCoV-19/South Africa/Tygerberg 45/2020|EPI ISL 464154|B.1.1|South Africa|2020-04-08	0.0001032132	Africa
Africa|hCoV-19/Egypt/CUNCI-HGC3I02/2020|EPI ISL 479686|B.1|Egypt|2020-06-02	Africa|hCoV-19/South Africa/Tygerberg 45/2020|EPI ISL 464154|B.1.1|South Africa|2020-04-08	0.0002064485	Africa
Africa|hCoV-19/Egypt/CUNCI-HGC3I023/2020|EPI ISL 479695|B.1.5|Egypt|2020-06-02	Africa|hCoV-19/South Africa/Tygerberg 45/2020|EPI ISL 464154|B.1.1|South Africa|2020-04-08	0.0001032239	Africa
Africa|hCoV-19/Egypt/CUNCI-HGC3I025/2020|EPI ISL 479691|B.1|Egypt|2020-06-02	Africa|hCoV-19/South Africa/Tygerberg 45/2020|EPI ISL 464154|B.1.1|South Africa|2020-04-08	0.0002752883	Africa
Africa|hCoV-19/Egypt/CUNCI-HGC3I03/2020|EPI ISL 479687|B.1|Egypt|2020-06-02	Africa|hCoV-19/South Africa/Tygerberg 45/2020|EPI ISL 464154|B.1.1|South Africa|2020-04-08	0.0002064130	Africa
Africa|hCoV-19/Egypt/CUNCI-HGC3I05/2020|EPI ISL 479690|B.1|Egypt|2020-06-02	Africa|hCoV-19/South Africa/Tygerberg 45/2020|EPI ISL 464154|B.1.1|South Africa|2020-04-08	0.0002408308	Africa
Africa|hCoV-19/Egypt/CUNCI-HGC3I06/2020|EPI ISL 479688|B.1|Egypt|2020-06-02	Africa|hCoV-19/South Africa/Tygerberg 45/2020|EPI ISL 464154|B.1.1|South Africa|2020-04-08	0.0002064201	Africa
Africa|hCoV-19/Egypt/CUNCI-HGC3I08/2020|EPI ISL 479698|B.1|Egypt|2020-06-02	Africa|hCoV-19/South Africa/Tygerberg 45/2020|EPI ISL 464154|B.1.1|South Africa|2020-04-08	0.0002064201	Africa
Africa|hCoV-19/Egypt/CUNCI-HGC3I09/2020|EPI ISL 479692|B.1|Egypt|2020-06-02	Africa|hCoV-19/South Africa/Tygerberg 45/2020|EPI ISL 464154|B.1.1|South Africa|2020-04-08	0.0001376551	Africa
Africa|hCoV-19/Egypt/CUNCI-HGC4I003/2020|EPI ISL 479699|B.1.1.247|Egypt|2020-06-02	Africa|hCoV-19/South Africa/Tygerberg 45/2020|EPI ISL 464154|B.1.1|South Africa|2020-04-08	0.0002408334	Africa
Africa|hCoV-19/Egypt/CUNCI-HGC4I004/2020|EPI ISL 479700|B.1.1.296|Egypt|2020-06-02	Africa|hCoV-19/South Africa/Tygerberg 45/2020|EPI ISL 464154|B.1.1|South Africa|2020-04-08	0.0001376010	Africa
Africa|hCoV-19/Egypt/CUNCI-HGC4I015/2020|EPI ISL 479728|B.1.1.123|Egypt|2020-06-02	Africa|hCoV-19/South Africa/Tygerberg 45/2020|EPI ISL 464154|B.1.1|South Africa|2020-04-08	0.0001720202	Africa
Africa|hCoV-19/Egypt/CUNCI-HGC4I022/2020|EPI ISL 479705|B.1.1|Egypt|2020-06-02	Africa|hCoV-19/South Africa/Tygerberg 45/2020|EPI ISL 464154|B.1.1|South Africa|2020-04-08	0.0002752533	Africa
Africa|hCoV-19/Egypt/CUNCI-HGC4I023/2020|EPI ISL 479729|B.1.1.247|Egypt|2020-06-02	Africa|hCoV-19/South Africa/Tygerberg 45/2020|EPI ISL 464154|B.1.1|South Africa|2020-04-08	0.0001032164	Africa
Africa|hCoV-19/Egypt/CUNCI-HGC4I025/2020|EPI ISL 479706|B.1.255|Egypt|2020-06-02	Africa|hCoV-19/South Africa/Tygerberg 45/2020|EPI ISL 464154|B.1.1|South Africa|2020-04-08	0.0003096632	Africa
Africa|hCoV-19/Egypt/CUNCI-HGC4I026/2020|EPI ISL 479702|B.1|Egypt|2020-06-02	Africa|hCoV-19/South Africa/Tygerberg 45/2020|EPI ISL 464154|B.1.1|South Africa|2020-04-08	0.0003788540	Africa
Africa|hCoV-19/Egypt/CUNCI-HGC4I029/2020|EPI ISL 479701|B.1.1.1|Egypt|2020-06-02	Africa|hCoV-19/South Africa/Tygerberg 45/2020|EPI ISL 464154|B.1.1|South Africa|2020-04-08	0.0003096632	Africa
Africa|hCoV-19/Egypt/CUNCI-HGC4I030/2020|EPI ISL 479703|B.1|Egypt|2020-06-02	Africa|hCoV-19/South Africa/Tygerberg 45/2020|EPI ISL 464154|B.1.1|South Africa|2020-04-08	0.0003096537	Africa
Africa|hCoV-19/Egypt/CUNCI-HGC4I031/2020|EPI ISL 479707|B.1.1.1|Egypt|2020-06-02	Africa|hCoV-19/South Africa/Tygerberg 45/2020|EPI ISL 464154|B.1.1|South Africa|2020-04-08	0.0003784838	Africa
Africa|hCoV-19/Egypt/CUNCI-HGC4I032/2020|EPI ISL 479709|B.1.1|Egypt|2020-06-02	Africa|hCoV-19/South Africa/Tygerberg 45/2020|EPI ISL 464154|B.1.1|South Africa|2020-04-08	0.0001377241	Africa
Africa|hCoV-19/Egypt/CUNCI-HGC4I033/2020|EPI ISL 479704|B.1|Egypt|2020-06-02	Africa|hCoV-19/South Africa/Tygerberg 45/2020|EPI ISL 464154|B.1.1|South Africa|2020-04-08	0.0002064626	Africa
Africa|hCoV-19/Egypt/CUNCI-HGC4I034/2020|EPI ISL 479708|B.1.255|Egypt|2020-06-02	Africa|hCoV-19/South Africa/Tygerberg 45/2020|EPI ISL 464154|B.1.1|South Africa|2020-04-08	0.0001720073	Africa
Africa|hCoV-19/Egypt/CUNCI-HGC5I001/2020|EPI ISL 479710|B.1.1|Egypt|2020-06-02	Africa|hCoV-19/South Africa/Tygerberg 45/2020|EPI ISL 464154|B.1.1|South Africa|2020-04-08	0.0000000000	Africa
Africa|hCoV-19/Egypt/CUNCI-HGC5I003/2020|EPI ISL 479711|B.1|Egypt|2020-06-02	Africa|hCoV-19/South Africa/Tygerberg 45/2020|EPI ISL 464154|B.1.1|South Africa|2020-04-08	0.0001720268	Africa
Africa|hCoV-19/Egypt/CUNCI-HGC5I010/2020|EPI ISL 479730|B.1.1|Egypt|2020-06-02	Africa|hCoV-19/South Africa/Tygerberg 45/2020|EPI ISL 464154|B.1.1|South Africa|2020-04-08	0.0000688152	Africa
Africa|hCoV-19/Egypt/CUNCI-HGC5I011/2020|EPI ISL 479712|B.1.1|Egypt|2020-06-02	Africa|hCoV-19/South Africa/Tygerberg 45/2020|EPI ISL 464154|B.1.1|South Africa|2020-04-08	0.0000000000	Africa
Africa|hCoV-19/Egypt/CUNCI-HGC5I012/2020|EPI ISL 479713|B.1.1|Egypt|2020-06-02	Africa|hCoV-19/South Africa/Tygerberg 45/2020|EPI ISL 464154|B.1.1|South Africa|2020-04-08	0.0000343962	Africa
Africa|hCoV-19/Egypt/CUNCI-HGC5I014/2020|EPI ISL 479714|B.1.255|Egypt|2020-06-02	Africa|hCoV-19/South Africa/Tygerberg 45/2020|EPI ISL 464154|B.1.1|South Africa|2020-04-08	0.0002408260	Africa
Africa|hCoV-19/Egypt/CUNCI-HGC5I015/2020|EPI ISL 475722|B.1.255|Egypt|2020-05-02	Africa|hCoV-19/South Africa/Tygerberg 45/2020|EPI ISL 464154|B.1.1|South Africa|2020-04-08	0.0003097634	Africa
Africa|hCoV-19/Egypt/CUNCI-HGC5I016/2020|EPI ISL 479731|B.1|Egypt|2020-06-02	Africa|hCoV-19/South Africa/Tygerberg 45/2020|EPI ISL 464154|B.1.1|South Africa|2020-04-08	0.0002064251	Africa
Africa|hCoV-19/Egypt/CUNCI-HGC5I022/2020|EPI ISL 479715|B.1.1|Egypt|2020-06-02	Africa|hCoV-19/South Africa/Tygerberg 45/2020|EPI ISL 464154|B.1.1|South Africa|2020-04-08	0.0000687963	Africa
Africa|hCoV-19/Egypt/CUNCI-HGC5I025/2020|EPI ISL 479716|A|Egypt|2020-06-02	Africa|hCoV-19/South Africa/Tygerberg 45/2020|EPI ISL 464154|B.1.1|South Africa|2020-04-08	0.0001378956	Africa
Africa|hCoV-19/Egypt/CUNCI-HGC5I026/2020|EPI ISL 479735|B.1.5|Egypt|2020-06-02	Africa|hCoV-19/South Africa/Tygerberg 45/2020|EPI ISL 464154|B.1.1|South Africa|2020-04-08	0.0003097836	Africa
Africa|hCoV-19/Egypt/CUNCI-HGC5I029/2020|EPI ISL 479734|B.1|Egypt|2020-06-02	Africa|hCoV-19/South Africa/Tygerberg 45/2020|EPI ISL 464154|B.1.1|South Africa|2020-04-08	0.0002064556	Africa
Africa|hCoV-19/Egypt/CUNCI-HGC5I030/2020|EPI ISL 479721|B.1.5|Egypt|2020-06-02	Africa|hCoV-19/South Africa/Tygerberg 45/2020|EPI ISL 464154|B.1.1|South Africa|2020-04-08	0.0001032239	Africa
Africa|hCoV-19/Egypt/CUNCI-HGC5I033/2020|EPI ISL 479717|B.1.5|Egypt|2020-06-02	Africa|hCoV-19/South Africa/Tygerberg 45/2020|EPI ISL 464154|B.1.1|South Africa|2020-04-08	0.0000688247	Africa
Africa|hCoV-19/Egypt/CUNCI-HGC5I034/2020|EPI ISL 479720|B.1.5|Egypt|2020-06-02	Africa|hCoV-19/South Africa/Tygerberg 45/2020|EPI ISL 464154|B.1.1|South Africa|2020-04-08	0.0001376091	Africa
Africa|hCoV-19/Egypt/CUNCI-HGC6I002/2020|EPI ISL 479719|B.1.1.1|Egypt|2020-06-02	Africa|hCoV-19/South Africa/Tygerberg 45/2020|EPI ISL 464154|B.1.1|South Africa|2020-04-08	0.0002752316	Africa
Africa|hCoV-19/Egypt/CUNCI-HGC6I003/2020|EPI ISL 479718|B.1.5|Egypt|2020-06-02	Africa|hCoV-19/South Africa/Tygerberg 45/2020|EPI ISL 464154|B.1.1|South Africa|2020-04-08	0.0002064364	Africa
Africa|hCoV-19/Egypt/CUNCI-HGC6I007/2020|EPI ISL 479722|B.1|Egypt|2020-06-02	Africa|hCoV-19/South Africa/Tygerberg 45/2020|EPI ISL 464154|B.1.1|South Africa|2020-04-08	0.0001376522	Africa
Africa|hCoV-19/Egypt/CUNCI-HGC6I010/2020|EPI ISL 478672|B.1|Egypt|2020-06-02	Africa|hCoV-19/South Africa/Tygerberg 45/2020|EPI ISL 464154|B.1.1|South Africa|2020-04-08	0.0003096387	Africa
Africa|hCoV-19/Egypt/CUNCI-HGC6I011/2020|EPI ISL 479727|A|Egypt|2020-06-02	Africa|hCoV-19/South Africa/Tygerberg 45/2020|EPI ISL 464154|B.1.1|South Africa|2020-04-08	0.0006195056	Africa
Africa|hCoV-19/Egypt/CUNCI-HGC6I015/2020|EPI ISL 479725|B.1.1|Egypt|2020-06-02	Africa|hCoV-19/South Africa/Tygerberg 45/2020|EPI ISL 464154|B.1.1|South Africa|2020-04-08	0.0001719937	Africa
Africa|hCoV-19/Egypt/CUNCI-HGC6I016/2020|EPI ISL 475723|B.1.247|Egypt|2020-06-02	Africa|hCoV-19/South Africa/Tygerberg 45/2020|EPI ISL 464154|B.1.1|South Africa|2020-04-08	0.0004132285	Africa
Africa|hCoV-19/Egypt/CUNCI-HGC6I024/2020|EPI ISL 479732|B.1.1.247|Egypt|2020-06-02	Africa|hCoV-19/South Africa/Tygerberg 45/2020|EPI ISL 464154|B.1.1|South Africa|2020-04-08	0.0001375997	Africa
Africa|hCoV-19/Egypt/CUNCI-HGC6I026/2020|EPI ISL 479724|B.1.1.1|Egypt|2020-06-02	Africa|hCoV-19/South Africa/Tygerberg 45/2020|EPI ISL 464154|B.1.1|South Africa|2020-04-08	0.0003096419	Africa
Africa|hCoV-19/Egypt/CUNCI-HGC6I029/2020|EPI ISL 477161|B.1.255|Egypt|2020-06-02	Africa|hCoV-19/South Africa/Tygerberg 45/2020|EPI ISL 464154|B.1.1|South Africa|2020-04-08	0.0003096525	Africa
Africa|hCoV-19/Egypt/CUNCI-HGC6I031/2020|EPI ISL 475724|B.1.1.1|Egypt|2020-06-02	Africa|hCoV-19/South Africa/Tygerberg 45/2020|EPI ISL 464154|B.1.1|South Africa|2020-04-08	0.0002753765	Africa
Africa|hCoV-19/Egypt/CUNCI-HGC6I032/2020|EPI ISL 479733|B.1.1.1|Egypt|2020-06-02	Africa|hCoV-19/South Africa/Tygerberg 45/2020|EPI ISL 464154|B.1.1|South Africa|2020-04-08	0.0002752410	Africa
Africa|hCoV-19/Egypt/CUNCI-HGC6I033/2020|EPI ISL 479723|B.1.1.1|Egypt|2020-06-02	Africa|hCoV-19/South Africa/Tygerberg 45/2020|EPI ISL 464154|B.1.1|South Africa|2020-04-08	0.0002752571	Africa
Africa|hCoV-19/Egypt/CUNCI-HGC7I01/2020|EPI ISL 529141|B.1|Egypt|2020-07-19	Africa|hCoV-19/South Africa/Tygerberg 45/2020|EPI ISL 464154|B.1.1|South Africa|2020-04-08	0.0003440809	Africa
Africa|hCoV-19/Egypt/CUNCI-HGC7I02/2020|EPI ISL 529142|A|Egypt|2020-07-19	Africa|hCoV-19/South Africa/Tygerberg 45/2020|EPI ISL 464154|B.1.1|South Africa|2020-04-08	0.0005850764	Africa
Africa|hCoV-19/Egypt/CUNCI-HGC7I07/2020|EPI ISL 529145|B.1|Egypt|2020-07-19	Africa|hCoV-19/South Africa/Tygerberg 45/2020|EPI ISL 464154|B.1.1|South Africa|2020-04-08	0.0002752477	Africa
Africa|hCoV-19/Egypt/EGY-020/2020|EPI ISL 526975|B.1|Egypt|2020-08-14	Africa|hCoV-19/South Africa/Tygerberg 45/2020|EPI ISL 464154|B.1.1|South Africa|2020-04-08	0.0003096600	Africa
Africa|hCoV-19/Egypt/EGY-041/2020|EPI ISL 526997|B.1|Egypt|2020-08-22	Africa|hCoV-19/South Africa/Tygerberg 45/2020|EPI ISL 464154|B.1.1|South Africa|2020-04-08	0.0003096599	Africa
Africa|hCoV-19/Egypt/EGY-S031/2020|EPI ISL 526986|B.1|Egypt|2020-08-17	Africa|hCoV-19/South Africa/Tygerberg 45/2020|EPI ISL 464154|B.1.1|South Africa|2020-04-08	0.0003096599	Africa
Africa|hCoV-19/Egypt/HCoV2-Egy-002/2020|EPI ISL 510532|B.1|Egypt|2020-06-02	Africa|hCoV-19/South Africa/Tygerberg 45/2020|EPI ISL 464154|B.1.1|South Africa|2020-04-08	0.0003096599	Africa
Africa|hCoV-19/Egypt/MASRI-005/2020|EPI ISL 482759|B.1|Egypt|2020-04-30	Africa|hCoV-19/South Africa/Tygerberg 45/2020|EPI ISL 464154|B.1.1|South Africa|2020-04-08	0.0001720037	Africa
Africa|hCoV-19/Egypt/MASRI-007/2020|EPI ISL 482760|B.1|Egypt|2020-04-28	Africa|hCoV-19/South Africa/Tygerberg 45/2020|EPI ISL 464154|B.1.1|South Africa|2020-04-08	0.0002409777	Africa
Africa|hCoV-19/Egypt/MASRI-008/2020|EPI ISL 482761|B.1|Egypt|2020-04-30	Africa|hCoV-19/South Africa/Tygerberg 45/2020|EPI ISL 464154|B.1.1|South Africa|2020-04-08	0.0001730591	Africa
Africa|hCoV-19/Egypt/MASRI-009/2020|EPI ISL 483035|A|Egypt|2020-04-30	Africa|hCoV-19/South Africa/Tygerberg 45/2020|EPI ISL 464154|B.1.1|South Africa|2020-04-08	0.0004473361	Africa
Africa|hCoV-19/Egypt/MASRI-011/2020|EPI ISL 482762|B.1|Egypt|2020-05-05	Africa|hCoV-19/South Africa/Tygerberg 45/2020|EPI ISL 464154|B.1.1|South Africa|2020-04-08	0.0002408698	Africa
Africa|hCoV-19/Egypt/MASRI-012/2020|EPI ISL 482763|B.1|Egypt|2020-05-05	Africa|hCoV-19/South Africa/Tygerberg 45/2020|EPI ISL 464154|B.1.1|South Africa|2020-04-08	0.0001376002	Africa
Africa|hCoV-19/Egypt/MASRI-014/2020|EPI ISL 482765|B.1|Egypt|2020-04-30	Africa|hCoV-19/South Africa/Tygerberg 45/2020|EPI ISL 464154|B.1.1|South Africa|2020-04-08	0.0003785581	Africa
Africa|hCoV-19/Egypt/MASRI-015/2020|EPI ISL 482766|B.1.36|Egypt|2020-05-11	Africa|hCoV-19/South Africa/Tygerberg 45/2020|EPI ISL 464154|B.1.1|South Africa|2020-04-08	0.0004473438	Africa
Africa|hCoV-19/Egypt/MASRI-016/2020|EPI ISL 482767|B.1|Egypt|2020-05-11	Africa|hCoV-19/South Africa/Tygerberg 45/2020|EPI ISL 464154|B.1.1|South Africa|2020-04-08	0.0003788187	Africa
Africa|hCoV-19/Egypt/MASRI-018/2020|EPI ISL 483036|A|Egypt|2020-05-10	Africa|hCoV-19/South Africa/Tygerberg 45/2020|EPI ISL 464154|B.1.1|South Africa|2020-04-08	0.0005892932	Africa
Africa|hCoV-19/Egypt/MASRI-020/2020|EPI ISL 483037|B.1|Egypt|2020-05-13	Africa|hCoV-19/South Africa/Tygerberg 45/2020|EPI ISL 464154|B.1.1|South Africa|2020-04-08	0.0004520614	Africa
Africa|hCoV-19/Egypt/MASRI-022/2020|EPI ISL 482768|B.1.255|Egypt|2020-05-13	Africa|hCoV-19/South Africa/Tygerberg 45/2020|EPI ISL 464154|B.1.1|South Africa|2020-04-08	0.0003446210	Africa
Africa|hCoV-19/Egypt/MASRI-023/2020|EPI ISL 482769|B.1|Egypt|2020-05-11	Africa|hCoV-19/South Africa/Tygerberg 45/2020|EPI ISL 464154|B.1.1|South Africa|2020-04-08	0.0001722045	Africa
Africa|hCoV-19/Egypt/MASRI-024/2020|EPI ISL 482770|B.1|Egypt|2020-05-11	Africa|hCoV-19/South Africa/Tygerberg 45/2020|EPI ISL 464154|B.1.1|South Africa|2020-04-08	0.0002408285	Africa
Africa|hCoV-19/Egypt/MASRI-025/2020|EPI ISL 482771|B.1|Egypt|2020-05-10	Africa|hCoV-19/South Africa/Tygerberg 45/2020|EPI ISL 464154|B.1.1|South Africa|2020-04-08	0.0003786662	Africa
Africa|hCoV-19/Egypt/MASRI-026/2020|EPI ISL 482772|B.1|Egypt|2020-05-10	Africa|hCoV-19/South Africa/Tygerberg 45/2020|EPI ISL 464154|B.1.1|South Africa|2020-04-08	0.0002752627	Africa
Africa|hCoV-19/Egypt/MASRI-027/2020|EPI ISL 482773|B.1.1.123|Egypt|2020-05-08	Africa|hCoV-19/South Africa/Tygerberg 45/2020|EPI ISL 464154|B.1.1|South Africa|2020-04-08	0.0001031905	Africa
Africa|hCoV-19/Egypt/MASRI-028/2020|EPI ISL 483038|B.1|Egypt|2020-05-13	Africa|hCoV-19/South Africa/Tygerberg 45/2020|EPI ISL 464154|B.1.1|South Africa|2020-04-08	0.0003096569	Africa
Africa|hCoV-19/Egypt/MASRI-029/2020|EPI ISL 482774|B.1|Egypt|2020-05-13	Africa|hCoV-19/South Africa/Tygerberg 45/2020|EPI ISL 464154|B.1.1|South Africa|2020-04-08	0.0002064222	Africa
Africa|hCoV-19/Egypt/MASRI-10/2020|EPI ISL 475752|B.1.255|Egypt|2020-05	Africa|hCoV-19/South Africa/Tygerberg 45/2020|EPI ISL 464154|B.1.1|South Africa|2020-04-08	0.0003441755	Africa
Africa|hCoV-19/Egypt/MASRI-11/2020|EPI ISL 475753|B.1.36|Egypt|2020-05	Africa|hCoV-19/South Africa/Tygerberg 45/2020|EPI ISL 464154|B.1.1|South Africa|2020-04-08	0.0004817599	Africa
Africa|hCoV-19/Egypt/MASRI-14/2020|EPI ISL 475749|B.1|Egypt|2020-05	Africa|hCoV-19/South Africa/Tygerberg 45/2020|EPI ISL 464154|B.1.1|South Africa|2020-04-08	0.0002064271	Africa
Africa|hCoV-19/Egypt/MASRI-15/2020|EPI ISL 475750|B.1.1|Egypt|2020-05	Africa|hCoV-19/South Africa/Tygerberg 45/2020|EPI ISL 464154|B.1.1|South Africa|2020-04-08	0.0002769280	Africa
Africa|hCoV-19/Egypt/MASRI-2/2020|EPI ISL 475745|B.1|Egypt|2020-05	Africa|hCoV-19/South Africa/Tygerberg 45/2020|EPI ISL 464154|B.1.1|South Africa|2020-04-08	0.0002408199	Africa
Africa|hCoV-19/Egypt/MASRI-3/2020|EPI ISL 475746|A|Egypt|2020-05	Africa|hCoV-19/South Africa/Tygerberg 45/2020|EPI ISL 464154|B.1.1|South Africa|2020-04-08	0.0004817877	Africa
Africa|hCoV-19/Egypt/MASRI-6/2020|EPI ISL 475747|B.1.255|Egypt|2020-05	Africa|hCoV-19/South Africa/Tygerberg 45/2020|EPI ISL 464154|B.1.1|South Africa|2020-04-08	0.0002408201	Africa
Africa|hCoV-19/Egypt/MASRI-9/2020|EPI ISL 475751|B.1.1.1|Egypt|2020-05	Africa|hCoV-19/South Africa/Tygerberg 45/2020|EPI ISL 464154|B.1.1|South Africa|2020-04-08	0.0003785749	Africa
Africa|hCoV-19/Egypt/NRC-01/2020|EPI ISL 430820|B.1|Egypt|2020-03-18	Africa|hCoV-19/South Africa/Tygerberg 45/2020|EPI ISL 464154|B.1.1|South Africa|2020-04-08	0.0002072713	Africa
Africa|hCoV-19/Egypt/NRC-03/2020|EPI ISL 430819|B.1.246|Egypt|2020-03-18	Africa|hCoV-19/South Africa/Tygerberg 45/2020|EPI ISL 464154|B.1.1|South Africa|2020-04-08	0.0002416538	Africa
Africa|hCoV-19/Gabon/ITM-K011/2020|EPI ISL 539573|A|Gabon|2020-03-22	Africa|hCoV-19/South Africa/Tygerberg 45/2020|EPI ISL 464154|B.1.1|South Africa|2020-04-08	0.0004129070	Africa
Africa|hCoV-19/Gabon/ITM-K023/2020|EPI ISL 539574|B.1.178|Gabon|2020-03-27	Africa|hCoV-19/South Africa/Tygerberg 45/2020|EPI ISL 464154|B.1.1|South Africa|2020-04-08	0.0002064088	Africa
Africa|hCoV-19/Gabon/ITM-K027/2020|EPI ISL 539575|A|Gabon|2020-03-27	Africa|hCoV-19/South Africa/Tygerberg 45/2020|EPI ISL 464154|B.1.1|South Africa|2020-04-08	0.0004128970	Africa
Africa|hCoV-19/Gabon/ITM-K028/2020|EPI ISL 539576|B.1.292|Gabon|2020-03-27	Africa|hCoV-19/South Africa/Tygerberg 45/2020|EPI ISL 464154|B.1.1|South Africa|2020-04-08	0.0002064130	Africa
Africa|hCoV-19/Gambia/0214/2020|EPI ISL 471158|B.1|Gambia|2020-03-29	Africa|hCoV-19/South Africa/Tygerberg 45/2020|EPI ISL 464154|B.1.1|South Africa|2020-04-08	0.0001378300	Africa
Africa|hCoV-19/Gambia/0268/2020|EPI ISL 471159|B.1.1|Gambia|2020-03-21	Africa|hCoV-19/South Africa/Tygerberg 45/2020|EPI ISL 464154|B.1.1|South Africa|2020-04-08	0.0000347346	Africa
Africa|hCoV-19/Gambia/0278/2020|EPI ISL 471160|B.1.1|Gambia|2020-03-20	Africa|hCoV-19/South Africa/Tygerberg 45/2020|EPI ISL 464154|B.1.1|South Africa|2020-04-08	0.0000347866	Africa
Africa|hCoV-19/Gambia/0528/2020|EPI ISL 471161|B.1.1.293|Gambia|2020-04-30	Africa|hCoV-19/South Africa/Tygerberg 45/2020|EPI ISL 464154|B.1.1|South Africa|2020-04-08	0.0000700080	Africa
Africa|hCoV-19/Gambia/0531/2020|EPI ISL 471162|B.1.1.293|Gambia|2020-04-30	Africa|hCoV-19/South Africa/Tygerberg 45/2020|EPI ISL 464154|B.1.1|South Africa|2020-04-08	0.0000700129	Africa
Africa|hCoV-19/Gambia/0536/2020|EPI ISL 471163|B.1.1.293|Gambia|2020-04-30	Africa|hCoV-19/South Africa/Tygerberg 45/2020|EPI ISL 464154|B.1.1|South Africa|2020-04-08	0.0000687922	Africa
Africa|hCoV-19/Gambia/0547/2020|EPI ISL 471164|B.1.1.293|Gambia|2020-04-30	Africa|hCoV-19/South Africa/Tygerberg 45/2020|EPI ISL 464154|B.1.1|South Africa|2020-04-08	0.0000689036	Africa
Africa|hCoV-19/Gambia/0548/2020|EPI ISL 471165|B.1.5|Gambia|2020-04-30	Africa|hCoV-19/South Africa/Tygerberg 45/2020|EPI ISL 464154|B.1.1|South Africa|2020-04-08	0.0000356280	Africa
Africa|hCoV-19/Gambia/1090/2020|EPI ISL 471166|B.1.1|Gambia|2020-05-04	Africa|hCoV-19/South Africa/Tygerberg 45/2020|EPI ISL 464154|B.1.1|South Africa|2020-04-08	0.0001040493	Africa
Africa|hCoV-19/Gambia/1094/2020|EPI ISL 471167|B.1.1.293|Gambia|2020-05-04	Africa|hCoV-19/South Africa/Tygerberg 45/2020|EPI ISL 464154|B.1.1|South Africa|2020-04-08	0.0000687922	Africa
Africa|hCoV-19/Gambia/1251/2020|EPI ISL 471168|B.1.1.293|Gambia|2020-05-07	Africa|hCoV-19/South Africa/Tygerberg 45/2020|EPI ISL 464154|B.1.1|South Africa|2020-04-08	0.0000700080	Africa
Africa|hCoV-19/Gambia/1264/2020|EPI ISL 471169|B.1.1|Gambia|2020-05-07	Africa|hCoV-19/South Africa/Tygerberg 45/2020|EPI ISL 464154|B.1.1|South Africa|2020-04-08	0.0000346876	Africa
Africa|hCoV-19/Gambia/1271/2020|EPI ISL 471170|B.1.1|Gambia|2020-05-07	Africa|hCoV-19/South Africa/Tygerberg 45/2020|EPI ISL 464154|B.1.1|South Africa|2020-04-08	0.0000347322	Africa
Africa|hCoV-19/Gambia/1277/2020|EPI ISL 471171|B.1.1.293|Gambia|2020-05-07	Africa|hCoV-19/South Africa/Tygerberg 45/2020|EPI ISL 464154|B.1.1|South Africa|2020-04-08	0.0000687922	Africa
Africa|hCoV-19/Gambia/3668/2020|EPI ISL 560992|B.1.5.12|Gambia|2020-07-30	Africa|hCoV-19/South Africa/Tygerberg 45/2020|EPI ISL 464154|B.1.1|South Africa|2020-04-08	0.0003813598	Africa
Africa|hCoV-19/Gambia/3670/2020|EPI ISL 560993|B.1.5.12|Gambia|2020-07-30	Africa|hCoV-19/South Africa/Tygerberg 45/2020|EPI ISL 464154|B.1.1|South Africa|2020-04-08	0.0003845589	Africa
Africa|hCoV-19/Gambia/3671/2020|EPI ISL 560994|B.1.1.293|Gambia|2020-07-30	Africa|hCoV-19/South Africa/Tygerberg 45/2020|EPI ISL 464154|B.1.1|South Africa|2020-04-08	0.0001386440	Africa
Africa|hCoV-19/Gambia/3673/2020|EPI ISL 560995|B.1.5|Gambia|2020-07-30	Africa|hCoV-19/South Africa/Tygerberg 45/2020|EPI ISL 464154|B.1.1|South Africa|2020-04-08	0.0001039963	Africa
Africa|hCoV-19/Gambia/3676/2020|EPI ISL 560996|B.1.5|Gambia|2020-07-30	Africa|hCoV-19/South Africa/Tygerberg 45/2020|EPI ISL 464154|B.1.1|South Africa|2020-04-08	0.0001400533	Africa
Africa|hCoV-19/Gambia/3678/2020|EPI ISL 560997|B.1.292|Gambia|2020-07-30	Africa|hCoV-19/South Africa/Tygerberg 45/2020|EPI ISL 464154|B.1.1|South Africa|2020-04-08	0.0002408283	Africa
Africa|hCoV-19/Gambia/3679/2020|EPI ISL 560998|B.1.5.12|Gambia|2020-07-30	Africa|hCoV-19/South Africa/Tygerberg 45/2020|EPI ISL 464154|B.1.1|South Africa|2020-04-08	0.0003146532	Africa
Africa|hCoV-19/Gambia/3680/2020|EPI ISL 560999|B.1.5|Gambia|2020-07-30	Africa|hCoV-19/South Africa/Tygerberg 45/2020|EPI ISL 464154|B.1.1|South Africa|2020-04-08	0.0001412801	Africa
Africa|hCoV-19/Gambia/3683/2020|EPI ISL 561000|B.1.292|Gambia|2020-07-30	Africa|hCoV-19/South Africa/Tygerberg 45/2020|EPI ISL 464154|B.1.1|South Africa|2020-04-08	0.0002408287	Africa
Africa|hCoV-19/Gambia/3703/2020|EPI ISL 561001|B.1.5.12|Gambia|2020-07-30	Africa|hCoV-19/South Africa/Tygerberg 45/2020|EPI ISL 464154|B.1.1|South Africa|2020-04-08	0.0003096569	Africa
Africa|hCoV-19/Gambia/3717/2020|EPI ISL 561002|B.1.5|Gambia|2020-07-30	Africa|hCoV-19/South Africa/Tygerberg 45/2020|EPI ISL 464154|B.1.1|South Africa|2020-04-08	0.0001747933	Africa
Africa|hCoV-19/Gambia/3724/2020|EPI ISL 561003|B.1.5.12|Gambia|2020-07-30	Africa|hCoV-19/South Africa/Tygerberg 45/2020|EPI ISL 464154|B.1.1|South Africa|2020-04-08	0.0003096569	Africa
Africa|hCoV-19/Gambia/3725/2020|EPI ISL 561004|B.1.1.293|Gambia|2020-07-30	Africa|hCoV-19/South Africa/Tygerberg 45/2020|EPI ISL 464154|B.1.1|South Africa|2020-04-08	0.0002064080	Africa
Africa|hCoV-19/Gambia/3728/2020|EPI ISL 561005|B.1.5|Gambia|2020-07-30	Africa|hCoV-19/South Africa/Tygerberg 45/2020|EPI ISL 464154|B.1.1|South Africa|2020-04-08	0.0001072568	Africa
Africa|hCoV-19/Gambia/3729/2020|EPI ISL 561006|B.1.5.12|Gambia|2020-07-30	Africa|hCoV-19/South Africa/Tygerberg 45/2020|EPI ISL 464154|B.1.1|South Africa|2020-04-08	0.0002408259	Africa
Africa|hCoV-19/Gambia/3732/2020|EPI ISL 561007|B.1.5|Gambia|2020-07-30	Africa|hCoV-19/South Africa/Tygerberg 45/2020|EPI ISL 464154|B.1.1|South Africa|2020-04-08	0.0001749217	Africa
Africa|hCoV-19/Gambia/3735/2020|EPI ISL 561008|B.1.5|Gambia|2020-07-30	Africa|hCoV-19/South Africa/Tygerberg 45/2020|EPI ISL 464154|B.1.1|South Africa|2020-04-08	0.0001050304	Africa
Africa|hCoV-19/Gambia/3737/2020|EPI ISL 561009|B.1.1.293|Gambia|2020-07-30	Africa|hCoV-19/South Africa/Tygerberg 45/2020|EPI ISL 464154|B.1.1|South Africa|2020-04-08	0.0002064364	Africa
Africa|hCoV-19/Gambia/3741/2020|EPI ISL 561010|B.1.5.12|Gambia|2020-07-30	Africa|hCoV-19/South Africa/Tygerberg 45/2020|EPI ISL 464154|B.1.1|South Africa|2020-04-08	0.0002446868	Africa
Africa|hCoV-19/Gambia/3743/2020|EPI ISL 561011|B.1.5.12|Gambia|2020-07-30	Africa|hCoV-19/South Africa/Tygerberg 45/2020|EPI ISL 464154|B.1.1|South Africa|2020-04-08	0.0003784997	Africa
Africa|hCoV-19/Gambia/3749/2020|EPI ISL 561012|B.1.5.12|Gambia|2020-07-30	Africa|hCoV-19/South Africa/Tygerberg 45/2020|EPI ISL 464154|B.1.1|South Africa|2020-04-08	0.0002752231	Africa
Africa|hCoV-19/Gambia/3761/2020|EPI ISL 561013|B.1.5.12|Gambia|2020-07-30	Africa|hCoV-19/South Africa/Tygerberg 45/2020|EPI ISL 464154|B.1.1|South Africa|2020-04-08	0.0003096463	Africa
Africa|hCoV-19/Gambia/3772/2020|EPI ISL 561025|B.1.5|Gambia|2020-07-30	Africa|hCoV-19/South Africa/Tygerberg 45/2020|EPI ISL 464154|B.1.1|South Africa|2020-04-08	0.0001428132	Africa
Africa|hCoV-19/Gambia/GC19-015/2020|EPI ISL 428855|B.1.1.8|Gambia|2020-03-17	Africa|hCoV-19/South Africa/Tygerberg 45/2020|EPI ISL 464154|B.1.1|South Africa|2020-04-08	0.0000687892	Africa
Africa|hCoV-19/Gambia/GC19-026/2020|EPI ISL 428856|B.6|Gambia|2020-03-21	Africa|hCoV-19/South Africa/Tygerberg 45/2020|EPI ISL 464154|B.1.1|South Africa|2020-04-08	0.0004129056	Africa
Africa|hCoV-19/Gambia/GC19-029/2020|EPI ISL 428857|B.1|Gambia|2020-04-20	Africa|hCoV-19/South Africa/Tygerberg 45/2020|EPI ISL 464154|B.1.1|South Africa|2020-04-08	0.0002064222	Africa
Africa|hCoV-19/Gambia/GC19-0479/2020|EPI ISL 561015|B.1.1.293|Gambia|2020-04-29	Africa|hCoV-19/South Africa/Tygerberg 45/2020|EPI ISL 464154|B.1.1|South Africa|2020-04-08	0.0000719828	Africa
Africa|hCoV-19/Gambia/GC19-0544/2020|EPI ISL 561016|B.1.5|Gambia|2020-05-01	Africa|hCoV-19/South Africa/Tygerberg 45/2020|EPI ISL 464154|B.1.1|South Africa|2020-04-08	0.0000353143	Africa
Africa|hCoV-19/Gambia/GC19-1385/2020|EPI ISL 561018|B.1.5|Gambia|2020-05-12	Africa|hCoV-19/South Africa/Tygerberg 45/2020|EPI ISL 464154|B.1.1|South Africa|2020-04-08	0.0000360086	Africa
Africa|hCoV-19/Gambia/GC19-1503/2020|EPI ISL 561021|B.1.1|Gambia|2020-05-14	Africa|hCoV-19/South Africa/Tygerberg 45/2020|EPI ISL 464154|B.1.1|South Africa|2020-04-08	0.0001375903	Africa
Africa|hCoV-19/Gambia/GC19-1527/2020|EPI ISL 561022|B.1.1.293|Gambia|2020-05-16	Africa|hCoV-19/South Africa/Tygerberg 45/2020|EPI ISL 464154|B.1.1|South Africa|2020-04-08	0.0000687993	Africa
Africa|hCoV-19/Gambia/GC19-1533/2020|EPI ISL 561023|B.1.1.264|Gambia|2020-05-16	Africa|hCoV-19/South Africa/Tygerberg 45/2020|EPI ISL 464154|B.1.1|South Africa|2020-04-08	0.0000707508	Africa
Africa|hCoV-19/Gambia/GC19-1572/2020|EPI ISL 561014|B.1.1|Gambia|2020-05-20	Africa|hCoV-19/South Africa/Tygerberg 45/2020|EPI ISL 464154|B.1.1|South Africa|2020-04-08	0.0000357170	Africa
Africa|hCoV-19/Gambia/GC19-1575/2020|EPI ISL 561026|B.1.1|Gambia|2020-05-20	Africa|hCoV-19/South Africa/Tygerberg 45/2020|EPI ISL 464154|B.1.1|South Africa|2020-04-08	0.0001413329	Africa
Africa|hCoV-19/Gambia/GC19-1606/2020|EPI ISL 561027|B.1.1|Gambia|2020-05-20	Africa|hCoV-19/South Africa/Tygerberg 45/2020|EPI ISL 464154|B.1.1|South Africa|2020-04-08	0.0000707534	Africa
Africa|hCoV-19/Gambia/GC19-1706/2020|EPI ISL 561028|B.1.5|Gambia|2020-05-22	Africa|hCoV-19/South Africa/Tygerberg 45/2020|EPI ISL 464154|B.1.1|South Africa|2020-04-08	0.0000356327	Africa
Africa|hCoV-19/Gambia/GC19-1814/2020|EPI ISL 561032|B.1.5|Gambia|2020-05-28	Africa|hCoV-19/South Africa/Tygerberg 45/2020|EPI ISL 464154|B.1.1|South Africa|2020-04-08	0.0000356912	Africa
Africa|hCoV-19/Gambia/GC19-1818/2020|EPI ISL 561034|B.1.1|Gambia|2020-05-28	Africa|hCoV-19/South Africa/Tygerberg 45/2020|EPI ISL 464154|B.1.1|South Africa|2020-04-08	0.0001375996	Africa
Africa|hCoV-19/Gambia/GC19-1983/2020|EPI ISL 561038|B.1.1|Gambia|2020-06-07	Africa|hCoV-19/South Africa/Tygerberg 45/2020|EPI ISL 464154|B.1.1|South Africa|2020-04-08	0.0001375949	Africa
Africa|hCoV-19/Gambia/GC19-2197/2020|EPI ISL 561040|B.1.292|Gambia|2020-06-26	Africa|hCoV-19/South Africa/Tygerberg 45/2020|EPI ISL 464154|B.1.1|South Africa|2020-04-08	0.0002428247	Africa
Africa|hCoV-19/Gambia/GC19-2427/2020|EPI ISL 561105|B.1.1.293|Gambia|2020-07-21	Africa|hCoV-19/South Africa/Tygerberg 45/2020|EPI ISL 464154|B.1.1|South Africa|2020-04-08	0.0001720327	Africa
Africa|hCoV-19/Gambia/GC19-2443/2020|EPI ISL 561106|B.1.5|Gambia|2020-07-21	Africa|hCoV-19/South Africa/Tygerberg 45/2020|EPI ISL 464154|B.1.1|South Africa|2020-04-08	0.0001071228	Africa
Africa|hCoV-19/Gambia/GC19-2450/2020|EPI ISL 561107|B.1.5.12|Gambia|2020-07-21	Africa|hCoV-19/South Africa/Tygerberg 45/2020|EPI ISL 464154|B.1.1|South Africa|2020-04-08	0.0003096610	Africa
Africa|hCoV-19/Gambia/GC19-2459/2020|EPI ISL 561108|B.1.1.293|Gambia|2020-07-21	Africa|hCoV-19/South Africa/Tygerberg 45/2020|EPI ISL 464154|B.1.1|South Africa|2020-04-08	0.0001387531	Africa
Africa|hCoV-19/Gambia/GC19-2469/2020|EPI ISL 561109|B.1.5|Gambia|2020-07-21	Africa|hCoV-19/South Africa/Tygerberg 45/2020|EPI ISL 464154|B.1.1|South Africa|2020-04-08	0.0001050415	Africa
Africa|hCoV-19/Gambia/GC19-2473/2020|EPI ISL 561110|B.1.5.12|Gambia|2020-07-21	Africa|hCoV-19/South Africa/Tygerberg 45/2020|EPI ISL 464154|B.1.1|South Africa|2020-04-08	0.0003440903	Africa
Africa|hCoV-19/Gambia/GC19-2498/2020|EPI ISL 561111|B.1.292|Gambia|2020-07-21	Africa|hCoV-19/South Africa/Tygerberg 45/2020|EPI ISL 464154|B.1.1|South Africa|2020-04-08	0.0002752287	Africa
Africa|hCoV-19/Gambia/GC19-2525/2020|EPI ISL 561113|B.1.1.293|Gambia|2020-07-21	Africa|hCoV-19/South Africa/Tygerberg 45/2020|EPI ISL 464154|B.1.1|South Africa|2020-04-08	0.0001375935	Africa
Africa|hCoV-19/Gambia/GC19-2526/2020|EPI ISL 561114|B.1.5.12|Gambia|2020-07-21	Africa|hCoV-19/South Africa/Tygerberg 45/2020|EPI ISL 464154|B.1.1|South Africa|2020-04-08	0.0003440974	Africa
Africa|hCoV-19/Gambia/GC19-2629/2020|EPI ISL 561123|B.1.5.12|Gambia|2020-07-21	Africa|hCoV-19/South Africa/Tygerberg 45/2020|EPI ISL 464154|B.1.1|South Africa|2020-04-08	0.0003122390	Africa
Africa|hCoV-19/Gambia/GC19-2632/2020|EPI ISL 561124|B.1.5.12|Gambia|2020-07-21	Africa|hCoV-19/South Africa/Tygerberg 45/2020|EPI ISL 464154|B.1.1|South Africa|2020-04-08	0.0003120010	Africa
Africa|hCoV-19/Gambia/GC19-2638/2020|EPI ISL 561126|B.1.5.12|Gambia|2020-07-21	Africa|hCoV-19/South Africa/Tygerberg 45/2020|EPI ISL 464154|B.1.1|South Africa|2020-04-08	0.0002825911	Africa
Africa|hCoV-19/Gambia/GC19-2652/2020|EPI ISL 561128|B.1.5.12|Gambia|2020-07-21	Africa|hCoV-19/South Africa/Tygerberg 45/2020|EPI ISL 464154|B.1.1|South Africa|2020-04-08	0.0002065226	Africa
Africa|hCoV-19/Gambia/GC19-2654/2020|EPI ISL 561130|B.1.292|Gambia|2020-07-21	Africa|hCoV-19/South Africa/Tygerberg 45/2020|EPI ISL 464154|B.1.1|South Africa|2020-04-08	0.0003096707	Africa
Africa|hCoV-19/Gambia/GC19-2663/2020|EPI ISL 561133|B.1.1.293|Gambia|2020-07-21	Africa|hCoV-19/South Africa/Tygerberg 45/2020|EPI ISL 464154|B.1.1|South Africa|2020-04-08	0.0001719955	Africa
Africa|hCoV-19/Gambia/GC19-2707/2020|EPI ISL 561134|B.1.1.293|Gambia|2020-07-21	Africa|hCoV-19/South Africa/Tygerberg 45/2020|EPI ISL 464154|B.1.1|South Africa|2020-04-08	0.0002079797	Africa
Africa|hCoV-19/Gambia/GC19-2711/2020|EPI ISL 561135|B.1.5.12|Gambia|2020-07-21	Africa|hCoV-19/South Africa/Tygerberg 45/2020|EPI ISL 464154|B.1.1|South Africa|2020-04-08	0.0002752232	Africa
Africa|hCoV-19/Gambia/GC19-2730/2020|EPI ISL 561136|B.1.5.12|Gambia|2020-07-21	Africa|hCoV-19/South Africa/Tygerberg 45/2020|EPI ISL 464154|B.1.1|South Africa|2020-04-08	0.0004160633	Africa
Africa|hCoV-19/Gambia/GC19-2731/2020|EPI ISL 561137|B.1.1.293|Gambia|2020-07-21	Africa|hCoV-19/South Africa/Tygerberg 45/2020|EPI ISL 464154|B.1.1|South Africa|2020-04-08	0.0001376030	Africa
Africa|hCoV-19/Gambia/GC19-2828/2020|EPI ISL 561150|B.1.361|Gambia|2020-07-24	Africa|hCoV-19/South Africa/Tygerberg 45/2020|EPI ISL 464154|B.1.1|South Africa|2020-04-08	0.0002752599	Africa
Africa|hCoV-19/Gambia/GC19-2842/2020|EPI ISL 561151|B.1.1|Gambia|2020-07-24	Africa|hCoV-19/South Africa/Tygerberg 45/2020|EPI ISL 464154|B.1.1|South Africa|2020-04-08	0.0002064151	Africa
Africa|hCoV-19/Gambia/GC19-2898/2020|EPI ISL 561153|B.1.5.12|Gambia|2020-07-24	Africa|hCoV-19/South Africa/Tygerberg 45/2020|EPI ISL 464154|B.1.1|South Africa|2020-04-08	0.0002752421	Africa
Africa|hCoV-19/Gambia/GC19-2904/2020|EPI ISL 561154|B.1.1|Gambia|2020-07-24	Africa|hCoV-19/South Africa/Tygerberg 45/2020|EPI ISL 464154|B.1.1|South Africa|2020-04-08	0.0002064080	Africa
Africa|hCoV-19/Gambia/GC19-2947/2020|EPI ISL 561155|B.1.5.12|Gambia|2020-07-24	Africa|hCoV-19/South Africa/Tygerberg 45/2020|EPI ISL 464154|B.1.1|South Africa|2020-04-08	0.0002752231	Africa
Africa|hCoV-19/Gambia/GC19-2973/2020|EPI ISL 561156|B.1.1.293|Gambia|2020-07-24	Africa|hCoV-19/South Africa/Tygerberg 45/2020|EPI ISL 464154|B.1.1|South Africa|2020-04-08	0.0001031905	Africa
Africa|hCoV-19/Gambia/GC19-2977/2020|EPI ISL 561157|B.1.1.293|Gambia|2020-07-24	Africa|hCoV-19/South Africa/Tygerberg 45/2020|EPI ISL 464154|B.1.1|South Africa|2020-04-08	0.0001031941	Africa
Africa|hCoV-19/Gambia/GC19-2985/2020|EPI ISL 561158|B.1.5.12|Gambia|2020-07-24	Africa|hCoV-19/South Africa/Tygerberg 45/2020|EPI ISL 464154|B.1.1|South Africa|2020-04-08	0.0002064088	Africa
Africa|hCoV-19/Gambia/GC19-2991/2020|EPI ISL 561159|B.1.1|Gambia|2020-07-24	Africa|hCoV-19/South Africa/Tygerberg 45/2020|EPI ISL 464154|B.1.1|South Africa|2020-04-08	0.0001720268	Africa
Africa|hCoV-19/Gambia/GC19-3064/2020|EPI ISL 561160|B.1.1|Gambia|2020-07-25	Africa|hCoV-19/South Africa/Tygerberg 45/2020|EPI ISL 464154|B.1.1|South Africa|2020-04-08	0.0002064222	Africa
Africa|hCoV-19/Gambia/GC19-3065/2020|EPI ISL 561161|B.1.5.12|Gambia|2020-07-25	Africa|hCoV-19/South Africa/Tygerberg 45/2020|EPI ISL 464154|B.1.1|South Africa|2020-04-08	0.0003500762	Africa
Africa|hCoV-19/Gambia/GC19-3081/2020|EPI ISL 561162|B.1.1|Gambia|2020-07-25	Africa|hCoV-19/South Africa/Tygerberg 45/2020|EPI ISL 464154|B.1.1|South Africa|2020-04-08	0.0002064151	Africa
Africa|hCoV-19/Gambia/GC19-3085/2020|EPI ISL 561163|B.1.1.293|Gambia|2020-07-25	Africa|hCoV-19/South Africa/Tygerberg 45/2020|EPI ISL 464154|B.1.1|South Africa|2020-04-08	0.0001386598	Africa
Africa|hCoV-19/Gambia/GC19-3087/2020|EPI ISL 561041|B.1.292|Gambia|2020-07-25	Africa|hCoV-19/South Africa/Tygerberg 45/2020|EPI ISL 464154|B.1.1|South Africa|2020-04-08	0.0002752288	Africa
Africa|hCoV-19/Gambia/GC19-3099/2020|EPI ISL 561164|B.1.1.242|Gambia|2020-07-25	Africa|hCoV-19/South Africa/Tygerberg 45/2020|EPI ISL 464154|B.1.1|South Africa|2020-04-08	0.0001719978	Africa
Africa|hCoV-19/Gambia/GC19-3110/2020|EPI ISL 561165|B.1.1.293|Gambia|2020-07-25	Africa|hCoV-19/South Africa/Tygerberg 45/2020|EPI ISL 464154|B.1.1|South Africa|2020-04-08	0.0001375949	Africa
Africa|hCoV-19/Gambia/GC19-3112/2020|EPI ISL 561166|B.1|Gambia|2020-07-25	Africa|hCoV-19/South Africa/Tygerberg 45/2020|EPI ISL 464154|B.1.1|South Africa|2020-04-08	0.0003440549	Africa
Africa|hCoV-19/Gambia/GC19-3113/2020|EPI ISL 561167|B.1.1.293|Gambia|2020-07-25	Africa|hCoV-19/South Africa/Tygerberg 45/2020|EPI ISL 464154|B.1.1|South Africa|2020-04-08	0.0001031905	Africa
Africa|hCoV-19/Gambia/GC19-3114/2020|EPI ISL 561168|B.1.1|Gambia|2020-07-25	Africa|hCoV-19/South Africa/Tygerberg 45/2020|EPI ISL 464154|B.1.1|South Africa|2020-04-08	0.0002064080	Africa
Africa|hCoV-19/Gambia/GC19-3135/2020|EPI ISL 561169|B.1.5.12|Gambia|2020-07-27	Africa|hCoV-19/South Africa/Tygerberg 45/2020|EPI ISL 464154|B.1.1|South Africa|2020-04-08	0.0002079826	Africa
Africa|hCoV-19/Gambia/GC19-3140/2020|EPI ISL 561042|B.1.5.12|Gambia|2020-07-27	Africa|hCoV-19/South Africa/Tygerberg 45/2020|EPI ISL 464154|B.1.1|South Africa|2020-04-08	0.0003785243	Africa
Africa|hCoV-19/Gambia/GC19-3145/2020|EPI ISL 561170|B.1.1|Gambia|2020-07-27	Africa|hCoV-19/South Africa/Tygerberg 45/2020|EPI ISL 464154|B.1.1|South Africa|2020-04-08	0.0002064151	Africa
Africa|hCoV-19/Gambia/GC19-3146/2020|EPI ISL 561171|B.1.5.12|Gambia|2020-07-27	Africa|hCoV-19/South Africa/Tygerberg 45/2020|EPI ISL 464154|B.1.1|South Africa|2020-04-08	0.0002080496	Africa
Africa|hCoV-19/Gambia/GC19-3165/2020|EPI ISL 561043|B.1.1.293|Gambia|2020-07-27	Africa|hCoV-19/South Africa/Tygerberg 45/2020|EPI ISL 464154|B.1.1|South Africa|2020-04-08	0.0001031905	Africa
Africa|hCoV-19/Gambia/GC19-3166/2020|EPI ISL 561044|B.1.5.12|Gambia|2020-07-27	Africa|hCoV-19/South Africa/Tygerberg 45/2020|EPI ISL 464154|B.1.1|South Africa|2020-04-08	0.0002079754	Africa
Africa|hCoV-19/Gambia/GC19-3189/2020|EPI ISL 561045|B.1.5|Gambia|2020-07-27	Africa|hCoV-19/South Africa/Tygerberg 45/2020|EPI ISL 464154|B.1.1|South Africa|2020-04-08	0.0001050290	Africa
Africa|hCoV-19/Gambia/GC19-3192/2020|EPI ISL 561046|B.1.5|Gambia|2020-07-27	Africa|hCoV-19/South Africa/Tygerberg 45/2020|EPI ISL 464154|B.1.1|South Africa|2020-04-08	0.0000693318	Africa
Africa|hCoV-19/Gambia/GC19-3193/2020|EPI ISL 561047|B.1.5.12|Gambia|2020-07-27	Africa|hCoV-19/South Africa/Tygerberg 45/2020|EPI ISL 464154|B.1.1|South Africa|2020-04-08	0.0002079682	Africa
Africa|hCoV-19/Gambia/GC19-3208/2020|EPI ISL 561048|B.1.5.12|Gambia|2020-07-27	Africa|hCoV-19/South Africa/Tygerberg 45/2020|EPI ISL 464154|B.1.1|South Africa|2020-04-08	0.0002773505	Africa
Africa|hCoV-19/Gambia/GC19-3209/2020|EPI ISL 561049|B.1.5.12|Gambia|2020-07-27	Africa|hCoV-19/South Africa/Tygerberg 45/2020|EPI ISL 464154|B.1.1|South Africa|2020-04-08	0.0001733273	Africa
Africa|hCoV-19/Gambia/GC19-3210/2020|EPI ISL 561050|B.1.5.12|Gambia|2020-07-27	Africa|hCoV-19/South Africa/Tygerberg 45/2020|EPI ISL 464154|B.1.1|South Africa|2020-04-08	0.0001766119	Africa
Africa|hCoV-19/Gambia/GC19-3214/2020|EPI ISL 561051|B.1.1.293|Gambia|2020-07-27	Africa|hCoV-19/South Africa/Tygerberg 45/2020|EPI ISL 464154|B.1.1|South Africa|2020-04-08	0.0001039928	Africa
Africa|hCoV-19/Gambia/GC19-3219/2020|EPI ISL 561052|B.1.5.12|Gambia|2020-07-27	Africa|hCoV-19/South Africa/Tygerberg 45/2020|EPI ISL 464154|B.1.1|South Africa|2020-04-08	0.0002064373	Africa
Africa|hCoV-19/Gambia/GC19-3246/2020|EPI ISL 561053|B.1.5.12|Gambia|2020-07-27	Africa|hCoV-19/South Africa/Tygerberg 45/2020|EPI ISL 464154|B.1.1|South Africa|2020-04-08	0.0002079941	Africa
Africa|hCoV-19/Gambia/GC19-3255/2020|EPI ISL 561054|B.1.177|Gambia|2020-07-27	Africa|hCoV-19/South Africa/Tygerberg 45/2020|EPI ISL 464154|B.1.1|South Africa|2020-04-08	0.0000346645	Africa
Africa|hCoV-19/Gambia/GC19-3266/2020|EPI ISL 561055|B.1.5|Gambia|2020-07-27	Africa|hCoV-19/South Africa/Tygerberg 45/2020|EPI ISL 464154|B.1.1|South Africa|2020-04-08	0.0000000000	Africa
Africa|hCoV-19/Gambia/GC19-3267/2020|EPI ISL 561056|B.1.5.12|Gambia|2020-07-27	Africa|hCoV-19/South Africa/Tygerberg 45/2020|EPI ISL 464154|B.1.1|South Africa|2020-04-08	0.0001386603	Africa
Africa|hCoV-19/Gambia/GC19-3278/2020|EPI ISL 561058|B.1.5.12|Gambia|2020-07-27	Africa|hCoV-19/South Africa/Tygerberg 45/2020|EPI ISL 464154|B.1.1|South Africa|2020-04-08	0.0001733050	Africa
Africa|hCoV-19/Gambia/GC19-3301/2020|EPI ISL 561059|B.1.5.12|Gambia|2020-07-27	Africa|hCoV-19/South Africa/Tygerberg 45/2020|EPI ISL 464154|B.1.1|South Africa|2020-04-08	0.0001733230	Africa
Africa|hCoV-19/Gambia/GC19-3317/2020|EPI ISL 561060|B.1.5|Gambia|2020-07-27	Africa|hCoV-19/South Africa/Tygerberg 45/2020|EPI ISL 464154|B.1.1|South Africa|2020-04-08	0.0000688152	Africa
Africa|hCoV-19/Gambia/GC19-3323/2020|EPI ISL 561061|B.1.5|Gambia|2020-07-27	Africa|hCoV-19/South Africa/Tygerberg 45/2020|EPI ISL 464154|B.1.1|South Africa|2020-04-08	0.0000346660	Africa
Africa|hCoV-19/Gambia/GC19-3358/2020|EPI ISL 561062|B.1.1.293|Gambia|2020-07-27	Africa|hCoV-19/South Africa/Tygerberg 45/2020|EPI ISL 464154|B.1.1|South Africa|2020-04-08	0.0002064081	Africa
Africa|hCoV-19/Gambia/GC19-3365/2020|EPI ISL 561063|B.1.5.12|Gambia|2020-07-27	Africa|hCoV-19/South Africa/Tygerberg 45/2020|EPI ISL 464154|B.1.1|South Africa|2020-04-08	0.0002426624	Africa
Africa|hCoV-19/Gambia/GC19-3373/2020|EPI ISL 561064|B.1.5|Gambia|2020-07-27	Africa|hCoV-19/South Africa/Tygerberg 45/2020|EPI ISL 464154|B.1.1|South Africa|2020-04-08	0.0001039967	Africa
Africa|hCoV-19/Gambia/GC19-3374/2020|EPI ISL 561065|B.1.5.12|Gambia|2020-07-27	Africa|hCoV-19/South Africa/Tygerberg 45/2020|EPI ISL 464154|B.1.1|South Africa|2020-04-08	0.0002079755	Africa
Africa|hCoV-19/Gambia/GC19-3375/2020|EPI ISL 561066|B.1.5.12|Gambia|2020-07-27	Africa|hCoV-19/South Africa/Tygerberg 45/2020|EPI ISL 464154|B.1.1|South Africa|2020-04-08	0.0001733050	Africa
Africa|hCoV-19/Gambia/GC19-3380/2020|EPI ISL 561067|B.1.5.12|Gambia|2020-07-27	Africa|hCoV-19/South Africa/Tygerberg 45/2020|EPI ISL 464154|B.1.1|South Africa|2020-04-08	0.0002079898	Africa
Africa|hCoV-19/Gambia/GC19-3381/2020|EPI ISL 561068|B.1.5.12|Gambia|2020-07-27	Africa|hCoV-19/South Africa/Tygerberg 45/2020|EPI ISL 464154|B.1.1|South Africa|2020-04-08	0.0003440752	Africa
Africa|hCoV-19/Gambia/GC19-3396/2020|EPI ISL 561069|B.1.5.12|Gambia|2020-07-27	Africa|hCoV-19/South Africa/Tygerberg 45/2020|EPI ISL 464154|B.1.1|South Africa|2020-04-08	0.0003440751	Africa
Africa|hCoV-19/Gambia/GC19-3398/2020|EPI ISL 561070|B.1.1.242|Gambia|2020-07-27	Africa|hCoV-19/South Africa/Tygerberg 45/2020|EPI ISL 464154|B.1.1|South Africa|2020-04-08	0.0002752164	Africa
Africa|hCoV-19/Gambia/GC19-3399/2020|EPI ISL 561172|B.1.5|Gambia|2020-07-27	Africa|hCoV-19/South Africa/Tygerberg 45/2020|EPI ISL 464154|B.1.1|South Africa|2020-04-08	0.0001032164	Africa
Africa|hCoV-19/Gambia/GC19-3400/2020|EPI ISL 561173|B.1.5|Gambia|2020-07-27	Africa|hCoV-19/South Africa/Tygerberg 45/2020|EPI ISL 464154|B.1.1|South Africa|2020-04-08	0.0001720250	Africa
Africa|hCoV-19/Gambia/GC19-3407/2020|EPI ISL 561174|B.1.1.242|Gambia|2020-07-27	Africa|hCoV-19/South Africa/Tygerberg 45/2020|EPI ISL 464154|B.1.1|South Africa|2020-04-08	0.0001376144	Africa
Africa|hCoV-19/Gambia/GC19-3411/2020|EPI ISL 561175|B.1.5.12|Gambia|2020-07-27	Africa|hCoV-19/South Africa/Tygerberg 45/2020|EPI ISL 464154|B.1.1|South Africa|2020-04-08	0.0002797192	Africa
Africa|hCoV-19/Gambia/GC19-3418/2020|EPI ISL 561176|B.1.1.242|Gambia|2020-07-27	Africa|hCoV-19/South Africa/Tygerberg 45/2020|EPI ISL 464154|B.1.1|South Africa|2020-04-08	0.0002064181	Africa
Africa|hCoV-19/Gambia/GC19-3429/2020|EPI ISL 561178|B.1.5.12|Gambia|2020-07-27	Africa|hCoV-19/South Africa/Tygerberg 45/2020|EPI ISL 464154|B.1.1|South Africa|2020-04-08	0.0002064088	Africa
Africa|hCoV-19/Gambia/GC19-3432/2020|EPI ISL 561179|B.1.5.12|Gambia|2020-07-27	Africa|hCoV-19/South Africa/Tygerberg 45/2020|EPI ISL 464154|B.1.1|South Africa|2020-04-08	0.0003814152	Africa
Africa|hCoV-19/Gambia/GC19-3438/2020|EPI ISL 561180|B.1.5.12|Gambia|2020-07-27	Africa|hCoV-19/South Africa/Tygerberg 45/2020|EPI ISL 464154|B.1.1|South Africa|2020-04-08	0.0003440954	Africa
Africa|hCoV-19/Gambia/GC19-3445/2020|EPI ISL 561181|B.1.5.12|Gambia|2020-07-27	Africa|hCoV-19/South Africa/Tygerberg 45/2020|EPI ISL 464154|B.1.1|South Africa|2020-04-08	0.0004129072	Africa
Africa|hCoV-19/Gambia/GC19-3448/2020|EPI ISL 561183|B.1.5|Gambia|2020-07-27	Africa|hCoV-19/South Africa/Tygerberg 45/2020|EPI ISL 464154|B.1.1|South Africa|2020-04-08	0.0001388783	Africa
Africa|hCoV-19/Gambia/GC19-3497/2020|EPI ISL 561184|B.1.5.12|Gambia|2020-07-27	Africa|hCoV-19/South Africa/Tygerberg 45/2020|EPI ISL 464154|B.1.1|South Africa|2020-04-08	0.0003440514	Africa
Africa|hCoV-19/Gambia/GC19-3503/2020|EPI ISL 561186|B.1.5.12|Gambia|2020-07-27	Africa|hCoV-19/South Africa/Tygerberg 45/2020|EPI ISL 464154|B.1.1|South Africa|2020-04-08	0.0002446978	Africa
Africa|hCoV-19/Gambia/GC19-3504/2020|EPI ISL 561187|B.1.5.12|Gambia|2020-07-27	Africa|hCoV-19/South Africa/Tygerberg 45/2020|EPI ISL 464154|B.1.1|South Africa|2020-04-08	0.0003120118	Africa
Africa|hCoV-19/Gambia/GC19-3505/2020|EPI ISL 561188|B.1.5.12|Gambia|2020-07-27	Africa|hCoV-19/South Africa/Tygerberg 45/2020|EPI ISL 464154|B.1.1|South Africa|2020-04-08	0.0002752459	Africa
Africa|hCoV-19/Gambia/GC19-3529/2020|EPI ISL 561191|B.1.5.12|Gambia|2020-07-27	Africa|hCoV-19/South Africa/Tygerberg 45/2020|EPI ISL 464154|B.1.1|South Africa|2020-04-08	0.0003440834	Africa
Africa|hCoV-19/Gambia/GC19-3530/2020|EPI ISL 561192|B.1.5.12|Gambia|2020-07-27	Africa|hCoV-19/South Africa/Tygerberg 45/2020|EPI ISL 464154|B.1.1|South Africa|2020-04-08	0.0002100867	Africa
Africa|hCoV-19/Gambia/GC19-3533/2020|EPI ISL 561193|B.1.1.293|Gambia|2020-07-27	Africa|hCoV-19/South Africa/Tygerberg 45/2020|EPI ISL 464154|B.1.1|South Africa|2020-04-08	0.0001375934	Africa
Africa|hCoV-19/Gambia/GC19-3535/2020|EPI ISL 561194|B.1.1.242|Gambia|2020-07-27	Africa|hCoV-19/South Africa/Tygerberg 45/2020|EPI ISL 464154|B.1.1|South Africa|2020-04-08	0.0002064109	Africa
Africa|hCoV-19/Gambia/GC19-3550/2020|EPI ISL 561195|B.1.5.12|Gambia|2020-07-27	Africa|hCoV-19/South Africa/Tygerberg 45/2020|EPI ISL 464154|B.1.1|South Africa|2020-04-08	0.0002752392	Africa
Africa|hCoV-19/Gambia/GC19-3565/2020|EPI ISL 561196|B.1.5.12|Gambia|2020-07-27	Africa|hCoV-19/South Africa/Tygerberg 45/2020|EPI ISL 464154|B.1.1|South Africa|2020-04-08	0.0002408152	Africa
Africa|hCoV-19/Gambia/GC19-3578/2020|EPI ISL 561197|B.1.5.12|Gambia|2020-07-27	Africa|hCoV-19/South Africa/Tygerberg 45/2020|EPI ISL 464154|B.1.1|South Africa|2020-04-08	0.0002753556	Africa
Africa|hCoV-19/Gambia/GC19-3629/2020|EPI ISL 561199|B.1.5.12|Gambia|2020-07-27	Africa|hCoV-19/South Africa/Tygerberg 45/2020|EPI ISL 464154|B.1.1|South Africa|2020-04-08	0.0003785073	Africa
Africa|hCoV-19/Gambia/GC19-3656/2020|EPI ISL 561201|B.1.5.12|Gambia|2020-07-27	Africa|hCoV-19/South Africa/Tygerberg 45/2020|EPI ISL 464154|B.1.1|South Africa|2020-04-08	0.0002752515	Africa
Africa|hCoV-19/Gambia/GC19-3659/2020|EPI ISL 561202|B.1.1|Gambia|2020-07-27	Africa|hCoV-19/South Africa/Tygerberg 45/2020|EPI ISL 464154|B.1.1|South Africa|2020-04-08	0.0001720226	Africa
Africa|hCoV-19/Gambia/GC19-3666/2020|EPI ISL 561204|B.1.5.12|Gambia|2020-07-27	Africa|hCoV-19/South Africa/Tygerberg 45/2020|EPI ISL 464154|B.1.1|South Africa|2020-04-08	0.0003122499	Africa
Africa|hCoV-19/Gambia/GC19-3769/2020|EPI ISL 561072|B.1.292|Gambia|2020-07-27	Africa|hCoV-19/South Africa/Tygerberg 45/2020|EPI ISL 464154|B.1.1|South Africa|2020-04-08	0.0002796468	Africa
Africa|hCoV-19/Gambia/GC19-3773/2020|EPI ISL 561073|B.1.5.12|Gambia|2020-07-27	Africa|hCoV-19/South Africa/Tygerberg 45/2020|EPI ISL 464154|B.1.1|South Africa|2020-04-08	0.0003440752	Africa
Africa|hCoV-19/Gambia/GC19-3774/2020|EPI ISL 561074|B.1.5.12|Gambia|2020-07-27	Africa|hCoV-19/South Africa/Tygerberg 45/2020|EPI ISL 464154|B.1.1|South Africa|2020-04-08	0.0003096612	Africa
Africa|hCoV-19/Gambia/GC19-3794/2020|EPI ISL 561078|B.1.5.12|Gambia|2020-07-27	Africa|hCoV-19/South Africa/Tygerberg 45/2020|EPI ISL 464154|B.1.1|South Africa|2020-04-08	0.0003146181	Africa
Africa|hCoV-19/Gambia/GC19-3796/2020|EPI ISL 561079|B.1.5.12|Gambia|2020-07-27	Africa|hCoV-19/South Africa/Tygerberg 45/2020|EPI ISL 464154|B.1.1|South Africa|2020-04-08	0.0003440586	Africa
Africa|hCoV-19/Gambia/GC19-3798/2020|EPI ISL 561080|B.1.1.242|Gambia|2020-07-27	Africa|hCoV-19/South Africa/Tygerberg 45/2020|EPI ISL 464154|B.1.1|South Africa|2020-04-08	0.0002432161	Africa
Africa|hCoV-19/Gambia/GC19-3799/2020|EPI ISL 561081|B.1.1.242|Gambia|2020-07-27	Africa|hCoV-19/South Africa/Tygerberg 45/2020|EPI ISL 464154|B.1.1|South Africa|2020-04-08	0.0002407986	Africa
Africa|hCoV-19/Gambia/GC19-3802/2020|EPI ISL 561082|B.1.5.12|Gambia|2020-07-27	Africa|hCoV-19/South Africa/Tygerberg 45/2020|EPI ISL 464154|B.1.1|South Africa|2020-04-08	0.0003784852	Africa
Africa|hCoV-19/Gambia/GC19-3805/2020|EPI ISL 561083|B.1.5.12|Gambia|2020-07-27	Africa|hCoV-19/South Africa/Tygerberg 45/2020|EPI ISL 464154|B.1.1|South Africa|2020-04-08	0.0003096537	Africa
Africa|hCoV-19/Gambia/GC19-3806/2020|EPI ISL 561084|B.1.1.293|Gambia|2020-07-27	Africa|hCoV-19/South Africa/Tygerberg 45/2020|EPI ISL 464154|B.1.1|South Africa|2020-04-08	0.0001375963	Africa
Africa|hCoV-19/Gambia/GC19-3807/2020|EPI ISL 561085|B.1.1.293|Gambia|2020-07-27	Africa|hCoV-19/South Africa/Tygerberg 45/2020|EPI ISL 464154|B.1.1|South Africa|2020-04-08	0.0001720126	Africa
Africa|hCoV-19/Gambia/GC19-3812/2020|EPI ISL 561086|B.1.1.293|Gambia|2020-07-27	Africa|hCoV-19/South Africa/Tygerberg 45/2020|EPI ISL 464154|B.1.1|South Africa|2020-04-08	0.0002068534	Africa
Africa|hCoV-19/Gambia/GC19-3813/2020|EPI ISL 561087|B.1.1.293|Gambia|2020-07-27	Africa|hCoV-19/South Africa/Tygerberg 45/2020|EPI ISL 464154|B.1.1|South Africa|2020-04-08	0.0001720066	Africa
Africa|hCoV-19/Gambia/GC19-3814/2020|EPI ISL 561088|B.1|Gambia|2020-07-27	Africa|hCoV-19/South Africa/Tygerberg 45/2020|EPI ISL 464154|B.1.1|South Africa|2020-04-08	0.0004129509	Africa
Africa|hCoV-19/Gambia/GC19-3816/2020|EPI ISL 561089|B.1.1.293|Gambia|2020-07-27	Africa|hCoV-19/South Africa/Tygerberg 45/2020|EPI ISL 464154|B.1.1|South Africa|2020-04-08	0.0001386502	Africa
Africa|hCoV-19/Gambia/GC19-3818/2020|EPI ISL 561090|B.1.1.293|Gambia|2020-07-27	Africa|hCoV-19/South Africa/Tygerberg 45/2020|EPI ISL 464154|B.1.1|South Africa|2020-04-08	0.0002408144	Africa
Africa|hCoV-19/Gambia/GC19-3820/2020|EPI ISL 561091|B.1.1.293|Gambia|2020-07-27	Africa|hCoV-19/South Africa/Tygerberg 45/2020|EPI ISL 464154|B.1.1|South Africa|2020-04-08	0.0001720066	Africa
Africa|hCoV-19/Gambia/GC19-3821/2020|EPI ISL 561092|B.1.5.12|Gambia|2020-07-27	Africa|hCoV-19/South Africa/Tygerberg 45/2020|EPI ISL 464154|B.1.1|South Africa|2020-04-08	0.0002450891	Africa
Africa|hCoV-19/Gambia/GC19-3822/2020|EPI ISL 561093|B.1.5.12|Gambia|2020-07-27	Africa|hCoV-19/South Africa/Tygerberg 45/2020|EPI ISL 464154|B.1.1|South Africa|2020-04-08	0.0003440749	Africa
Africa|hCoV-19/Gambia/GC19-3823/2020|EPI ISL 561094|B.1.5.12|Gambia|2020-07-27	Africa|hCoV-19/South Africa/Tygerberg 45/2020|EPI ISL 464154|B.1.1|South Africa|2020-04-08	0.0003466857	Africa
Africa|hCoV-19/Gambia/GC19-3835/2020|EPI ISL 561096|B.1.1.293|Gambia|2020-07-27	Africa|hCoV-19/South Africa/Tygerberg 45/2020|EPI ISL 464154|B.1.1|South Africa|2020-04-08	0.0001376011	Africa
Africa|hCoV-19/Gambia/GC19-3836/2020|EPI ISL 561097|B.1.5.12|Gambia|2020-07-27	Africa|hCoV-19/South Africa/Tygerberg 45/2020|EPI ISL 464154|B.1.1|South Africa|2020-04-08	0.0003096399	Africa
Africa|hCoV-19/Gambia/GC19-3839/2020|EPI ISL 561098|B.1.5.12|Gambia|2020-07-27	Africa|hCoV-19/South Africa/Tygerberg 45/2020|EPI ISL 464154|B.1.1|South Africa|2020-04-08	0.0003096474	Africa
Africa|hCoV-19/Gambia/GC19-3842/2020|EPI ISL 561099|B.1.1.293|Gambia|2020-07-27	Africa|hCoV-19/South Africa/Tygerberg 45/2020|EPI ISL 464154|B.1.1|South Africa|2020-04-08	0.0002408193	Africa
Africa|hCoV-19/Gambia/GC19-3846/2020|EPI ISL 561100|B.1.1.293|Gambia|2020-07-27	Africa|hCoV-19/South Africa/Tygerberg 45/2020|EPI ISL 464154|B.1.1|South Africa|2020-04-08	0.0002064122	Africa
Africa|hCoV-19/Gambia/GC19-3852/2020|EPI ISL 561101|B.1.5.12|Gambia|2020-07-27	Africa|hCoV-19/South Africa/Tygerberg 45/2020|EPI ISL 464154|B.1.1|South Africa|2020-04-08	0.0003496111	Africa
Africa|hCoV-19/Gambia/GC19-3854/2020|EPI ISL 561102|B.1.1.293|Gambia|2020-07-27	Africa|hCoV-19/South Africa/Tygerberg 45/2020|EPI ISL 464154|B.1.1|South Africa|2020-04-08	0.0002408193	Africa
Africa|hCoV-19/Gambia/GC192573/2020|EPI ISL 561115|B.1.5.12|Gambia|2020-07-21	Africa|hCoV-19/South Africa/Tygerberg 45/2020|EPI ISL 464154|B.1.1|South Africa|2020-04-08	0.0003440904	Africa
Africa|hCoV-19/Gambia/GC192576/2020|EPI ISL 561117|B.1.5.12|Gambia|2020-07-21	Africa|hCoV-19/South Africa/Tygerberg 45/2020|EPI ISL 464154|B.1.1|South Africa|2020-04-08	0.0002428533	Africa
Africa|hCoV-19/Gambia/GC192579/2020|EPI ISL 561118|B.1.5.12|Gambia|2020-07-21	Africa|hCoV-19/South Africa/Tygerberg 45/2020|EPI ISL 464154|B.1.1|South Africa|2020-04-08	0.0002428619	Africa
Africa|hCoV-19/Gambia/GC192602/2020|EPI ISL 561120|B.1.1.293|Gambia|2020-07-21	Africa|hCoV-19/South Africa/Tygerberg 45/2020|EPI ISL 464154|B.1.1|South Africa|2020-04-08	0.0002408144	Africa
Africa|hCoV-19/Gambia/GC192610/2020|EPI ISL 561121|B.1.1.293|Gambia|2020-07-21	Africa|hCoV-19/South Africa/Tygerberg 45/2020|EPI ISL 464154|B.1.1|South Africa|2020-04-08	0.0002408143	Africa
Africa|hCoV-19/Gambia/GC192751/2020|EPI ISL 561138|B.1.5.12|Gambia|2020-07-21	Africa|hCoV-19/South Africa/Tygerberg 45/2020|EPI ISL 464154|B.1.1|South Africa|2020-04-08	0.0003785151	Africa
Africa|hCoV-19/Gambia/GC192756/2020|EPI ISL 561139|B.1.5.12|Gambia|2020-07-22	Africa|hCoV-19/South Africa/Tygerberg 45/2020|EPI ISL 464154|B.1.1|South Africa|2020-04-08	0.0003096612	Africa
Africa|hCoV-19/Gambia/GC192772/2020|EPI ISL 561140|B.1.1|Gambia|2020-07-22	Africa|hCoV-19/South Africa/Tygerberg 45/2020|EPI ISL 464154|B.1.1|South Africa|2020-04-08	0.0002064080	Africa
Africa|hCoV-19/Gambia/GC192778/2020|EPI ISL 561141|B.1.1|Gambia|2020-07-22	Africa|hCoV-19/South Africa/Tygerberg 45/2020|EPI ISL 464154|B.1.1|South Africa|2020-04-08	0.0002064293	Africa
Africa|hCoV-19/Gambia/GC192781/2020|EPI ISL 561142|B.1.5.12|Gambia|2020-07-22	Africa|hCoV-19/South Africa/Tygerberg 45/2020|EPI ISL 464154|B.1.1|South Africa|2020-04-08	0.0003440751	Africa
Africa|hCoV-19/Gambia/GC192782/2020|EPI ISL 561143|B.1.5.12|Gambia|2020-07-22	Africa|hCoV-19/South Africa/Tygerberg 45/2020|EPI ISL 464154|B.1.1|South Africa|2020-04-08	0.0003440834	Africa
Africa|hCoV-19/Gambia/GC192786/2020|EPI ISL 561144|B.1.1.293|Gambia|2020-07-22	Africa|hCoV-19/South Africa/Tygerberg 45/2020|EPI ISL 464154|B.1.1|South Africa|2020-04-08	0.0001719989	Africa
Africa|hCoV-19/Gambia/GC192789/2020|EPI ISL 561145|B.1|Gambia|2020-07-22	Africa|hCoV-19/South Africa/Tygerberg 45/2020|EPI ISL 464154|B.1.1|South Africa|2020-04-08	0.0002752258	Africa
Africa|hCoV-19/Gambia/GC192811/2020|EPI ISL 561147|B.1.5.12|Gambia|2020-07-22	Africa|hCoV-19/South Africa/Tygerberg 45/2020|EPI ISL 464154|B.1.1|South Africa|2020-04-08	0.0003148603	Africa
Africa|hCoV-19/Gambia/GC192812/2020|EPI ISL 561148|B.1.1.293|Gambia|2020-07-22	Africa|hCoV-19/South Africa/Tygerberg 45/2020|EPI ISL 464154|B.1.1|South Africa|2020-04-08	0.0001031905	Africa
Africa|hCoV-19/Gambia/NPHL-038/2020|EPI ISL 561205|B.1.1|Gambia|2020	Africa|hCoV-19/South Africa/Tygerberg 45/2020|EPI ISL 464154|B.1.1|South Africa|2020-04-08	0.0002408202	Africa
Africa|hCoV-19/Gambia/NPHL-061/2020|EPI ISL 561206|B.1.5.12|Gambia|2020	Africa|hCoV-19/South Africa/Tygerberg 45/2020|EPI ISL 464154|B.1.1|South Africa|2020-04-08	0.0004129172	Africa
Africa|hCoV-19/Gambia/NPHL-1168/2020|EPI ISL 561212|B.1.5.12|Gambia|2020-06-27	Africa|hCoV-19/South Africa/Tygerberg 45/2020|EPI ISL 464154|B.1.1|South Africa|2020-04-08	0.0004129426	Africa
Africa|hCoV-19/Gambia/NPHL-1208/2020|EPI ISL 561213|B.1.5.12|Gambia|2020-06-30	Africa|hCoV-19/South Africa/Tygerberg 45/2020|EPI ISL 464154|B.1.1|South Africa|2020-04-08	0.0001733429	Africa
Africa|hCoV-19/Gambia/NPHL-1209/2020|EPI ISL 561214|B.1.5.12|Gambia|2020-06-30	Africa|hCoV-19/South Africa/Tygerberg 45/2020|EPI ISL 464154|B.1.1|South Africa|2020-04-08	0.0001398185	Africa
Africa|hCoV-19/Gambia/NPHL-1212/2020|EPI ISL 561215|B.1.5.12|Gambia|2020-06-30	Africa|hCoV-19/South Africa/Tygerberg 45/2020|EPI ISL 464154|B.1.1|South Africa|2020-04-08	0.0002752232	Africa
Africa|hCoV-19/Gambia/NPHL-1224/2020|EPI ISL 561217|B.1.1.293|Gambia|2020-06-30	Africa|hCoV-19/South Africa/Tygerberg 45/2020|EPI ISL 464154|B.1.1|South Africa|2020-04-08	0.0000719750	Africa
Africa|hCoV-19/Gambia/NPHL-1230/2020|EPI ISL 561218|B.1.5|Gambia|2020-06-30	Africa|hCoV-19/South Africa/Tygerberg 45/2020|EPI ISL 464154|B.1.1|South Africa|2020-04-08	0.0001039892	Africa
Africa|hCoV-19/Gambia/NPHL-1248/2020|EPI ISL 561222|B.1.5|Gambia|2020-07-01	Africa|hCoV-19/South Africa/Tygerberg 45/2020|EPI ISL 464154|B.1.1|South Africa|2020-04-08	0.0001039823	Africa
Africa|hCoV-19/Gambia/NPHL-1258/2020|EPI ISL 561223|B.1.292|Gambia|2020-07-02	Africa|hCoV-19/South Africa/Tygerberg 45/2020|EPI ISL 464154|B.1.1|South Africa|2020-04-08	0.0002408203	Africa
Africa|hCoV-19/Gambia/NPHL-1422/2020|EPI ISL 561228|B.1.5|Gambia|2020-07-04	Africa|hCoV-19/South Africa/Tygerberg 45/2020|EPI ISL 464154|B.1.1|South Africa|2020-04-08	0.0000356886	Africa
Africa|hCoV-19/Gambia/NPHL-1424/2020|EPI ISL 561229|B.1.292|Gambia|2020-07-04	Africa|hCoV-19/South Africa/Tygerberg 45/2020|EPI ISL 464154|B.1.1|South Africa|2020-04-08	0.0002408947	Africa
Africa|hCoV-19/Gambia/NPHL-1446/2020|EPI ISL 561230|B.1.5|Gambia|2020-07-04	Africa|hCoV-19/South Africa/Tygerberg 45/2020|EPI ISL 464154|B.1.1|South Africa|2020-04-08	0.0001039823	Africa
Africa|hCoV-19/Gambia/NPHL-1477/2020|EPI ISL 561231|B.1.5|Gambia|2020	Africa|hCoV-19/South Africa/Tygerberg 45/2020|EPI ISL 464154|B.1.1|South Africa|2020-04-08	0.0001065408	Africa
Africa|hCoV-19/Gambia/NPHL-1514/2020|EPI ISL 561232|B.1.1|Gambia|2020	Africa|hCoV-19/South Africa/Tygerberg 45/2020|EPI ISL 464154|B.1.1|South Africa|2020-04-08	0.0001375902	Africa
Africa|hCoV-19/Gambia/NPHL-1641/2020|EPI ISL 561235|B.1.292|Gambia|2020-07-31	Africa|hCoV-19/South Africa/Tygerberg 45/2020|EPI ISL 464154|B.1.1|South Africa|2020-04-08	0.0002830364	Africa
Africa|hCoV-19/Gambia/NPHL-1645/2020|EPI ISL 561236|B.1.1.293|Gambia|2020-08-04	Africa|hCoV-19/South Africa/Tygerberg 45/2020|EPI ISL 464154|B.1.1|South Africa|2020-04-08	0.0001720208	Africa
Africa|hCoV-19/Gambia/NPHL-1711/2020|EPI ISL 561237|B.1.1.293|Gambia|2020-08-04	Africa|hCoV-19/South Africa/Tygerberg 45/2020|EPI ISL 464154|B.1.1|South Africa|2020-04-08	0.0001031905	Africa
Africa|hCoV-19/Gambia/NPHL-1746/2020|EPI ISL 561238|B.1.1|Gambia|2020-07-20	Africa|hCoV-19/South Africa/Tygerberg 45/2020|EPI ISL 464154|B.1.1|South Africa|2020-04-08	0.0000344001	Africa
Africa|hCoV-19/Gambia/NPHL-1921/2020|EPI ISL 561239|B.1.1|Gambia|2020	Africa|hCoV-19/South Africa/Tygerberg 45/2020|EPI ISL 464154|B.1.1|South Africa|2020-04-08	0.0002064080	Africa
Africa|hCoV-19/Gambia/NPHL-1968/2020|EPI ISL 561240|B.1.1|Gambia|2020-07-16	Africa|hCoV-19/South Africa/Tygerberg 45/2020|EPI ISL 464154|B.1.1|South Africa|2020-04-08	0.0002064080	Africa
Africa|hCoV-19/Gambia/NPHL-2037/2020|EPI ISL 561241|B.1.1|Gambia|2020-07-15	Africa|hCoV-19/South Africa/Tygerberg 45/2020|EPI ISL 464154|B.1.1|South Africa|2020-04-08	0.0001720090	Africa
Africa|hCoV-19/Gambia/NPHL-2268/2020|EPI ISL 561242|B.1.1|Gambia|2020	Africa|hCoV-19/South Africa/Tygerberg 45/2020|EPI ISL 464154|B.1.1|South Africa|2020-04-08	0.0000000000	Africa
Africa|hCoV-19/Gambia/NPHL-2344/2020|EPI ISL 561243|B.1.292|Gambia|2020	Africa|hCoV-19/South Africa/Tygerberg 45/2020|EPI ISL 464154|B.1.1|South Africa|2020-04-08	0.0003096663	Africa
Africa|hCoV-19/Gambia/NPHL-2374/2020|EPI ISL 561244|B.1.5.12|Gambia|2020	Africa|hCoV-19/South Africa/Tygerberg 45/2020|EPI ISL 464154|B.1.1|South Africa|2020-04-08	0.0002752326	Africa
Africa|hCoV-19/Gambia/NPHL-242/2020|EPI ISL 561245|B.1.5|Gambia|2020	Africa|hCoV-19/South Africa/Tygerberg 45/2020|EPI ISL 464154|B.1.1|South Africa|2020-04-08	0.0001032097	Africa
Africa|hCoV-19/Gambia/NPHL-243/2020|EPI ISL 561246|B.1.5|Gambia|2020	Africa|hCoV-19/South Africa/Tygerberg 45/2020|EPI ISL 464154|B.1.1|South Africa|2020-04-08	0.0000699127	Africa
Africa|hCoV-19/Gambia/NPHL-244/2020|EPI ISL 561247|B.1.1.293|Gambia|2020	Africa|hCoV-19/South Africa/Tygerberg 45/2020|EPI ISL 464154|B.1.1|South Africa|2020-04-08	0.0001388204	Africa
Africa|hCoV-19/Gambia/NPHL-2443/2020|EPI ISL 561248|B.1.5.12|Gambia|2020	Africa|hCoV-19/South Africa/Tygerberg 45/2020|EPI ISL 464154|B.1.1|South Africa|2020-04-08	0.0002752228	Africa
Africa|hCoV-19/Gambia/NPHL-2444/2020|EPI ISL 561249|B.1.292|Gambia|2020-07-21	Africa|hCoV-19/South Africa/Tygerberg 45/2020|EPI ISL 464154|B.1.1|South Africa|2020-04-08	0.0002752288	Africa
Africa|hCoV-19/Gambia/NPHL-2446/2020|EPI ISL 561250|B.1.1|Gambia|2020	Africa|hCoV-19/South Africa/Tygerberg 45/2020|EPI ISL 464154|B.1.1|South Africa|2020-04-08	0.0002100638	Africa
Africa|hCoV-19/Gambia/NPHL-245/2020|EPI ISL 561251|B.1.1|Gambia|2020	Africa|hCoV-19/South Africa/Tygerberg 45/2020|EPI ISL 464154|B.1.1|South Africa|2020-04-08	0.0000346588	Africa
Africa|hCoV-19/Gambia/NPHL-2457/2020|EPI ISL 561252|B.1.1|Gambia|2020-07-21	Africa|hCoV-19/South Africa/Tygerberg 45/2020|EPI ISL 464154|B.1.1|South Africa|2020-04-08	0.0002100565	Africa
Africa|hCoV-19/Gambia/NPHL-2458/2020|EPI ISL 561253|B.1.292|Gambia|2020-07-21	Africa|hCoV-19/South Africa/Tygerberg 45/2020|EPI ISL 464154|B.1.1|South Africa|2020-04-08	0.0002801921	Africa
Africa|hCoV-19/Gambia/NPHL-2463/2020|EPI ISL 561254|B.1.1|Gambia|2020	Africa|hCoV-19/South Africa/Tygerberg 45/2020|EPI ISL 464154|B.1.1|South Africa|2020-04-08	0.0002122030	Africa
Africa|hCoV-19/Gambia/NPHL-2465/2020|EPI ISL 561255|B.1.1|Gambia|2020-07-21	Africa|hCoV-19/South Africa/Tygerberg 45/2020|EPI ISL 464154|B.1.1|South Africa|2020-04-08	0.0002100711	Africa
Africa|hCoV-19/Gambia/NPHL-2469/2020|EPI ISL 561256|B.1.5.12|Gambia|2020-07-21	Africa|hCoV-19/South Africa/Tygerberg 45/2020|EPI ISL 464154|B.1.1|South Africa|2020-04-08	0.0003151389	Africa
Africa|hCoV-19/Gambia/NPHL-247/2020|EPI ISL 561257|B.1.1.293|Gambia|2020	Africa|hCoV-19/South Africa/Tygerberg 45/2020|EPI ISL 464154|B.1.1|South Africa|2020-04-08	0.0001375982	Africa
Africa|hCoV-19/Gambia/NPHL-2470/2020|EPI ISL 561258|B.1.1|Gambia|2020-07-21	Africa|hCoV-19/South Africa/Tygerberg 45/2020|EPI ISL 464154|B.1.1|South Africa|2020-04-08	0.0002100638	Africa
Africa|hCoV-19/Gambia/NPHL-2472/2020|EPI ISL 561259|B.1.5.12|Gambia|2020-07-21	Africa|hCoV-19/South Africa/Tygerberg 45/2020|EPI ISL 464154|B.1.1|South Africa|2020-04-08	0.0001400435	Africa
Africa|hCoV-19/Gambia/NPHL-2473/2020|EPI ISL 561260|B.1.5.12|Gambia|2020-07-21	Africa|hCoV-19/South Africa/Tygerberg 45/2020|EPI ISL 464154|B.1.1|South Africa|2020-04-08	0.0004129481	Africa
Africa|hCoV-19/Gambia/NPHL-2478/2020|EPI ISL 561261|B.1.5.12|Gambia|2020-07-21	Africa|hCoV-19/South Africa/Tygerberg 45/2020|EPI ISL 464154|B.1.1|South Africa|2020-04-08	0.0001768497	Africa
Africa|hCoV-19/Gambia/NPHL-2497/2020|EPI ISL 561262|B.1.1.242|Gambia|2020-07-21	Africa|hCoV-19/South Africa/Tygerberg 45/2020|EPI ISL 464154|B.1.1|South Africa|2020-04-08	0.0001768265	Africa
Africa|hCoV-19/Gambia/NPHL-2504/2020|EPI ISL 561264|B.1.5.12|Gambia|2020-07-23	Africa|hCoV-19/South Africa/Tygerberg 45/2020|EPI ISL 464154|B.1.1|South Africa|2020-04-08	0.0004167638	Africa
Africa|hCoV-19/Gambia/NPHL-2514/2020|EPI ISL 561265|B.1.5.12|Gambia|2020-07-21	Africa|hCoV-19/South Africa/Tygerberg 45/2020|EPI ISL 464154|B.1.1|South Africa|2020-04-08	0.0003501812	Africa
Africa|hCoV-19/Gambia/NPHL-2521/2020|EPI ISL 561266|B.1.5.12|Gambia|2020-07-23	Africa|hCoV-19/South Africa/Tygerberg 45/2020|EPI ISL 464154|B.1.1|South Africa|2020-04-08	0.0003501666	Africa
Africa|hCoV-19/Gambia/NPHL-2522/2020|EPI ISL 561267|B.1.1.293|Gambia|2020-07-22	Africa|hCoV-19/South Africa/Tygerberg 45/2020|EPI ISL 464154|B.1.1|South Africa|2020-04-08	0.0001750513	Africa
Africa|hCoV-19/Gambia/NPHL-2524/2020|EPI ISL 561268|B.1.1|Gambia|2020-07-24	Africa|hCoV-19/South Africa/Tygerberg 45/2020|EPI ISL 464154|B.1.1|South Africa|2020-04-08	0.0001720090	Africa
Africa|hCoV-19/Gambia/NPHL-2529/2020|EPI ISL 561269|B.1.1.293|Gambia|2020-07-21	Africa|hCoV-19/South Africa/Tygerberg 45/2020|EPI ISL 464154|B.1.1|South Africa|2020-04-08	0.0001400254	Africa
Africa|hCoV-19/Gambia/NPHL-253/2020|EPI ISL 561270|B.1.1.293|Gambia|2020	Africa|hCoV-19/South Africa/Tygerberg 45/2020|EPI ISL 464154|B.1.1|South Africa|2020-04-08	0.0001719953	Africa
Africa|hCoV-19/Gambia/NPHL-2537/2020|EPI ISL 561271|B.1.1|Gambia|2020	Africa|hCoV-19/South Africa/Tygerberg 45/2020|EPI ISL 464154|B.1.1|South Africa|2020-04-08	0.0002446747	Africa
Africa|hCoV-19/Gambia/NPHL-2538/2020|EPI ISL 561272|B.1.5.12|Gambia|2020-07-21	Africa|hCoV-19/South Africa/Tygerberg 45/2020|EPI ISL 464154|B.1.1|South Africa|2020-04-08	0.0003151356	Africa
Africa|hCoV-19/Gambia/NPHL-2550/2020|EPI ISL 561274|B.1.292|Gambia|2020-07-21	Africa|hCoV-19/South Africa/Tygerberg 45/2020|EPI ISL 464154|B.1.1|South Africa|2020-04-08	0.0002450943	Africa
Africa|hCoV-19/Gambia/NPHL-2554/2020|EPI ISL 561275|B.1.5.12|Gambia|2020	Africa|hCoV-19/South Africa/Tygerberg 45/2020|EPI ISL 464154|B.1.1|South Africa|2020-04-08	0.0002451063	Africa
Africa|hCoV-19/Gambia/NPHL-2555/2020|EPI ISL 561276|B.1.1|Gambia|2020-07-21	Africa|hCoV-19/South Africa/Tygerberg 45/2020|EPI ISL 464154|B.1.1|South Africa|2020-04-08	0.0001768840	Africa
Africa|hCoV-19/Gambia/NPHL-256/2020|EPI ISL 561277|B.1.1.293|Gambia|2020	Africa|hCoV-19/South Africa/Tygerberg 45/2020|EPI ISL 464154|B.1.1|South Africa|2020-04-08	0.0000687969	Africa
Africa|hCoV-19/Gambia/NPHL-2560/2020|EPI ISL 561278|B.1.1|Gambia|2020	Africa|hCoV-19/South Africa/Tygerberg 45/2020|EPI ISL 464154|B.1.1|South Africa|2020-04-08	0.0002100565	Africa
Africa|hCoV-19/Gambia/NPHL-2567/2020|EPI ISL 561279|B.1|Gambia|2020	Africa|hCoV-19/South Africa/Tygerberg 45/2020|EPI ISL 464154|B.1.1|South Africa|2020-04-08	0.0004473925	Africa
Africa|hCoV-19/Gambia/NPHL-2573/2020|EPI ISL 561280|B.1.1.293|Gambia|2020	Africa|hCoV-19/South Africa/Tygerberg 45/2020|EPI ISL 464154|B.1.1|South Africa|2020-04-08	0.0001400450	Africa
Africa|hCoV-19/Gambia/NPHL-2586/2020|EPI ISL 561281|B.1.5.12|Gambia|2020-07-23	Africa|hCoV-19/South Africa/Tygerberg 45/2020|EPI ISL 464154|B.1.1|South Africa|2020-04-08	0.0002475764	Africa
Africa|hCoV-19/Gambia/NPHL-2588/2020|EPI ISL 561282|B.1.1|Gambia|2020	Africa|hCoV-19/South Africa/Tygerberg 45/2020|EPI ISL 464154|B.1.1|South Africa|2020-04-08	0.0002408142	Africa
Africa|hCoV-19/Gambia/NPHL-2615/2020|EPI ISL 561283|B.1.1.293|Gambia|2020-08-18	Africa|hCoV-19/South Africa/Tygerberg 45/2020|EPI ISL 464154|B.1.1|South Africa|2020-04-08	0.0001719954	Africa
Africa|hCoV-19/Gambia/NPHL-2626/2020|EPI ISL 561284|B.1.1.293|Gambia|2020	Africa|hCoV-19/South Africa/Tygerberg 45/2020|EPI ISL 464154|B.1.1|South Africa|2020-04-08	0.0001720209	Africa
Africa|hCoV-19/Gambia/NPHL-2640/2020|EPI ISL 561285|B.1.5.12|Gambia|2020-06-17	Africa|hCoV-19/South Africa/Tygerberg 45/2020|EPI ISL 464154|B.1.1|South Africa|2020-04-08	0.0002408259	Africa
Africa|hCoV-19/Gambia/NPHL-266/2020|EPI ISL 561286|B.1.5.12|Gambia|2020	Africa|hCoV-19/South Africa/Tygerberg 45/2020|EPI ISL 464154|B.1.1|South Africa|2020-04-08	0.0003151532	Africa
Africa|hCoV-19/Gambia/NPHL-2706/2020|EPI ISL 561287|B.1.292|Gambia|2020	Africa|hCoV-19/South Africa/Tygerberg 45/2020|EPI ISL 464154|B.1.1|South Africa|2020-04-08	0.0002752287	Africa
Africa|hCoV-19/Gambia/NPHL-2712/2020|EPI ISL 561288|B.1.5.12|Gambia|2020-08-03	Africa|hCoV-19/South Africa/Tygerberg 45/2020|EPI ISL 464154|B.1.1|South Africa|2020-04-08	0.0003440904	Africa
Africa|hCoV-19/Gambia/NPHL-2727/2020|EPI ISL 561289|B.1.5.12|Gambia|2020-08-04	Africa|hCoV-19/South Africa/Tygerberg 45/2020|EPI ISL 464154|B.1.1|South Africa|2020-04-08	0.0003440751	Africa
Africa|hCoV-19/Gambia/NPHL-2729/2020|EPI ISL 561290|B.1.1|Gambia|2020-07-23	Africa|hCoV-19/South Africa/Tygerberg 45/2020|EPI ISL 464154|B.1.1|South Africa|2020-04-08	0.0002064080	Africa
Africa|hCoV-19/Gambia/NPHL-2736/2020|EPI ISL 561291|B.1.1.242|Gambia|2020-07-25	Africa|hCoV-19/South Africa/Tygerberg 45/2020|EPI ISL 464154|B.1.1|South Africa|2020-04-08	0.0002408094	Africa
Africa|hCoV-19/Gambia/NPHL-2759/2020|EPI ISL 561292|B.1.5.12|Gambia|2020-08-07	Africa|hCoV-19/South Africa/Tygerberg 45/2020|EPI ISL 464154|B.1.1|South Africa|2020-04-08	0.0003096888	Africa
Africa|hCoV-19/Gambia/NPHL-2762/2020|EPI ISL 561293|B.1.5.12|Gambia|2020-07-25	Africa|hCoV-19/South Africa/Tygerberg 45/2020|EPI ISL 464154|B.1.1|South Africa|2020-04-08	0.0003784982	Africa
Africa|hCoV-19/Gambia/NPHL-2767/2020|EPI ISL 561294|B.1.1.293|Gambia|2020-07-25	Africa|hCoV-19/South Africa/Tygerberg 45/2020|EPI ISL 464154|B.1.1|South Africa|2020-04-08	0.0002064038	Africa
Africa|hCoV-19/Gambia/NPHL-2768/2020|EPI ISL 561295|B.1.1.293|Gambia|2020-07-27	Africa|hCoV-19/South Africa/Tygerberg 45/2020|EPI ISL 464154|B.1.1|South Africa|2020-04-08	0.0001375935	Africa
Africa|hCoV-19/Gambia/NPHL-277/2020|EPI ISL 561296|B.1.5.12|Gambia|2020	Africa|hCoV-19/South Africa/Tygerberg 45/2020|EPI ISL 464154|B.1.1|South Africa|2020-04-08	0.0003440834	Africa
Africa|hCoV-19/Gambia/NPHL-2785/2020|EPI ISL 561297|B.1.1.242|Gambia|2020-07-27	Africa|hCoV-19/South Africa/Tygerberg 45/2020|EPI ISL 464154|B.1.1|South Africa|2020-04-08	0.0001719978	Africa
Africa|hCoV-19/Gambia/NPHL-2790/2020|EPI ISL 561298|B.1.1.293|Gambia|2020	Africa|hCoV-19/South Africa/Tygerberg 45/2020|EPI ISL 464154|B.1.1|South Africa|2020-04-08	0.0002064080	Africa
Africa|hCoV-19/Gambia/NPHL-2825/2020|EPI ISL 561299|B.1.5.12|Gambia|2020	Africa|hCoV-19/South Africa/Tygerberg 45/2020|EPI ISL 464154|B.1.1|South Africa|2020-04-08	0.0003440432	Africa
Africa|hCoV-19/Gambia/NPHL-287/2020|EPI ISL 561300|B.1.1.293|Gambia|2020	Africa|hCoV-19/South Africa/Tygerberg 45/2020|EPI ISL 464154|B.1.1|South Africa|2020-04-08	0.0001720049	Africa
Africa|hCoV-19/Gambia/NPHL-2889/2020|EPI ISL 561301|B.1.5.12|Gambia|2020	Africa|hCoV-19/South Africa/Tygerberg 45/2020|EPI ISL 464154|B.1.1|South Africa|2020-04-08	0.0003854330	Africa
Africa|hCoV-19/Gambia/NPHL-2892/2020|EPI ISL 561302|B.1.5.12|Gambia|2020-09-07	Africa|hCoV-19/South Africa/Tygerberg 45/2020|EPI ISL 464154|B.1.1|South Africa|2020-04-08	0.0003854330	Africa
Africa|hCoV-19/Gambia/NPHL-290/2020|EPI ISL 561303|B.1.1.293|Gambia|2020	Africa|hCoV-19/South Africa/Tygerberg 45/2020|EPI ISL 464154|B.1.1|South Africa|2020-04-08	0.0001375935	Africa
Africa|hCoV-19/Gambia/NPHL-2909/2020|EPI ISL 561304|B.1.1.293|Gambia|2020-07-26	Africa|hCoV-19/South Africa/Tygerberg 45/2020|EPI ISL 464154|B.1.1|South Africa|2020-04-08	0.0001720031	Africa
Africa|hCoV-19/Gambia/NPHL-2984/2020|EPI ISL 561307|B.1.1.293|Gambia|2020	Africa|hCoV-19/South Africa/Tygerberg 45/2020|EPI ISL 464154|B.1.1|South Africa|2020-04-08	0.0002064172	Africa
Africa|hCoV-19/Gambia/NPHL-299/2020|EPI ISL 561308|B.1.1.293|Gambia|2020	Africa|hCoV-19/South Africa/Tygerberg 45/2020|EPI ISL 464154|B.1.1|South Africa|2020-04-08	0.0001719989	Africa
Africa|hCoV-19/Gambia/NPHL-3047/2020|EPI ISL 561309|B.1.5.12|Gambia|2020-07-28	Africa|hCoV-19/South Africa/Tygerberg 45/2020|EPI ISL 464154|B.1.1|South Africa|2020-04-08	0.0003822194	Africa
Africa|hCoV-19/Gambia/NPHL-3055/2020|EPI ISL 561310|B.1.5.12|Gambia|2020-07-17	Africa|hCoV-19/South Africa/Tygerberg 45/2020|EPI ISL 464154|B.1.1|South Africa|2020-04-08	0.0003784981	Africa
Africa|hCoV-19/Gambia/NPHL-3062/2020|EPI ISL 561311|B.1.5.12|Gambia|2020	Africa|hCoV-19/South Africa/Tygerberg 45/2020|EPI ISL 464154|B.1.1|South Africa|2020-04-08	0.0003822194	Africa
Africa|hCoV-19/Gambia/NPHL-3079/2020|EPI ISL 561312|B.1.5.12|Gambia|2020-07-27	Africa|hCoV-19/South Africa/Tygerberg 45/2020|EPI ISL 464154|B.1.1|South Africa|2020-04-08	0.0003854330	Africa
Africa|hCoV-19/Gambia/NPHL-3206/2020|EPI ISL 561313|B.1.1.293|Gambia|2020	Africa|hCoV-19/South Africa/Tygerberg 45/2020|EPI ISL 464154|B.1.1|South Africa|2020-04-08	0.0002408200	Africa
Africa|hCoV-19/Gambia/NPHL-3254/2020|EPI ISL 561315|B.1.5.12|Gambia|2020-07-28	Africa|hCoV-19/South Africa/Tygerberg 45/2020|EPI ISL 464154|B.1.1|South Africa|2020-04-08	0.0003816493	Africa
Africa|hCoV-19/Gambia/NPHL-3281/2020|EPI ISL 561316|B.1.1|Gambia|2020-07-28	Africa|hCoV-19/South Africa/Tygerberg 45/2020|EPI ISL 464154|B.1.1|South Africa|2020-04-08	0.0002853232	Africa
Africa|hCoV-19/Gambia/NPHL-483B/2020|EPI ISL 561318|B.1.1|Gambia|2020	Africa|hCoV-19/South Africa/Tygerberg 45/2020|EPI ISL 464154|B.1.1|South Africa|2020-04-08	0.0002853212	Africa
Africa|hCoV-19/Gambia/NPHL-704/2020|EPI ISL 561320|B.1.1.293|Gambia|2020	Africa|hCoV-19/South Africa/Tygerberg 45/2020|EPI ISL 464154|B.1.1|South Africa|2020-04-08	0.0003852454	Africa
Africa|hCoV-19/Gambia/NPHL-737/2020|EPI ISL 561323|B.1.1.293|Gambia|2020	Africa|hCoV-19/South Africa/Tygerberg 45/2020|EPI ISL 464154|B.1.1|South Africa|2020-04-08	0.0001050142	Africa
Africa|hCoV-19/Gambia/NPHL-748/2020|EPI ISL 561324|B.1.1|Gambia|2020	Africa|hCoV-19/South Africa/Tygerberg 45/2020|EPI ISL 464154|B.1.1|South Africa|2020-04-08	0.0001720090	Africa
Africa|hCoV-19/Gambia/NPHL-758/2020|EPI ISL 561326|B.1.1.293|Gambia|2020	Africa|hCoV-19/South Africa/Tygerberg 45/2020|EPI ISL 464154|B.1.1|South Africa|2020-04-08	0.0001058029	Africa
Africa|hCoV-19/Gambia/NPHL-760/2020|EPI ISL 561327|B.1.5|Gambia|2020	Africa|hCoV-19/South Africa/Tygerberg 45/2020|EPI ISL 464154|B.1.1|South Africa|2020-04-08	0.0000346612	Africa
Africa|hCoV-19/Gambia/NPHL-790/2020|EPI ISL 561329|B.1.5|Gambia|2020	Africa|hCoV-19/South Africa/Tygerberg 45/2020|EPI ISL 464154|B.1.1|South Africa|2020-04-08	0.0000000000	Africa
Africa|hCoV-19/Gambia/NPHL-923/2020|EPI ISL 561330|B.1.5.12|Gambia|2020	Africa|hCoV-19/South Africa/Tygerberg 45/2020|EPI ISL 464154|B.1.1|South Africa|2020-04-08	0.0002752421	Africa
Africa|hCoV-19/Gambia/NPHL-930/2020|EPI ISL 561331|B.1.5|Gambia|2020	Africa|hCoV-19/South Africa/Tygerberg 45/2020|EPI ISL 464154|B.1.1|South Africa|2020-04-08	0.0000349519	Africa
Africa|hCoV-19/Gambia/NPHL-941/2020|EPI ISL 561332|B.1.5.12|Gambia|2020	Africa|hCoV-19/South Africa/Tygerberg 45/2020|EPI ISL 464154|B.1.1|South Africa|2020-04-08	0.0002752232	Africa
Africa|hCoV-19/Gambia/NPHL-956/2020|EPI ISL 561334|B.1.5.12|Gambia|2020	Africa|hCoV-19/South Africa/Tygerberg 45/2020|EPI ISL 464154|B.1.1|South Africa|2020-04-08	0.0003146181	Africa
Africa|hCoV-19/Ghana/1651 S3/2020|EPI ISL 422387|A.11|Ghana|2020-03-25	Africa|hCoV-19/South Africa/Tygerberg 45/2020|EPI ISL 464154|B.1.1|South Africa|2020-04-08	0.0004262506	Africa
Africa|hCoV-19/Ghana/1659 S14/2020|EPI ISL 422405|B.1.220|Ghana|2020-03-25	Africa|hCoV-19/South Africa/Tygerberg 45/2020|EPI ISL 464154|B.1.1|South Africa|2020-04-08	0.0001778975	Africa
Africa|hCoV-19/Ghana/2230 S4/2020|EPI ISL 422390|B.40|Ghana|2020-03-25	Africa|hCoV-19/South Africa/Tygerberg 45/2020|EPI ISL 464154|B.1.1|South Africa|2020-04-08	0.0003799446	Africa
Africa|hCoV-19/Ghana/2333 S5/2020|EPI ISL 422394|B.1.3|Ghana|2020-03-27	Africa|hCoV-19/South Africa/Tygerberg 45/2020|EPI ISL 464154|B.1.1|South Africa|2020-04-08	0.0002436104	Africa
Africa|hCoV-19/Ghana/2573 S27/2020|EPI ISL 515082|A|Ghana|2020-03-29	Africa|hCoV-19/South Africa/Tygerberg 45/2020|EPI ISL 464154|B.1.1|South Africa|2020-04-08	0.0005541537	Africa
Africa|hCoV-19/Ghana/2666 S32/2020|EPI ISL 515083|A|Ghana|2020-03-27	Africa|hCoV-19/South Africa/Tygerberg 45/2020|EPI ISL 464154|B.1.1|South Africa|2020-04-08	0.0000000000	Africa
Africa|hCoV-19/Ghana/2709 S25/2020|EPI ISL 515084|B.1|Ghana|2020-03-28	Africa|hCoV-19/South Africa/Tygerberg 45/2020|EPI ISL 464154|B.1.1|South Africa|2020-04-08	0.0002755131	Africa
Africa|hCoV-19/Ghana/2828 S6/2020|EPI ISL 422397|A.11|Ghana|2020-03-29	Africa|hCoV-19/South Africa/Tygerberg 45/2020|EPI ISL 464154|B.1.1|South Africa|2020-04-08	0.0005537182	Africa
Africa|hCoV-19/Ghana/2852 S30/2020|EPI ISL 515085|B.6|Ghana|2020-03-28	Africa|hCoV-19/South Africa/Tygerberg 45/2020|EPI ISL 464154|B.1.1|South Africa|2020-04-08	0.0000000000	Africa
Africa|hCoV-19/Ghana/2914 S8/2020|EPI ISL 422399|B.1.1|Ghana|2020-03-30	Africa|hCoV-19/South Africa/Tygerberg 45/2020|EPI ISL 464154|B.1.1|South Africa|2020-04-08	0.0000352207	Africa
Africa|hCoV-19/Ghana/34927 S20/2020|EPI ISL 515086|A.11|Ghana|2020-05-23	Africa|hCoV-19/South Africa/Tygerberg 45/2020|EPI ISL 464154|B.1.1|South Africa|2020-04-08	0.0004158974	Africa
Africa|hCoV-19/Ghana/34928 S21/2020|EPI ISL 515087|A.11|Ghana|2020-05-23	Africa|hCoV-19/South Africa/Tygerberg 45/2020|EPI ISL 464154|B.1.1|South Africa|2020-04-08	0.0005548780	Africa
Africa|hCoV-19/Ghana/34980 S22/2020|EPI ISL 515088|B.1.1|Ghana|2020-05-23	Africa|hCoV-19/South Africa/Tygerberg 45/2020|EPI ISL 464154|B.1.1|South Africa|2020-04-08	0.0000351963	Africa
Africa|hCoV-19/Ghana/34983 S40/2020|EPI ISL 515089|B.1.1|Ghana|2020-05-23	Africa|hCoV-19/South Africa/Tygerberg 45/2020|EPI ISL 464154|B.1.1|South Africa|2020-04-08	0.0001039653	Africa
Africa|hCoV-19/Ghana/35012 S17/2020|EPI ISL 515090|B.1.1|Ghana|2020-05-23	Africa|hCoV-19/South Africa/Tygerberg 45/2020|EPI ISL 464154|B.1.1|South Africa|2020-04-08	0.0001031965	Africa
Africa|hCoV-19/Ghana/35019 S18/2020|EPI ISL 515091|B.1.1|Ghana|2020-05-23	Africa|hCoV-19/South Africa/Tygerberg 45/2020|EPI ISL 464154|B.1.1|South Africa|2020-04-08	0.0000000000	Africa
Africa|hCoV-19/Ghana/35183 S24/2020|EPI ISL 515092|A|Ghana|2020-05-24	Africa|hCoV-19/South Africa/Tygerberg 45/2020|EPI ISL 464154|B.1.1|South Africa|2020-04-08	0.0000000000	Africa
Africa|hCoV-19/Ghana/35280 S41/2020|EPI ISL 515093|A|Ghana|2020-05-24	Africa|hCoV-19/South Africa/Tygerberg 45/2020|EPI ISL 464154|B.1.1|South Africa|2020-04-08	0.0004549161	Africa
Africa|hCoV-19/Ghana/35394 S49/2020|EPI ISL 515094|B.1.1.307|Ghana|2020-05-24	Africa|hCoV-19/South Africa/Tygerberg 45/2020|EPI ISL 464154|B.1.1|South Africa|2020-04-08	0.0000349959	Africa
Africa|hCoV-19/Ghana/35466 S19/2020|EPI ISL 515095|B.1.1|Ghana|2020-05-24	Africa|hCoV-19/South Africa/Tygerberg 45/2020|EPI ISL 464154|B.1.1|South Africa|2020-04-08	0.0000692864	Africa
Africa|hCoV-19/Ghana/35563 S37/2020|EPI ISL 515096|A.11|Ghana|2020-05-24	Africa|hCoV-19/South Africa/Tygerberg 45/2020|EPI ISL 464154|B.1.1|South Africa|2020-04-08	0.0005850184	Africa
Africa|hCoV-19/Ghana/36523 S23/2020|EPI ISL 515097|A|Ghana|2020-05-27	Africa|hCoV-19/South Africa/Tygerberg 45/2020|EPI ISL 464154|B.1.1|South Africa|2020-04-08	0.0001402435	Africa
Africa|hCoV-19/Ghana/81216 S36/2020|EPI ISL 515098|A|Ghana|2020-05-20	Africa|hCoV-19/South Africa/Tygerberg 45/2020|EPI ISL 464154|B.1.1|South Africa|2020-04-08	0.0005537951	Africa
Africa|hCoV-19/Ghana/81219 S34/2020|EPI ISL 515099|B.1.1|Ghana|2020-05-20	Africa|hCoV-19/South Africa/Tygerberg 45/2020|EPI ISL 464154|B.1.1|South Africa|2020-04-08	0.0000000000	Africa
Africa|hCoV-19/Ghana/82879 S48/2020|EPI ISL 515100|B.1|Ghana|2020-05-20	Africa|hCoV-19/South Africa/Tygerberg 45/2020|EPI ISL 464154|B.1.1|South Africa|2020-04-08	0.0003116616	Africa
Africa|hCoV-19/Ghana/83637 S29/2020|EPI ISL 515101|B.1.1|Ghana|2020-05-22	Africa|hCoV-19/South Africa/Tygerberg 45/2020|EPI ISL 464154|B.1.1|South Africa|2020-04-08	0.0000345515	Africa
Africa|hCoV-19/Ghana/84049 S31/2020|EPI ISL 515102|B.1|Ghana|2020-05-25	Africa|hCoV-19/South Africa/Tygerberg 45/2020|EPI ISL 464154|B.1.1|South Africa|2020-04-08	0.0003448842	Africa
Africa|hCoV-19/Ghana/84162 S45/2020|EPI ISL 515103|A|Ghana|2020-04-25	Africa|hCoV-19/South Africa/Tygerberg 45/2020|EPI ISL 464154|B.1.1|South Africa|2020-04-08	0.0004199383	Africa
Africa|hCoV-19/Ghana/84182 S43/2020|EPI ISL 515104|B.1.1|Ghana|2020-05-25	Africa|hCoV-19/South Africa/Tygerberg 45/2020|EPI ISL 464154|B.1.1|South Africa|2020-04-08	0.0001397592	Africa
Africa|hCoV-19/Ghana/84210 S44/2020|EPI ISL 515105|A|Ghana|2020-05-24	Africa|hCoV-19/South Africa/Tygerberg 45/2020|EPI ISL 464154|B.1.1|South Africa|2020-04-08	0.0004856422	Africa
Africa|hCoV-19/Ghana/84218 S47/2020|EPI ISL 515106|A|Ghana|2020-05-25	Africa|hCoV-19/South Africa/Tygerberg 45/2020|EPI ISL 464154|B.1.1|South Africa|2020-04-08	0.0005604495	Africa
Africa|hCoV-19/Ghana/84260 S28/2020|EPI ISL 515107|A|Ghana|2020-05-25	Africa|hCoV-19/South Africa/Tygerberg 45/2020|EPI ISL 464154|B.1.1|South Africa|2020-04-08	0.0004515347	Africa
Africa|hCoV-19/Ghana/84279 S42/2020|EPI ISL 515108|B.1|Ghana|2020-05-25	Africa|hCoV-19/South Africa/Tygerberg 45/2020|EPI ISL 464154|B.1.1|South Africa|2020-04-08	0.0003463171	Africa
Africa|hCoV-19/Ghana/84301 S35/2020|EPI ISL 515109|A.11|Ghana|2020-05-24	Africa|hCoV-19/South Africa/Tygerberg 45/2020|EPI ISL 464154|B.1.1|South Africa|2020-04-08	0.0004278819	Africa
Africa|hCoV-19/Ghana/84430 S51/2020|EPI ISL 515110|B.1.1.307|Ghana|2020-05-25	Africa|hCoV-19/South Africa/Tygerberg 45/2020|EPI ISL 464154|B.1.1|South Africa|2020-04-08	0.0000346312	Africa
Africa|hCoV-19/Ghana/84438 S50/2020|EPI ISL 515111|A|Ghana|2020-05-24	Africa|hCoV-19/South Africa/Tygerberg 45/2020|EPI ISL 464154|B.1.1|South Africa|2020-04-08	0.0004498166	Africa
Africa|hCoV-19/Ghana/84484 S16/2020|EPI ISL 515112|B.1.1|Ghana|2020-05-25	Africa|hCoV-19/South Africa/Tygerberg 45/2020|EPI ISL 464154|B.1.1|South Africa|2020-04-08	0.0001050290	Africa
Africa|hCoV-19/Ghana/KATH23/2020|EPI ISL 515181|A.11|Ghana|2020-03-22	Africa|hCoV-19/South Africa/Tygerberg 45/2020|EPI ISL 464154|B.1.1|South Africa|2020-04-08	0.0003785034	Africa
Africa|hCoV-19/Ghana/TTH10/2020|EPI ISL 515182|A|Ghana|2020-03-27	Africa|hCoV-19/South Africa/Tygerberg 45/2020|EPI ISL 464154|B.1.1|South Africa|2020-04-08	0.0003784811	Africa
Africa|hCoV-19/Ghana/TTH11/2020|EPI ISL 515183|A|Ghana|2020-03-27	Africa|hCoV-19/South Africa/Tygerberg 45/2020|EPI ISL 464154|B.1.1|South Africa|2020-04-08	0.0003797611	Africa
Africa|hCoV-19/Ghana/TTH6/2020|EPI ISL 515248|A|Ghana|2020-03-27	Africa|hCoV-19/South Africa/Tygerberg 45/2020|EPI ISL 464154|B.1.1|South Africa|2020-04-08	0.0004678340	Africa
Africa|hCoV-19/Kenya/C1092/2020|EPI ISL 457849|B.1.5|Kenya|2020-04-18	Africa|hCoV-19/South Africa/Tygerberg 45/2020|EPI ISL 464154|B.1.1|South Africa|2020-04-08	0.0001421642	Africa
Africa|hCoV-19/Kenya/C1102/2020|EPI ISL 568708|B.1.5|Kenya|2020-04-19	Africa|hCoV-19/South Africa/Tygerberg 45/2020|EPI ISL 464154|B.1.1|South Africa|2020-04-08	0.0002436214	Africa
Africa|hCoV-19/Kenya/C1162/2020|EPI ISL 457850|B.1.5|Kenya|2020-04-19	Africa|hCoV-19/South Africa/Tygerberg 45/2020|EPI ISL 464154|B.1.1|South Africa|2020-04-08	0.0001054884	Africa
Africa|hCoV-19/Kenya/C1216/2020|EPI ISL 457854|B.1.5|Kenya|2020-04-19	Africa|hCoV-19/South Africa/Tygerberg 45/2020|EPI ISL 464154|B.1.1|South Africa|2020-04-08	0.0001375969	Africa
Africa|hCoV-19/Kenya/C1292/2020|EPI ISL 457856|B|Kenya|2020-04-20	Africa|hCoV-19/South Africa/Tygerberg 45/2020|EPI ISL 464154|B.1.1|South Africa|2020-04-08	0.0001392602	Africa
Africa|hCoV-19/Kenya/C1357/2020|EPI ISL 457858|B.1.5|Kenya|2020-04-20	Africa|hCoV-19/South Africa/Tygerberg 45/2020|EPI ISL 464154|B.1.1|South Africa|2020-04-08	0.0001065748	Africa
Africa|hCoV-19/Kenya/C1422/2020|EPI ISL 457861|B.1|Kenya|2020-04-20	Africa|hCoV-19/South Africa/Tygerberg 45/2020|EPI ISL 464154|B.1.1|South Africa|2020-04-08	0.0001434070	Africa
Africa|hCoV-19/Kenya/C1499/2020|EPI ISL 457863|B.1.5|Kenya|2020-04-20	Africa|hCoV-19/South Africa/Tygerberg 45/2020|EPI ISL 464154|B.1.1|South Africa|2020-04-08	0.0001392475	Africa
Africa|hCoV-19/Kenya/C1646/2020|EPI ISL 457865|B.1.5|Kenya|2020-04-21	Africa|hCoV-19/South Africa/Tygerberg 45/2020|EPI ISL 464154|B.1.1|South Africa|2020-04-08	0.0001087535	Africa
Africa|hCoV-19/Kenya/C1739/2020|EPI ISL 457866|B|Kenya|2020-04-22	Africa|hCoV-19/South Africa/Tygerberg 45/2020|EPI ISL 464154|B.1.1|South Africa|2020-04-08	0.0001067569	Africa
Africa|hCoV-19/Kenya/C1751/2020|EPI ISL 457867|B.1.5|Kenya|2020-04-22	Africa|hCoV-19/South Africa/Tygerberg 45/2020|EPI ISL 464154|B.1.1|South Africa|2020-04-08	0.0001031955	Africa
Africa|hCoV-19/Kenya/C21582/2020|EPI ISL 568872|B.1|Kenya|2020-06-22	Africa|hCoV-19/South Africa/Tygerberg 45/2020|EPI ISL 464154|B.1.1|South Africa|2020-04-08	0.0003440822	Africa
Africa|hCoV-19/Kenya/C22/2020|EPI ISL 457845|B.1.5|Kenya|2020-03-17	Africa|hCoV-19/South Africa/Tygerberg 45/2020|EPI ISL 464154|B.1.1|South Africa|2020-04-08	0.0001080992	Africa
Africa|hCoV-19/Kenya/C2439/2020|EPI ISL 457877|B.1.5|Kenya|2020-04-24	Africa|hCoV-19/South Africa/Tygerberg 45/2020|EPI ISL 464154|B.1.1|South Africa|2020-04-08	0.0001737911	Africa
Africa|hCoV-19/Kenya/C2449/2020|EPI ISL 457878|B.1.5|Kenya|2020-04-24	Africa|hCoV-19/South Africa/Tygerberg 45/2020|EPI ISL 464154|B.1.1|South Africa|2020-04-08	0.0001754759	Africa
Africa|hCoV-19/Kenya/C2469/2020|EPI ISL 457879|B.1.5|Kenya|2020-04-24	Africa|hCoV-19/South Africa/Tygerberg 45/2020|EPI ISL 464154|B.1.1|South Africa|2020-04-08	0.0001047627	Africa
Africa|hCoV-19/Kenya/C253/2020|EPI ISL 457868|B.1|Kenya|2020-04-03	Africa|hCoV-19/South Africa/Tygerberg 45/2020|EPI ISL 464154|B.1.1|South Africa|2020-04-08	0.0001376030	Africa
Africa|hCoV-19/Kenya/C256/2020|EPI ISL 568697|B.1.5|Kenya|2020-04-04	Africa|hCoV-19/South Africa/Tygerberg 45/2020|EPI ISL 464154|B.1.1|South Africa|2020-04-08	0.0001788691	Africa
Africa|hCoV-19/Kenya/C2582/2020|EPI ISL 457883|B.1.5|Kenya|2020-04-25	Africa|hCoV-19/South Africa/Tygerberg 45/2020|EPI ISL 464154|B.1.1|South Africa|2020-04-08	0.0001771794	Africa
Africa|hCoV-19/Kenya/C2685/2020|EPI ISL 457884|B.1.5|Kenya|2020-04-25	Africa|hCoV-19/South Africa/Tygerberg 45/2020|EPI ISL 464154|B.1.1|South Africa|2020-04-08	0.0001723215	Africa
Africa|hCoV-19/Kenya/C2777/2020|EPI ISL 457887|B.1|Kenya|2020-04-26	Africa|hCoV-19/South Africa/Tygerberg 45/2020|EPI ISL 464154|B.1.1|South Africa|2020-04-08	0.0001087062	Africa
Africa|hCoV-19/Kenya/C2826/2020|EPI ISL 457891|B.1.5|Kenya|2020-04-27	Africa|hCoV-19/South Africa/Tygerberg 45/2020|EPI ISL 464154|B.1.1|South Africa|2020-04-08	0.0001042604	Africa
Africa|hCoV-19/Kenya/C2847/2020|EPI ISL 457892|B.1.5|Kenya|2020-04-27	Africa|hCoV-19/South Africa/Tygerberg 45/2020|EPI ISL 464154|B.1.1|South Africa|2020-04-08	0.0001074913	Africa
Africa|hCoV-19/Kenya/C293/2020|EPI ISL 457871|A|Kenya|2020-04-04	Africa|hCoV-19/South Africa/Tygerberg 45/2020|EPI ISL 464154|B.1.1|South Africa|2020-04-08	0.0004284576	Africa
Africa|hCoV-19/Kenya/C310/2020|EPI ISL 457874|B.4|Kenya|2020-04-04	Africa|hCoV-19/South Africa/Tygerberg 45/2020|EPI ISL 464154|B.1.1|South Africa|2020-04-08	0.0005262747	Africa
Africa|hCoV-19/Kenya/C3129/2020|EPI ISL 457897|B.1.5|Kenya|2020-04-28	Africa|hCoV-19/South Africa/Tygerberg 45/2020|EPI ISL 464154|B.1.1|South Africa|2020-04-08	0.0001033021	Africa
Africa|hCoV-19/Kenya/C314/2020|EPI ISL 457875|A|Kenya|2020-04-04	Africa|hCoV-19/South Africa/Tygerberg 45/2020|EPI ISL 464154|B.1.1|South Africa|2020-04-08	0.0004473257	Africa
Africa|hCoV-19/Kenya/C316/2020|EPI ISL 457876|B.4|Kenya|2020-04-04	Africa|hCoV-19/South Africa/Tygerberg 45/2020|EPI ISL 464154|B.1.1|South Africa|2020-04-08	0.0005668255	Africa
Africa|hCoV-19/Kenya/C3194/2020|EPI ISL 457901|B.1.5|Kenya|2020-04-28	Africa|hCoV-19/South Africa/Tygerberg 45/2020|EPI ISL 464154|B.1.1|South Africa|2020-04-08	0.0001771811	Africa
Africa|hCoV-19/Kenya/C3205/2020|EPI ISL 457902|B.1.5|Kenya|2020-04-28	Africa|hCoV-19/South Africa/Tygerberg 45/2020|EPI ISL 464154|B.1.1|South Africa|2020-04-08	0.0001053550	Africa
Africa|hCoV-19/Kenya/C3208/2020|EPI ISL 457903|B.1.5|Kenya|2020-04-28	Africa|hCoV-19/South Africa/Tygerberg 45/2020|EPI ISL 464154|B.1.1|South Africa|2020-04-08	0.0001067834	Africa
Africa|hCoV-19/Kenya/C3381/2020|EPI ISL 568714|B.1.5|Kenya|2020-04-30	Africa|hCoV-19/South Africa/Tygerberg 45/2020|EPI ISL 464154|B.1.1|South Africa|2020-04-08	0.0001390167	Africa
Africa|hCoV-19/Kenya/C3427/2020|EPI ISL 457906|B.1.5|Kenya|2020-04-29	Africa|hCoV-19/South Africa/Tygerberg 45/2020|EPI ISL 464154|B.1.1|South Africa|2020-04-08	0.0001736092	Africa
Africa|hCoV-19/Kenya/C3457/2020|EPI ISL 568715|B.1|Kenya|2020-04-30	Africa|hCoV-19/South Africa/Tygerberg 45/2020|EPI ISL 464154|B.1.1|South Africa|2020-04-08	0.0002110219	Africa
Africa|hCoV-19/Kenya/C3739/2020|EPI ISL 568717|B.1.5|Kenya|2020-05-04	Africa|hCoV-19/South Africa/Tygerberg 45/2020|EPI ISL 464154|B.1.1|South Africa|2020-04-08	0.0001042605	Africa
Africa|hCoV-19/Kenya/C389/2020|EPI ISL 568698|B.1.5|Kenya|2020-04-07	Africa|hCoV-19/South Africa/Tygerberg 45/2020|EPI ISL 464154|B.1.1|South Africa|2020-04-08	0.0001052072	Africa
Africa|hCoV-19/Kenya/C3980/2020|EPI ISL 568719|B.1|Kenya|2020-05-05	Africa|hCoV-19/South Africa/Tygerberg 45/2020|EPI ISL 464154|B.1.1|South Africa|2020-04-08	0.0001399980	Africa
Africa|hCoV-19/Kenya/C4083/2020|EPI ISL 568721|B.1.5|Kenya|2020-05-05	Africa|hCoV-19/South Africa/Tygerberg 45/2020|EPI ISL 464154|B.1.1|South Africa|2020-04-08	0.0001797156	Africa
Africa|hCoV-19/Kenya/C4195/2020|EPI ISL 568723|B.1.5|Kenya|2020-06-05	Africa|hCoV-19/South Africa/Tygerberg 45/2020|EPI ISL 464154|B.1.1|South Africa|2020-04-08	0.0001042606	Africa
Africa|hCoV-19/Kenya/C4199/2020|EPI ISL 568724|B.1.5|Kenya|2020-05-06	Africa|hCoV-19/South Africa/Tygerberg 45/2020|EPI ISL 464154|B.1.1|South Africa|2020-04-08	0.0001755700	Africa
Africa|hCoV-19/Kenya/C4214/2020|EPI ISL 568725|B.1|Kenya|2020-06-05	Africa|hCoV-19/South Africa/Tygerberg 45/2020|EPI ISL 464154|B.1.1|South Africa|2020-04-08	0.0001375968	Africa
Africa|hCoV-19/Kenya/C4419/2020|EPI ISL 568727|B.1|Kenya|2020-05-07	Africa|hCoV-19/South Africa/Tygerberg 45/2020|EPI ISL 464154|B.1.1|South Africa|2020-04-08	0.0002066078	Africa
Africa|hCoV-19/Kenya/C4420/2020|EPI ISL 568728|B.1.5|Kenya|2020-05-07	Africa|hCoV-19/South Africa/Tygerberg 45/2020|EPI ISL 464154|B.1.1|South Africa|2020-04-08	0.0001417517	Africa
Africa|hCoV-19/Kenya/C4585/2020|EPI ISL 568730|B.1.5|Kenya|2020-05-08	Africa|hCoV-19/South Africa/Tygerberg 45/2020|EPI ISL 464154|B.1.1|South Africa|2020-04-08	0.0001390228	Africa
Africa|hCoV-19/Kenya/C460/2020|EPI ISL 457910|B.1.5|Kenya|2020-04-08	Africa|hCoV-19/South Africa/Tygerberg 45/2020|EPI ISL 464154|B.1.1|South Africa|2020-04-08	0.0001069853	Africa
Africa|hCoV-19/Kenya/C4691/2020|EPI ISL 568733|B.1.5|Kenya|2020-05-09	Africa|hCoV-19/South Africa/Tygerberg 45/2020|EPI ISL 464154|B.1.1|South Africa|2020-04-08	0.0001055441	Africa
Africa|hCoV-19/Kenya/C4710/2020|EPI ISL 568735|B.1.5|Kenya|2020-05-08	Africa|hCoV-19/South Africa/Tygerberg 45/2020|EPI ISL 464154|B.1.1|South Africa|2020-04-08	0.0002064131	Africa
Africa|hCoV-19/Kenya/C4717/2020|EPI ISL 568737|B.1.5|Kenya|2020-05-08	Africa|hCoV-19/South Africa/Tygerberg 45/2020|EPI ISL 464154|B.1.1|South Africa|2020-04-08	0.0001447927	Africa
Africa|hCoV-19/Kenya/C4872/2020|EPI ISL 568741|B.1.5|Kenya|2020-05-08	Africa|hCoV-19/South Africa/Tygerberg 45/2020|EPI ISL 464154|B.1.1|South Africa|2020-04-08	0.0001403595	Africa
Africa|hCoV-19/Kenya/C4895/2020|EPI ISL 568742|B.1.5|Kenya|2020-05-08	Africa|hCoV-19/South Africa/Tygerberg 45/2020|EPI ISL 464154|B.1.1|South Africa|2020-04-08	0.0002107332	Africa
Africa|hCoV-19/Kenya/C5008/2020|EPI ISL 568744|B.1|Kenya|2020-05-08	Africa|hCoV-19/South Africa/Tygerberg 45/2020|EPI ISL 464154|B.1.1|South Africa|2020-04-08	0.0001421229	Africa
Africa|hCoV-19/Kenya/C5011/2020|EPI ISL 568745|B.1.5|Kenya|2020-05-08	Africa|hCoV-19/South Africa/Tygerberg 45/2020|EPI ISL 464154|B.1.1|South Africa|2020-04-08	0.0001741029	Africa
Africa|hCoV-19/Kenya/C5119/2020|EPI ISL 568750|B.1|Kenya|2020-05-09	Africa|hCoV-19/South Africa/Tygerberg 45/2020|EPI ISL 464154|B.1.1|South Africa|2020-04-08	0.0001390327	Africa
Africa|hCoV-19/Kenya/C5177/2020|EPI ISL 568752|B.1.5|Kenya|2020-05-09	Africa|hCoV-19/South Africa/Tygerberg 45/2020|EPI ISL 464154|B.1.1|South Africa|2020-04-08	0.0001404666	Africa
Africa|hCoV-19/Kenya/C5178/2020|EPI ISL 568753|B.1.5|Kenya|2020-05-09	Africa|hCoV-19/South Africa/Tygerberg 45/2020|EPI ISL 464154|B.1.1|South Africa|2020-04-08	0.0001434732	Africa
Africa|hCoV-19/Kenya/C5246/2020|EPI ISL 568754|B.1.5|Kenya|2020-05-09	Africa|hCoV-19/South Africa/Tygerberg 45/2020|EPI ISL 464154|B.1.1|South Africa|2020-04-08	0.0001391745	Africa
Africa|hCoV-19/Kenya/C5288/2020|EPI ISL 568755|B.1.5|Kenya|2020-05-10	Africa|hCoV-19/South Africa/Tygerberg 45/2020|EPI ISL 464154|B.1.1|South Africa|2020-04-08	0.0002111616	Africa
Africa|hCoV-19/Kenya/C5289/2020|EPI ISL 568756|B.1.5|Kenya|2020-05-10	Africa|hCoV-19/South Africa/Tygerberg 45/2020|EPI ISL 464154|B.1.1|South Africa|2020-04-08	0.0001076026	Africa
Africa|hCoV-19/Kenya/C5328/2020|EPI ISL 568760|B.1.5|Kenya|2020-05-10	Africa|hCoV-19/South Africa/Tygerberg 45/2020|EPI ISL 464154|B.1.1|South Africa|2020-04-08	0.0001404921	Africa
Africa|hCoV-19/Kenya/C5335/2020|EPI ISL 568762|B.1.5|Kenya|2020-05-10	Africa|hCoV-19/South Africa/Tygerberg 45/2020|EPI ISL 464154|B.1.1|South Africa|2020-04-08	0.0001054551	Africa
Africa|hCoV-19/Kenya/C5384/2020|EPI ISL 568764|B.1.5|Kenya|2020-05-10	Africa|hCoV-19/South Africa/Tygerberg 45/2020|EPI ISL 464154|B.1.1|South Africa|2020-04-08	0.0002064132	Africa
Africa|hCoV-19/Kenya/C54/2020|EPI ISL 457847|B.1|Kenya|2020-03-24	Africa|hCoV-19/South Africa/Tygerberg 45/2020|EPI ISL 464154|B.1.1|South Africa|2020-04-08	0.0001753589	Africa
Africa|hCoV-19/Kenya/C544/2020|EPI ISL 457911|B.1.5|Kenya|2020-04-10	Africa|hCoV-19/South Africa/Tygerberg 45/2020|EPI ISL 464154|B.1.1|South Africa|2020-04-08	0.0001069891	Africa
Africa|hCoV-19/Kenya/C5442/2020|EPI ISL 568767|B.1.5|Kenya|2020-05-10	Africa|hCoV-19/South Africa/Tygerberg 45/2020|EPI ISL 464154|B.1.1|South Africa|2020-04-08	0.0001737910	Africa
Africa|hCoV-19/Kenya/C569/2020|EPI ISL 568700|B.1|Kenya|2020-04-12	Africa|hCoV-19/South Africa/Tygerberg 45/2020|EPI ISL 464154|B.1.1|South Africa|2020-04-08	0.0001074372	Africa
Africa|hCoV-19/Kenya/C5695/2020|EPI ISL 568770|B.1.5|Kenya|2020-05-11	Africa|hCoV-19/South Africa/Tygerberg 45/2020|EPI ISL 464154|B.1.1|South Africa|2020-04-08	0.0002085576	Africa
Africa|hCoV-19/Kenya/C5701/2020|EPI ISL 568772|B.1|Kenya|2020-05-11	Africa|hCoV-19/South Africa/Tygerberg 45/2020|EPI ISL 464154|B.1.1|South Africa|2020-04-08	0.0001042678	Africa
Africa|hCoV-19/Kenya/C571/2020|EPI ISL 568702|A|Kenya|2020-04-12	Africa|hCoV-19/South Africa/Tygerberg 45/2020|EPI ISL 464154|B.1.1|South Africa|2020-04-08	0.0004473254	Africa
Africa|hCoV-19/Kenya/C5767/2020|EPI ISL 568773|B.1.5|Kenya|2020-05-11	Africa|hCoV-19/South Africa/Tygerberg 45/2020|EPI ISL 464154|B.1.1|South Africa|2020-04-08	0.0002507084	Africa
Africa|hCoV-19/Kenya/C5811/2020|EPI ISL 568775|B.1.5|Kenya|2020-05-11	Africa|hCoV-19/South Africa/Tygerberg 45/2020|EPI ISL 464154|B.1.1|South Africa|2020-04-08	0.0001390262	Africa
Africa|hCoV-19/Kenya/C5813/2020|EPI ISL 568776|B.1|Kenya|2020-05-11	Africa|hCoV-19/South Africa/Tygerberg 45/2020|EPI ISL 464154|B.1.1|South Africa|2020-04-08	0.0001404666	Africa
Africa|hCoV-19/Kenya/C5835/2020|EPI ISL 568777|B.1.5|Kenya|2020-05-12	Africa|hCoV-19/South Africa/Tygerberg 45/2020|EPI ISL 464154|B.1.1|South Africa|2020-04-08	0.0001754655	Africa
Africa|hCoV-19/Kenya/C587/2020|EPI ISL 457912|B.1.5|Kenya|2020-04-11	Africa|hCoV-19/South Africa/Tygerberg 45/2020|EPI ISL 464154|B.1.1|South Africa|2020-04-08	0.0001417118	Africa
Africa|hCoV-19/Kenya/C589/2020|EPI ISL 457913|B.1.5|Kenya|2020-04-11	Africa|hCoV-19/South Africa/Tygerberg 45/2020|EPI ISL 464154|B.1.1|South Africa|2020-04-08	0.0001051815	Africa
Africa|hCoV-19/Kenya/C5902/2020|EPI ISL 568779|B.1.5|Kenya|2020-05-12	Africa|hCoV-19/South Africa/Tygerberg 45/2020|EPI ISL 464154|B.1.1|South Africa|2020-04-08	0.0001407185	Africa
Africa|hCoV-19/Kenya/C5911/2020|EPI ISL 568780|B.1.5|Kenya|2020-05-12	Africa|hCoV-19/South Africa/Tygerberg 45/2020|EPI ISL 464154|B.1.1|South Africa|2020-04-08	0.0001418644	Africa
Africa|hCoV-19/Kenya/C5914/2020|EPI ISL 568782|B.1.5|Kenya|2020-05-12	Africa|hCoV-19/South Africa/Tygerberg 45/2020|EPI ISL 464154|B.1.1|South Africa|2020-04-08	0.0001739602	Africa
Africa|hCoV-19/Kenya/C6186/2020|EPI ISL 568787|B.1.5|Kenya|2020-05-13	Africa|hCoV-19/South Africa/Tygerberg 45/2020|EPI ISL 464154|B.1.1|South Africa|2020-04-08	0.0002107435	Africa
Africa|hCoV-19/Kenya/C6255/2020|EPI ISL 568790|B.1.1.33|Kenya|2020-05-13	Africa|hCoV-19/South Africa/Tygerberg 45/2020|EPI ISL 464154|B.1.1|South Africa|2020-04-08	0.0002086856	Africa
Africa|hCoV-19/Kenya/C6298/2020|EPI ISL 568792|B.1|Kenya|2020-05-13	Africa|hCoV-19/South Africa/Tygerberg 45/2020|EPI ISL 464154|B.1.1|South Africa|2020-04-08	0.0001432255	Africa
Africa|hCoV-19/Kenya/C6369/2020|EPI ISL 568794|B.1|Kenya|2020-05-14	Africa|hCoV-19/South Africa/Tygerberg 45/2020|EPI ISL 464154|B.1.1|South Africa|2020-04-08	0.0001787795	Africa
Africa|hCoV-19/Kenya/C6380/2020|EPI ISL 568798|B.1.5|Kenya|2020-05-15	Africa|hCoV-19/South Africa/Tygerberg 45/2020|EPI ISL 464154|B.1.1|South Africa|2020-04-08	0.0001075140	Africa
Africa|hCoV-19/Kenya/C6384/2020|EPI ISL 568799|B.1|Kenya|2020-05-14	Africa|hCoV-19/South Africa/Tygerberg 45/2020|EPI ISL 464154|B.1.1|South Africa|2020-04-08	0.0001404085	Africa
Africa|hCoV-19/Kenya/C639/2020|EPI ISL 568703|B|Kenya|2020-04-14	Africa|hCoV-19/South Africa/Tygerberg 45/2020|EPI ISL 464154|B.1.1|South Africa|2020-04-08	0.0002145836	Africa
Africa|hCoV-19/Kenya/C6518/2020|EPI ISL 568803|B.1.5|Kenya|2020-05-14	Africa|hCoV-19/South Africa/Tygerberg 45/2020|EPI ISL 464154|B.1.1|South Africa|2020-04-08	0.0001774559	Africa
Africa|hCoV-19/Kenya/C6524/2020|EPI ISL 568805|A|Kenya|2020-05-14	Africa|hCoV-19/South Africa/Tygerberg 45/2020|EPI ISL 464154|B.1.1|South Africa|2020-04-08	0.0004594210	Africa
Africa|hCoV-19/Kenya/C656/2020|EPI ISL 457915|B.1.5|Kenya|2020-04-13	Africa|hCoV-19/South Africa/Tygerberg 45/2020|EPI ISL 464154|B.1.1|South Africa|2020-04-08	0.0001376063	Africa
Africa|hCoV-19/Kenya/C6564/2020|EPI ISL 568806|B.1.5|Kenya|2020-05-14	Africa|hCoV-19/South Africa/Tygerberg 45/2020|EPI ISL 464154|B.1.1|South Africa|2020-04-08	0.0002169729	Africa
Africa|hCoV-19/Kenya/C6878/2020|EPI ISL 568813|B.1.1|Kenya|2020-05-15	Africa|hCoV-19/South Africa/Tygerberg 45/2020|EPI ISL 464154|B.1.1|South Africa|2020-04-08	0.0000000000	Africa
Africa|hCoV-19/Kenya/C6914/2020|EPI ISL 568817|B.1|Kenya|2020-05-15	Africa|hCoV-19/South Africa/Tygerberg 45/2020|EPI ISL 464154|B.1.1|South Africa|2020-04-08	0.0002484132	Africa
Africa|hCoV-19/Kenya/C7081/2020|EPI ISL 568824|B.1.5|Kenya|2020-05-16	Africa|hCoV-19/South Africa/Tygerberg 45/2020|EPI ISL 464154|B.1.1|South Africa|2020-04-08	0.0001460412	Africa
Africa|hCoV-19/Kenya/C713/2020|EPI ISL 457920|B.1.5|Kenya|2020-04-14	Africa|hCoV-19/South Africa/Tygerberg 45/2020|EPI ISL 464154|B.1.1|South Africa|2020-04-08	0.0001376028	Africa
Africa|hCoV-19/Kenya/C7579/2020|EPI ISL 568842|A|Kenya|2020-05-16	Africa|hCoV-19/South Africa/Tygerberg 45/2020|EPI ISL 464154|B.1.1|South Africa|2020-04-08	0.0004606812	Africa
Africa|hCoV-19/Kenya/C7605/2020|EPI ISL 568847|A|Kenya|2020-05-16	Africa|hCoV-19/South Africa/Tygerberg 45/2020|EPI ISL 464154|B.1.1|South Africa|2020-04-08	0.0004517704	Africa
Africa|hCoV-19/Kenya/C787/2020|EPI ISL 457921|B.1.5|Kenya|2020-04-15	Africa|hCoV-19/South Africa/Tygerberg 45/2020|EPI ISL 464154|B.1.1|South Africa|2020-04-08	0.0001031955	Africa
Africa|hCoV-19/Kenya/C7949/2020|EPI ISL 568852|B.1|Kenya|2020-05-18	Africa|hCoV-19/South Africa/Tygerberg 45/2020|EPI ISL 464154|B.1.1|South Africa|2020-04-08	0.0002120515	Africa
Africa|hCoV-19/Kenya/C815/2020|EPI ISL 568706|B.1|Kenya|2020-04-16	Africa|hCoV-19/South Africa/Tygerberg 45/2020|EPI ISL 464154|B.1.1|South Africa|2020-04-08	0.0001774325	Africa
Africa|hCoV-19/Kenya/C8240/2020|EPI ISL 568855|B.1.5|Kenya|2020-05-19	Africa|hCoV-19/South Africa/Tygerberg 45/2020|EPI ISL 464154|B.1.1|South Africa|2020-04-08	0.0001774450	Africa
Africa|hCoV-19/Kenya/C926/2020|EPI ISL 457928|B.1.5|Kenya|2020-04-17	Africa|hCoV-19/South Africa/Tygerberg 45/2020|EPI ISL 464154|B.1.1|South Africa|2020-04-08	0.0001384314	Africa
Africa|hCoV-19/Kenya/D5/2020|EPI ISL 457999|B.1|Kenya|2020-05-22	Africa|hCoV-19/South Africa/Tygerberg 45/2020|EPI ISL 464154|B.1.1|South Africa|2020-04-08	0.0003874003	Africa
Africa|hCoV-19/Kenya/D6/2020|EPI ISL 458000|B.40|Kenya|2020-03-17	Africa|hCoV-19/South Africa/Tygerberg 45/2020|EPI ISL 464154|B.1.1|South Africa|2020-04-08	0.0004822682	Africa
Africa|hCoV-19/Kenya/NIC 059/2020|EPI ISL 457827|B.40|Kenya|2020-03	Africa|hCoV-19/South Africa/Tygerberg 45/2020|EPI ISL 464154|B.1.1|South Africa|2020-04-08	0.0004519055	Africa
Africa|hCoV-19/Kenya/NIC 084/2020|EPI ISL 457828|B|Kenya|2020-03	Africa|hCoV-19/South Africa/Tygerberg 45/2020|EPI ISL 464154|B.1.1|South Africa|2020-04-08	0.0004129156	Africa
Africa|hCoV-19/Kenya/NIC 087/2020|EPI ISL 457829|B.1.1.20|Kenya|2020-03	Africa|hCoV-19/South Africa/Tygerberg 45/2020|EPI ISL 464154|B.1.1|South Africa|2020-04-08	0.0000346597	Africa
Africa|hCoV-19/Kenya/NIC 089/2020|EPI ISL 457830|B.1.1.20|Kenya|2020-03	Africa|hCoV-19/South Africa/Tygerberg 45/2020|EPI ISL 464154|B.1.1|South Africa|2020-04-08	0.0000359619	Africa
Africa|hCoV-19/Kenya/NIC 168/2020|EPI ISL 457832|B.1.255|Kenya|2020-03	Africa|hCoV-19/South Africa/Tygerberg 45/2020|EPI ISL 464154|B.1.1|South Africa|2020-04-08	0.0001772314	Africa
Africa|hCoV-19/Kenya/NIC 187/2020|EPI ISL 457833|B.1.5|Kenya|2020-03-20	Africa|hCoV-19/South Africa/Tygerberg 45/2020|EPI ISL 464154|B.1.1|South Africa|2020-04-08	0.0001720038	Africa
Africa|hCoV-19/Kenya/NIC 196/2020|EPI ISL 457834|B.1.1|Kenya|2020-03-21	Africa|hCoV-19/South Africa/Tygerberg 45/2020|EPI ISL 464154|B.1.1|South Africa|2020-04-08	0.0000000000	Africa
Africa|hCoV-19/Kenya/NIC 248/2020|EPI ISL 457836|B.40|Kenya|2020-03-23	Africa|hCoV-19/South Africa/Tygerberg 45/2020|EPI ISL 464154|B.1.1|South Africa|2020-04-08	0.0003858924	Africa
Africa|hCoV-19/Kenya/NIC 266/2020|EPI ISL 457838|B.6|Kenya|2020-03-24	Africa|hCoV-19/South Africa/Tygerberg 45/2020|EPI ISL 464154|B.1.1|South Africa|2020-04-08	0.0004861972	Africa
Africa|hCoV-19/Kenya/NIC 492/2020|EPI ISL 457840|B.1.5|Kenya|2020-03	Africa|hCoV-19/South Africa/Tygerberg 45/2020|EPI ISL 464154|B.1.1|South Africa|2020-04-08	0.0001062804	Africa
Africa|hCoV-19/Kenya/NIC 512/2020|EPI ISL 457841|B.1.5|Kenya|2020-03	Africa|hCoV-19/South Africa/Tygerberg 45/2020|EPI ISL 464154|B.1.1|South Africa|2020-04-08	0.0001062014	Africa
Africa|hCoV-19/Kenya/NIC 569/2020|EPI ISL 457843|B.1.1|Kenya|2020-03-29	Africa|hCoV-19/South Africa/Tygerberg 45/2020|EPI ISL 464154|B.1.1|South Africa|2020-04-08	0.0000343938	Africa
Africa|hCoV-19/Kenya/NIC 593/2020|EPI ISL 457844|B.1.1.316|Kenya|2020-03-29	Africa|hCoV-19/South Africa/Tygerberg 45/2020|EPI ISL 464154|B.1.1|South Africa|2020-04-08	0.0000351295	Africa
Africa|hCoV-19/Kenya/S052/2020|EPI ISL 457932|B.4|Kenya|2020-03-14	Africa|hCoV-19/South Africa/Tygerberg 45/2020|EPI ISL 464154|B.1.1|South Africa|2020-04-08	0.0005922022	Africa
Africa|hCoV-19/Kenya/S109/2020|EPI ISL 457933|B.4|Kenya|2020-03-23	Africa|hCoV-19/South Africa/Tygerberg 45/2020|EPI ISL 464154|B.1.1|South Africa|2020-04-08	0.0005619427	Africa
Africa|hCoV-19/Kenya/S299/2020|EPI ISL 457934|B.1.1.1|Kenya|2020-03-29	Africa|hCoV-19/South Africa/Tygerberg 45/2020|EPI ISL 464154|B.1.1|South Africa|2020-04-08	0.0001738593	Africa
Africa|hCoV-19/Madagascar/IP-01650/2020|EPI ISL 508862|B.1|Madagascar|2020-03-20	Africa|hCoV-19/South Africa/Tygerberg 45/2020|EPI ISL 464154|B.1.1|South Africa|2020-04-08	0.0002064129	Africa
Africa|hCoV-19/Madagascar/IP-01861/2020|EPI ISL 508863|B.1|Madagascar|2020-03-22	Africa|hCoV-19/South Africa/Tygerberg 45/2020|EPI ISL 464154|B.1.1|South Africa|2020-04-08	0.0002064130	Africa
Africa|hCoV-19/Mali/M002593/2020|EPI ISL 487446|A|Mali|2020-04-06	Africa|hCoV-19/South Africa/Tygerberg 45/2020|EPI ISL 464154|B.1.1|South Africa|2020-04-08	0.0004128971	Africa
Africa|hCoV-19/Mali/M002615/2020|EPI ISL 487447|A|Mali|2020-04-06	Africa|hCoV-19/South Africa/Tygerberg 45/2020|EPI ISL 464154|B.1.1|South Africa|2020-04-08	0.0004129396	Africa
Africa|hCoV-19/Mali/M002616/2020|EPI ISL 487448|A|Mali|2020-04-06	Africa|hCoV-19/South Africa/Tygerberg 45/2020|EPI ISL 464154|B.1.1|South Africa|2020-04-08	0.0003784642	Africa
Africa|hCoV-19/Mali/M002618/2020|EPI ISL 487449|A|Mali|2020-04-06	Africa|hCoV-19/South Africa/Tygerberg 45/2020|EPI ISL 464154|B.1.1|South Africa|2020-04-08	0.0004473159	Africa
Africa|hCoV-19/Mali/M002644/2020|EPI ISL 487450|A|Mali|2020-04-08	Africa|hCoV-19/South Africa/Tygerberg 45/2020|EPI ISL 464154|B.1.1|South Africa|2020-04-08	0.0004817680	Africa
Africa|hCoV-19/Mali/M002659/2020|EPI ISL 487451|A|Mali|2020-04-09	Africa|hCoV-19/South Africa/Tygerberg 45/2020|EPI ISL 464154|B.1.1|South Africa|2020-04-08	0.0004128970	Africa
Africa|hCoV-19/Mali/M002663/2020|EPI ISL 487452|A|Mali|2020-04-09	Africa|hCoV-19/South Africa/Tygerberg 45/2020|EPI ISL 464154|B.1.1|South Africa|2020-04-08	0.0005161535	Africa
Africa|hCoV-19/Mali/M002667/2020|EPI ISL 487453|B.1|Mali|2020-04-10	Africa|hCoV-19/South Africa/Tygerberg 45/2020|EPI ISL 464154|B.1.1|South Africa|2020-04-08	0.0002064130	Africa
Africa|hCoV-19/Mali/M002672/2020|EPI ISL 487454|B|Mali|2020-04-10	Africa|hCoV-19/South Africa/Tygerberg 45/2020|EPI ISL 464154|B.1.1|South Africa|2020-04-08	0.0003441579	Africa
Africa|hCoV-19/Mali/M002673/2020|EPI ISL 487455|B.1|Mali|2020-04-10	Africa|hCoV-19/South Africa/Tygerberg 45/2020|EPI ISL 464154|B.1.1|South Africa|2020-04-08	0.0002064087	Africa
Africa|hCoV-19/Mali/M002675/2020|EPI ISL 487456|A|Mali|2020-04-10	Africa|hCoV-19/South Africa/Tygerberg 45/2020|EPI ISL 464154|B.1.1|South Africa|2020-04-08	0.0004128970	Africa
Africa|hCoV-19/Mali/M002698/2020|EPI ISL 487457|A|Mali|2020-04-12	Africa|hCoV-19/South Africa/Tygerberg 45/2020|EPI ISL 464154|B.1.1|South Africa|2020-04-08	0.0004128970	Africa
Africa|hCoV-19/Mali/M002700/2020|EPI ISL 487458|B.1|Mali|2020-04-12	Africa|hCoV-19/South Africa/Tygerberg 45/2020|EPI ISL 464154|B.1.1|South Africa|2020-04-08	0.0003449008	Africa
Africa|hCoV-19/Mali/M002703/2020|EPI ISL 487459|B.1|Mali|2020-04-12	Africa|hCoV-19/South Africa/Tygerberg 45/2020|EPI ISL 464154|B.1.1|South Africa|2020-04-08	0.0002752232	Africa
Africa|hCoV-19/Mali/M002704/2020|EPI ISL 487460|A|Mali|2020-04-12	Africa|hCoV-19/South Africa/Tygerberg 45/2020|EPI ISL 464154|B.1.1|South Africa|2020-04-08	0.0003440512	Africa
Africa|hCoV-19/Mali/M002707/2020|EPI ISL 487461|A|Mali|2020-04-12	Africa|hCoV-19/South Africa/Tygerberg 45/2020|EPI ISL 464154|B.1.1|South Africa|2020-04-08	0.0005161763	Africa
Africa|hCoV-19/Mali/M002758/2020|EPI ISL 487462|B.1|Mali|2020-04-13	Africa|hCoV-19/South Africa/Tygerberg 45/2020|EPI ISL 464154|B.1.1|South Africa|2020-04-08	0.0002752476	Africa
Africa|hCoV-19/Mali/M002823/2020|EPI ISL 487463|A|Mali|2020-04-14	Africa|hCoV-19/South Africa/Tygerberg 45/2020|EPI ISL 464154|B.1.1|South Africa|2020-04-08	0.0004817332	Africa
Africa|hCoV-19/Mali/M002824/2020|EPI ISL 487464|B.1.3|Mali|2020-04-14	Africa|hCoV-19/South Africa/Tygerberg 45/2020|EPI ISL 464154|B.1.1|South Africa|2020-04-08	0.0003096526	Africa
Africa|hCoV-19/Mali/M002826/2020|EPI ISL 487465|A|Mali|2020-04-14	Africa|hCoV-19/South Africa/Tygerberg 45/2020|EPI ISL 464154|B.1.1|South Africa|2020-04-08	0.0003784811	Africa
Africa|hCoV-19/Mali/M002830/2020|EPI ISL 487466|B.1.275|Mali|2020-04-14	Africa|hCoV-19/South Africa/Tygerberg 45/2020|EPI ISL 464154|B.1.1|South Africa|2020-04-08	0.0002752533	Africa
Africa|hCoV-19/Morocco/15N/2020|EPI ISL 458150|B.1.1|Morocco|2020-05-15	Africa|hCoV-19/South Africa/Tygerberg 45/2020|EPI ISL 464154|B.1.1|South Africa|2020-04-08	0.0003100291	Africa
Africa|hCoV-19/Morocco/6887/2020|EPI ISL 459965|B.1.1|Morocco|2020-03-03	Africa|hCoV-19/South Africa/Tygerberg 45/2020|EPI ISL 464154|B.1.1|South Africa|2020-04-08	0.0000000000	Africa
Africa|hCoV-19/Morocco/6888/2020|EPI ISL 459966|B.1.1|Morocco|2020-03-15	Africa|hCoV-19/South Africa/Tygerberg 45/2020|EPI ISL 464154|B.1.1|South Africa|2020-04-08	0.0001031884	Africa
Africa|hCoV-19/Morocco/6889/2020|EPI ISL 459967|B.1.5|Morocco|2020-03-15	Africa|hCoV-19/South Africa/Tygerberg 45/2020|EPI ISL 464154|B.1.1|South Africa|2020-04-08	0.0001040903	Africa
Africa|hCoV-19/Morocco/6890/2020|EPI ISL 459968|B.1.5|Morocco|2020-03-17	Africa|hCoV-19/South Africa/Tygerberg 45/2020|EPI ISL 464154|B.1.1|South Africa|2020-04-08	0.0001729630	Africa
Africa|hCoV-19/Morocco/6891/2020|EPI ISL 459969|B.1.255|Morocco|2020-03-20	Africa|hCoV-19/South Africa/Tygerberg 45/2020|EPI ISL 464154|B.1.1|South Africa|2020-04-08	0.0001738908	Africa
Africa|hCoV-19/Morocco/6892/2020|EPI ISL 459970|B.1.5|Morocco|2020-03-17	Africa|hCoV-19/South Africa/Tygerberg 45/2020|EPI ISL 464154|B.1.1|South Africa|2020-04-08	0.0001739010	Africa
Africa|hCoV-19/Morocco/6893/2020|EPI ISL 459971|B.1.153|Morocco|2020-03-18	Africa|hCoV-19/South Africa/Tygerberg 45/2020|EPI ISL 464154|B.1.1|South Africa|2020-04-08	0.0003465518	Africa
Africa|hCoV-19/Morocco/6894/2020|EPI ISL 459972|B.1|Morocco|2020-03-20	Africa|hCoV-19/South Africa/Tygerberg 45/2020|EPI ISL 464154|B.1.1|South Africa|2020-04-08	0.0003096526	Africa
Africa|hCoV-19/Morocco/6895/2020|EPI ISL 459973|B.1.1|Morocco|2020-03-20	Africa|hCoV-19/South Africa/Tygerberg 45/2020|EPI ISL 464154|B.1.1|South Africa|2020-04-08	0.0000343939	Africa
Africa|hCoV-19/Morocco/6897/2020|EPI ISL 459975|B.1.5|Morocco|2020-03-21	Africa|hCoV-19/South Africa/Tygerberg 45/2020|EPI ISL 464154|B.1.1|South Africa|2020-04-08	0.0001720037	Africa
Africa|hCoV-19/Morocco/6898/2020|EPI ISL 459976|B.1|Morocco|2020-03-16	Africa|hCoV-19/South Africa/Tygerberg 45/2020|EPI ISL 464154|B.1.1|South Africa|2020-04-08	0.0002064222	Africa
Africa|hCoV-19/Morocco/6899/2020|EPI ISL 459977|B.1.1|Morocco|2020-04-21	Africa|hCoV-19/South Africa/Tygerberg 45/2020|EPI ISL 464154|B.1.1|South Africa|2020-04-08	0.0000343954	Africa
Africa|hCoV-19/Morocco/6900/2020|EPI ISL 459978|B.1.1.247|Morocco|2020-04-20	Africa|hCoV-19/South Africa/Tygerberg 45/2020|EPI ISL 464154|B.1.1|South Africa|2020-04-08	0.0001375963	Africa
Africa|hCoV-19/Morocco/6901/2020|EPI ISL 459979|B.1|Morocco|2020-04-19	Africa|hCoV-19/South Africa/Tygerberg 45/2020|EPI ISL 464154|B.1.1|South Africa|2020-04-08	0.0002408201	Africa
Africa|hCoV-19/Morocco/6902/2020|EPI ISL 459980|B.1.1|Morocco|2020-04-19	Africa|hCoV-19/South Africa/Tygerberg 45/2020|EPI ISL 464154|B.1.1|South Africa|2020-04-08	0.0001719990	Africa
Africa|hCoV-19/Morocco/6903/2020|EPI ISL 459981|B.1|Morocco|2020-04-19	Africa|hCoV-19/South Africa/Tygerberg 45/2020|EPI ISL 464154|B.1.1|South Africa|2020-04-08	0.0003784968	Africa
Africa|hCoV-19/Morocco/6904/2020|EPI ISL 459982|B.1|Morocco|2020-04-18	Africa|hCoV-19/South Africa/Tygerberg 45/2020|EPI ISL 464154|B.1.1|South Africa|2020-04-08	0.0003440821	Africa
Africa|hCoV-19/Morocco/6905/2020|EPI ISL 459983|B.1.1|Morocco|2020-04-21	Africa|hCoV-19/South Africa/Tygerberg 45/2020|EPI ISL 464154|B.1.1|South Africa|2020-04-08	0.0001031951	Africa
Africa|hCoV-19/Morocco/6906/2020|EPI ISL 459984|B.1.1|Morocco|2020-04-06	Africa|hCoV-19/South Africa/Tygerberg 45/2020|EPI ISL 464154|B.1.1|South Africa|2020-04-08	0.0000000000	Africa
Africa|hCoV-19/Morocco/AZ183/2020|EPI ISL 476026|B.1.1|Morocco|2020-05-11	Africa|hCoV-19/South Africa/Tygerberg 45/2020|EPI ISL 464154|B.1.1|South Africa|2020-04-08	0.0002064122	Africa
Africa|hCoV-19/Morocco/CA24/2020|EPI ISL 476025|B.1.1|Morocco|2020-05-02	Africa|hCoV-19/South Africa/Tygerberg 45/2020|EPI ISL 464154|B.1.1|South Africa|2020-04-08	0.0003440843	Africa
Africa|hCoV-19/Morocco/HMIMV-Rabat102-03/2020|EPI ISL 471456|B.1|Morocco|2020-03-31	Africa|hCoV-19/South Africa/Tygerberg 45/2020|EPI ISL 464154|B.1.1|South Africa|2020-04-08	0.0003440809	Africa
Africa|hCoV-19/Morocco/HMIMV-Rabat1025-04/2020|EPI ISL 471457|B.1|Morocco|2020-04-13	Africa|hCoV-19/South Africa/Tygerberg 45/2020|EPI ISL 464154|B.1.1|South Africa|2020-04-08	0.0002408260	Africa
Africa|hCoV-19/Morocco/HMIMV-Rabat1429-04/2020|EPI ISL 471458|B.1|Morocco|2020-04-19	Africa|hCoV-19/South Africa/Tygerberg 45/2020|EPI ISL 464154|B.1.1|South Africa|2020-04-08	0.0003440821	Africa
Africa|hCoV-19/Morocco/HMIMV-Rabat1435-04/2020|EPI ISL 471459|B.1|Morocco|2020-04-19	Africa|hCoV-19/South Africa/Tygerberg 45/2020|EPI ISL 464154|B.1.1|South Africa|2020-04-08	0.0002064088	Africa
Africa|hCoV-19/Morocco/HMIMV-Rabat1462-04/2020|EPI ISL 471460|B.1|Morocco|2020-04-19	Africa|hCoV-19/South Africa/Tygerberg 45/2020|EPI ISL 464154|B.1.1|South Africa|2020-04-08	0.0003096537	Africa
Africa|hCoV-19/Morocco/OUA677-19/2020|EPI ISL 451400|B.1.5|Morocco|2020-04-23	Africa|hCoV-19/South Africa/Tygerberg 45/2020|EPI ISL 464154|B.1.1|South Africa|2020-04-08	0.0002408367	Africa
Africa|hCoV-19/Morocco/RA85/2020|EPI ISL 467299|B.1|Morocco|2020-05-21	Africa|hCoV-19/South Africa/Tygerberg 45/2020|EPI ISL 464154|B.1.1|South Africa|2020-04-08	0.0006884650	Africa
Africa|hCoV-19/Morocco/RMPS-01/2020|EPI ISL 469017|B.1|Morocco|2020-04-13	Africa|hCoV-19/South Africa/Tygerberg 45/2020|EPI ISL 464154|B.1.1|South Africa|2020-04-08	0.0002064130	Africa
Africa|hCoV-19/Morocco/RMPS-02/2020|EPI ISL 469049|B.1|Morocco|2020-03-30	Africa|hCoV-19/South Africa/Tygerberg 45/2020|EPI ISL 464154|B.1.1|South Africa|2020-04-08	0.0002064222	Africa
Africa|hCoV-19/Morocco/RMPS-03/2020|EPI ISL 469051|B.1|Morocco|2020-04-03	Africa|hCoV-19/South Africa/Tygerberg 45/2020|EPI ISL 464154|B.1.1|South Africa|2020-04-08	0.0003096526	Africa
Africa|hCoV-19/Morocco/RMPS-04/2020|EPI ISL 469052|B.1|Morocco|2020-03-30	Africa|hCoV-19/South Africa/Tygerberg 45/2020|EPI ISL 464154|B.1.1|South Africa|2020-04-08	0.0002064130	Africa
Africa|hCoV-19/Morocco/RMPS-05/2020|EPI ISL 469053|B.1|Morocco|2020-03-30	Africa|hCoV-19/South Africa/Tygerberg 45/2020|EPI ISL 464154|B.1.1|South Africa|2020-04-08	0.0001720073	Africa
Africa|hCoV-19/Morocco/RMPS-06/2020|EPI ISL 469054|B.1|Morocco|2020-04-01	Africa|hCoV-19/South Africa/Tygerberg 45/2020|EPI ISL 464154|B.1.1|South Africa|2020-04-08	0.0002064130	Africa
Africa|hCoV-19/Morocco/RMPS-12/2020|EPI ISL 482737|B.1.1|Morocco|2020-05-08	Africa|hCoV-19/South Africa/Tygerberg 45/2020|EPI ISL 464154|B.1.1|South Africa|2020-04-08	0.0002101471	Africa
Africa|hCoV-19/Morocco/RMPS-13/2020|EPI ISL 482738|B.1|Morocco|2020-04-10	Africa|hCoV-19/South Africa/Tygerberg 45/2020|EPI ISL 464154|B.1.1|South Africa|2020-04-08	0.0002101354	Africa
Africa|hCoV-19/Morocco/RMPS-14/2020|EPI ISL 482739|B.1|Morocco|2020-04-22	Africa|hCoV-19/South Africa/Tygerberg 45/2020|EPI ISL 464154|B.1.1|South Africa|2020-04-08	0.0002144150	Africa
Africa|hCoV-19/Morocco/refstage1/2020|EPI ISL 476559|B.1.5|Morocco|2020-02-27	Africa|hCoV-19/South Africa/Tygerberg 45/2020|EPI ISL 464154|B.1.1|South Africa|2020-04-08	0.0001031956	Africa
Africa|hCoV-19/Nigeria/AB03-CV135/2020|EPI ISL 527872|B.1.5|Nigeria|2020-05-12	Africa|hCoV-19/South Africa/Tygerberg 45/2020|EPI ISL 464154|B.1.1|South Africa|2020-04-08	0.0002434741	Africa
Africa|hCoV-19/Nigeria/ED01-CV155/2020|EPI ISL 527873|B.40|Nigeria|2020-02-21	Africa|hCoV-19/South Africa/Tygerberg 45/2020|EPI ISL 464154|B.1.1|South Africa|2020-04-08	0.0005161979	Africa
Africa|hCoV-19/Nigeria/ED02-CV156/2020|EPI ISL 527874|B.40|Nigeria|2020-03-23	Africa|hCoV-19/South Africa/Tygerberg 45/2020|EPI ISL 464154|B.1.1|South Africa|2020-04-08	0.0004129155	Africa
Africa|hCoV-19/Nigeria/ED03-CV157/2020|EPI ISL 527875|B.40|Nigeria|2020-03-26	Africa|hCoV-19/South Africa/Tygerberg 45/2020|EPI ISL 464154|B.1.1|South Africa|2020-04-08	0.0005673760	Africa
Africa|hCoV-19/Nigeria/ED04-CV158/2020|EPI ISL 527876|A|Nigeria|2020-03-25	Africa|hCoV-19/South Africa/Tygerberg 45/2020|EPI ISL 464154|B.1.1|South Africa|2020-04-08	0.0004129040	Africa
Africa|hCoV-19/Nigeria/ED06-CV159/2020|EPI ISL 527877|A|Nigeria|2020-03-25	Africa|hCoV-19/South Africa/Tygerberg 45/2020|EPI ISL 464154|B.1.1|South Africa|2020-04-08	0.0004264142	Africa
Africa|hCoV-19/Nigeria/ED07-CV160/2020|EPI ISL 527878|B.40|Nigeria|2020-03-31	Africa|hCoV-19/South Africa/Tygerberg 45/2020|EPI ISL 464154|B.1.1|South Africa|2020-04-08	0.0005506821	Africa
Africa|hCoV-19/Nigeria/ED1010-CV215/2020|EPI ISL 527879|B.1.1.229|Nigeria|2020-05-04	Africa|hCoV-19/South Africa/Tygerberg 45/2020|EPI ISL 464154|B.1.1|South Africa|2020-04-08	0.0000687908	Africa
Africa|hCoV-19/Nigeria/ED18-CV161/2020|EPI ISL 527880|B.1.5|Nigeria|2020-03-25	Africa|hCoV-19/South Africa/Tygerberg 45/2020|EPI ISL 464154|B.1.1|South Africa|2020-04-08	0.0001379160	Africa
Africa|hCoV-19/Nigeria/ED20-CV162/2020|EPI ISL 527881|B.1|Nigeria|2020-03-30	Africa|hCoV-19/South Africa/Tygerberg 45/2020|EPI ISL 464154|B.1.1|South Africa|2020-04-08	0.0002064130	Africa
Africa|hCoV-19/Nigeria/ED25-CV163/2020|EPI ISL 527882|B.1.5|Nigeria|2020-05-09	Africa|hCoV-19/South Africa/Tygerberg 45/2020|EPI ISL 464154|B.1.1|South Africa|2020-04-08	0.0001375968	Africa
Africa|hCoV-19/Nigeria/ED32-CV164/2020|EPI ISL 527883|B.1.5|Nigeria|2020-05-18	Africa|hCoV-19/South Africa/Tygerberg 45/2020|EPI ISL 464154|B.1.1|South Africa|2020-04-08	0.0001388367	Africa
Africa|hCoV-19/Nigeria/ED46-CV165/2020|EPI ISL 527884|B.1.1.229|Nigeria|2020-04-24	Africa|hCoV-19/South Africa/Tygerberg 45/2020|EPI ISL 464154|B.1.1|South Africa|2020-04-08	0.0001375939	Africa
Africa|hCoV-19/Nigeria/ED48-CV193/2020|EPI ISL 527885|B.1.5|Nigeria|2020-04-26	Africa|hCoV-19/South Africa/Tygerberg 45/2020|EPI ISL 464154|B.1.1|South Africa|2020-04-08	0.0001057591	Africa
Africa|hCoV-19/Nigeria/EK025-CV58/2020|EPI ISL 487098|B.1.1.71|Nigeria|2020-04-19	Africa|hCoV-19/South Africa/Tygerberg 45/2020|EPI ISL 464154|B.1.1|South Africa|2020-04-08	0.0001408915	Africa
Africa|hCoV-19/Nigeria/EK084-CV50/2020|EPI ISL 487105|B.1.1.71|Nigeria|2020-04-23	Africa|hCoV-19/South Africa/Tygerberg 45/2020|EPI ISL 464154|B.1.1|South Africa|2020-04-08	0.0001375925	Africa
Africa|hCoV-19/Nigeria/EK220-CV54/2020|EPI ISL 487102|B.1.1|Nigeria|2020-05-14	Africa|hCoV-19/South Africa/Tygerberg 45/2020|EPI ISL 464154|B.1.1|South Africa|2020-04-08	0.0001033187	Africa
Africa|hCoV-19/Nigeria/EK254-CV60/2020|EPI ISL 487096|B.1.1|Nigeria|2020-05-19	Africa|hCoV-19/South Africa/Tygerberg 45/2020|EPI ISL 464154|B.1.1|South Africa|2020-04-08	0.0001060800	Africa
Africa|hCoV-19/Nigeria/EK291-CV115/2020|EPI ISL 527887|B.1.1|Nigeria|2020-06-02	Africa|hCoV-19/South Africa/Tygerberg 45/2020|EPI ISL 464154|B.1.1|South Africa|2020-04-08	0.0001376023	Africa
Africa|hCoV-19/Nigeria/KW017-CV24/2020|EPI ISL 455362|B.1.255|Nigeria|2020-04-10	Africa|hCoV-19/South Africa/Tygerberg 45/2020|EPI ISL 464154|B.1.1|South Africa|2020-04-08	0.0002064130	Africa
Africa|hCoV-19/Nigeria/KW298-CV48/2020|EPI ISL 487107|A|Nigeria|2020-05-08	Africa|hCoV-19/South Africa/Tygerberg 45/2020|EPI ISL 464154|B.1.1|South Africa|2020-04-08	0.0004473252	Africa
Africa|hCoV-19/Nigeria/KW326-CV52/2020|EPI ISL 487103|B.1.1|Nigeria|2020-05-09	Africa|hCoV-19/South Africa/Tygerberg 45/2020|EPI ISL 464154|B.1.1|South Africa|2020-04-08	0.0000691793	Africa
Africa|hCoV-19/Nigeria/Lagos01/2020|EPI ISL 413550|B.1.1|Nigeria|2020-02-27	Africa|hCoV-19/South Africa/Tygerberg 45/2020|EPI ISL 464154|B.1.1|South Africa|2020-04-08	0.0000348039	Africa
Africa|hCoV-19/Nigeria/NG57752/2020|EPI ISL 462992|B.1.1|Nigeria|2020-03	Africa|hCoV-19/South Africa/Tygerberg 45/2020|EPI ISL 464154|B.1.1|South Africa|2020-04-08	0.0000687907	Africa
Africa|hCoV-19/Nigeria/OG007-CV22/2020|EPI ISL 455412|B.40|Nigeria|2020-03-29	Africa|hCoV-19/South Africa/Tygerberg 45/2020|EPI ISL 464154|B.1.1|South Africa|2020-04-08	0.0004473543	Africa
Africa|hCoV-19/Nigeria/ON191-CV49/2020|EPI ISL 487106|B.1.246|Nigeria|2020-06-30	Africa|hCoV-19/South Africa/Tygerberg 45/2020|EPI ISL 464154|B.1.1|South Africa|2020-04-08	0.0003108286	Africa
Africa|hCoV-19/Nigeria/ON505-CV43/2020|EPI ISL 487112|B.1.246|Nigeria|2020-05-24	Africa|hCoV-19/South Africa/Tygerberg 45/2020|EPI ISL 464154|B.1.1|South Africa|2020-04-08	0.0003440655	Africa
Africa|hCoV-19/Nigeria/ON507-CV44/2020|EPI ISL 487111|B.1.1.10|Nigeria|2020-05-24	Africa|hCoV-19/South Africa/Tygerberg 45/2020|EPI ISL 464154|B.1.1|South Africa|2020-04-08	0.0001377702	Africa
Africa|hCoV-19/Nigeria/ON595-CV121/2020|EPI ISL 527888|B.1.1.90|Nigeria|2020-06-03	Africa|hCoV-19/South Africa/Tygerberg 45/2020|EPI ISL 464154|B.1.1|South Africa|2020-04-08	0.0001720031	Africa
Africa|hCoV-19/Nigeria/ON705-CV153/2020|EPI ISL 527889|B.1.1.1|Nigeria|2020-06-09	Africa|hCoV-19/South Africa/Tygerberg 45/2020|EPI ISL 464154|B.1.1|South Africa|2020-04-08	0.0002752164	Africa
Africa|hCoV-19/Nigeria/ON752-CV144/2020|EPI ISL 527890|B.1|Nigeria|2020-06-11	Africa|hCoV-19/South Africa/Tygerberg 45/2020|EPI ISL 464154|B.1.1|South Africa|2020-04-08	0.0003097165	Africa
Africa|hCoV-19/Nigeria/ON920-CV152/2020|EPI ISL 527891|B.1.1.220|Nigeria|2020-06-16	Africa|hCoV-19/South Africa/Tygerberg 45/2020|EPI ISL 464154|B.1.1|South Africa|2020-04-08	0.0001033092	Africa
Africa|hCoV-19/Nigeria/ON969-CV145/2020|EPI ISL 527892|B.1.1|Nigeria|2020-06-17	Africa|hCoV-19/South Africa/Tygerberg 45/2020|EPI ISL 464154|B.1.1|South Africa|2020-04-08	0.0001720143	Africa
Africa|hCoV-19/Nigeria/OS016-CV3/2020|EPI ISL 455413|B.40|Nigeria|2020-03-27	Africa|hCoV-19/South Africa/Tygerberg 45/2020|EPI ISL 464154|B.1.1|South Africa|2020-04-08	0.0004141697	Africa
Africa|hCoV-19/Nigeria/OS030-CV5/2020|EPI ISL 455415|A|Nigeria|2020-03-29	Africa|hCoV-19/South Africa/Tygerberg 45/2020|EPI ISL 464154|B.1.1|South Africa|2020-04-08	0.0005345569	Africa
Africa|hCoV-19/Nigeria/OS055-CV8/2020|EPI ISL 455418|A|Nigeria|2020-03-29	Africa|hCoV-19/South Africa/Tygerberg 45/2020|EPI ISL 464154|B.1.1|South Africa|2020-04-08	0.0005296296	Africa
Africa|hCoV-19/Nigeria/OS060-CV9/2020|EPI ISL 455419|B.1|Nigeria|2020-03-29	Africa|hCoV-19/South Africa/Tygerberg 45/2020|EPI ISL 464154|B.1.1|South Africa|2020-04-08	0.0003469188	Africa
Africa|hCoV-19/Nigeria/OS070-CV11/2020|EPI ISL 455422|A|Nigeria|2020-03-29	Africa|hCoV-19/South Africa/Tygerberg 45/2020|EPI ISL 464154|B.1.1|South Africa|2020-04-08	0.0005161662	Africa
Africa|hCoV-19/Nigeria/OS085-CV14/2020|EPI ISL 455424|A|Nigeria|2020-03-29	Africa|hCoV-19/South Africa/Tygerberg 45/2020|EPI ISL 464154|B.1.1|South Africa|2020-04-08	0.0004473343	Africa
Africa|hCoV-19/Nigeria/OS125-CV20/2020|EPI ISL 455427|A|Nigeria|2020-03-29	Africa|hCoV-19/South Africa/Tygerberg 45/2020|EPI ISL 464154|B.1.1|South Africa|2020-04-08	0.0005368881	Africa
Africa|hCoV-19/Nigeria/OS294-CV42/2020|EPI ISL 487113|B.1.5|Nigeria|2020-04-23	Africa|hCoV-19/South Africa/Tygerberg 45/2020|EPI ISL 464154|B.1.1|South Africa|2020-04-08	0.0002064168	Africa
Africa|hCoV-19/Nigeria/OS524-CV45/2020|EPI ISL 487110|B.1.22|Nigeria|2020-05-11	Africa|hCoV-19/South Africa/Tygerberg 45/2020|EPI ISL 464154|B.1.1|South Africa|2020-04-08	0.0003096526	Africa
Africa|hCoV-19/Nigeria/OS589-CV46/2020|EPI ISL 487109|B.1.22|Nigeria|2020-05-29	Africa|hCoV-19/South Africa/Tygerberg 45/2020|EPI ISL 464154|B.1.1|South Africa|2020-04-08	0.0003441874	Africa
Africa|hCoV-19/Nigeria/OY008-CV29/2020|EPI ISL 455429|B.1|Nigeria|2020-03-27	Africa|hCoV-19/South Africa/Tygerberg 45/2020|EPI ISL 464154|B.1.1|South Africa|2020-04-08	0.0001720072	Africa
Africa|hCoV-19/Nigeria/OY045A-CV35/2020|EPI ISL 455431|B.40|Nigeria|2020-04-02	Africa|hCoV-19/South Africa/Tygerberg 45/2020|EPI ISL 464154|B.1.1|South Africa|2020-04-08	0.0004130150	Africa
Africa|hCoV-19/Nigeria/OY094-CV57/2020|EPI ISL 487099|B.1.1.102|Nigeria|2020-04-24	Africa|hCoV-19/South Africa/Tygerberg 45/2020|EPI ISL 464154|B.1.1|South Africa|2020-04-08	0.0000687953	Africa
Africa|hCoV-19/Nigeria/OY175-CV51/2020|EPI ISL 487104|B.1|Nigeria|2020-05-03	Africa|hCoV-19/South Africa/Tygerberg 45/2020|EPI ISL 464154|B.1.1|South Africa|2020-04-08	0.0003139444	Africa
Africa|hCoV-19/Nigeria/OY233-CV66/2020|EPI ISL 487091|B.1.246|Nigeria|2020-05-13	Africa|hCoV-19/South Africa/Tygerberg 45/2020|EPI ISL 464154|B.1.1|South Africa|2020-04-08	0.0004817648	Africa
Africa|hCoV-19/Nigeria/OY260-CV55/2020|EPI ISL 487101|B.1.265|Nigeria|2020-05-16	Africa|hCoV-19/South Africa/Tygerberg 45/2020|EPI ISL 464154|B.1.1|South Africa|2020-04-08	0.0003784798	Africa
Africa|hCoV-19/Nigeria/OY592-CV167/2020|EPI ISL 527898|B.1.265|Nigeria|2020-06-10	Africa|hCoV-19/South Africa/Tygerberg 45/2020|EPI ISL 464154|B.1.1|South Africa|2020-04-08	0.0004473499	Africa
Africa|hCoV-19/Nigeria/OY595-CV168/2020|EPI ISL 527899|B.1.265|Nigeria|2020-06-09	Africa|hCoV-19/South Africa/Tygerberg 45/2020|EPI ISL 464154|B.1.1|South Africa|2020-04-08	0.0004983532	Africa
Africa|hCoV-19/Nigeria/OY598-CV169/2020|EPI ISL 527900|B.1.1|Nigeria|2020-06-09	Africa|hCoV-19/South Africa/Tygerberg 45/2020|EPI ISL 464154|B.1.1|South Africa|2020-04-08	0.0002818446	Africa
Africa|hCoV-19/Nigeria/OY605-CV170/2020|EPI ISL 527901|B.1.1|Nigeria|2020-06-12	Africa|hCoV-19/South Africa/Tygerberg 45/2020|EPI ISL 464154|B.1.1|South Africa|2020-04-08	0.0003096242	Africa
Africa|hCoV-19/Nigeria/OY608-CV172/2020|EPI ISL 527903|B.1.1|Nigeria|2020-06-11	Africa|hCoV-19/South Africa/Tygerberg 45/2020|EPI ISL 464154|B.1.1|South Africa|2020-04-08	0.0001736894	Africa
Africa|hCoV-19/Nigeria/OY612-CV173/2020|EPI ISL 527904|B.1.1|Nigeria|2020-06-13	Africa|hCoV-19/South Africa/Tygerberg 45/2020|EPI ISL 464154|B.1.1|South Africa|2020-04-08	0.0001719875	Africa
Africa|hCoV-19/Nigeria/OY616-CV174/2020|EPI ISL 527905|B.1.1|Nigeria|2020-06-12	Africa|hCoV-19/South Africa/Tygerberg 45/2020|EPI ISL 464154|B.1.1|South Africa|2020-04-08	0.0003099340	Africa
Africa|hCoV-19/Nigeria/OY625-CV182/2020|EPI ISL 527909|B.1.1|Nigeria|2020-06-13	Africa|hCoV-19/South Africa/Tygerberg 45/2020|EPI ISL 464154|B.1.1|South Africa|2020-04-08	0.0001741010	Africa
Africa|hCoV-19/Nigeria/OY626-CV183/2020|EPI ISL 527910|B.1.1|Nigeria|2020-06-13	Africa|hCoV-19/South Africa/Tygerberg 45/2020|EPI ISL 464154|B.1.1|South Africa|2020-04-08	0.0001734306	Africa
Africa|hCoV-19/Nigeria/OY627-CV184/2020|EPI ISL 527911|B.1.1|Nigeria|2020-06-13	Africa|hCoV-19/South Africa/Tygerberg 45/2020|EPI ISL 464154|B.1.1|South Africa|2020-04-08	0.0000344077	Africa
Africa|hCoV-19/Nigeria/OY628-CV185/2020|EPI ISL 527912|B.1.1|Nigeria|2020-06-13	Africa|hCoV-19/South Africa/Tygerberg 45/2020|EPI ISL 464154|B.1.1|South Africa|2020-04-08	0.0002752342	Africa
Africa|hCoV-19/Nigeria/OY633-CV189/2020|EPI ISL 527914|B.1.1.71|Nigeria|2020-06-16	Africa|hCoV-19/South Africa/Tygerberg 45/2020|EPI ISL 464154|B.1.1|South Africa|2020-04-08	0.0002064080	Africa
Africa|hCoV-19/Nigeria/OY636-CV192/2020|EPI ISL 527915|B.1.1|Nigeria|2020-06-17	Africa|hCoV-19/South Africa/Tygerberg 45/2020|EPI ISL 464154|B.1.1|South Africa|2020-04-08	0.0001375874	Africa
Africa|hCoV-19/Senegal/003/2020|EPI ISL 418206|B.1.356|Senegal|2020-02-28	Africa|hCoV-19/South Africa/Tygerberg 45/2020|EPI ISL 464154|B.1.1|South Africa|2020-04-08	0.0002408201	Africa
Africa|hCoV-19/Senegal/016/2020|EPI ISL 418207|B.1.356|Senegal|2020-03-02	Africa|hCoV-19/South Africa/Tygerberg 45/2020|EPI ISL 464154|B.1.1|South Africa|2020-04-08	0.0002408201	Africa
Africa|hCoV-19/Senegal/020/2020|EPI ISL 418208|B.1.356|Senegal|2020-03-04	Africa|hCoV-19/South Africa/Tygerberg 45/2020|EPI ISL 464154|B.1.1|South Africa|2020-04-08	0.0002408201	Africa
Africa|hCoV-19/Senegal/026/2020|EPI ISL 418209|B.1.356|Senegal|2020-03-03	Africa|hCoV-19/South Africa/Tygerberg 45/2020|EPI ISL 464154|B.1.1|South Africa|2020-04-08	0.0002752287	Africa
Africa|hCoV-19/Senegal/073/2020|EPI ISL 418210|B.1|Senegal|2020-03-10	Africa|hCoV-19/South Africa/Tygerberg 45/2020|EPI ISL 464154|B.1.1|South Africa|2020-04-08	0.0001376030	Africa
Africa|hCoV-19/Senegal/082/2020|EPI ISL 418211|B.1|Senegal|2020-03-11	Africa|hCoV-19/South Africa/Tygerberg 45/2020|EPI ISL 464154|B.1.1|South Africa|2020-04-08	0.0001376030	Africa
Africa|hCoV-19/Senegal/087/2020|EPI ISL 418212|B.1|Senegal|2020-03-11	Africa|hCoV-19/South Africa/Tygerberg 45/2020|EPI ISL 464154|B.1.1|South Africa|2020-04-08	0.0001376029	Africa
Africa|hCoV-19/Senegal/094/2020|EPI ISL 418213|B.1|Senegal|2020-03-12	Africa|hCoV-19/South Africa/Tygerberg 45/2020|EPI ISL 464154|B.1.1|South Africa|2020-04-08	0.0001376030	Africa
Africa|hCoV-19/Senegal/102/2020|EPI ISL 418214|B.1|Senegal|2020-03-12	Africa|hCoV-19/South Africa/Tygerberg 45/2020|EPI ISL 464154|B.1.1|South Africa|2020-04-08	0.0001420944	Africa
Africa|hCoV-19/Senegal/119/2020|EPI ISL 418215|B.1|Senegal|2020-03-12	Africa|hCoV-19/South Africa/Tygerberg 45/2020|EPI ISL 464154|B.1.1|South Africa|2020-04-08	0.0002070511	Africa
Africa|hCoV-19/Senegal/1351/2020|EPI ISL 480556|B.6|Senegal|2020-03-28	Africa|hCoV-19/South Africa/Tygerberg 45/2020|EPI ISL 464154|B.1.1|South Africa|2020-04-08	0.0004129056	Africa
Africa|hCoV-19/Senegal/136/2020|EPI ISL 418216|A.2|Senegal|2020-03-13	Africa|hCoV-19/South Africa/Tygerberg 45/2020|EPI ISL 464154|B.1.1|South Africa|2020-04-08	0.0005161764	Africa
Africa|hCoV-19/Senegal/139/2020|EPI ISL 418217|B.1|Senegal|2020-03-13	Africa|hCoV-19/South Africa/Tygerberg 45/2020|EPI ISL 464154|B.1.1|South Africa|2020-04-08	0.0001720806	Africa
Africa|hCoV-19/Senegal/1683/2020|EPI ISL 480783|B.1|Senegal|2020-03-31	Africa|hCoV-19/South Africa/Tygerberg 45/2020|EPI ISL 464154|B.1.1|South Africa|2020-04-08	0.0001719996	Africa
Africa|hCoV-19/Senegal/1749/2020|EPI ISL 480787|B.1|Senegal|2020-03-31	Africa|hCoV-19/South Africa/Tygerberg 45/2020|EPI ISL 464154|B.1.1|South Africa|2020-04-08	0.0001720073	Africa
Africa|hCoV-19/Senegal/1966/2020|EPI ISL 480789|A.11|Senegal|2020-04-01	Africa|hCoV-19/South Africa/Tygerberg 45/2020|EPI ISL 464154|B.1.1|South Africa|2020-04-08	0.0004473054	Africa
Africa|hCoV-19/Senegal/2840/2020|EPI ISL 481220|B.1|Senegal|2020-04-06	Africa|hCoV-19/South Africa/Tygerberg 45/2020|EPI ISL 464154|B.1.1|South Africa|2020-04-08	0.0003818151	Africa
Africa|hCoV-19/Senegal/2865/2020|EPI ISL 481234|B.1|Senegal|2020-04-07	Africa|hCoV-19/South Africa/Tygerberg 45/2020|EPI ISL 464154|B.1.1|South Africa|2020-04-08	0.0003812607	Africa
Africa|hCoV-19/Senegal/306/2020|EPI ISL 420069|B.3|Senegal|2020-03-17	Africa|hCoV-19/South Africa/Tygerberg 45/2020|EPI ISL 464154|B.1.1|South Africa|2020-04-08	0.0003096475	Africa
Africa|hCoV-19/Senegal/315/2020|EPI ISL 420070|B.1|Senegal|2020-03-17	Africa|hCoV-19/South Africa/Tygerberg 45/2020|EPI ISL 464154|B.1.1|South Africa|2020-04-08	0.0002064038	Africa
Africa|hCoV-19/Senegal/328/2020|EPI ISL 420071|B.1|Senegal|2020-03-17	Africa|hCoV-19/South Africa/Tygerberg 45/2020|EPI ISL 464154|B.1.1|South Africa|2020-04-08	0.0004163895	Africa
Africa|hCoV-19/Senegal/3331/2020|EPI ISL 481235|B.1.5|Senegal|2020-04-09	Africa|hCoV-19/South Africa/Tygerberg 45/2020|EPI ISL 464154|B.1.1|South Africa|2020-04-08	0.0001375969	Africa
Africa|hCoV-19/Senegal/370/2020|EPI ISL 420072|B.1|Senegal|2020-03-18	Africa|hCoV-19/South Africa/Tygerberg 45/2020|EPI ISL 464154|B.1.1|South Africa|2020-04-08	0.0002413956	Africa
Africa|hCoV-19/Senegal/382/2020|EPI ISL 420073|B.1|Senegal|2020-03-19	Africa|hCoV-19/South Africa/Tygerberg 45/2020|EPI ISL 464154|B.1.1|South Africa|2020-04-08	0.0002408417	Africa
Africa|hCoV-19/Senegal/45436/2020|EPI ISL 498238|B.1.1|Senegal|2020-05-27	Africa|hCoV-19/South Africa/Tygerberg 45/2020|EPI ISL 464154|B.1.1|South Africa|2020-04-08	0.0001031951	Africa
Africa|hCoV-19/Senegal/45557/2020|EPI ISL 498239|B.1.1|Senegal|2020-05-27	Africa|hCoV-19/South Africa/Tygerberg 45/2020|EPI ISL 464154|B.1.1|South Africa|2020-04-08	0.0002064343	Africa
Africa|hCoV-19/Senegal/52357/2020|EPI ISL 498240|B.1.5.12|Senegal|2020-06-03	Africa|hCoV-19/South Africa/Tygerberg 45/2020|EPI ISL 464154|B.1.1|South Africa|2020-04-08	0.0003911712	Africa
Africa|hCoV-19/Senegal/52907/2020|EPI ISL 498241|B.1.5.12|Senegal|2020-06-05	Africa|hCoV-19/South Africa/Tygerberg 45/2020|EPI ISL 464154|B.1.1|South Africa|2020-04-08	0.0004903127	Africa
Africa|hCoV-19/Senegal/55499/2020|EPI ISL 498242|B.1.5|Senegal|2020-06-07	Africa|hCoV-19/South Africa/Tygerberg 45/2020|EPI ISL 464154|B.1.1|South Africa|2020-04-08	0.0002408261	Africa
Africa|hCoV-19/Senegal/55703/2020|EPI ISL 477148|B.1.356|Senegal|2020-06-07	Africa|hCoV-19/South Africa/Tygerberg 45/2020|EPI ISL 464154|B.1.1|South Africa|2020-04-08	0.0003516589	Africa
Africa|hCoV-19/Senegal/55728/2020|EPI ISL 477150|B.1.5.12|Senegal|2020-06-07	Africa|hCoV-19/South Africa/Tygerberg 45/2020|EPI ISL 464154|B.1.1|South Africa|2020-04-08	0.0002753964	Africa
Africa|hCoV-19/Senegal/55738/2020|EPI ISL 477141|B.1.5.12|Senegal|2020-06-07	Africa|hCoV-19/South Africa/Tygerberg 45/2020|EPI ISL 464154|B.1.1|South Africa|2020-04-08	0.0004543531	Africa
Africa|hCoV-19/Senegal/55752/2020|EPI ISL 477149|B.1.5.12|Senegal|2020-06-07	Africa|hCoV-19/South Africa/Tygerberg 45/2020|EPI ISL 464154|B.1.1|South Africa|2020-04-08	0.0002772640	Africa
Africa|hCoV-19/Senegal/57065/2020|EPI ISL 476148|B.1.1.44|Senegal|2020-06-09	Africa|hCoV-19/South Africa/Tygerberg 45/2020|EPI ISL 464154|B.1.1|South Africa|2020-04-08	0.0001720345	Africa
Africa|hCoV-19/Senegal/5718/2020|EPI ISL 481236|B.1|Senegal|2020-04-18	Africa|hCoV-19/South Africa/Tygerberg 45/2020|EPI ISL 464154|B.1.1|South Africa|2020-04-08	0.0002408343	Africa
Africa|hCoV-19/Senegal/57273/2020|EPI ISL 498243|B.1.5.12|Senegal|2020-06-07	Africa|hCoV-19/South Africa/Tygerberg 45/2020|EPI ISL 464154|B.1.1|South Africa|2020-04-08	0.0003096463	Africa
Africa|hCoV-19/Senegal/57476/2020|EPI ISL 476149|B.1.5.12|Senegal|2020-06-06	Africa|hCoV-19/South Africa/Tygerberg 45/2020|EPI ISL 464154|B.1.1|South Africa|2020-04-08	0.0004481316	Africa
Africa|hCoV-19/Senegal/57503/2020|EPI ISL 498244|B.1.5.12|Senegal|2020-06-09	Africa|hCoV-19/South Africa/Tygerberg 45/2020|EPI ISL 464154|B.1.1|South Africa|2020-04-08	0.0004311805	Africa
Africa|hCoV-19/Senegal/57540/2020|EPI ISL 476491|B.1.5.12|Senegal|2020-06-09	Africa|hCoV-19/South Africa/Tygerberg 45/2020|EPI ISL 464154|B.1.1|South Africa|2020-04-08	0.0005201364	Africa
Africa|hCoV-19/Senegal/5766/2020|EPI ISL 481237|B.1.5.12|Senegal|2020-04-17	Africa|hCoV-19/South Africa/Tygerberg 45/2020|EPI ISL 464154|B.1.1|South Africa|2020-04-08	0.0003096599	Africa
Africa|hCoV-19/Senegal/5770/2020|EPI ISL 481238|B.1|Senegal|2020-04-17	Africa|hCoV-19/South Africa/Tygerberg 45/2020|EPI ISL 464154|B.1.1|South Africa|2020-04-08	0.0002122889	Africa
Africa|hCoV-19/Senegal/5785/2020|EPI ISL 481239|B.1.5.12|Senegal|2020-04-17	Africa|hCoV-19/South Africa/Tygerberg 45/2020|EPI ISL 464154|B.1.1|South Africa|2020-04-08	0.0002753303	Africa
Africa|hCoV-19/Senegal/5971/2020|EPI ISL 481240|B.1.5|Senegal|2020-04-18	Africa|hCoV-19/South Africa/Tygerberg 45/2020|EPI ISL 464154|B.1.1|South Africa|2020-04-08	0.0002064181	Africa
Africa|hCoV-19/Senegal/5986/2020|EPI ISL 481243|B.1|Senegal|2020-04-18	Africa|hCoV-19/South Africa/Tygerberg 45/2020|EPI ISL 464154|B.1.1|South Africa|2020-04-08	0.0002752356	Africa
Africa|hCoV-19/Senegal/600/2020|EPI ISL 420074|B.1.5|Senegal|2020-03-20	Africa|hCoV-19/South Africa/Tygerberg 45/2020|EPI ISL 464154|B.1.1|South Africa|2020-04-08	0.0001720079	Africa
Africa|hCoV-19/Senegal/611/2020|EPI ISL 420076|B.1|Senegal|2020-03-20	Africa|hCoV-19/South Africa/Tygerberg 45/2020|EPI ISL 464154|B.1.1|South Africa|2020-04-08	0.0002064222	Africa
Africa|hCoV-19/Senegal/618/2020|EPI ISL 420077|A|Senegal|2020-03-20	Africa|hCoV-19/South Africa/Tygerberg 45/2020|EPI ISL 464154|B.1.1|South Africa|2020-04-08	0.0004128970	Africa
Africa|hCoV-19/Senegal/620/2020|EPI ISL 420078|A.11|Senegal|2020-03-20	Africa|hCoV-19/South Africa/Tygerberg 45/2020|EPI ISL 464154|B.1.1|South Africa|2020-04-08	0.0004129966	Africa
Africa|hCoV-19/Senegal/62365/2020|EPI ISL 476492|B.1.5.12|Senegal|2020-06-10	Africa|hCoV-19/South Africa/Tygerberg 45/2020|EPI ISL 464154|B.1.1|South Africa|2020-04-08	0.0002752421	Africa
Africa|hCoV-19/Senegal/62368/2020|EPI ISL 476493|B.1.1|Senegal|2020-06-10	Africa|hCoV-19/South Africa/Tygerberg 45/2020|EPI ISL 464154|B.1.1|South Africa|2020-04-08	0.0000343939	Africa
Africa|hCoV-19/Senegal/62431/2020|EPI ISL 498247|B.1.5.12|Senegal|2020-06-10	Africa|hCoV-19/South Africa/Tygerberg 45/2020|EPI ISL 464154|B.1.1|South Africa|2020-04-08	0.0002760017	Africa
Africa|hCoV-19/Senegal/62872/2020|EPI ISL 476494|B.1.5.12|Senegal|2020-06-11	Africa|hCoV-19/South Africa/Tygerberg 45/2020|EPI ISL 464154|B.1.1|South Africa|2020-04-08	0.0002755901	Africa
Africa|hCoV-19/Senegal/62874/2020|EPI ISL 476495|B.1.5.12|Senegal|2020-06-11	Africa|hCoV-19/South Africa/Tygerberg 45/2020|EPI ISL 464154|B.1.1|South Africa|2020-04-08	0.0003446155	Africa
Africa|hCoV-19/Senegal/63263/2020|EPI ISL 498249|B.1.5.12|Senegal|2020-06-11	Africa|hCoV-19/South Africa/Tygerberg 45/2020|EPI ISL 464154|B.1.1|South Africa|2020-04-08	0.0002759215	Africa
Africa|hCoV-19/Senegal/63728/2020|EPI ISL 476497|B.1.356|Senegal|2020-06-12	Africa|hCoV-19/South Africa/Tygerberg 45/2020|EPI ISL 464154|B.1.1|South Africa|2020-04-08	0.0003476739	Africa
Africa|hCoV-19/Senegal/63742/2020|EPI ISL 476514|B.1.5.12|Senegal|2020-06-12	Africa|hCoV-19/South Africa/Tygerberg 45/2020|EPI ISL 464154|B.1.1|South Africa|2020-04-08	0.0003096600	Africa
Africa|hCoV-19/Senegal/640/2020|EPI ISL 420079|B.1|Senegal|2020-03-20	Africa|hCoV-19/South Africa/Tygerberg 45/2020|EPI ISL 464154|B.1.1|South Africa|2020-04-08	0.0003500417	Africa
Africa|hCoV-19/Senegal/64033/2020|EPI ISL 485715|B.1.5|Senegal|2020-06-12	Africa|hCoV-19/South Africa/Tygerberg 45/2020|EPI ISL 464154|B.1.1|South Africa|2020-04-08	0.0002752421	Africa
Africa|hCoV-19/Senegal/64076/2020|EPI ISL 485716|B.1|Senegal|2020-06-12	Africa|hCoV-19/South Africa/Tygerberg 45/2020|EPI ISL 464154|B.1.1|South Africa|2020-04-08	0.0005507092	Africa
Africa|hCoV-19/Senegal/64096/2020|EPI ISL 485717|B.1.5.12|Senegal|2020-06-12	Africa|hCoV-19/South Africa/Tygerberg 45/2020|EPI ISL 464154|B.1.1|South Africa|2020-04-08	0.0003105209	Africa
Africa|hCoV-19/Senegal/64101/2020|EPI ISL 476516|B.1.5.12|Senegal|2020-06-12	Africa|hCoV-19/South Africa/Tygerberg 45/2020|EPI ISL 464154|B.1.1|South Africa|2020-04-08	0.0002755861	Africa
Africa|hCoV-19/Senegal/64163/2020|EPI ISL 477159|B.1.5.12|Senegal|2020-06-12	Africa|hCoV-19/South Africa/Tygerberg 45/2020|EPI ISL 464154|B.1.1|South Africa|2020-04-08	0.0004897070	Africa
Africa|hCoV-19/Senegal/64166/2020|EPI ISL 476558|B.1.5.12|Senegal|2020-06-12	Africa|hCoV-19/South Africa/Tygerberg 45/2020|EPI ISL 464154|B.1.1|South Africa|2020-04-08	0.0004817756	Africa
Africa|hCoV-19/Senegal/6427/2020|EPI ISL 486873|B.1.5|Senegal|2020-04-20	Africa|hCoV-19/South Africa/Tygerberg 45/2020|EPI ISL 464154|B.1.1|South Africa|2020-04-08	0.0001719996	Africa
Africa|hCoV-19/Senegal/6430/2020|EPI ISL 486872|B.1.1|Senegal|2020-04-11	Africa|hCoV-19/South Africa/Tygerberg 45/2020|EPI ISL 464154|B.1.1|South Africa|2020-04-08	0.0000343954	Africa
Africa|hCoV-19/Senegal/64709/2020|EPI ISL 476560|B.1.5.12|Senegal|2020-06-13	Africa|hCoV-19/South Africa/Tygerberg 45/2020|EPI ISL 464154|B.1.1|South Africa|2020-04-08	0.0008113428	Africa
Africa|hCoV-19/Senegal/64716/2020|EPI ISL 498250|B.1.5.12|Senegal|2020-06-13	Africa|hCoV-19/South Africa/Tygerberg 45/2020|EPI ISL 464154|B.1.1|South Africa|2020-04-08	0.0002752583	Africa
Africa|hCoV-19/Senegal/64729/2020|EPI ISL 477155|B.1.1.44|Senegal|2020-06-11	Africa|hCoV-19/South Africa/Tygerberg 45/2020|EPI ISL 464154|B.1.1|South Africa|2020-04-08	0.0002409601	Africa
Africa|hCoV-19/Senegal/64763/2020|EPI ISL 476562|B.1.292|Senegal|2020-06-13	Africa|hCoV-19/South Africa/Tygerberg 45/2020|EPI ISL 464154|B.1.1|South Africa|2020-04-08	0.0002752531	Africa
Africa|hCoV-19/Senegal/64766/2020|EPI ISL 476564|B.1.5.12|Senegal|2020-06-13	Africa|hCoV-19/South Africa/Tygerberg 45/2020|EPI ISL 464154|B.1.1|South Africa|2020-04-08	0.0003440432	Africa
Africa|hCoV-19/Senegal/64771/2020|EPI ISL 482874|B.1.1.44|Senegal|2020-06-13	Africa|hCoV-19/South Africa/Tygerberg 45/2020|EPI ISL 464154|B.1.1|South Africa|2020-04-08	0.0002408441	Africa
Africa|hCoV-19/Senegal/64772/2020|EPI ISL 477154|B.1.5.12|Senegal|2020-06-13	Africa|hCoV-19/South Africa/Tygerberg 45/2020|EPI ISL 464154|B.1.1|South Africa|2020-04-08	0.0004209767	Africa
Africa|hCoV-19/Senegal/6481/2020|EPI ISL 486871|B.1.5|Senegal|2020-04-21	Africa|hCoV-19/South Africa/Tygerberg 45/2020|EPI ISL 464154|B.1.1|South Africa|2020-04-08	0.0001376252	Africa
Africa|hCoV-19/Senegal/64916/2020|EPI ISL 477156|B.1.5.12|Senegal|2020-06-13	Africa|hCoV-19/South Africa/Tygerberg 45/2020|EPI ISL 464154|B.1.1|South Africa|2020-04-08	0.0002753718	Africa
Africa|hCoV-19/Senegal/64932/2020|EPI ISL 476569|B.1.1.44|Senegal|2020-06-13	Africa|hCoV-19/South Africa/Tygerberg 45/2020|EPI ISL 464154|B.1.1|South Africa|2020-04-08	0.0001032142	Africa
Africa|hCoV-19/Senegal/64969/2020|EPI ISL 476570|B.1.5.12|Senegal|2020-06-13	Africa|hCoV-19/South Africa/Tygerberg 45/2020|EPI ISL 464154|B.1.1|South Africa|2020-04-08	0.0005638947	Africa
Africa|hCoV-19/Senegal/65030/2020|EPI ISL 476572|B.1.5.12|Senegal|2020-06-14	Africa|hCoV-19/South Africa/Tygerberg 45/2020|EPI ISL 464154|B.1.1|South Africa|2020-04-08	0.0002752227	Africa
Africa|hCoV-19/Senegal/65052/2020|EPI ISL 476574|B.1.5|Senegal|2020-06-13	Africa|hCoV-19/South Africa/Tygerberg 45/2020|EPI ISL 464154|B.1.1|South Africa|2020-04-08	0.0002408923	Africa
Africa|hCoV-19/Senegal/65428/2020|EPI ISL 485712|B.1.5.12|Senegal|2020-06-14	Africa|hCoV-19/South Africa/Tygerberg 45/2020|EPI ISL 464154|B.1.1|South Africa|2020-04-08	0.0004823172	Africa
Africa|hCoV-19/Senegal/65481/2020|EPI ISL 477151|B.1.1|Senegal|2020-06-14	Africa|hCoV-19/South Africa/Tygerberg 45/2020|EPI ISL 464154|B.1.1|South Africa|2020-04-08	0.0001746563	Africa
Africa|hCoV-19/Senegal/65548/2020|EPI ISL 477153|B.1.5.12|Senegal|2020-06-14	Africa|hCoV-19/South Africa/Tygerberg 45/2020|EPI ISL 464154|B.1.1|South Africa|2020-04-08	0.0003851979	Africa
Africa|hCoV-19/Senegal/65601/2020|EPI ISL 485713|B.1.5.12|Senegal|2020-06-14	Africa|hCoV-19/South Africa/Tygerberg 45/2020|EPI ISL 464154|B.1.1|South Africa|2020-04-08	0.0002408153	Africa
Africa|hCoV-19/Senegal/659/2020|EPI ISL 480554|B.1|Senegal|2020-03-21	Africa|hCoV-19/South Africa/Tygerberg 45/2020|EPI ISL 464154|B.1.1|South Africa|2020-04-08	0.0002408094	Africa
Africa|hCoV-19/Senegal/6597/2020|EPI ISL 486870|B.1.356|Senegal|2020-04-23	Africa|hCoV-19/South Africa/Tygerberg 45/2020|EPI ISL 464154|B.1.1|South Africa|2020-04-08	0.0002752287	Africa
Africa|hCoV-19/Senegal/6619/2020|EPI ISL 498230|B.1|Senegal|2020-04-21	Africa|hCoV-19/South Africa/Tygerberg 45/2020|EPI ISL 464154|B.1.1|South Africa|2020-04-08	0.0002408152	Africa
Africa|hCoV-19/Senegal/6626/2020|EPI ISL 498229|B.1|Senegal|2020-04-21	Africa|hCoV-19/South Africa/Tygerberg 45/2020|EPI ISL 464154|B.1.1|South Africa|2020-04-08	0.0002752354	Africa
Africa|hCoV-19/Senegal/66298/2020|EPI ISL 485708|B.1.5.12|Senegal|2020-06-15	Africa|hCoV-19/South Africa/Tygerberg 45/2020|EPI ISL 464154|B.1.1|South Africa|2020-04-08	0.0004473945	Africa
Africa|hCoV-19/Senegal/66443/2020|EPI ISL 485711|B.1.1|Senegal|2020-06-15	Africa|hCoV-19/South Africa/Tygerberg 45/2020|EPI ISL 464154|B.1.1|South Africa|2020-04-08	0.0002781391	Africa
Africa|hCoV-19/Senegal/66458/2020|EPI ISL 485710|B.1.1|Senegal|2020-06-15	Africa|hCoV-19/South Africa/Tygerberg 45/2020|EPI ISL 464154|B.1.1|South Africa|2020-04-08	0.0000687923	Africa
Africa|hCoV-19/Senegal/6751/2020|EPI ISL 486859|B.1.1|Senegal|2020-04-21	Africa|hCoV-19/South Africa/Tygerberg 45/2020|EPI ISL 464154|B.1.1|South Africa|2020-04-08	0.0001382334	Africa
Africa|hCoV-19/Senegal/6762/2020|EPI ISL 486869|B.1.5.12|Senegal|2020-04-21	Africa|hCoV-19/South Africa/Tygerberg 45/2020|EPI ISL 464154|B.1.1|South Africa|2020-04-08	0.0004583923	Africa
Africa|hCoV-19/Senegal/68303/2020|EPI ISL 477143|B.1.5.12|Senegal|2020-06-17	Africa|hCoV-19/South Africa/Tygerberg 45/2020|EPI ISL 464154|B.1.1|South Africa|2020-04-08	0.0003098135	Africa
Africa|hCoV-19/Senegal/68349/2020|EPI ISL 485635|B.1.5.12|Senegal|2020-06-18	Africa|hCoV-19/South Africa/Tygerberg 45/2020|EPI ISL 464154|B.1.1|South Africa|2020-04-08	0.0003784644	Africa
Africa|hCoV-19/Senegal/6837/2020|EPI ISL 486868|B.1.272|Senegal|2020-04-21	Africa|hCoV-19/South Africa/Tygerberg 45/2020|EPI ISL 464154|B.1.1|South Africa|2020-04-08	0.0003449627	Africa
Africa|hCoV-19/Senegal/6839/2020|EPI ISL 486867|B.1|Senegal|2020-04-23	Africa|hCoV-19/South Africa/Tygerberg 45/2020|EPI ISL 464154|B.1.1|South Africa|2020-04-08	0.0002408642	Africa
Africa|hCoV-19/Senegal/68458/2020|EPI ISL 482878|B.1.1|Senegal|2020-06-18	Africa|hCoV-19/South Africa/Tygerberg 45/2020|EPI ISL 464154|B.1.1|South Africa|2020-04-08	0.0000687923	Africa
Africa|hCoV-19/Senegal/6847/2020|EPI ISL 486865|B.1.272|Senegal|2020-04-02	Africa|hCoV-19/South Africa/Tygerberg 45/2020|EPI ISL 464154|B.1.1|South Africa|2020-04-08	0.0003096525	Africa
Africa|hCoV-19/Senegal/68488/2020|EPI ISL 482877|B.1.356|Senegal|2020-06-17	Africa|hCoV-19/South Africa/Tygerberg 45/2020|EPI ISL 464154|B.1.1|South Africa|2020-04-08	0.0004128774	Africa
Africa|hCoV-19/Senegal/68525/2020|EPI ISL 477142|B.1.1|Senegal|2020-06-17	Africa|hCoV-19/South Africa/Tygerberg 45/2020|EPI ISL 464154|B.1.1|South Africa|2020-04-08	0.0002803843	Africa
Africa|hCoV-19/Senegal/68548/2020|EPI ISL 482876|B.1.5.12|Senegal|2020-06-17	Africa|hCoV-19/South Africa/Tygerberg 45/2020|EPI ISL 464154|B.1.1|South Africa|2020-04-08	0.0002411187	Africa
Africa|hCoV-19/Senegal/68550/2020|EPI ISL 482875|B.1.5.12|Senegal|2020-06-16	Africa|hCoV-19/South Africa/Tygerberg 45/2020|EPI ISL 464154|B.1.1|South Africa|2020-04-08	0.0002752231	Africa
Africa|hCoV-19/Senegal/6914/2020|EPI ISL 498237|B.1.5|Senegal|2020-04-24	Africa|hCoV-19/South Africa/Tygerberg 45/2020|EPI ISL 464154|B.1.1|South Africa|2020-04-08	0.0003125014	Africa
Africa|hCoV-19/Senegal/6934/2020|EPI ISL 498235|B.1.5.12|Senegal|2020-04-22	Africa|hCoV-19/South Africa/Tygerberg 45/2020|EPI ISL 464154|B.1.1|South Africa|2020-04-08	0.0003099587	Africa
Africa|hCoV-19/Senegal/70339/2020|EPI ISL 477146|B.1.5.12|Senegal|2020-06-20	Africa|hCoV-19/South Africa/Tygerberg 45/2020|EPI ISL 464154|B.1.1|South Africa|2020-04-08	0.0003487943	Africa
Africa|hCoV-19/Senegal/70427/2020|EPI ISL 477144|B.1.5.12|Senegal|2020-06-20	Africa|hCoV-19/South Africa/Tygerberg 45/2020|EPI ISL 464154|B.1.1|South Africa|2020-04-08	0.0003490828	Africa
Africa|hCoV-19/Senegal/70440/2020|EPI ISL 477145|B.1.5.12|Senegal|2020-06-19	Africa|hCoV-19/South Africa/Tygerberg 45/2020|EPI ISL 464154|B.1.1|South Africa|2020-04-08	0.0004205107	Africa
Africa|hCoV-19/Senegal/83493/2020|EPI ISL 498252|B.1.1.44|Senegal|2020-07-09	Africa|hCoV-19/South Africa/Tygerberg 45/2020|EPI ISL 464154|B.1.1|South Africa|2020-04-08	0.0003516079	Africa
Africa|hCoV-19/Senegal/9068/2020|EPI ISL 498236|B.1.356|Senegal|2020-04-24	Africa|hCoV-19/South Africa/Tygerberg 45/2020|EPI ISL 464154|B.1.1|South Africa|2020-04-08	0.0002752289	Africa
Africa|hCoV-19/Senegal/9250/2020|EPI ISL 486866|B.1.1|Senegal|2020-04-22	Africa|hCoV-19/South Africa/Tygerberg 45/2020|EPI ISL 464154|B.1.1|South Africa|2020-04-08	0.0002752287	Africa
Africa|hCoV-19/Senegal/9256/2020|EPI ISL 486864|B.1.1|Senegal|2020-04-23	Africa|hCoV-19/South Africa/Tygerberg 45/2020|EPI ISL 464154|B.1.1|South Africa|2020-04-08	0.0002755351	Africa
Africa|hCoV-19/Senegal/9369/2020|EPI ISL 486863|B.1.5|Senegal|2020-04-25	Africa|hCoV-19/South Africa/Tygerberg 45/2020|EPI ISL 464154|B.1.1|South Africa|2020-04-08	0.0001375969	Africa
Africa|hCoV-19/Senegal/9392/2020|EPI ISL 486862|B.1.1|Senegal|2020-04-25	Africa|hCoV-19/South Africa/Tygerberg 45/2020|EPI ISL 464154|B.1.1|South Africa|2020-04-08	0.0001720286	Africa
Africa|hCoV-19/Senegal/9439/2020|EPI ISL 486861|B.1.1.44|Senegal|2020-04-25	Africa|hCoV-19/South Africa/Tygerberg 45/2020|EPI ISL 464154|B.1.1|South Africa|2020-04-08	0.0000688065	Africa
Africa|hCoV-19/Senegal/9615/2020|EPI ISL 486860|B.1.5.12|Senegal|2020-04-25	Africa|hCoV-19/South Africa/Tygerberg 45/2020|EPI ISL 464154|B.1.1|South Africa|2020-04-08	0.0002408152	Africa
Africa|hCoV-19/Senegal/9819/2020|EPI ISL 498233|B.1|Senegal|2020-04-25	Africa|hCoV-19/South Africa/Tygerberg 45/2020|EPI ISL 464154|B.1.1|South Africa|2020-04-08	0.0003458193	Africa
Africa|hCoV-19/Senegal/9821/2020|EPI ISL 498232|B.1.356|Senegal|2020-04-25	Africa|hCoV-19/South Africa/Tygerberg 45/2020|EPI ISL 464154|B.1.1|South Africa|2020-04-08	0.0002767683	Africa
Africa|hCoV-19/Senegal/9838/2020|EPI ISL 498231|B.1.272|Senegal|2020-04-25	Africa|hCoV-19/South Africa/Tygerberg 45/2020|EPI ISL 464154|B.1.1|South Africa|2020-04-08	0.0003784892	Africa
Africa|hCoV-19/Sierra Leone/KGH-G-8548/2020|EPI ISL 512811|B.1|Sierra Leone|2020-03-30	Africa|hCoV-19/South Africa/Tygerberg 45/2020|EPI ISL 464154|B.1.1|South Africa|2020-04-08	0.0002408417	Africa
Africa|hCoV-19/Sierra Leone/KGH-G-8549/2020|EPI ISL 512812|B.1.1|Sierra Leone|2020-03-31	Africa|hCoV-19/South Africa/Tygerberg 45/2020|EPI ISL 464154|B.1.1|South Africa|2020-04-08	0.0000000000	Africa
Africa|hCoV-19/Sierra Leone/KGH-G-8603/2020|EPI ISL 512813|B.1|Sierra Leone|2020-04-23	Africa|hCoV-19/South Africa/Tygerberg 45/2020|EPI ISL 464154|B.1.1|South Africa|2020-04-08	0.0002408309	Africa
Africa|hCoV-19/Sierra Leone/KGH-G-8604/2020|EPI ISL 512814|B.6|Sierra Leone|2020-04-03	Africa|hCoV-19/South Africa/Tygerberg 45/2020|EPI ISL 464154|B.1.1|South Africa|2020-04-08	0.0004129056	Africa
Africa|hCoV-19/Sierra Leone/KGH-G-8607/2020|EPI ISL 512815|B.1.1|Sierra Leone|2020-04-03	Africa|hCoV-19/South Africa/Tygerberg 45/2020|EPI ISL 464154|B.1.1|South Africa|2020-04-08	0.0000343947	Africa
Africa|hCoV-19/Sierra Leone/KGH-G-8625/2020|EPI ISL 512816|A.12|Sierra Leone|2020-04-10	Africa|hCoV-19/South Africa/Tygerberg 45/2020|EPI ISL 464154|B.1.1|South Africa|2020-04-08	0.0006884012	Africa
Africa|hCoV-19/Sierra Leone/KGH-G-8626/2020|EPI ISL 512817|A.12|Sierra Leone|2020-04-10	Africa|hCoV-19/South Africa/Tygerberg 45/2020|EPI ISL 464154|B.1.1|South Africa|2020-04-08	0.0005850525	Africa
Africa|hCoV-19/Sierra Leone/KGH-G-8627/2020|EPI ISL 512818|B.1.5|Sierra Leone|2020-04-08	Africa|hCoV-19/South Africa/Tygerberg 45/2020|EPI ISL 464154|B.1.1|South Africa|2020-04-08	0.0001720114	Africa
Africa|hCoV-19/Sierra Leone/KGH-G-8668/2020|EPI ISL 512819|A.12|Sierra Leone|2020-04-11	Africa|hCoV-19/South Africa/Tygerberg 45/2020|EPI ISL 464154|B.1.1|South Africa|2020-04-08	0.0005643147	Africa
Africa|hCoV-19/Sierra Leone/KGH-G-8669/2020|EPI ISL 512820|A.12|Sierra Leone|2020-04-14	Africa|hCoV-19/South Africa/Tygerberg 45/2020|EPI ISL 464154|B.1.1|South Africa|2020-04-08	0.0006195074	Africa
Africa|hCoV-19/South Africa/KRISP-0001/2020|EPI ISL 467431|B|South Africa|2020-03-23	Africa|hCoV-19/South Africa/Tygerberg 45/2020|EPI ISL 464154|B.1.1|South Africa|2020-04-08	0.0002410473	Africa
Africa|hCoV-19/South Africa/KRISP-0016/2020|EPI ISL 467432|B.1.106|South Africa|2020-03-28	Africa|hCoV-19/South Africa/Tygerberg 45/2020|EPI ISL 464154|B.1.1|South Africa|2020-04-08	0.0001376015	Africa
Africa|hCoV-19/South Africa/KRISP-0017/2020|EPI ISL 467433|B.1.5|South Africa|2020-04-03	Africa|hCoV-19/South Africa/Tygerberg 45/2020|EPI ISL 464154|B.1.1|South Africa|2020-04-08	0.0001031990	Africa
Africa|hCoV-19/South Africa/KRISP-0019/2020|EPI ISL 467434|B.1.5|South Africa|2020-04-02	Africa|hCoV-19/South Africa/Tygerberg 45/2020|EPI ISL 464154|B.1.1|South Africa|2020-04-08	0.0001031990	Africa
Africa|hCoV-19/South Africa/KRISP-0021/2020|EPI ISL 467435|B.1.5|South Africa|2020-04-02	Africa|hCoV-19/South Africa/Tygerberg 45/2020|EPI ISL 464154|B.1.1|South Africa|2020-04-08	0.0001376631	Africa
Africa|hCoV-19/South Africa/KRISP-0024/2020|EPI ISL 467436|B.1.106|South Africa|2020-04-01	Africa|hCoV-19/South Africa/Tygerberg 45/2020|EPI ISL 464154|B.1.1|South Africa|2020-04-08	0.0001410907	Africa
Africa|hCoV-19/South Africa/KRISP-0026/2020|EPI ISL 467437|B.1.106|South Africa|2020-04-01	Africa|hCoV-19/South Africa/Tygerberg 45/2020|EPI ISL 464154|B.1.1|South Africa|2020-04-08	0.0001377295	Africa
Africa|hCoV-19/South Africa/KRISP-0028/2020|EPI ISL 467438|B.1.106|South Africa|2020-04-02	Africa|hCoV-19/South Africa/Tygerberg 45/2020|EPI ISL 464154|B.1.1|South Africa|2020-04-08	0.0001418758	Africa
Africa|hCoV-19/South Africa/KRISP-0029/2020|EPI ISL 467439|B.1.5|South Africa|2020-04-02	Africa|hCoV-19/South Africa/Tygerberg 45/2020|EPI ISL 464154|B.1.1|South Africa|2020-04-08	0.0001443586	Africa
Africa|hCoV-19/South Africa/KRISP-0033/2020|EPI ISL 467440|B.1.106|South Africa|2020-04-01	Africa|hCoV-19/South Africa/Tygerberg 45/2020|EPI ISL 464154|B.1.1|South Africa|2020-04-08	0.0001392877	Africa
Africa|hCoV-19/South Africa/KRISP-0035/2020|EPI ISL 467441|B.1.5|South Africa|2020-03-27	Africa|hCoV-19/South Africa/Tygerberg 45/2020|EPI ISL 464154|B.1.1|South Africa|2020-04-08	0.0001031955	Africa
Africa|hCoV-19/South Africa/KRISP-0041/2020|EPI ISL 467443|B.1.5|South Africa|2020-03-25	Africa|hCoV-19/South Africa/Tygerberg 45/2020|EPI ISL 464154|B.1.1|South Africa|2020-04-08	0.0001031955	Africa
Africa|hCoV-19/South Africa/KRISP-005/2020|EPI ISL 455630|B.1.5|South Africa|2020-04-29	Africa|hCoV-19/South Africa/Tygerberg 45/2020|EPI ISL 464154|B.1.1|South Africa|2020-04-08	0.0001424785	Africa
Africa|hCoV-19/South Africa/KRISP-0055/2020|EPI ISL 467444|B.1.5|South Africa|2020-03-24	Africa|hCoV-19/South Africa/Tygerberg 45/2020|EPI ISL 464154|B.1.1|South Africa|2020-04-08	0.0001031952	Africa
Africa|hCoV-19/South Africa/KRISP-0056/2020|EPI ISL 467445|B.1.5|South Africa|2020-04-04	Africa|hCoV-19/South Africa/Tygerberg 45/2020|EPI ISL 464154|B.1.1|South Africa|2020-04-08	0.0001720149	Africa
Africa|hCoV-19/South Africa/KRISP-0057/2020|EPI ISL 467446|B.1.5|South Africa|2020-03-29	Africa|hCoV-19/South Africa/Tygerberg 45/2020|EPI ISL 464154|B.1.1|South Africa|2020-04-08	0.0001033092	Africa
Africa|hCoV-19/South Africa/KRISP-0059/2020|EPI ISL 467448|B.1.5|South Africa|2020-04-01	Africa|hCoV-19/South Africa/Tygerberg 45/2020|EPI ISL 464154|B.1.1|South Africa|2020-04-08	0.0001743642	Africa
Africa|hCoV-19/South Africa/KRISP-0065/2020|EPI ISL 467449|B.1.106|South Africa|2020-04-04	Africa|hCoV-19/South Africa/Tygerberg 45/2020|EPI ISL 464154|B.1.1|South Africa|2020-04-08	0.0001378054	Africa
Africa|hCoV-19/South Africa/KRISP-0066/2020|EPI ISL 467450|B.1.106|South Africa|2020-04-03	Africa|hCoV-19/South Africa/Tygerberg 45/2020|EPI ISL 464154|B.1.1|South Africa|2020-04-08	0.0001375968	Africa
Africa|hCoV-19/South Africa/KRISP-0067/2020|EPI ISL 467451|B.1.5|South Africa|2020-04-03	Africa|hCoV-19/South Africa/Tygerberg 45/2020|EPI ISL 464154|B.1.1|South Africa|2020-04-08	0.0001031955	Africa
Africa|hCoV-19/South Africa/KRISP-0074/2020|EPI ISL 467452|B.1.106|South Africa|2020-04-04	Africa|hCoV-19/South Africa/Tygerberg 45/2020|EPI ISL 464154|B.1.1|South Africa|2020-04-08	0.0001398869	Africa
Africa|hCoV-19/South Africa/KRISP-0075/2020|EPI ISL 467453|B.1.106|South Africa|2020-04-04	Africa|hCoV-19/South Africa/Tygerberg 45/2020|EPI ISL 464154|B.1.1|South Africa|2020-04-08	0.0001376725	Africa
Africa|hCoV-19/South Africa/KRISP-0080/2020|EPI ISL 467454|B.1.106|South Africa|2020-04-01	Africa|hCoV-19/South Africa/Tygerberg 45/2020|EPI ISL 464154|B.1.1|South Africa|2020-04-08	0.0001375968	Africa
Africa|hCoV-19/South Africa/KRISP-0081/2020|EPI ISL 467455|B.1.106|South Africa|2020-04-06	Africa|hCoV-19/South Africa/Tygerberg 45/2020|EPI ISL 464154|B.1.1|South Africa|2020-04-08	0.0001375968	Africa
Africa|hCoV-19/South Africa/KRISP-0084/2020|EPI ISL 467456|B.1.106|South Africa|2020-04-05	Africa|hCoV-19/South Africa/Tygerberg 45/2020|EPI ISL 464154|B.1.1|South Africa|2020-04-08	0.0001375968	Africa
Africa|hCoV-19/South Africa/KRISP-0088/2020|EPI ISL 467457|B.1.106|South Africa|2020-04-07	Africa|hCoV-19/South Africa/Tygerberg 45/2020|EPI ISL 464154|B.1.1|South Africa|2020-04-08	0.0001375968	Africa
Africa|hCoV-19/South Africa/KRISP-0089/2020|EPI ISL 467458|B.1.106|South Africa|2020-04-05	Africa|hCoV-19/South Africa/Tygerberg 45/2020|EPI ISL 464154|B.1.1|South Africa|2020-04-08	0.0001403826	Africa
Africa|hCoV-19/South Africa/KRISP-0090/2020|EPI ISL 467459|B.1.106|South Africa|2020-04-03	Africa|hCoV-19/South Africa/Tygerberg 45/2020|EPI ISL 464154|B.1.1|South Africa|2020-04-08	0.0001408667	Africa
Africa|hCoV-19/South Africa/KRISP-0096/2020|EPI ISL 467461|B.1.106|South Africa|2020-04-01	Africa|hCoV-19/South Africa/Tygerberg 45/2020|EPI ISL 464154|B.1.1|South Africa|2020-04-08	0.0001382959	Africa
Africa|hCoV-19/South Africa/KRISP-0097/2020|EPI ISL 467462|B.1.106|South Africa|2020-04-01	Africa|hCoV-19/South Africa/Tygerberg 45/2020|EPI ISL 464154|B.1.1|South Africa|2020-04-08	0.0001376868	Africa
Africa|hCoV-19/South Africa/KRISP-0111/2020|EPI ISL 467465|B.1.106|South Africa|2020-04-01	Africa|hCoV-19/South Africa/Tygerberg 45/2020|EPI ISL 464154|B.1.1|South Africa|2020-04-08	0.0002418326	Africa
Africa|hCoV-19/South Africa/KRISP-0113/2020|EPI ISL 467467|B.1.106|South Africa|2020-04-05	Africa|hCoV-19/South Africa/Tygerberg 45/2020|EPI ISL 464154|B.1.1|South Africa|2020-04-08	0.0001720073	Africa
Africa|hCoV-19/South Africa/KRISP-0115/2020|EPI ISL 467468|B.1.5|South Africa|2020-04-04	Africa|hCoV-19/South Africa/Tygerberg 45/2020|EPI ISL 464154|B.1.1|South Africa|2020-04-08	0.0001031955	Africa
Africa|hCoV-19/South Africa/KRISP-0118/2020|EPI ISL 467470|B.1.106|South Africa|2020-04-01	Africa|hCoV-19/South Africa/Tygerberg 45/2020|EPI ISL 464154|B.1.1|South Africa|2020-04-08	0.0001376016	Africa
Africa|hCoV-19/South Africa/KRISP-0119/2020|EPI ISL 467471|B.1.5|South Africa|2020-04-01	Africa|hCoV-19/South Africa/Tygerberg 45/2020|EPI ISL 464154|B.1.1|South Africa|2020-04-08	0.0001031955	Africa
Africa|hCoV-19/South Africa/KRISP-012/2020|EPI ISL 421576|B.1.1.10|South Africa|2020-04-01	Africa|hCoV-19/South Africa/Tygerberg 45/2020|EPI ISL 464154|B.1.1|South Africa|2020-04-08	0.0001032935	Africa
Africa|hCoV-19/South Africa/KRISP-0120/2020|EPI ISL 467472|B.1.106|South Africa|2020-04-01	Africa|hCoV-19/South Africa/Tygerberg 45/2020|EPI ISL 464154|B.1.1|South Africa|2020-04-08	0.0001720073	Africa
Africa|hCoV-19/South Africa/KRISP-0123/2020|EPI ISL 467475|B.1.5|South Africa|2020-05-14	Africa|hCoV-19/South Africa/Tygerberg 45/2020|EPI ISL 464154|B.1.1|South Africa|2020-04-08	0.0002064138	Africa
Africa|hCoV-19/South Africa/KRISP-0124/2020|EPI ISL 467476|B.1.1.57|South Africa|2020-05-13	Africa|hCoV-19/South Africa/Tygerberg 45/2020|EPI ISL 464154|B.1.1|South Africa|2020-04-08	0.0000346356	Africa
Africa|hCoV-19/South Africa/KRISP-0125/2020|EPI ISL 467477|B.1.1.52|South Africa|2020-05-13	Africa|hCoV-19/South Africa/Tygerberg 45/2020|EPI ISL 464154|B.1.1|South Africa|2020-04-08	0.0001031904	Africa
Africa|hCoV-19/South Africa/KRISP-0126/2020|EPI ISL 467478|B.1.1.40|South Africa|2020-05-13	Africa|hCoV-19/South Africa/Tygerberg 45/2020|EPI ISL 464154|B.1.1|South Africa|2020-04-08	0.0001719836	Africa
Africa|hCoV-19/South Africa/KRISP-0127/2020|EPI ISL 467479|B.1.5.19|South Africa|2020-05-13	Africa|hCoV-19/South Africa/Tygerberg 45/2020|EPI ISL 464154|B.1.1|South Africa|2020-04-08	0.0002064088	Africa
Africa|hCoV-19/South Africa/KRISP-0128/2020|EPI ISL 467480|B.1.1.57|South Africa|2020-05-13	Africa|hCoV-19/South Africa/Tygerberg 45/2020|EPI ISL 464154|B.1.1|South Africa|2020-04-08	0.0000345447	Africa
Africa|hCoV-19/South Africa/KRISP-0129/2020|EPI ISL 467481|B.1.1.52|South Africa|2020-05-13	Africa|hCoV-19/South Africa/Tygerberg 45/2020|EPI ISL 464154|B.1.1|South Africa|2020-04-08	0.0001375902	Africa
Africa|hCoV-19/South Africa/KRISP-0130/2020|EPI ISL 467482|B.1.1.57|South Africa|2020-05-13	Africa|hCoV-19/South Africa/Tygerberg 45/2020|EPI ISL 464154|B.1.1|South Africa|2020-04-08	0.0000687908	Africa
Africa|hCoV-19/South Africa/KRISP-0131/2020|EPI ISL 467483|B.1.5|South Africa|2020-05-13	Africa|hCoV-19/South Africa/Tygerberg 45/2020|EPI ISL 464154|B.1.1|South Africa|2020-04-08	0.0001720079	Africa
Africa|hCoV-19/South Africa/KRISP-0132/2020|EPI ISL 467484|B.1.1.40|South Africa|2020-05-13	Africa|hCoV-19/South Africa/Tygerberg 45/2020|EPI ISL 464154|B.1.1|South Africa|2020-04-08	0.0001031859	Africa
Africa|hCoV-19/South Africa/KRISP-0133/2020|EPI ISL 467485|B.1.1.57|South Africa|2020-05-13	Africa|hCoV-19/South Africa/Tygerberg 45/2020|EPI ISL 464154|B.1.1|South Africa|2020-04-08	0.0001031905	Africa
Africa|hCoV-19/South Africa/KRISP-0134/2020|EPI ISL 467486|B.1.1.206|South Africa|2020-05-14	Africa|hCoV-19/South Africa/Tygerberg 45/2020|EPI ISL 464154|B.1.1|South Africa|2020-04-08	0.0000343939	Africa
Africa|hCoV-19/South Africa/KRISP-0135/2020|EPI ISL 467487|B.1.1.57|South Africa|2020-05-14	Africa|hCoV-19/South Africa/Tygerberg 45/2020|EPI ISL 464154|B.1.1|South Africa|2020-04-08	0.0000346849	Africa
Africa|hCoV-19/South Africa/KRISP-0136/2020|EPI ISL 467488|B.1.5|South Africa|2020-05-14	Africa|hCoV-19/South Africa/Tygerberg 45/2020|EPI ISL 464154|B.1.1|South Africa|2020-04-08	0.0002064180	Africa
Africa|hCoV-19/South Africa/KRISP-0137/2020|EPI ISL 467489|B.1.1.52|South Africa|2020-05-14	Africa|hCoV-19/South Africa/Tygerberg 45/2020|EPI ISL 464154|B.1.1|South Africa|2020-04-08	0.0001031905	Africa
Africa|hCoV-19/South Africa/KRISP-0138/2020|EPI ISL 467490|B.1.1.53|South Africa|2020-05-14	Africa|hCoV-19/South Africa/Tygerberg 45/2020|EPI ISL 464154|B.1.1|South Africa|2020-04-08	0.0001031930	Africa
Africa|hCoV-19/South Africa/KRISP-0139/2020|EPI ISL 467491|B.1.1|South Africa|2020-05-16	Africa|hCoV-19/South Africa/Tygerberg 45/2020|EPI ISL 464154|B.1.1|South Africa|2020-04-08	0.0000687922	Africa
Africa|hCoV-19/South Africa/KRISP-0143/2020|EPI ISL 467493|B.1.1.56|South Africa|2020-05-21	Africa|hCoV-19/South Africa/Tygerberg 45/2020|EPI ISL 464154|B.1.1|South Africa|2020-04-08	0.0000687892	Africa
Africa|hCoV-19/South Africa/KRISP-0144/2020|EPI ISL 467494|B.1.5.16|South Africa|2020-05-30	Africa|hCoV-19/South Africa/Tygerberg 45/2020|EPI ISL 464154|B.1.1|South Africa|2020-04-08	0.0001720114	Africa
Africa|hCoV-19/South Africa/KRISP-0145/2020|EPI ISL 467495|B.1.106|South Africa|2020-05-30	Africa|hCoV-19/South Africa/Tygerberg 45/2020|EPI ISL 464154|B.1.1|South Africa|2020-04-08	0.0001719996	Africa
Africa|hCoV-19/South Africa/KRISP-0148/2020|EPI ISL 467498|B.1.1|South Africa|2020-05-30	Africa|hCoV-19/South Africa/Tygerberg 45/2020|EPI ISL 464154|B.1.1|South Africa|2020-04-08	0.0000687953	Africa
Africa|hCoV-19/South Africa/KRISP-0149/2020|EPI ISL 467499|B.1.1|South Africa|2020-05-30	Africa|hCoV-19/South Africa/Tygerberg 45/2020|EPI ISL 464154|B.1.1|South Africa|2020-04-08	0.0000343939	Africa
Africa|hCoV-19/South Africa/KRISP-0150/2020|EPI ISL 467500|B.1.1.75|South Africa|2020-05-30	Africa|hCoV-19/South Africa/Tygerberg 45/2020|EPI ISL 464154|B.1.1|South Africa|2020-04-08	0.0002063896	Africa
Africa|hCoV-19/South Africa/KRISP-0151/2020|EPI ISL 467501|B.1.1|South Africa|2020-06-01	Africa|hCoV-19/South Africa/Tygerberg 45/2020|EPI ISL 464154|B.1.1|South Africa|2020-04-08	0.0001033804	Africa
Africa|hCoV-19/South Africa/KRISP-0152/2020|EPI ISL 467502|B.1.1|South Africa|2020-06-01	Africa|hCoV-19/South Africa/Tygerberg 45/2020|EPI ISL 464154|B.1.1|South Africa|2020-04-08	0.0000687922	Africa
Africa|hCoV-19/South Africa/KRISP-0153/2020|EPI ISL 467503|B.1.1|South Africa|2020-06-01	Africa|hCoV-19/South Africa/Tygerberg 45/2020|EPI ISL 464154|B.1.1|South Africa|2020-04-08	0.0001031905	Africa
Africa|hCoV-19/South Africa/KRISP-0154/2020|EPI ISL 467504|B.1.1|South Africa|2020-06-01	Africa|hCoV-19/South Africa/Tygerberg 45/2020|EPI ISL 464154|B.1.1|South Africa|2020-04-08	0.0000000000	Africa
Africa|hCoV-19/South Africa/KRISP-0155/2020|EPI ISL 467505|B.1.106|South Africa|2020-06-01	Africa|hCoV-19/South Africa/Tygerberg 45/2020|EPI ISL 464154|B.1.1|South Africa|2020-04-08	0.0002093143	Africa
Africa|hCoV-19/South Africa/KRISP-0157/2020|EPI ISL 467507|B.1.1.273|South Africa|2020-05-25	Africa|hCoV-19/South Africa/Tygerberg 45/2020|EPI ISL 464154|B.1.1|South Africa|2020-04-08	0.0001375873	Africa
Africa|hCoV-19/South Africa/KRISP-0158/2020|EPI ISL 467508|B.1.106|South Africa|2020-05-28	Africa|hCoV-19/South Africa/Tygerberg 45/2020|EPI ISL 464154|B.1.1|South Africa|2020-04-08	0.0002408309	Africa
Africa|hCoV-19/South Africa/KRISP-0159/2020|EPI ISL 467509|B.1.5|South Africa|2020-06-01	Africa|hCoV-19/South Africa/Tygerberg 45/2020|EPI ISL 464154|B.1.1|South Africa|2020-04-08	0.0001031955	Africa
Africa|hCoV-19/South Africa/KRISP-0160/2020|EPI ISL 467510|B.1.5|South Africa|2020-06-01	Africa|hCoV-19/South Africa/Tygerberg 45/2020|EPI ISL 464154|B.1.1|South Africa|2020-04-08	0.0001043366	Africa
Africa|hCoV-19/South Africa/KRISP-0161/2020|EPI ISL 467511|B.1.106|South Africa|2020-06-01	Africa|hCoV-19/South Africa/Tygerberg 45/2020|EPI ISL 464154|B.1.1|South Africa|2020-04-08	0.0002064131	Africa
Africa|hCoV-19/South Africa/KRISP-0165/2020|EPI ISL 467515|B.1.1|South Africa|2020-05-29	Africa|hCoV-19/South Africa/Tygerberg 45/2020|EPI ISL 464154|B.1.1|South Africa|2020-04-08	0.0000000000	Africa
Africa|hCoV-19/South Africa/KRISP-0166/2020|EPI ISL 467516|B.1.5|South Africa|2020-04-14	Africa|hCoV-19/South Africa/Tygerberg 45/2020|EPI ISL 464154|B.1.1|South Africa|2020-04-08	0.0001720149	Africa
Africa|hCoV-19/South Africa/KRISP-0167/2020|EPI ISL 467517|B.1.106|South Africa|2020-06-02	Africa|hCoV-19/South Africa/Tygerberg 45/2020|EPI ISL 464154|B.1.1|South Africa|2020-04-08	0.0002064130	Africa
Africa|hCoV-19/South Africa/KRISP-0168/2020|EPI ISL 467518|B.1.106|South Africa|2020-05-28	Africa|hCoV-19/South Africa/Tygerberg 45/2020|EPI ISL 464154|B.1.1|South Africa|2020-04-08	0.0002064130	Africa
Africa|hCoV-19/South Africa/KRISP-0169/2020|EPI ISL 467519|B.1|South Africa|2020-05-31	Africa|hCoV-19/South Africa/Tygerberg 45/2020|EPI ISL 464154|B.1.1|South Africa|2020-04-08	0.0002064038	Africa
Africa|hCoV-19/South Africa/KRISP-0170/2020|EPI ISL 467520|B.1.1.273|South Africa|2020-05-31	Africa|hCoV-19/South Africa/Tygerberg 45/2020|EPI ISL 464154|B.1.1|South Africa|2020-04-08	0.0001384540	Africa
Africa|hCoV-19/South Africa/KRISP-0174/2020|EPI ISL 467524|B.1.106|South Africa|2020-06-04	Africa|hCoV-19/South Africa/Tygerberg 45/2020|EPI ISL 464154|B.1.1|South Africa|2020-04-08	0.0002064130	Africa
Africa|hCoV-19/South Africa/KRISP-0175/2020|EPI ISL 482702|B.1.1.273|South Africa|2020-06-05	Africa|hCoV-19/South Africa/Tygerberg 45/2020|EPI ISL 464154|B.1.1|South Africa|2020-04-08	0.0001380798	Africa
Africa|hCoV-19/South Africa/KRISP-0178/2020|EPI ISL 482704|B.1.1.57|South Africa|2020-06-05	Africa|hCoV-19/South Africa/Tygerberg 45/2020|EPI ISL 464154|B.1.1|South Africa|2020-04-08	0.0001381112	Africa
Africa|hCoV-19/South Africa/KRISP-0179/2020|EPI ISL 482705|B.1.5.16|South Africa|2020-06-06	Africa|hCoV-19/South Africa/Tygerberg 45/2020|EPI ISL 464154|B.1.1|South Africa|2020-04-08	0.0003096600	Africa
Africa|hCoV-19/South Africa/KRISP-0185/2020|EPI ISL 482708|B.1.1|South Africa|2020-06-07	Africa|hCoV-19/South Africa/Tygerberg 45/2020|EPI ISL 464154|B.1.1|South Africa|2020-04-08	0.0001031951	Africa
Africa|hCoV-19/South Africa/KRISP-0190/2020|EPI ISL 482709|B.1.1.273|South Africa|2020-06-06	Africa|hCoV-19/South Africa/Tygerberg 45/2020|EPI ISL 464154|B.1.1|South Africa|2020-04-08	0.0001376963	Africa
Africa|hCoV-19/South Africa/KRISP-0191/2020|EPI ISL 482710|B.1.106|South Africa|2020-06-04	Africa|hCoV-19/South Africa/Tygerberg 45/2020|EPI ISL 464154|B.1.1|South Africa|2020-04-08	0.0002065267	Africa
Africa|hCoV-19/South Africa/KRISP-0193/2020|EPI ISL 482848|B.1.106|South Africa|2020-06-03	Africa|hCoV-19/South Africa/Tygerberg 45/2020|EPI ISL 464154|B.1.1|South Africa|2020-04-08	0.0002084131	Africa
Africa|hCoV-19/South Africa/KRISP-0194/2020|EPI ISL 482849|B.1.106|South Africa|2020-06-06	Africa|hCoV-19/South Africa/Tygerberg 45/2020|EPI ISL 464154|B.1.1|South Africa|2020-04-08	0.0002140479	Africa
Africa|hCoV-19/South Africa/KRISP-0195/2020|EPI ISL 482850|B.1.106|South Africa|2020-06-07	Africa|hCoV-19/South Africa/Tygerberg 45/2020|EPI ISL 464154|B.1.1|South Africa|2020-04-08	0.0002819529	Africa
Africa|hCoV-19/South Africa/KRISP-0196/2020|EPI ISL 482712|B.1.106|South Africa|2020-06-08	Africa|hCoV-19/South Africa/Tygerberg 45/2020|EPI ISL 464154|B.1.1|South Africa|2020-04-08	0.0002752288	Africa
Africa|hCoV-19/South Africa/KRISP-0197/2020|EPI ISL 482713|B.1.1.206|South Africa|2020-06-08	Africa|hCoV-19/South Africa/Tygerberg 45/2020|EPI ISL 464154|B.1.1|South Africa|2020-04-08	0.0000696837	Africa
Africa|hCoV-19/South Africa/KRISP-0198/2020|EPI ISL 482851|B.1.1|South Africa|2020-06-11	Africa|hCoV-19/South Africa/Tygerberg 45/2020|EPI ISL 464154|B.1.1|South Africa|2020-04-08	0.0000698094	Africa
Africa|hCoV-19/South Africa/KRISP-0199/2020|EPI ISL 482714|B.1.5|South Africa|2020-06-11	Africa|hCoV-19/South Africa/Tygerberg 45/2020|EPI ISL 464154|B.1.1|South Africa|2020-04-08	0.0002439781	Africa
Africa|hCoV-19/South Africa/KRISP-02/2020|EPI ISL 421572|B|South Africa|2020-03-23	Africa|hCoV-19/South Africa/Tygerberg 45/2020|EPI ISL 464154|B.1.1|South Africa|2020-04-08	0.0004553383	Africa
Africa|hCoV-19/South Africa/KRISP-0200/2020|EPI ISL 482715|B.1.5|South Africa|2020-06-11	Africa|hCoV-19/South Africa/Tygerberg 45/2020|EPI ISL 464154|B.1.1|South Africa|2020-04-08	0.0002089084	Africa
Africa|hCoV-19/South Africa/KRISP-0201/2020|EPI ISL 482716|B.1.1|South Africa|2020-06-11	Africa|hCoV-19/South Africa/Tygerberg 45/2020|EPI ISL 464154|B.1.1|South Africa|2020-04-08	0.0000343939	Africa
Africa|hCoV-19/South Africa/KRISP-0203/2020|EPI ISL 482852|B.1.1|South Africa|2020-06-11	Africa|hCoV-19/South Africa/Tygerberg 45/2020|EPI ISL 464154|B.1.1|South Africa|2020-04-08	0.0000688348	Africa
Africa|hCoV-19/South Africa/KRISP-0206/2020|EPI ISL 482719|B.1.5|South Africa|2020-06-11	Africa|hCoV-19/South Africa/Tygerberg 45/2020|EPI ISL 464154|B.1.1|South Africa|2020-04-08	0.0001724385	Africa
Africa|hCoV-19/South Africa/KRISP-0211/2020|EPI ISL 482720|B.1.5|South Africa|2020-06-11	Africa|hCoV-19/South Africa/Tygerberg 45/2020|EPI ISL 464154|B.1.1|South Africa|2020-04-08	0.0001720665	Africa
Africa|hCoV-19/South Africa/KRISP-0212/2020|EPI ISL 482721|B.1.5|South Africa|2020-06-11	Africa|hCoV-19/South Africa/Tygerberg 45/2020|EPI ISL 464154|B.1.1|South Africa|2020-04-08	0.0001725295	Africa
Africa|hCoV-19/South Africa/KRISP-0213/2020|EPI ISL 482722|B.1.5|South Africa|2020-06-11	Africa|hCoV-19/South Africa/Tygerberg 45/2020|EPI ISL 464154|B.1.1|South Africa|2020-04-08	0.0001377057	Africa
Africa|hCoV-19/South Africa/KRISP-0214/2020|EPI ISL 482723|B.1.5|South Africa|2020-06-11	Africa|hCoV-19/South Africa/Tygerberg 45/2020|EPI ISL 464154|B.1.1|South Africa|2020-04-08	0.0002418625	Africa
Africa|hCoV-19/South Africa/KRISP-0224/2020|EPI ISL 482724|B.1.144|South Africa|2020-06-11	Africa|hCoV-19/South Africa/Tygerberg 45/2020|EPI ISL 464154|B.1.1|South Africa|2020-04-08	0.0001738006	Africa
Africa|hCoV-19/South Africa/KRISP-0243/2020|EPI ISL 482725|B.1.140|South Africa|2020-06-14	Africa|hCoV-19/South Africa/Tygerberg 45/2020|EPI ISL 464154|B.1.1|South Africa|2020-04-08	0.0003178046	Africa
Africa|hCoV-19/South Africa/KRISP-0245/2020|EPI ISL 482726|B.1.144|South Africa|2020-06-14	Africa|hCoV-19/South Africa/Tygerberg 45/2020|EPI ISL 464154|B.1.1|South Africa|2020-04-08	0.0002064126	Africa
Africa|hCoV-19/South Africa/KRISP-0255/2020|EPI ISL 482728|B.1.5|South Africa|2020-06-14	Africa|hCoV-19/South Africa/Tygerberg 45/2020|EPI ISL 464154|B.1.1|South Africa|2020-04-08	0.0001738997	Africa
Africa|hCoV-19/South Africa/KRISP-0259/2020|EPI ISL 482729|B.1|South Africa|2020-06-15	Africa|hCoV-19/South Africa/Tygerberg 45/2020|EPI ISL 464154|B.1.1|South Africa|2020-04-08	0.0002801667	Africa
Africa|hCoV-19/South Africa/KRISP-0260/2020|EPI ISL 482730|B.1.140|South Africa|2020-06-15	Africa|hCoV-19/South Africa/Tygerberg 45/2020|EPI ISL 464154|B.1.1|South Africa|2020-04-08	0.0003849647	Africa
Africa|hCoV-19/South Africa/KRISP-0261/2020|EPI ISL 482731|B.1.5|South Africa|2020-06-15	Africa|hCoV-19/South Africa/Tygerberg 45/2020|EPI ISL 464154|B.1.1|South Africa|2020-04-08	0.0002085078	Africa
Africa|hCoV-19/South Africa/KRISP-0266/2020|EPI ISL 482853|B.1.1|South Africa|2020-06-17	Africa|hCoV-19/South Africa/Tygerberg 45/2020|EPI ISL 464154|B.1.1|South Africa|2020-04-08	0.0001720067	Africa
Africa|hCoV-19/South Africa/KRISP-0267/2020|EPI ISL 482854|A|South Africa|2020-06-17	Africa|hCoV-19/South Africa/Tygerberg 45/2020|EPI ISL 464154|B.1.1|South Africa|2020-04-08	0.0007683250	Africa
Africa|hCoV-19/South Africa/KRISP-0268/2020|EPI ISL 482855|B.1.1.117|South Africa|2020-06-17	Africa|hCoV-19/South Africa/Tygerberg 45/2020|EPI ISL 464154|B.1.1|South Africa|2020-04-08	0.0001392878	Africa
Africa|hCoV-19/South Africa/KRISP-0269/2020|EPI ISL 482856|B.1.5|South Africa|2020-06-17	Africa|hCoV-19/South Africa/Tygerberg 45/2020|EPI ISL 464154|B.1.1|South Africa|2020-04-08	0.0002444185	Africa
Africa|hCoV-19/South Africa/KRISP-0270/2020|EPI ISL 482857|B.1.1.117|South Africa|2020-06-17	Africa|hCoV-19/South Africa/Tygerberg 45/2020|EPI ISL 464154|B.1.1|South Africa|2020-04-08	0.0001389397	Africa
Africa|hCoV-19/South Africa/KRISP-0271/2020|EPI ISL 482858|B.1.1|South Africa|2020-06-17	Africa|hCoV-19/South Africa/Tygerberg 45/2020|EPI ISL 464154|B.1.1|South Africa|2020-04-08	0.0002107435	Africa
Africa|hCoV-19/South Africa/KRISP-0272/2020|EPI ISL 482859|B.1.1|South Africa|2020-06-17	Africa|hCoV-19/South Africa/Tygerberg 45/2020|EPI ISL 464154|B.1.1|South Africa|2020-04-08	0.0000699102	Africa
Africa|hCoV-19/South Africa/KRISP-0273/2020|EPI ISL 482860|B.1.1.57|South Africa|2020-06-18	Africa|hCoV-19/South Africa/Tygerberg 45/2020|EPI ISL 464154|B.1.1|South Africa|2020-04-08	0.0002452909	Africa
Africa|hCoV-19/South Africa/KRISP-0274/2020|EPI ISL 482861|B.1.1.57|South Africa|2020-06-18	Africa|hCoV-19/South Africa/Tygerberg 45/2020|EPI ISL 464154|B.1.1|South Africa|2020-04-08	0.0002441873	Africa
Africa|hCoV-19/South Africa/KRISP-0275/2020|EPI ISL 482862|B.1.1|South Africa|2020-06-18	Africa|hCoV-19/South Africa/Tygerberg 45/2020|EPI ISL 464154|B.1.1|South Africa|2020-04-08	0.0000689480	Africa
Africa|hCoV-19/South Africa/KRISP-0276/2020|EPI ISL 482863|B.1.1.57|South Africa|2020-06-18	Africa|hCoV-19/South Africa/Tygerberg 45/2020|EPI ISL 464154|B.1.1|South Africa|2020-04-08	0.0002459457	Africa
Africa|hCoV-19/South Africa/KRISP-0277/2020|EPI ISL 482864|B.1.1.273|South Africa|2020-06-16	Africa|hCoV-19/South Africa/Tygerberg 45/2020|EPI ISL 464154|B.1.1|South Africa|2020-04-08	0.0002809466	Africa
Africa|hCoV-19/South Africa/KRISP-0278/2020|EPI ISL 482865|B.1.1.75|South Africa|2020-06-16	Africa|hCoV-19/South Africa/Tygerberg 45/2020|EPI ISL 464154|B.1.1|South Africa|2020-04-08	0.0001387097	Africa
Africa|hCoV-19/South Africa/KRISP-0279/2020|EPI ISL 482866|B.1.1.56|South Africa|2020-06-16	Africa|hCoV-19/South Africa/Tygerberg 45/2020|EPI ISL 464154|B.1.1|South Africa|2020-04-08	0.0001764222	Africa
Africa|hCoV-19/South Africa/KRISP-0280/2020|EPI ISL 482867|B.1.1.206|South Africa|2020-06-16	Africa|hCoV-19/South Africa/Tygerberg 45/2020|EPI ISL 464154|B.1.1|South Africa|2020-04-08	0.0001031904	Africa
Africa|hCoV-19/South Africa/KRISP-0281/2020|EPI ISL 482868|B.1.1.206|South Africa|2020-06-16	Africa|hCoV-19/South Africa/Tygerberg 45/2020|EPI ISL 464154|B.1.1|South Africa|2020-04-08	0.0001055128	Africa
Africa|hCoV-19/South Africa/KRISP-0282/2020|EPI ISL 482869|B.1.1.206|South Africa|2020-06-16	Africa|hCoV-19/South Africa/Tygerberg 45/2020|EPI ISL 464154|B.1.1|South Africa|2020-04-08	0.0001396895	Africa
Africa|hCoV-19/South Africa/KRISP-0283/2020|EPI ISL 482870|B.1.1.206|South Africa|2020-06-16	Africa|hCoV-19/South Africa/Tygerberg 45/2020|EPI ISL 464154|B.1.1|South Africa|2020-04-08	0.0001068872	Africa
Africa|hCoV-19/South Africa/KRISP-0284/2020|EPI ISL 482871|B.1.1.206|South Africa|2020-06-16	Africa|hCoV-19/South Africa/Tygerberg 45/2020|EPI ISL 464154|B.1.1|South Africa|2020-04-08	0.0001735567	Africa
Africa|hCoV-19/South Africa/KRISP-0285/2020|EPI ISL 482872|B.1.1.206|South Africa|2020-06-16	Africa|hCoV-19/South Africa/Tygerberg 45/2020|EPI ISL 464154|B.1.1|South Africa|2020-04-08	0.0001397676	Africa
Africa|hCoV-19/South Africa/KRISP-0286/2020|EPI ISL 487277|B.1.1|South Africa|2020-06-26	Africa|hCoV-19/South Africa/Tygerberg 45/2020|EPI ISL 464154|B.1.1|South Africa|2020-04-08	0.0000343939	Africa
Africa|hCoV-19/South Africa/KRISP-0287/2020|EPI ISL 487278|B.1.1.84|South Africa|2020-06-26	Africa|hCoV-19/South Africa/Tygerberg 45/2020|EPI ISL 464154|B.1.1|South Africa|2020-04-08	0.0000694073	Africa
Africa|hCoV-19/South Africa/KRISP-0288/2020|EPI ISL 487279|B.1.140|South Africa|2020-06-26	Africa|hCoV-19/South Africa/Tygerberg 45/2020|EPI ISL 464154|B.1.1|South Africa|2020-04-08	0.0002806344	Africa
Africa|hCoV-19/South Africa/KRISP-0290/2020|EPI ISL 487280|B.1.1.84|South Africa|2020-06-26	Africa|hCoV-19/South Africa/Tygerberg 45/2020|EPI ISL 464154|B.1.1|South Africa|2020-04-08	0.0001035134	Africa
Africa|hCoV-19/South Africa/KRISP-0291/2020|EPI ISL 487281|B.1.1.84|South Africa|2020-06-26	Africa|hCoV-19/South Africa/Tygerberg 45/2020|EPI ISL 464154|B.1.1|South Africa|2020-04-08	0.0001378496	Africa
Africa|hCoV-19/South Africa/KRISP-0293/2020|EPI ISL 487282|B.1.5|South Africa|2020-06-25	Africa|hCoV-19/South Africa/Tygerberg 45/2020|EPI ISL 464154|B.1.1|South Africa|2020-04-08	0.0003541455	Africa
Africa|hCoV-19/South Africa/KRISP-0296/2020|EPI ISL 487284|B.1.1.57|South Africa|2020-06-26	Africa|hCoV-19/South Africa/Tygerberg 45/2020|EPI ISL 464154|B.1.1|South Africa|2020-04-08	0.0000699762	Africa
Africa|hCoV-19/South Africa/KRISP-0297/2020|EPI ISL 487285|B.1.1.84|South Africa|2020-06-26	Africa|hCoV-19/South Africa/Tygerberg 45/2020|EPI ISL 464154|B.1.1|South Africa|2020-04-08	0.0000695715	Africa
Africa|hCoV-19/South Africa/KRISP-0299/2020|EPI ISL 487287|B.1.140|South Africa|2020-06-25	Africa|hCoV-19/South Africa/Tygerberg 45/2020|EPI ISL 464154|B.1.1|South Africa|2020-04-08	0.0002430414	Africa
Africa|hCoV-19/South Africa/KRISP-0300/2020|EPI ISL 487288|B.1.140|South Africa|2020-06-25	Africa|hCoV-19/South Africa/Tygerberg 45/2020|EPI ISL 464154|B.1.1|South Africa|2020-04-08	0.0002752544	Africa
Africa|hCoV-19/South Africa/KRISP-0302/2020|EPI ISL 487289|B.1.5|South Africa|2020-06-24	Africa|hCoV-19/South Africa/Tygerberg 45/2020|EPI ISL 464154|B.1.1|South Africa|2020-04-08	0.0002828824	Africa
Africa|hCoV-19/South Africa/KRISP-0303/2020|EPI ISL 487348|B.1.144|South Africa|2020-06-25	Africa|hCoV-19/South Africa/Tygerberg 45/2020|EPI ISL 464154|B.1.1|South Africa|2020-04-08	0.0002799659	Africa
Africa|hCoV-19/South Africa/KRISP-0305/2020|EPI ISL 487291|B.1.1.206|South Africa|2020-06-24	Africa|hCoV-19/South Africa/Tygerberg 45/2020|EPI ISL 464154|B.1.1|South Africa|2020-04-08	0.0001787686	Africa
Africa|hCoV-19/South Africa/KRISP-0308/2020|EPI ISL 487292|C.1|South Africa|2020-06-24	Africa|hCoV-19/South Africa/Tygerberg 45/2020|EPI ISL 464154|B.1.1|South Africa|2020-04-08	0.0001733609	Africa
Africa|hCoV-19/South Africa/KRISP-0309/2020|EPI ISL 487293|C.1|South Africa|2020-06-24	Africa|hCoV-19/South Africa/Tygerberg 45/2020|EPI ISL 464154|B.1.1|South Africa|2020-04-08	0.0002130121	Africa
Africa|hCoV-19/South Africa/KRISP-0310/2020|EPI ISL 487294|C.1|South Africa|2020-06-24	Africa|hCoV-19/South Africa/Tygerberg 45/2020|EPI ISL 464154|B.1.1|South Africa|2020-04-08	0.0001738928	Africa
Africa|hCoV-19/South Africa/KRISP-0312/2020|EPI ISL 487295|B.1.1.62|South Africa|2020-06-24	Africa|hCoV-19/South Africa/Tygerberg 45/2020|EPI ISL 464154|B.1.1|South Africa|2020-04-08	0.0000690916	Africa
Africa|hCoV-19/South Africa/KRISP-0318/2020|EPI ISL 487297|B.1.1.206|South Africa|2020-06-23	Africa|hCoV-19/South Africa/Tygerberg 45/2020|EPI ISL 464154|B.1.1|South Africa|2020-04-08	0.0000688230	Africa
Africa|hCoV-19/South Africa/KRISP-0321/2020|EPI ISL 487298|B.1.1.206|South Africa|2020-06-24	Africa|hCoV-19/South Africa/Tygerberg 45/2020|EPI ISL 464154|B.1.1|South Africa|2020-04-08	0.0001410900	Africa
Africa|hCoV-19/South Africa/KRISP-0322/2020|EPI ISL 487299|B.1.1.288|South Africa|2020-06-24	Africa|hCoV-19/South Africa/Tygerberg 45/2020|EPI ISL 464154|B.1.1|South Africa|2020-04-08	0.0000354671	Africa
Africa|hCoV-19/South Africa/KRISP-0323/2020|EPI ISL 487300|B.1.1.288|South Africa|2020-06-24	Africa|hCoV-19/South Africa/Tygerberg 45/2020|EPI ISL 464154|B.1.1|South Africa|2020-04-08	0.0000349686	Africa
Africa|hCoV-19/South Africa/KRISP-0327/2020|EPI ISL 487301|C.1|South Africa|2020-06-24	Africa|hCoV-19/South Africa/Tygerberg 45/2020|EPI ISL 464154|B.1.1|South Africa|2020-04-08	0.0001789773	Africa
Africa|hCoV-19/South Africa/KRISP-0331/2020|EPI ISL 487302|B.1.1.206|South Africa|2020-06-24	Africa|hCoV-19/South Africa/Tygerberg 45/2020|EPI ISL 464154|B.1.1|South Africa|2020-04-08	0.0001050104	Africa
Africa|hCoV-19/South Africa/KRISP-0332/2020|EPI ISL 487303|C.1|South Africa|2020-06-24	Africa|hCoV-19/South Africa/Tygerberg 45/2020|EPI ISL 464154|B.1.1|South Africa|2020-04-08	0.0002104869	Africa
Africa|hCoV-19/South Africa/KRISP-0336/2020|EPI ISL 487304|B.1.1.273|South Africa|2020-06-18	Africa|hCoV-19/South Africa/Tygerberg 45/2020|EPI ISL 464154|B.1.1|South Africa|2020-04-08	0.0002408142	Africa
Africa|hCoV-19/South Africa/KRISP-0337/2020|EPI ISL 495517|B.1.1.273|South Africa|2020-06-18	Africa|hCoV-19/South Africa/Tygerberg 45/2020|EPI ISL 464154|B.1.1|South Africa|2020-04-08	0.0002477684	Africa
Africa|hCoV-19/South Africa/KRISP-0338/2020|EPI ISL 487305|B.1.1.273|South Africa|2020-06-18	Africa|hCoV-19/South Africa/Tygerberg 45/2020|EPI ISL 464154|B.1.1|South Africa|2020-04-08	0.0002080301	Africa
Africa|hCoV-19/South Africa/KRISP-0339/2020|EPI ISL 487306|B.1.1.273|South Africa|2020-06-18	Africa|hCoV-19/South Africa/Tygerberg 45/2020|EPI ISL 464154|B.1.1|South Africa|2020-04-08	0.0002120735	Africa
Africa|hCoV-19/South Africa/KRISP-0340/2020|EPI ISL 487307|B.1.1.273|South Africa|2020-06-17	Africa|hCoV-19/South Africa/Tygerberg 45/2020|EPI ISL 464154|B.1.1|South Africa|2020-04-08	0.0002103047	Africa
Africa|hCoV-19/South Africa/KRISP-0342/2020|EPI ISL 495518|B.1.1.206|South Africa|2020-06-18	Africa|hCoV-19/South Africa/Tygerberg 45/2020|EPI ISL 464154|B.1.1|South Africa|2020-04-08	0.0002148436	Africa
Africa|hCoV-19/South Africa/KRISP-0343/2020|EPI ISL 495519|H.1|South Africa|2020-06-18	Africa|hCoV-19/South Africa/Tygerberg 45/2020|EPI ISL 464154|B.1.1|South Africa|2020-04-08	0.0001044127	Africa
Africa|hCoV-19/South Africa/KRISP-0344/2020|EPI ISL 495520|C.1|South Africa|2020-06-20	Africa|hCoV-19/South Africa/Tygerberg 45/2020|EPI ISL 464154|B.1.1|South Africa|2020-04-08	0.0003453843	Africa
Africa|hCoV-19/South Africa/KRISP-0346/2020|EPI ISL 495521|B.1.140|South Africa|2020-06-18	Africa|hCoV-19/South Africa/Tygerberg 45/2020|EPI ISL 464154|B.1.1|South Africa|2020-04-08	0.0003174457	Africa
Africa|hCoV-19/South Africa/KRISP-0347/2020|EPI ISL 487308|B.1.1.206|South Africa|2020-06-18	Africa|hCoV-19/South Africa/Tygerberg 45/2020|EPI ISL 464154|B.1.1|South Africa|2020-04-08	0.0002064120	Africa
Africa|hCoV-19/South Africa/KRISP-0348/2020|EPI ISL 487309|B.1.144|South Africa|2020-06-18	Africa|hCoV-19/South Africa/Tygerberg 45/2020|EPI ISL 464154|B.1.1|South Africa|2020-04-08	0.0002466685	Africa
Africa|hCoV-19/South Africa/KRISP-0349/2020|EPI ISL 487310|B.1.1.206|South Africa|2020-06-17	Africa|hCoV-19/South Africa/Tygerberg 45/2020|EPI ISL 464154|B.1.1|South Africa|2020-04-08	0.0000346609	Africa
Africa|hCoV-19/South Africa/KRISP-0350/2020|EPI ISL 487311|B.1.1.206|South Africa|2020-06-17	Africa|hCoV-19/South Africa/Tygerberg 45/2020|EPI ISL 464154|B.1.1|South Africa|2020-04-08	0.0000344270	Africa
Africa|hCoV-19/South Africa/KRISP-0352/2020|EPI ISL 487312|B.1.1.206|South Africa|2020-06-17	Africa|hCoV-19/South Africa/Tygerberg 45/2020|EPI ISL 464154|B.1.1|South Africa|2020-04-08	0.0000344175	Africa
Africa|hCoV-19/South Africa/KRISP-0356/2020|EPI ISL 487313|B.1.5|South Africa|2020-06-25	Africa|hCoV-19/South Africa/Tygerberg 45/2020|EPI ISL 464154|B.1.1|South Africa|2020-04-08	0.0002769664	Africa
Africa|hCoV-19/South Africa/KRISP-0360/2020|EPI ISL 487314|C.1|South Africa|2020-06-19	Africa|hCoV-19/South Africa/Tygerberg 45/2020|EPI ISL 464154|B.1.1|South Africa|2020-04-08	0.0002751975	Africa
Africa|hCoV-19/South Africa/KRISP-0361/2020|EPI ISL 487315|B.1.1.206|South Africa|2020-06-18	Africa|hCoV-19/South Africa/Tygerberg 45/2020|EPI ISL 464154|B.1.1|South Africa|2020-04-08	0.0001768172	Africa
Africa|hCoV-19/South Africa/KRISP-0365/2020|EPI ISL 487316|B.1.1.84|South Africa|2020-06-25	Africa|hCoV-19/South Africa/Tygerberg 45/2020|EPI ISL 464154|B.1.1|South Africa|2020-04-08	0.0001031884	Africa
Africa|hCoV-19/South Africa/KRISP-0366/2020|EPI ISL 487317|B.1.1|South Africa|2020-06-18	Africa|hCoV-19/South Africa/Tygerberg 45/2020|EPI ISL 464154|B.1.1|South Africa|2020-04-08	0.0000000000	Africa
Africa|hCoV-19/South Africa/KRISP-0367/2020|EPI ISL 487318|B.1.1.273|South Africa|2020-06-25	Africa|hCoV-19/South Africa/Tygerberg 45/2020|EPI ISL 464154|B.1.1|South Africa|2020-04-08	0.0002067806	Africa
Africa|hCoV-19/South Africa/KRISP-0368/2020|EPI ISL 487319|B.1.1|South Africa|2020-06-18	Africa|hCoV-19/South Africa/Tygerberg 45/2020|EPI ISL 464154|B.1.1|South Africa|2020-04-08	0.0000343947	Africa
Africa|hCoV-19/South Africa/KRISP-0369/2020|EPI ISL 487320|B.1.1.84|South Africa|2020-06-25	Africa|hCoV-19/South Africa/Tygerberg 45/2020|EPI ISL 464154|B.1.1|South Africa|2020-04-08	0.0001031859	Africa
Africa|hCoV-19/South Africa/KRISP-0370/2020|EPI ISL 487321|B.1.140|South Africa|2020-06-25	Africa|hCoV-19/South Africa/Tygerberg 45/2020|EPI ISL 464154|B.1.1|South Africa|2020-04-08	0.0003096813	Africa
Africa|hCoV-19/South Africa/KRISP-0372/2020|EPI ISL 487323|B.1.106|South Africa|2020-06-19	Africa|hCoV-19/South Africa/Tygerberg 45/2020|EPI ISL 464154|B.1.1|South Africa|2020-04-08	0.0002092536	Africa
Africa|hCoV-19/South Africa/KRISP-0373/2020|EPI ISL 487324|B.1.106|South Africa|2020-06-19	Africa|hCoV-19/South Africa/Tygerberg 45/2020|EPI ISL 464154|B.1.1|South Africa|2020-04-08	0.0002752407	Africa
Africa|hCoV-19/South Africa/KRISP-0375/2020|EPI ISL 487325|B.1.140|South Africa|2020-06-25	Africa|hCoV-19/South Africa/Tygerberg 45/2020|EPI ISL 464154|B.1.1|South Africa|2020-04-08	0.0003119780	Africa
Africa|hCoV-19/South Africa/KRISP-0376/2020|EPI ISL 487326|B.1.5|South Africa|2020-06-22	Africa|hCoV-19/South Africa/Tygerberg 45/2020|EPI ISL 464154|B.1.1|South Africa|2020-04-08	0.0001389974	Africa
Africa|hCoV-19/South Africa/KRISP-0377/2020|EPI ISL 495522|B.1.1|South Africa|2020-06-22	Africa|hCoV-19/South Africa/Tygerberg 45/2020|EPI ISL 464154|B.1.1|South Africa|2020-04-08	0.0000362158	Africa
Africa|hCoV-19/South Africa/KRISP-0378/2020|EPI ISL 487327|B.1.1.84|South Africa|2020-06-22	Africa|hCoV-19/South Africa/Tygerberg 45/2020|EPI ISL 464154|B.1.1|South Africa|2020-04-08	0.0001058132	Africa
Africa|hCoV-19/South Africa/KRISP-0380/2020|EPI ISL 487328|B.1.1.84|South Africa|2020-06-25	Africa|hCoV-19/South Africa/Tygerberg 45/2020|EPI ISL 464154|B.1.1|South Africa|2020-04-08	0.0000688579	Africa
Africa|hCoV-19/South Africa/KRISP-0382/2020|EPI ISL 495523|B.1.140|South Africa|2020-06-25	Africa|hCoV-19/South Africa/Tygerberg 45/2020|EPI ISL 464154|B.1.1|South Africa|2020-04-08	0.0002868899	Africa
Africa|hCoV-19/South Africa/KRISP-0383/2020|EPI ISL 495524|B.1.140|South Africa|2020-06-25	Africa|hCoV-19/South Africa/Tygerberg 45/2020|EPI ISL 464154|B.1.1|South Africa|2020-04-08	0.0004861013	Africa
Africa|hCoV-19/South Africa/KRISP-0384/2020|EPI ISL 495525|B.1.140|South Africa|2020-06-25	Africa|hCoV-19/South Africa/Tygerberg 45/2020|EPI ISL 464154|B.1.1|South Africa|2020-04-08	0.0002487072	Africa
Africa|hCoV-19/South Africa/KRISP-0386/2020|EPI ISL 487329|B.1.1.62|South Africa|2020-07-01	Africa|hCoV-19/South Africa/Tygerberg 45/2020|EPI ISL 464154|B.1.1|South Africa|2020-04-08	0.0000687952	Africa
Africa|hCoV-19/South Africa/KRISP-0387/2020|EPI ISL 487330|B.1.1.99|South Africa|2020-07-01	Africa|hCoV-19/South Africa/Tygerberg 45/2020|EPI ISL 464154|B.1.1|South Africa|2020-04-08	0.0001034196	Africa
Africa|hCoV-19/South Africa/KRISP-0388/2020|EPI ISL 487331|B.1.140|South Africa|2020-07-01	Africa|hCoV-19/South Africa/Tygerberg 45/2020|EPI ISL 464154|B.1.1|South Africa|2020-04-08	0.0002775455	Africa
Africa|hCoV-19/South Africa/KRISP-0389/2020|EPI ISL 487332|C.9|South Africa|2020-07-01	Africa|hCoV-19/South Africa/Tygerberg 45/2020|EPI ISL 464154|B.1.1|South Africa|2020-04-08	0.0002752220	Africa
Africa|hCoV-19/South Africa/KRISP-0390/2020|EPI ISL 487333|C.2|South Africa|2020-07-01	Africa|hCoV-19/South Africa/Tygerberg 45/2020|EPI ISL 464154|B.1.1|South Africa|2020-04-08	0.0002776863	Africa
Africa|hCoV-19/South Africa/KRISP-0391/2020|EPI ISL 487334|B.1.1.206|South Africa|2020-07-01	Africa|hCoV-19/South Africa/Tygerberg 45/2020|EPI ISL 464154|B.1.1|South Africa|2020-04-08	0.0000345078	Africa
Africa|hCoV-19/South Africa/KRISP-0392/2020|EPI ISL 487335|B.1.5.19|South Africa|2020-07-01	Africa|hCoV-19/South Africa/Tygerberg 45/2020|EPI ISL 464154|B.1.1|South Africa|2020-04-08	0.0001777670	Africa
Africa|hCoV-19/South Africa/KRISP-0393/2020|EPI ISL 487336|C.6|South Africa|2020-07-01	Africa|hCoV-19/South Africa/Tygerberg 45/2020|EPI ISL 464154|B.1.1|South Africa|2020-04-08	0.0002074793	Africa
Africa|hCoV-19/South Africa/KRISP-0394/2020|EPI ISL 487337|B.1.5.19|South Africa|2020-07-01	Africa|hCoV-19/South Africa/Tygerberg 45/2020|EPI ISL 464154|B.1.1|South Africa|2020-04-08	0.0002416288	Africa
Africa|hCoV-19/South Africa/KRISP-0395/2020|EPI ISL 487338|C.2|South Africa|2020-07-01	Africa|hCoV-19/South Africa/Tygerberg 45/2020|EPI ISL 464154|B.1.1|South Africa|2020-04-08	0.0002752097	Africa
Africa|hCoV-19/South Africa/KRISP-0396/2020|EPI ISL 487339|C.1|South Africa|2020-07-01	Africa|hCoV-19/South Africa/Tygerberg 45/2020|EPI ISL 464154|B.1.1|South Africa|2020-04-08	0.0002419529	Africa
Africa|hCoV-19/South Africa/KRISP-0397/2020|EPI ISL 487340|B.1.5|South Africa|2020-07-01	Africa|hCoV-19/South Africa/Tygerberg 45/2020|EPI ISL 464154|B.1.1|South Africa|2020-04-08	0.0002064087	Africa
Africa|hCoV-19/South Africa/KRISP-0398/2020|EPI ISL 487341|B.1.1.206|South Africa|2020-07-01	Africa|hCoV-19/South Africa/Tygerberg 45/2020|EPI ISL 464154|B.1.1|South Africa|2020-04-08	0.0001060545	Africa
Africa|hCoV-19/South Africa/KRISP-04/2020|EPI ISL 436684|B.1.1.273|South Africa|2020-03-31	Africa|hCoV-19/South Africa/Tygerberg 45/2020|EPI ISL 464154|B.1.1|South Africa|2020-04-08	0.0000689598	Africa
Africa|hCoV-19/South Africa/KRISP-0402/2020|EPI ISL 495527|B.1.140|South Africa|2020-06-23	Africa|hCoV-19/South Africa/Tygerberg 45/2020|EPI ISL 464154|B.1.1|South Africa|2020-04-08	0.0003449125	Africa
Africa|hCoV-19/South Africa/KRISP-0403/2020|EPI ISL 495528|C.1|South Africa|2020-06-23	Africa|hCoV-19/South Africa/Tygerberg 45/2020|EPI ISL 464154|B.1.1|South Africa|2020-04-08	0.0001732389	Africa
Africa|hCoV-19/South Africa/KRISP-0404/2020|EPI ISL 495529|B.1.1.206|South Africa|2020-06-24	Africa|hCoV-19/South Africa/Tygerberg 45/2020|EPI ISL 464154|B.1.1|South Africa|2020-04-08	0.0001031951	Africa
Africa|hCoV-19/South Africa/KRISP-0405/2020|EPI ISL 495530|B.1.140|South Africa|2020-06-23	Africa|hCoV-19/South Africa/Tygerberg 45/2020|EPI ISL 464154|B.1.1|South Africa|2020-04-08	0.0003441058	Africa
Africa|hCoV-19/South Africa/KRISP-0406/2020|EPI ISL 495531|B.1.1.206|South Africa|2020-06-22	Africa|hCoV-19/South Africa/Tygerberg 45/2020|EPI ISL 464154|B.1.1|South Africa|2020-04-08	0.0001054302	Africa
Africa|hCoV-19/South Africa/KRISP-0407/2020|EPI ISL 495532|B.1.5|South Africa|2020-06-24	Africa|hCoV-19/South Africa/Tygerberg 45/2020|EPI ISL 464154|B.1.1|South Africa|2020-04-08	0.0001398024	Africa
Africa|hCoV-19/South Africa/KRISP-0408/2020|EPI ISL 495533|B.1.140|South Africa|2020-06-23	Africa|hCoV-19/South Africa/Tygerberg 45/2020|EPI ISL 464154|B.1.1|South Africa|2020-04-08	0.0002505115	Africa
Africa|hCoV-19/South Africa/KRISP-0409/2020|EPI ISL 495534|C.1|South Africa|2020-06-23	Africa|hCoV-19/South Africa/Tygerberg 45/2020|EPI ISL 464154|B.1.1|South Africa|2020-04-08	0.0001719879	Africa
Africa|hCoV-19/South Africa/KRISP-0410/2020|EPI ISL 495535|B.1.140|South Africa|2020-07-02	Africa|hCoV-19/South Africa/Tygerberg 45/2020|EPI ISL 464154|B.1.1|South Africa|2020-04-08	0.0003785151	Africa
Africa|hCoV-19/South Africa/KRISP-0411/2020|EPI ISL 495536|B.1.1.206|South Africa|2020-07-02	Africa|hCoV-19/South Africa/Tygerberg 45/2020|EPI ISL 464154|B.1.1|South Africa|2020-04-08	0.0001720031	Africa
Africa|hCoV-19/South Africa/KRISP-0412/2020|EPI ISL 495537|B.1.1.206|South Africa|2020-07-02	Africa|hCoV-19/South Africa/Tygerberg 45/2020|EPI ISL 464154|B.1.1|South Africa|2020-04-08	0.0002064080	Africa
Africa|hCoV-19/South Africa/KRISP-0413/2020|EPI ISL 495538|B.1.1.40|South Africa|2020-07-02	Africa|hCoV-19/South Africa/Tygerberg 45/2020|EPI ISL 464154|B.1.1|South Africa|2020-04-08	0.0002063988	Africa
Africa|hCoV-19/South Africa/KRISP-0414/2020|EPI ISL 495539|B.1.140|South Africa|2020-07-02	Africa|hCoV-19/South Africa/Tygerberg 45/2020|EPI ISL 464154|B.1.1|South Africa|2020-04-08	0.0003096675	Africa
Africa|hCoV-19/South Africa/KRISP-0415/2020|EPI ISL 495540|B.1.140|South Africa|2020-07-02	Africa|hCoV-19/South Africa/Tygerberg 45/2020|EPI ISL 464154|B.1.1|South Africa|2020-04-08	0.0003440822	Africa
Africa|hCoV-19/South Africa/KRISP-0417/2020|EPI ISL 495541|B.1.1.62|South Africa|2020-07-02	Africa|hCoV-19/South Africa/Tygerberg 45/2020|EPI ISL 464154|B.1.1|South Africa|2020-04-08	0.0001375996	Africa
Africa|hCoV-19/South Africa/KRISP-0418/2020|EPI ISL 495542|B.1.1.206|South Africa|2020-07-02	Africa|hCoV-19/South Africa/Tygerberg 45/2020|EPI ISL 464154|B.1.1|South Africa|2020-04-08	0.0002408085	Africa
Africa|hCoV-19/South Africa/KRISP-0420/2020|EPI ISL 495543|C.9|South Africa|2020-07-01	Africa|hCoV-19/South Africa/Tygerberg 45/2020|EPI ISL 464154|B.1.1|South Africa|2020-04-08	0.0002757818	Africa
Africa|hCoV-19/South Africa/KRISP-0421/2020|EPI ISL 495544|B.1.1|South Africa|2020-07-01	Africa|hCoV-19/South Africa/Tygerberg 45/2020|EPI ISL 464154|B.1.1|South Africa|2020-04-08	0.0001034645	Africa
Africa|hCoV-19/South Africa/KRISP-0423/2020|EPI ISL 495545|B.1.140|South Africa|2020-07-01	Africa|hCoV-19/South Africa/Tygerberg 45/2020|EPI ISL 464154|B.1.1|South Africa|2020-04-08	0.0002451947	Africa
Africa|hCoV-19/South Africa/KRISP-0426/2020|EPI ISL 495546|B.1.1.206|South Africa|2020-07-01	Africa|hCoV-19/South Africa/Tygerberg 45/2020|EPI ISL 464154|B.1.1|South Africa|2020-04-08	0.0002064811	Africa
Africa|hCoV-19/South Africa/KRISP-0436/2020|EPI ISL 498055|B.1.1|South Africa|2020-07-01	Africa|hCoV-19/South Africa/Tygerberg 45/2020|EPI ISL 464154|B.1.1|South Africa|2020-04-08	0.0001719955	Africa
Africa|hCoV-19/South Africa/KRISP-0445/2020|EPI ISL 498058|H.1|South Africa|2020-06-30	Africa|hCoV-19/South Africa/Tygerberg 45/2020|EPI ISL 464154|B.1.1|South Africa|2020-04-08	0.0000700245	Africa
Africa|hCoV-19/South Africa/KRISP-0446/2020|EPI ISL 498059|B.1.5|South Africa|2020-06-30	Africa|hCoV-19/South Africa/Tygerberg 45/2020|EPI ISL 464154|B.1.1|South Africa|2020-04-08	0.0001051594	Africa
Africa|hCoV-19/South Africa/KRISP-045/2020|EPI ISL 436686|B.1.1.1|South Africa|2020-03-27	Africa|hCoV-19/South Africa/Tygerberg 45/2020|EPI ISL 464154|B.1.1|South Africa|2020-04-08	0.0001719955	Africa
Africa|hCoV-19/South Africa/KRISP-0458/2020|EPI ISL 495549|B.1.1|South Africa|2020-07-02	Africa|hCoV-19/South Africa/Tygerberg 45/2020|EPI ISL 464154|B.1.1|South Africa|2020-04-08	0.0001726640	Africa
Africa|hCoV-19/South Africa/KRISP-0460/2020|EPI ISL 495550|B.1.106|South Africa|2020-07-02	Africa|hCoV-19/South Africa/Tygerberg 45/2020|EPI ISL 464154|B.1.1|South Africa|2020-04-08	0.0002065153	Africa
Africa|hCoV-19/South Africa/KRISP-0462/2020|EPI ISL 495552|B.1.106|South Africa|2020-07-02	Africa|hCoV-19/South Africa/Tygerberg 45/2020|EPI ISL 464154|B.1.1|South Africa|2020-04-08	0.0002086624	Africa
Africa|hCoV-19/South Africa/KRISP-0464/2020|EPI ISL 495553|B.1.5|South Africa|2020-06-30	Africa|hCoV-19/South Africa/Tygerberg 45/2020|EPI ISL 464154|B.1.1|South Africa|2020-04-08	0.0001810381	Africa
Africa|hCoV-19/South Africa/KRISP-0469/2020|EPI ISL 495555|H.1|South Africa|2020-07-06	Africa|hCoV-19/South Africa/Tygerberg 45/2020|EPI ISL 464154|B.1.1|South Africa|2020-04-08	0.0001044609	Africa
Africa|hCoV-19/South Africa/KRISP-0474/2020|EPI ISL 495557|H.1|South Africa|2020-07-06	Africa|hCoV-19/South Africa/Tygerberg 45/2020|EPI ISL 464154|B.1.1|South Africa|2020-04-08	0.0001031930	Africa
Africa|hCoV-19/South Africa/KRISP-0475/2020|EPI ISL 495558|H.1|South Africa|2020-07-06	Africa|hCoV-19/South Africa/Tygerberg 45/2020|EPI ISL 464154|B.1.1|South Africa|2020-04-08	0.0001039435	Africa
Africa|hCoV-19/South Africa/KRISP-0478/2020|EPI ISL 495559|B.1.1|South Africa|2020-07-05	Africa|hCoV-19/South Africa/Tygerberg 45/2020|EPI ISL 464154|B.1.1|South Africa|2020-04-08	0.0000000000	Africa
Africa|hCoV-19/South Africa/KRISP-0485/2020|EPI ISL 495561|B.1.1.206|South Africa|2020-07-03	Africa|hCoV-19/South Africa/Tygerberg 45/2020|EPI ISL 464154|B.1.1|South Africa|2020-04-08	0.0000346057	Africa
Africa|hCoV-19/South Africa/KRISP-0487/2020|EPI ISL 495562|B.1.106|South Africa|2020-07-03	Africa|hCoV-19/South Africa/Tygerberg 45/2020|EPI ISL 464154|B.1.1|South Africa|2020-04-08	0.0003440737	Africa
Africa|hCoV-19/South Africa/KRISP-0489/2020|EPI ISL 498060|B.1.1.206|South Africa|2020-07-09	Africa|hCoV-19/South Africa/Tygerberg 45/2020|EPI ISL 464154|B.1.1|South Africa|2020-04-08	0.0001034895	Africa
Africa|hCoV-19/South Africa/KRISP-0490/2020|EPI ISL 498061|B.1.1.206|South Africa|2020-07-09	Africa|hCoV-19/South Africa/Tygerberg 45/2020|EPI ISL 464154|B.1.1|South Africa|2020-04-08	0.0001031905	Africa
Africa|hCoV-19/South Africa/KRISP-0491/2020|EPI ISL 498062|B.1.1.273|South Africa|2020-07-07	Africa|hCoV-19/South Africa/Tygerberg 45/2020|EPI ISL 464154|B.1.1|South Africa|2020-04-08	0.0002407987	Africa
Africa|hCoV-19/South Africa/KRISP-0492/2020|EPI ISL 498063|B.1.1.273|South Africa|2020-07-07	Africa|hCoV-19/South Africa/Tygerberg 45/2020|EPI ISL 464154|B.1.1|South Africa|2020-04-08	0.0002427919	Africa
Africa|hCoV-19/South Africa/KRISP-0493/2020|EPI ISL 498064|B.1.1.67|South Africa|2020-07-07	Africa|hCoV-19/South Africa/Tygerberg 45/2020|EPI ISL 464154|B.1.1|South Africa|2020-04-08	0.0001037905	Africa
Africa|hCoV-19/South Africa/KRISP-0494/2020|EPI ISL 498065|B.1.1.206|South Africa|2020-07-09	Africa|hCoV-19/South Africa/Tygerberg 45/2020|EPI ISL 464154|B.1.1|South Africa|2020-04-08	0.0001375902	Africa
Africa|hCoV-19/South Africa/KRISP-0497/2020|EPI ISL 498066|B.1.1.206|South Africa|2020-07-09	Africa|hCoV-19/South Africa/Tygerberg 45/2020|EPI ISL 464154|B.1.1|South Africa|2020-04-08	0.0001375902	Africa
Africa|hCoV-19/South Africa/KRISP-0498/2020|EPI ISL 498067|B.1|South Africa|2020-07-10	Africa|hCoV-19/South Africa/Tygerberg 45/2020|EPI ISL 464154|B.1.1|South Africa|2020-04-08	0.0003784982	Africa
Africa|hCoV-19/South Africa/KRISP-0500/2020|EPI ISL 498068|B.1.1|South Africa|2020-07-07	Africa|hCoV-19/South Africa/Tygerberg 45/2020|EPI ISL 464154|B.1.1|South Africa|2020-04-08	0.0001079732	Africa
Africa|hCoV-19/South Africa/KRISP-0501/2020|EPI ISL 498069|B.1.5|South Africa|2020-07-11	Africa|hCoV-19/South Africa/Tygerberg 45/2020|EPI ISL 464154|B.1.1|South Africa|2020-04-08	0.0002408320	Africa
Africa|hCoV-19/South Africa/KRISP-0502/2020|EPI ISL 498070|B.1.1.273|South Africa|2020-07-11	Africa|hCoV-19/South Africa/Tygerberg 45/2020|EPI ISL 464154|B.1.1|South Africa|2020-04-08	0.0002755168	Africa
Africa|hCoV-19/South Africa/KRISP-0503/2020|EPI ISL 498071|B.1.1.273|South Africa|2020-07-11	Africa|hCoV-19/South Africa/Tygerberg 45/2020|EPI ISL 464154|B.1.1|South Africa|2020-04-08	0.0003784890	Africa
Africa|hCoV-19/South Africa/KRISP-0526/2020|EPI ISL 498072|B.1.5.19|South Africa|2020-07-13	Africa|hCoV-19/South Africa/Tygerberg 45/2020|EPI ISL 464154|B.1.1|South Africa|2020-04-08	0.0002752344	Africa
Africa|hCoV-19/South Africa/KRISP-0527/2020|EPI ISL 498073|B.1.140|South Africa|2020-07-14	Africa|hCoV-19/South Africa/Tygerberg 45/2020|EPI ISL 464154|B.1.1|South Africa|2020-04-08	0.0004473546	Africa
Africa|hCoV-19/South Africa/KRISP-0529/2020|EPI ISL 498074|C.1|South Africa|2020-07-13	Africa|hCoV-19/South Africa/Tygerberg 45/2020|EPI ISL 464154|B.1.1|South Africa|2020-04-08	0.0002408144	Africa
Africa|hCoV-19/South Africa/KRISP-0531/2020|EPI ISL 498075|B.1.5|South Africa|2020-07-14	Africa|hCoV-19/South Africa/Tygerberg 45/2020|EPI ISL 464154|B.1.1|South Africa|2020-04-08	0.0003096675	Africa
Africa|hCoV-19/South Africa/KRISP-0534/2020|EPI ISL 498077|B.1.5|South Africa|2020-07-14	Africa|hCoV-19/South Africa/Tygerberg 45/2020|EPI ISL 464154|B.1.1|South Africa|2020-04-08	0.0003441058	Africa
Africa|hCoV-19/South Africa/KRISP-0535/2020|EPI ISL 498078|B.1.1.206|South Africa|2020-07-08	Africa|hCoV-19/South Africa/Tygerberg 45/2020|EPI ISL 464154|B.1.1|South Africa|2020-04-08	0.0002752287	Africa
Africa|hCoV-19/South Africa/KRISP-0536/2020|EPI ISL 498079|B.1.1|South Africa|2020-07-14	Africa|hCoV-19/South Africa/Tygerberg 45/2020|EPI ISL 464154|B.1.1|South Africa|2020-04-08	0.0001375963	Africa
Africa|hCoV-19/South Africa/KRISP-0538/2020|EPI ISL 498080|B.1.1.254|South Africa|2020-07-14	Africa|hCoV-19/South Africa/Tygerberg 45/2020|EPI ISL 464154|B.1.1|South Africa|2020-04-08	0.0001040591	Africa
Africa|hCoV-19/South Africa/KRISP-0539/2020|EPI ISL 498081|B.1.1.206|South Africa|2020-07-07	Africa|hCoV-19/South Africa/Tygerberg 45/2020|EPI ISL 464154|B.1.1|South Africa|2020-04-08	0.0001719989	Africa
Africa|hCoV-19/South Africa/KRISP-0540/2020|EPI ISL 498082|B.1.1|South Africa|2020-07-14	Africa|hCoV-19/South Africa/Tygerberg 45/2020|EPI ISL 464154|B.1.1|South Africa|2020-04-08	0.0000687922	Africa
Africa|hCoV-19/South Africa/KRISP-0541/2020|EPI ISL 498083|B.1.1.206|South Africa|2020-07-14	Africa|hCoV-19/South Africa/Tygerberg 45/2020|EPI ISL 464154|B.1.1|South Africa|2020-04-08	0.0002441600	Africa
Africa|hCoV-19/South Africa/KRISP-0543/2020|EPI ISL 498084|C.2|South Africa|2020-07-12	Africa|hCoV-19/South Africa/Tygerberg 45/2020|EPI ISL 464154|B.1.1|South Africa|2020-04-08	0.0004128487	Africa
Africa|hCoV-19/South Africa/KRISP-0544/2020|EPI ISL 498085|B.1.1.206|South Africa|2020-07-13	Africa|hCoV-19/South Africa/Tygerberg 45/2020|EPI ISL 464154|B.1.1|South Africa|2020-04-08	0.0001382434	Africa
Africa|hCoV-19/South Africa/KRISP-0545/2020|EPI ISL 498086|B.1.1.273|South Africa|2020-07-14	Africa|hCoV-19/South Africa/Tygerberg 45/2020|EPI ISL 464154|B.1.1|South Africa|2020-04-08	0.0003096248	Africa
Africa|hCoV-19/South Africa/KRISP-0548/2020|EPI ISL 498087|B.1.1.273|South Africa|2020-07-15	Africa|hCoV-19/South Africa/Tygerberg 45/2020|EPI ISL 464154|B.1.1|South Africa|2020-04-08	0.0002063896	Africa
Africa|hCoV-19/South Africa/KRISP-0549/2020|EPI ISL 498088|B.1.140|South Africa|2020-07-15	Africa|hCoV-19/South Africa/Tygerberg 45/2020|EPI ISL 464154|B.1.1|South Africa|2020-04-08	0.0003096813	Africa
Africa|hCoV-19/South Africa/KRISP-0550/2020|EPI ISL 498089|B.1.1.34|South Africa|2020-07-15	Africa|hCoV-19/South Africa/Tygerberg 45/2020|EPI ISL 464154|B.1.1|South Africa|2020-04-08	0.0002064130	Africa
Africa|hCoV-19/South Africa/KRISP-0551/2020|EPI ISL 498090|H.1|South Africa|2020-07-14	Africa|hCoV-19/South Africa/Tygerberg 45/2020|EPI ISL 464154|B.1.1|South Africa|2020-04-08	0.0001031930	Africa
Africa|hCoV-19/South Africa/KRISP-0552/2020|EPI ISL 498091|H.1|South Africa|2020-07-14	Africa|hCoV-19/South Africa/Tygerberg 45/2020|EPI ISL 464154|B.1.1|South Africa|2020-04-08	0.0001031930	Africa
Africa|hCoV-19/South Africa/KRISP-0553/2020|EPI ISL 498092|H.1|South Africa|2020-07-14	Africa|hCoV-19/South Africa/Tygerberg 45/2020|EPI ISL 464154|B.1.1|South Africa|2020-04-08	0.0001031930	Africa
Africa|hCoV-19/South Africa/KRISP-0554/2020|EPI ISL 498093|B.1.1|South Africa|2020-07-14	Africa|hCoV-19/South Africa/Tygerberg 45/2020|EPI ISL 464154|B.1.1|South Africa|2020-04-08	0.0000688626	Africa
Africa|hCoV-19/South Africa/KRISP-0555/2020|EPI ISL 498094|B.1.140|South Africa|2020-07-15	Africa|hCoV-19/South Africa/Tygerberg 45/2020|EPI ISL 464154|B.1.1|South Africa|2020-04-08	0.0003440906	Africa
Africa|hCoV-19/South Africa/KRISP-0556/2020|EPI ISL 498095|B.1.1.273|South Africa|2020-07-15	Africa|hCoV-19/South Africa/Tygerberg 45/2020|EPI ISL 464154|B.1.1|South Africa|2020-04-08	0.0002063946	Africa
Africa|hCoV-19/South Africa/KRISP-0557/2020|EPI ISL 498096|C.1|South Africa|2020-07-14	Africa|hCoV-19/South Africa/Tygerberg 45/2020|EPI ISL 464154|B.1.1|South Africa|2020-04-08	0.0002408475	Africa
Africa|hCoV-19/South Africa/KRISP-0558/2020|EPI ISL 498097|B.1.1.206|South Africa|2020-07-15	Africa|hCoV-19/South Africa/Tygerberg 45/2020|EPI ISL 464154|B.1.1|South Africa|2020-04-08	0.0001729351	Africa
Africa|hCoV-19/South Africa/KRISP-0559/2020|EPI ISL 498098|B.1.1.206|South Africa|2020-07-14	Africa|hCoV-19/South Africa/Tygerberg 45/2020|EPI ISL 464154|B.1.1|South Africa|2020-04-08	0.0002064079	Africa
Africa|hCoV-19/South Africa/KRISP-0560/2020|EPI ISL 498099|B.1.1|South Africa|2020-07-15	Africa|hCoV-19/South Africa/Tygerberg 45/2020|EPI ISL 464154|B.1.1|South Africa|2020-04-08	0.0000687892	Africa
Africa|hCoV-19/South Africa/KRISP-0561/2020|EPI ISL 498100|H.1|South Africa|2020-07-15	Africa|hCoV-19/South Africa/Tygerberg 45/2020|EPI ISL 464154|B.1.1|South Africa|2020-04-08	0.0001375935	Africa
Africa|hCoV-19/South Africa/KRISP-0562/2020|EPI ISL 498101|B.1.140|South Africa|2020-07-15	Africa|hCoV-19/South Africa/Tygerberg 45/2020|EPI ISL 464154|B.1.1|South Africa|2020-04-08	0.0002752543	Africa
Africa|hCoV-19/South Africa/KRISP-0564/2020|EPI ISL 498103|B.1.1|South Africa|2020-07-15	Africa|hCoV-19/South Africa/Tygerberg 45/2020|EPI ISL 464154|B.1.1|South Africa|2020-04-08	0.0000000000	Africa
Africa|hCoV-19/South Africa/KRISP-0565/2020|EPI ISL 498104|C.2|South Africa|2020-07-14	Africa|hCoV-19/South Africa/Tygerberg 45/2020|EPI ISL 464154|B.1.1|South Africa|2020-04-08	0.0002752097	Africa
Africa|hCoV-19/South Africa/KRISP-0567/2020|EPI ISL 498105|B.1.1.206|South Africa|2020-07-15	Africa|hCoV-19/South Africa/Tygerberg 45/2020|EPI ISL 464154|B.1.1|South Africa|2020-04-08	0.0001384602	Africa
Africa|hCoV-19/South Africa/KRISP-0568/2020|EPI ISL 498106|B.1.1|South Africa|2020-07-15	Africa|hCoV-19/South Africa/Tygerberg 45/2020|EPI ISL 464154|B.1.1|South Africa|2020-04-08	0.0000687892	Africa
Africa|hCoV-19/South Africa/KRISP-0569/2020|EPI ISL 498107|B.1.1.206|South Africa|2020-07-15	Africa|hCoV-19/South Africa/Tygerberg 45/2020|EPI ISL 464154|B.1.1|South Africa|2020-04-08	0.0001038405	Africa
Africa|hCoV-19/South Africa/KRISP-0570/2020|EPI ISL 498108|B.1.1.56|South Africa|2020-07-02	Africa|hCoV-19/South Africa/Tygerberg 45/2020|EPI ISL 464154|B.1.1|South Africa|2020-04-08	0.0001720066	Africa
Africa|hCoV-19/South Africa/KRISP-0571/2020|EPI ISL 498109|B.1.1.56|South Africa|2020-07-14	Africa|hCoV-19/South Africa/Tygerberg 45/2020|EPI ISL 464154|B.1.1|South Africa|2020-04-08	0.0001031951	Africa
Africa|hCoV-19/South Africa/KRISP-0572/2020|EPI ISL 498110|B.1.5|South Africa|2020-07-13	Africa|hCoV-19/South Africa/Tygerberg 45/2020|EPI ISL 464154|B.1.1|South Africa|2020-04-08	0.0002752599	Africa
Africa|hCoV-19/South Africa/KRISP-0573/2020|EPI ISL 498111|B.1.1.206|South Africa|2020-07-14	Africa|hCoV-19/South Africa/Tygerberg 45/2020|EPI ISL 464154|B.1.1|South Africa|2020-04-08	0.0002064080	Africa
Africa|hCoV-19/South Africa/KRISP-0574/2020|EPI ISL 498112|B.1.1.206|South Africa|2020-07-15	Africa|hCoV-19/South Africa/Tygerberg 45/2020|EPI ISL 464154|B.1.1|South Africa|2020-04-08	0.0002408250	Africa
Africa|hCoV-19/South Africa/KRISP-0575/2020|EPI ISL 498113|B.1.1.206|South Africa|2020-07-13	Africa|hCoV-19/South Africa/Tygerberg 45/2020|EPI ISL 464154|B.1.1|South Africa|2020-04-08	0.0002064080	Africa
Africa|hCoV-19/South Africa/KRISP-0576/2020|EPI ISL 498114|B.1.1.206|South Africa|2020-07-07	Africa|hCoV-19/South Africa/Tygerberg 45/2020|EPI ISL 464154|B.1.1|South Africa|2020-04-08	0.0001031905	Africa
Africa|hCoV-19/South Africa/KRISP-0577/2020|EPI ISL 498115|B.1.1.56|South Africa|2020-07-09	Africa|hCoV-19/South Africa/Tygerberg 45/2020|EPI ISL 464154|B.1.1|South Africa|2020-04-08	0.0002408143	Africa
Africa|hCoV-19/South Africa/KRISP-0578/2020|EPI ISL 498116|B.1.1.206|South Africa|2020-07-09	Africa|hCoV-19/South Africa/Tygerberg 45/2020|EPI ISL 464154|B.1.1|South Africa|2020-04-08	0.0001375935	Africa
Africa|hCoV-19/South Africa/KRISP-0579/2020|EPI ISL 498117|B.1.1.273|South Africa|2020-07-08	Africa|hCoV-19/South Africa/Tygerberg 45/2020|EPI ISL 464154|B.1.1|South Africa|2020-04-08	0.0002408094	Africa
Africa|hCoV-19/South Africa/KRISP-0580/2020|EPI ISL 498118|B.1.1.206|South Africa|2020-07-07	Africa|hCoV-19/South Africa/Tygerberg 45/2020|EPI ISL 464154|B.1.1|South Africa|2020-04-08	0.0001375935	Africa
Africa|hCoV-19/South Africa/KRISP-0581/2020|EPI ISL 498119|B.1.1.273|South Africa|2020-07-09	Africa|hCoV-19/South Africa/Tygerberg 45/2020|EPI ISL 464154|B.1.1|South Africa|2020-04-08	0.0001719877	Africa
Africa|hCoV-19/South Africa/KRISP-0584/2020|EPI ISL 498122|B.1|South Africa|2020-07-07	Africa|hCoV-19/South Africa/Tygerberg 45/2020|EPI ISL 464154|B.1.1|South Africa|2020-04-08	0.0002408259	Africa
Africa|hCoV-19/South Africa/KRISP-0585/2020|EPI ISL 498123|B.1.140|South Africa|2020-07-08	Africa|hCoV-19/South Africa/Tygerberg 45/2020|EPI ISL 464154|B.1.1|South Africa|2020-04-08	0.0003785072	Africa
Africa|hCoV-19/South Africa/KRISP-0586/2020|EPI ISL 498124|B.1.1.273|South Africa|2020-07-08	Africa|hCoV-19/South Africa/Tygerberg 45/2020|EPI ISL 464154|B.1.1|South Africa|2020-04-08	0.0002063988	Africa
Africa|hCoV-19/South Africa/KRISP-0587/2020|EPI ISL 498125|B.1.1.56|South Africa|2020-07-09	Africa|hCoV-19/South Africa/Tygerberg 45/2020|EPI ISL 464154|B.1.1|South Africa|2020-04-08	0.0002063988	Africa
Africa|hCoV-19/South Africa/KRISP-0588/2020|EPI ISL 498126|B.1.140|South Africa|2020-07-08	Africa|hCoV-19/South Africa/Tygerberg 45/2020|EPI ISL 464154|B.1.1|South Africa|2020-04-08	0.0003440820	Africa
Africa|hCoV-19/South Africa/KRISP-06/2020|EPI ISL 421573|B.6|South Africa|2020-03-31	Africa|hCoV-19/South Africa/Tygerberg 45/2020|EPI ISL 464154|B.1.1|South Africa|2020-04-08	0.0003800185	Africa
Africa|hCoV-19/South Africa/KRISP-07/2020|EPI ISL 421574|B.1.106|South Africa|2020-04-01	Africa|hCoV-19/South Africa/Tygerberg 45/2020|EPI ISL 464154|B.1.1|South Africa|2020-04-08	0.0001376016	Africa
Africa|hCoV-19/South Africa/KRISP-101/2020|EPI ISL 455631|B.1.5|South Africa|2020-04-30	Africa|hCoV-19/South Africa/Tygerberg 45/2020|EPI ISL 464154|B.1.1|South Africa|2020-04-08	0.0001375968	Africa
Africa|hCoV-19/South Africa/KRISP-102/2020|EPI ISL 455632|B.1.1|South Africa|2020-04-30	Africa|hCoV-19/South Africa/Tygerberg 45/2020|EPI ISL 464154|B.1.1|South Africa|2020-04-08	0.0000343939	Africa
Africa|hCoV-19/South Africa/KRISP-103/2020|EPI ISL 455633|B.1.106|South Africa|2020-04-30	Africa|hCoV-19/South Africa/Tygerberg 45/2020|EPI ISL 464154|B.1.1|South Africa|2020-04-08	0.0002411519	Africa
Africa|hCoV-19/South Africa/KRISP-104/2020|EPI ISL 455634|B.1.106|South Africa|2020-05-01	Africa|hCoV-19/South Africa/Tygerberg 45/2020|EPI ISL 464154|B.1.1|South Africa|2020-04-08	0.0002488488	Africa
Africa|hCoV-19/South Africa/KRISP-105/2020|EPI ISL 455635|B.1.106|South Africa|2020-05-05	Africa|hCoV-19/South Africa/Tygerberg 45/2020|EPI ISL 464154|B.1.1|South Africa|2020-04-08	0.0002415427	Africa
Africa|hCoV-19/South Africa/KRISP-106/2020|EPI ISL 455636|B.1.106|South Africa|2020-03-31	Africa|hCoV-19/South Africa/Tygerberg 45/2020|EPI ISL 464154|B.1.1|South Africa|2020-04-08	0.0001719996	Africa
Africa|hCoV-19/South Africa/KRISP-108/2020|EPI ISL 455638|B.1|South Africa|2020-05-04	Africa|hCoV-19/South Africa/Tygerberg 45/2020|EPI ISL 464154|B.1.1|South Africa|2020-04-08	0.0002493332	Africa
Africa|hCoV-19/South Africa/KRISP-109/2020|EPI ISL 455639|B.1.1.57|South Africa|2020-03-31	Africa|hCoV-19/South Africa/Tygerberg 45/2020|EPI ISL 464154|B.1.1|South Africa|2020-04-08	0.0001031903	Africa
Africa|hCoV-19/South Africa/KRISP-K000566/2020|EPI ISL 509223|B.1.1.206|South Africa|2020-07-13	Africa|hCoV-19/South Africa/Tygerberg 45/2020|EPI ISL 464154|B.1.1|South Africa|2020-04-08	0.0001375935	Africa
Africa|hCoV-19/South Africa/KRISP-K000567/2020|EPI ISL 509224|B.1.1.62|South Africa|2020-07-13	Africa|hCoV-19/South Africa/Tygerberg 45/2020|EPI ISL 464154|B.1.1|South Africa|2020-04-08	0.0001376138	Africa
Africa|hCoV-19/South Africa/KRISP-K000568/2020|EPI ISL 509225|B.1.1.206|South Africa|2020-07-11	Africa|hCoV-19/South Africa/Tygerberg 45/2020|EPI ISL 464154|B.1.1|South Africa|2020-04-08	0.0001375996	Africa
Africa|hCoV-19/South Africa/KRISP-K000569/2020|EPI ISL 509226|H.1|South Africa|2020-07-11	Africa|hCoV-19/South Africa/Tygerberg 45/2020|EPI ISL 464154|B.1.1|South Africa|2020-04-08	0.0002064130	Africa
Africa|hCoV-19/South Africa/KRISP-K000571/2020|EPI ISL 509227|B.1.1.99|South Africa|2020-07-13	Africa|hCoV-19/South Africa/Tygerberg 45/2020|EPI ISL 464154|B.1.1|South Africa|2020-04-08	0.0000347693	Africa
Africa|hCoV-19/South Africa/KRISP-K000572/2020|EPI ISL 509228|B.1.1.206|South Africa|2020-07-13	Africa|hCoV-19/South Africa/Tygerberg 45/2020|EPI ISL 464154|B.1.1|South Africa|2020-04-08	0.0002064038	Africa
Africa|hCoV-19/South Africa/KRISP-K000573/2020|EPI ISL 509229|B.1.1.206|South Africa|2020-07-10	Africa|hCoV-19/South Africa/Tygerberg 45/2020|EPI ISL 464154|B.1.1|South Africa|2020-04-08	0.0000687922	Africa
Africa|hCoV-19/South Africa/KRISP-K000574/2020|EPI ISL 509230|B.1.5.19|South Africa|2020-07-13	Africa|hCoV-19/South Africa/Tygerberg 45/2020|EPI ISL 464154|B.1.1|South Africa|2020-04-08	0.0002408152	Africa
Africa|hCoV-19/South Africa/KRISP-K000575/2020|EPI ISL 509231|B.1.140|South Africa|2020-07-13	Africa|hCoV-19/South Africa/Tygerberg 45/2020|EPI ISL 464154|B.1.1|South Africa|2020-04-08	0.0003440738	Africa
Africa|hCoV-19/South Africa/KRISP-K000576/2020|EPI ISL 509232|B.1.1.206|South Africa|2020-07-13	Africa|hCoV-19/South Africa/Tygerberg 45/2020|EPI ISL 464154|B.1.1|South Africa|2020-04-08	0.0001719990	Africa
Africa|hCoV-19/South Africa/KRISP-K000577/2020|EPI ISL 509233|B.1.1.206|South Africa|2020-07-11	Africa|hCoV-19/South Africa/Tygerberg 45/2020|EPI ISL 464154|B.1.1|South Africa|2020-04-08	0.0000343939	Africa
Africa|hCoV-19/South Africa/KRISP-K000578/2020|EPI ISL 509234|C.1|South Africa|2020-07-13	Africa|hCoV-19/South Africa/Tygerberg 45/2020|EPI ISL 464154|B.1.1|South Africa|2020-04-08	0.0003117805	Africa
Africa|hCoV-19/South Africa/KRISP-K000579/2020|EPI ISL 509235|C.1|South Africa|2020-07-10	Africa|hCoV-19/South Africa/Tygerberg 45/2020|EPI ISL 464154|B.1.1|South Africa|2020-04-08	0.0001720055	Africa
Africa|hCoV-19/South Africa/KRISP-K000580/2020|EPI ISL 509236|B.1.1|South Africa|2020-07-13	Africa|hCoV-19/South Africa/Tygerberg 45/2020|EPI ISL 464154|B.1.1|South Africa|2020-04-08	0.0001375935	Africa
Africa|hCoV-19/South Africa/KRISP-K000581/2020|EPI ISL 509237|B.1.1.206|South Africa|2020-07-13	Africa|hCoV-19/South Africa/Tygerberg 45/2020|EPI ISL 464154|B.1.1|South Africa|2020-04-08	0.0002408250	Africa
Africa|hCoV-19/South Africa/KRISP-K000582/2020|EPI ISL 509238|B.1.1.206|South Africa|2020-07-13	Africa|hCoV-19/South Africa/Tygerberg 45/2020|EPI ISL 464154|B.1.1|South Africa|2020-04-08	0.0001031905	Africa
Africa|hCoV-19/South Africa/KRISP-K000583/2020|EPI ISL 509239|B.1.1.206|South Africa|2020-07-13	Africa|hCoV-19/South Africa/Tygerberg 45/2020|EPI ISL 464154|B.1.1|South Africa|2020-04-08	0.0001375963	Africa
Africa|hCoV-19/South Africa/KRISP-K000584/2020|EPI ISL 509240|B.1.1.273|South Africa|2020-07-13	Africa|hCoV-19/South Africa/Tygerberg 45/2020|EPI ISL 464154|B.1.1|South Africa|2020-04-08	0.0002752042	Africa
Africa|hCoV-19/South Africa/KRISP-K000585/2020|EPI ISL 509241|B.1.140|South Africa|2020-07-13	Africa|hCoV-19/South Africa/Tygerberg 45/2020|EPI ISL 464154|B.1.1|South Africa|2020-04-08	0.0002752543	Africa
Africa|hCoV-19/South Africa/KRISP-K000586/2020|EPI ISL 509242|B.1.140|South Africa|2020-07-13	Africa|hCoV-19/South Africa/Tygerberg 45/2020|EPI ISL 464154|B.1.1|South Africa|2020-04-08	0.0002753964	Africa
Africa|hCoV-19/South Africa/KRISP-K000588/2020|EPI ISL 509243|B.1.1.206|South Africa|2020-07-13	Africa|hCoV-19/South Africa/Tygerberg 45/2020|EPI ISL 464154|B.1.1|South Africa|2020-04-08	0.0001719989	Africa
Africa|hCoV-19/South Africa/KRISP-K000589/2020|EPI ISL 509244|B.1.1.206|South Africa|2020-07-13	Africa|hCoV-19/South Africa/Tygerberg 45/2020|EPI ISL 464154|B.1.1|South Africa|2020-04-08	0.0001720066	Africa
Africa|hCoV-19/South Africa/KRISP-K000591/2020|EPI ISL 509245|B.1.5|South Africa|2020-07-12	Africa|hCoV-19/South Africa/Tygerberg 45/2020|EPI ISL 464154|B.1.1|South Africa|2020-04-08	0.0001031955	Africa
Africa|hCoV-19/South Africa/KRISP-K000592/2020|EPI ISL 509246|B.1.1.273|South Africa|2020-07-13	Africa|hCoV-19/South Africa/Tygerberg 45/2020|EPI ISL 464154|B.1.1|South Africa|2020-04-08	0.0002081043	Africa
Africa|hCoV-19/South Africa/KRISP-K000594/2020|EPI ISL 509247|B.1.140|South Africa|2020-07-02	Africa|hCoV-19/South Africa/Tygerberg 45/2020|EPI ISL 464154|B.1.1|South Africa|2020-04-08	0.0003784981	Africa
Africa|hCoV-19/South Africa/KRISP-K000595/2020|EPI ISL 509248|B.1.140|South Africa|2020-07-02	Africa|hCoV-19/South Africa/Tygerberg 45/2020|EPI ISL 464154|B.1.1|South Africa|2020-04-08	0.0003440822	Africa
Africa|hCoV-19/South Africa/KRISP-K000596/2020|EPI ISL 509249|B.1.1.206|South Africa|2020-07-02	Africa|hCoV-19/South Africa/Tygerberg 45/2020|EPI ISL 464154|B.1.1|South Africa|2020-04-08	0.0002064172	Africa
Africa|hCoV-19/South Africa/KRISP-K000597/2020|EPI ISL 509250|B.1.1.34|South Africa|2020-07-13	Africa|hCoV-19/South Africa/Tygerberg 45/2020|EPI ISL 464154|B.1.1|South Africa|2020-04-08	0.0001375902	Africa
Africa|hCoV-19/South Africa/KRISP-K000598/2020|EPI ISL 509251|B.1.1.206|South Africa|2020-07-03	Africa|hCoV-19/South Africa/Tygerberg 45/2020|EPI ISL 464154|B.1.1|South Africa|2020-04-08	0.0000687922	Africa
Africa|hCoV-19/South Africa/KRISP-K000599/2020|EPI ISL 509252|B.1.1.273|South Africa|2020-07-13	Africa|hCoV-19/South Africa/Tygerberg 45/2020|EPI ISL 464154|B.1.1|South Africa|2020-04-08	0.0001031905	Africa
Africa|hCoV-19/South Africa/KRISP-K000600/2020|EPI ISL 509253|B.1.1.206|South Africa|2020-07-01	Africa|hCoV-19/South Africa/Tygerberg 45/2020|EPI ISL 464154|B.1.1|South Africa|2020-04-08	0.0001719954	Africa
Africa|hCoV-19/South Africa/KRISP-K000601/2020|EPI ISL 509254|B.1.1.57|South Africa|2020-07-13	Africa|hCoV-19/South Africa/Tygerberg 45/2020|EPI ISL 464154|B.1.1|South Africa|2020-04-08	0.0000687922	Africa
Africa|hCoV-19/South Africa/KRISP-K000602/2020|EPI ISL 509255|B.1.1.206|South Africa|2020-07-01	Africa|hCoV-19/South Africa/Tygerberg 45/2020|EPI ISL 464154|B.1.1|South Africa|2020-04-08	0.0001719954	Africa
Africa|hCoV-19/South Africa/KRISP-K000603/2020|EPI ISL 509256|B.1.1.206|South Africa|2020-07-02	Africa|hCoV-19/South Africa/Tygerberg 45/2020|EPI ISL 464154|B.1.1|South Africa|2020-04-08	0.0001375902	Africa
Africa|hCoV-19/South Africa/KRISP-K000604/2020|EPI ISL 509257|C.1|South Africa|2020-07-01	Africa|hCoV-19/South Africa/Tygerberg 45/2020|EPI ISL 464154|B.1.1|South Africa|2020-04-08	0.0002063896	Africa
Africa|hCoV-19/South Africa/KRISP-K000606/2020|EPI ISL 509259|B.1.1.206|South Africa|2020-07-02	Africa|hCoV-19/South Africa/Tygerberg 45/2020|EPI ISL 464154|B.1.1|South Africa|2020-04-08	0.0003166220	Africa
Africa|hCoV-19/South Africa/KRISP-K000607/2020|EPI ISL 509260|B.1.1.57|South Africa|2020-07-13	Africa|hCoV-19/South Africa/Tygerberg 45/2020|EPI ISL 464154|B.1.1|South Africa|2020-04-08	0.0001031905	Africa
Africa|hCoV-19/South Africa/KRISP-K000608/2020|EPI ISL 509261|H.1|South Africa|2020-07-03	Africa|hCoV-19/South Africa/Tygerberg 45/2020|EPI ISL 464154|B.1.1|South Africa|2020-04-08	0.0001379398	Africa
Africa|hCoV-19/South Africa/KRISP-K000612/2020|EPI ISL 509264|B.1.1.206|South Africa|2020-07-01	Africa|hCoV-19/South Africa/Tygerberg 45/2020|EPI ISL 464154|B.1.1|South Africa|2020-04-08	0.0002752343	Africa
Africa|hCoV-19/South Africa/KRISP-K000613/2020|EPI ISL 509265|B.1.1.206|South Africa|2020-07-14	Africa|hCoV-19/South Africa/Tygerberg 45/2020|EPI ISL 464154|B.1.1|South Africa|2020-04-08	0.0002752287	Africa
Africa|hCoV-19/South Africa/KRISP-K000614/2020|EPI ISL 509266|B.1.1.206|South Africa|2020-07-02	Africa|hCoV-19/South Africa/Tygerberg 45/2020|EPI ISL 464154|B.1.1|South Africa|2020-04-08	0.0001720031	Africa
Africa|hCoV-19/South Africa/KRISP-K000615/2020|EPI ISL 509267|B.1.1.206|South Africa|2020-07-02	Africa|hCoV-19/South Africa/Tygerberg 45/2020|EPI ISL 464154|B.1.1|South Africa|2020-04-08	0.0002408143	Africa
Africa|hCoV-19/South Africa/KRISP-K000616/2020|EPI ISL 509268|B.1.1.206|South Africa|2020-07-01	Africa|hCoV-19/South Africa/Tygerberg 45/2020|EPI ISL 464154|B.1.1|South Africa|2020-04-08	0.0001387160	Africa
Africa|hCoV-19/South Africa/KRISP-K000617/2020|EPI ISL 509269|B.1.1.206|South Africa|2020-07-01	Africa|hCoV-19/South Africa/Tygerberg 45/2020|EPI ISL 464154|B.1.1|South Africa|2020-04-08	0.0001375963	Africa
Africa|hCoV-19/South Africa/KRISP-K000618/2020|EPI ISL 509270|B.1.1.206|South Africa|2020-07-03	Africa|hCoV-19/South Africa/Tygerberg 45/2020|EPI ISL 464154|B.1.1|South Africa|2020-04-08	0.0001031905	Africa
Africa|hCoV-19/South Africa/KRISP-K000620/2020|EPI ISL 509272|B.1.1.206|South Africa|2020-07-01	Africa|hCoV-19/South Africa/Tygerberg 45/2020|EPI ISL 464154|B.1.1|South Africa|2020-04-08	0.0001747052	Africa
Africa|hCoV-19/South Africa/KRISP-K000621/2020|EPI ISL 509273|B.1.140|South Africa|2020-07-02	Africa|hCoV-19/South Africa/Tygerberg 45/2020|EPI ISL 464154|B.1.1|South Africa|2020-04-08	0.0003470068	Africa
Africa|hCoV-19/South Africa/KRISP-K000622/2020|EPI ISL 509274|B.1.1|South Africa|2020-07-03	Africa|hCoV-19/South Africa/Tygerberg 45/2020|EPI ISL 464154|B.1.1|South Africa|2020-04-08	0.0000000000	Africa
Africa|hCoV-19/South Africa/KRISP-K000623/2020|EPI ISL 509275|B.1.1.206|South Africa|2020-07-04	Africa|hCoV-19/South Africa/Tygerberg 45/2020|EPI ISL 464154|B.1.1|South Africa|2020-04-08	0.0002408143	Africa
Africa|hCoV-19/South Africa/KRISP-K000624/2020|EPI ISL 509276|B.1.1.206|South Africa|2020-07-02	Africa|hCoV-19/South Africa/Tygerberg 45/2020|EPI ISL 464154|B.1.1|South Africa|2020-04-08	0.0001384218	Africa
Africa|hCoV-19/South Africa/KRISP-K000625/2020|EPI ISL 509277|B.1.1.206|South Africa|2020-07-11	Africa|hCoV-19/South Africa/Tygerberg 45/2020|EPI ISL 464154|B.1.1|South Africa|2020-04-08	0.0002084368	Africa
Africa|hCoV-19/South Africa/KRISP-K000626/2020|EPI ISL 509278|B.1.1.1|South Africa|2020-07-07	Africa|hCoV-19/South Africa/Tygerberg 45/2020|EPI ISL 464154|B.1.1|South Africa|2020-04-08	0.0002484340	Africa
Africa|hCoV-19/South Africa/KRISP-K000628/2020|EPI ISL 509279|B.1.1.206|South Africa|2020-07-12	Africa|hCoV-19/South Africa/Tygerberg 45/2020|EPI ISL 464154|B.1.1|South Africa|2020-04-08	0.0001375935	Africa
Africa|hCoV-19/South Africa/KRISP-K000629/2020|EPI ISL 509280|B.1.1|South Africa|2020-07-03	Africa|hCoV-19/South Africa/Tygerberg 45/2020|EPI ISL 464154|B.1.1|South Africa|2020-04-08	0.0001772253	Africa
Africa|hCoV-19/South Africa/KRISP-K000630/2020|EPI ISL 509281|B.1.1.206|South Africa|2020-07-03	Africa|hCoV-19/South Africa/Tygerberg 45/2020|EPI ISL 464154|B.1.1|South Africa|2020-04-08	0.0001031952	Africa
Africa|hCoV-19/South Africa/KRISP-K000631/2020|EPI ISL 509282|B.1.1.206|South Africa|2020-07-04	Africa|hCoV-19/South Africa/Tygerberg 45/2020|EPI ISL 464154|B.1.1|South Africa|2020-04-08	0.0001386968	Africa
Africa|hCoV-19/South Africa/KRISP-K000632/2020|EPI ISL 509283|B.1.1.206|South Africa|2020-07-02	Africa|hCoV-19/South Africa/Tygerberg 45/2020|EPI ISL 464154|B.1.1|South Africa|2020-04-08	0.0001375901	Africa
Africa|hCoV-19/South Africa/KRISP-K000633/2020|EPI ISL 509284|B.1.1.206|South Africa|2020-07-02	Africa|hCoV-19/South Africa/Tygerberg 45/2020|EPI ISL 464154|B.1.1|South Africa|2020-04-08	0.0001031905	Africa
Africa|hCoV-19/South Africa/KRISP-K000635/2020|EPI ISL 509285|B.1|South Africa|2020-07-07	Africa|hCoV-19/South Africa/Tygerberg 45/2020|EPI ISL 464154|B.1.1|South Africa|2020-04-08	0.0002752354	Africa
Africa|hCoV-19/South Africa/KRISP-K000637/2020|EPI ISL 509287|B.1.106|South Africa|2020-07-13	Africa|hCoV-19/South Africa/Tygerberg 45/2020|EPI ISL 464154|B.1.1|South Africa|2020-04-08	0.0002064038	Africa
Africa|hCoV-19/South Africa/KRISP-K000639/2020|EPI ISL 509288|C.1|South Africa|2020-07-13	Africa|hCoV-19/South Africa/Tygerberg 45/2020|EPI ISL 464154|B.1.1|South Africa|2020-04-08	0.0001731610	Africa
Africa|hCoV-19/South Africa/KRISP-K000640/2020|EPI ISL 509289|B.1.5.31|South Africa|2020-07-13	Africa|hCoV-19/South Africa/Tygerberg 45/2020|EPI ISL 464154|B.1.1|South Africa|2020-04-08	0.0002064088	Africa
Africa|hCoV-19/South Africa/KRISP-K000641/2020|EPI ISL 509290|B.1.1.34|South Africa|2020-07-13	Africa|hCoV-19/South Africa/Tygerberg 45/2020|EPI ISL 464154|B.1.1|South Africa|2020-04-08	0.0002752466	Africa
Africa|hCoV-19/South Africa/KRISP-K000643/2020|EPI ISL 509292|C.1|South Africa|2020-07-10	Africa|hCoV-19/South Africa/Tygerberg 45/2020|EPI ISL 464154|B.1.1|South Africa|2020-04-08	0.0001719878	Africa
Africa|hCoV-19/South Africa/KRISP-K000649/2020|EPI ISL 509293|B.1.5.19|South Africa|2020-07-13	Africa|hCoV-19/South Africa/Tygerberg 45/2020|EPI ISL 464154|B.1.1|South Africa|2020-04-08	0.0003440585	Africa
Africa|hCoV-19/South Africa/KRISP-K000650/2020|EPI ISL 509294|B.1.1.206|South Africa|2020-07-13	Africa|hCoV-19/South Africa/Tygerberg 45/2020|EPI ISL 464154|B.1.1|South Africa|2020-04-08	0.0002063846	Africa
Africa|hCoV-19/South Africa/KRISP-K000652/2020|EPI ISL 509296|B.1.1.273|South Africa|2020-07-13	Africa|hCoV-19/South Africa/Tygerberg 45/2020|EPI ISL 464154|B.1.1|South Africa|2020-04-08	0.0002407929	Africa
Africa|hCoV-19/South Africa/KRISP-K000655/2020|EPI ISL 509298|B.1.1.254|South Africa|2020-07-12	Africa|hCoV-19/South Africa/Tygerberg 45/2020|EPI ISL 464154|B.1.1|South Africa|2020-04-08	0.0001424879	Africa
Africa|hCoV-19/South Africa/KRISP-K000658/2020|EPI ISL 509299|C.1|South Africa|2020-07-13	Africa|hCoV-19/South Africa/Tygerberg 45/2020|EPI ISL 464154|B.1.1|South Africa|2020-04-08	0.0003442558	Africa
Africa|hCoV-19/South Africa/KRISP-K000659/2020|EPI ISL 509300|B.1.1.206|South Africa|2020-07-13	Africa|hCoV-19/South Africa/Tygerberg 45/2020|EPI ISL 464154|B.1.1|South Africa|2020-04-08	0.0002064343	Africa
Africa|hCoV-19/South Africa/KRISP-K001035/2020|EPI ISL 509301|H.1|South Africa|2020-07-17	Africa|hCoV-19/South Africa/Tygerberg 45/2020|EPI ISL 464154|B.1.1|South Africa|2020-04-08	0.0000687908	Africa
Africa|hCoV-19/South Africa/KRISP-K001037/2020|EPI ISL 509302|B.1.140|South Africa|2020-07-16	Africa|hCoV-19/South Africa/Tygerberg 45/2020|EPI ISL 464154|B.1.1|South Africa|2020-04-08	0.0002752543	Africa
Africa|hCoV-19/South Africa/KRISP-K001038/2020|EPI ISL 509303|B.1.1.273|South Africa|2020-07-16	Africa|hCoV-19/South Africa/Tygerberg 45/2020|EPI ISL 464154|B.1.1|South Africa|2020-04-08	0.0002407928	Africa
Africa|hCoV-19/South Africa/KRISP-K001041/2020|EPI ISL 509304|B.1.1.273|South Africa|2020-07-16	Africa|hCoV-19/South Africa/Tygerberg 45/2020|EPI ISL 464154|B.1.1|South Africa|2020-04-08	0.0002752165	Africa
Africa|hCoV-19/South Africa/KRISP-K001043/2020|EPI ISL 509305|B.1.5.16|South Africa|2020-07-02	Africa|hCoV-19/South Africa/Tygerberg 45/2020|EPI ISL 464154|B.1.1|South Africa|2020-04-08	0.0004473238	Africa
Africa|hCoV-19/South Africa/KRISP-K001044/2020|EPI ISL 509306|B.1.1|South Africa|2020-07-18	Africa|hCoV-19/South Africa/Tygerberg 45/2020|EPI ISL 464154|B.1.1|South Africa|2020-04-08	0.0000343954	Africa
Africa|hCoV-19/South Africa/KRISP-K001045/2020|EPI ISL 509307|C.2|South Africa|2020-07-18	Africa|hCoV-19/South Africa/Tygerberg 45/2020|EPI ISL 464154|B.1.1|South Africa|2020-04-08	0.0002752220	Africa
Africa|hCoV-19/South Africa/KRISP-K001049/2020|EPI ISL 509308|B.1.1.34|South Africa|2020-07-16	Africa|hCoV-19/South Africa/Tygerberg 45/2020|EPI ISL 464154|B.1.1|South Africa|2020-04-08	0.0002752231	Africa
Africa|hCoV-19/South Africa/KRISP-K001051/2020|EPI ISL 509309|B.1.1.206|South Africa|2020-07-14	Africa|hCoV-19/South Africa/Tygerberg 45/2020|EPI ISL 464154|B.1.1|South Africa|2020-04-08	0.0002408300	Africa
Africa|hCoV-19/South Africa/KRISP-K001052/2020|EPI ISL 509310|B.1.1.206|South Africa|2020-07-14	Africa|hCoV-19/South Africa/Tygerberg 45/2020|EPI ISL 464154|B.1.1|South Africa|2020-04-08	0.0001719954	Africa
Africa|hCoV-19/South Africa/KRISP-K001053/2020|EPI ISL 509311|B.1.1.206|South Africa|2020-07-03	Africa|hCoV-19/South Africa/Tygerberg 45/2020|EPI ISL 464154|B.1.1|South Africa|2020-04-08	0.0001034726	Africa
Africa|hCoV-19/South Africa/KRISP-K001055/2020|EPI ISL 509313|B.1.1.62|South Africa|2020-07-13	Africa|hCoV-19/South Africa/Tygerberg 45/2020|EPI ISL 464154|B.1.1|South Africa|2020-04-08	0.0001376057	Africa
Africa|hCoV-19/South Africa/KRISP-K001057/2020|EPI ISL 509314|B.1.1.254|South Africa|2020-07-03	Africa|hCoV-19/South Africa/Tygerberg 45/2020|EPI ISL 464154|B.1.1|South Africa|2020-04-08	0.0001031859	Africa
Africa|hCoV-19/South Africa/KRISP-K001059/2020|EPI ISL 509316|B.1.1|South Africa|2020-07-01	Africa|hCoV-19/South Africa/Tygerberg 45/2020|EPI ISL 464154|B.1.1|South Africa|2020-04-08	0.0002063988	Africa
Africa|hCoV-19/South Africa/KRISP-K001061/2020|EPI ISL 509317|B.1.1.206|South Africa|2020-07-04	Africa|hCoV-19/South Africa/Tygerberg 45/2020|EPI ISL 464154|B.1.1|South Africa|2020-04-08	0.0000687908	Africa
Africa|hCoV-19/South Africa/KRISP-K001062/2020|EPI ISL 509318|B.1.1.206|South Africa|2020-07-03	Africa|hCoV-19/South Africa/Tygerberg 45/2020|EPI ISL 464154|B.1.1|South Africa|2020-04-08	0.0001031905	Africa
Africa|hCoV-19/South Africa/KRISP-K001063/2020|EPI ISL 509319|B.1.5|South Africa|2020-07-03	Africa|hCoV-19/South Africa/Tygerberg 45/2020|EPI ISL 464154|B.1.1|South Africa|2020-04-08	0.0002408268	Africa
Africa|hCoV-19/South Africa/KRISP-K001064/2020|EPI ISL 509320|B.1.1.273|South Africa|2020-07-03	Africa|hCoV-19/South Africa/Tygerberg 45/2020|EPI ISL 464154|B.1.1|South Africa|2020-04-08	0.0000687922	Africa
Africa|hCoV-19/South Africa/KRISP-K001065/2020|EPI ISL 509321|B.1.1|South Africa|2020-07-03	Africa|hCoV-19/South Africa/Tygerberg 45/2020|EPI ISL 464154|B.1.1|South Africa|2020-04-08	0.0000687939	Africa
Africa|hCoV-19/South Africa/KRISP-K001067/2020|EPI ISL 509323|B.1.1.206|South Africa|2020-07-02	Africa|hCoV-19/South Africa/Tygerberg 45/2020|EPI ISL 464154|B.1.1|South Africa|2020-04-08	0.0001720066	Africa
Africa|hCoV-19/South Africa/KRISP-K001068/2020|EPI ISL 509324|C.1|South Africa|2020-07-14	Africa|hCoV-19/South Africa/Tygerberg 45/2020|EPI ISL 464154|B.1.1|South Africa|2020-04-08	0.0002407929	Africa
Africa|hCoV-19/South Africa/KRISP-K001071/2020|EPI ISL 509325|B.1.1.273|South Africa|2020-07-18	Africa|hCoV-19/South Africa/Tygerberg 45/2020|EPI ISL 464154|B.1.1|South Africa|2020-04-08	0.0001719954	Africa
Africa|hCoV-19/South Africa/KRISP-K001072/2020|EPI ISL 509326|B.1.1.206|South Africa|2020-07-14	Africa|hCoV-19/South Africa/Tygerberg 45/2020|EPI ISL 464154|B.1.1|South Africa|2020-04-08	0.0000687892	Africa
Africa|hCoV-19/South Africa/KRISP-K001073/2020|EPI ISL 509327|B.1.1|South Africa|2020-07-14	Africa|hCoV-19/South Africa/Tygerberg 45/2020|EPI ISL 464154|B.1.1|South Africa|2020-04-08	0.0001719954	Africa
Africa|hCoV-19/South Africa/KRISP-K001074/2020|EPI ISL 509328|C.1|South Africa|2020-07-14	Africa|hCoV-19/South Africa/Tygerberg 45/2020|EPI ISL 464154|B.1.1|South Africa|2020-04-08	0.0002752098	Africa
Africa|hCoV-19/South Africa/KRISP-K001075/2020|EPI ISL 509329|C.1|South Africa|2020-07-02	Africa|hCoV-19/South Africa/Tygerberg 45/2020|EPI ISL 464154|B.1.1|South Africa|2020-04-08	0.0002407929	Africa
Africa|hCoV-19/South Africa/KRISP-K001076/2020|EPI ISL 509330|B.1.1|South Africa|2020-07-04	Africa|hCoV-19/South Africa/Tygerberg 45/2020|EPI ISL 464154|B.1.1|South Africa|2020-04-08	0.0000687892	Africa
Africa|hCoV-19/South Africa/KRISP-K001077/2020|EPI ISL 509331|B.1.1|South Africa|2020-07-03	Africa|hCoV-19/South Africa/Tygerberg 45/2020|EPI ISL 464154|B.1.1|South Africa|2020-04-08	0.0001375935	Africa
Africa|hCoV-19/South Africa/KRISP-K001078/2020|EPI ISL 509332|H.1|South Africa|2020-07-03	Africa|hCoV-19/South Africa/Tygerberg 45/2020|EPI ISL 464154|B.1.1|South Africa|2020-04-08	0.0001031930	Africa
Africa|hCoV-19/South Africa/KRISP-K001079/2020|EPI ISL 509333|B.1.1.273|South Africa|2020-07-03	Africa|hCoV-19/South Africa/Tygerberg 45/2020|EPI ISL 464154|B.1.1|South Africa|2020-04-08	0.0002407929	Africa
Africa|hCoV-19/South Africa/KRISP-K001080/2020|EPI ISL 509334|B.1.1|South Africa|2020-07-01	Africa|hCoV-19/South Africa/Tygerberg 45/2020|EPI ISL 464154|B.1.1|South Africa|2020-04-08	0.0001031884	Africa
Africa|hCoV-19/South Africa/KRISP-K001082/2020|EPI ISL 509335|B.1.1.40|South Africa|2020-07-18	Africa|hCoV-19/South Africa/Tygerberg 45/2020|EPI ISL 464154|B.1.1|South Africa|2020-04-08	0.0002408036	Africa
Africa|hCoV-19/South Africa/KRISP-K001084/2020|EPI ISL 509337|C.1|South Africa|2020-07-03	Africa|hCoV-19/South Africa/Tygerberg 45/2020|EPI ISL 464154|B.1.1|South Africa|2020-04-08	0.0003096037	Africa
Africa|hCoV-19/South Africa/KRISP-K001085/2020|EPI ISL 509338|C.1|South Africa|2020-07-13	Africa|hCoV-19/South Africa/Tygerberg 45/2020|EPI ISL 464154|B.1.1|South Africa|2020-04-08	0.0002063896	Africa
Africa|hCoV-19/South Africa/KRISP-K001087/2020|EPI ISL 509339|B.1.1.56|South Africa|2020-07-13	Africa|hCoV-19/South Africa/Tygerberg 45/2020|EPI ISL 464154|B.1.1|South Africa|2020-04-08	0.0002408250	Africa
Africa|hCoV-19/South Africa/KRISP-K001088/2020|EPI ISL 509340|B.1.1.99|South Africa|2020-07-13	Africa|hCoV-19/South Africa/Tygerberg 45/2020|EPI ISL 464154|B.1.1|South Africa|2020-04-08	0.0000343939	Africa
Africa|hCoV-19/South Africa/KRISP-K001091/2020|EPI ISL 509342|B.1.1.206|South Africa|2020-07-10	Africa|hCoV-19/South Africa/Tygerberg 45/2020|EPI ISL 464154|B.1.1|South Africa|2020-04-08	0.0001719954	Africa
Africa|hCoV-19/South Africa/KRISP-K001096/2020|EPI ISL 509345|B.1.1.206|South Africa|2020-07-13	Africa|hCoV-19/South Africa/Tygerberg 45/2020|EPI ISL 464154|B.1.1|South Africa|2020-04-08	0.0002064030	Africa
Africa|hCoV-19/South Africa/KRISP-K001097/2020|EPI ISL 509346|B.1.1|South Africa|2020-07-13	Africa|hCoV-19/South Africa/Tygerberg 45/2020|EPI ISL 464154|B.1.1|South Africa|2020-04-08	0.0002408152	Africa
Africa|hCoV-19/South Africa/KRISP-K001098/2020|EPI ISL 509347|B.1.1|South Africa|2020-07-10	Africa|hCoV-19/South Africa/Tygerberg 45/2020|EPI ISL 464154|B.1.1|South Africa|2020-04-08	0.0000687908	Africa
Africa|hCoV-19/South Africa/KRISP-K001099/2020|EPI ISL 509348|B.1.1.62|South Africa|2020-07-13	Africa|hCoV-19/South Africa/Tygerberg 45/2020|EPI ISL 464154|B.1.1|South Africa|2020-04-08	0.0001031951	Africa
Africa|hCoV-19/South Africa/KRISP-K001101/2020|EPI ISL 509350|C.1|South Africa|2020-07-10	Africa|hCoV-19/South Africa/Tygerberg 45/2020|EPI ISL 464154|B.1.1|South Africa|2020-04-08	0.0002063988	Africa
Africa|hCoV-19/South Africa/KRISP-K001103/2020|EPI ISL 509352|B.1.1.206|South Africa|2020-07-13	Africa|hCoV-19/South Africa/Tygerberg 45/2020|EPI ISL 464154|B.1.1|South Africa|2020-04-08	0.0001375902	Africa
Africa|hCoV-19/South Africa/KRISP-K001104/2020|EPI ISL 509353|C.1|South Africa|2020-07-13	Africa|hCoV-19/South Africa/Tygerberg 45/2020|EPI ISL 464154|B.1.1|South Africa|2020-04-08	0.0002063847	Africa
Africa|hCoV-19/South Africa/KRISP-K001105/2020|EPI ISL 509354|B.1.1.206|South Africa|2020-07-10	Africa|hCoV-19/South Africa/Tygerberg 45/2020|EPI ISL 464154|B.1.1|South Africa|2020-04-08	0.0001375935	Africa
Africa|hCoV-19/South Africa/KRISP-K001109/2020|EPI ISL 509356|B.1.1.34|South Africa|2020-07-16	Africa|hCoV-19/South Africa/Tygerberg 45/2020|EPI ISL 464154|B.1.1|South Africa|2020-04-08	0.0001375902	Africa
Africa|hCoV-19/South Africa/KRISP-K001110/2020|EPI ISL 509357|C.1|South Africa|2020-07-17	Africa|hCoV-19/South Africa/Tygerberg 45/2020|EPI ISL 464154|B.1.1|South Africa|2020-04-08	0.0002408036	Africa
Africa|hCoV-19/South Africa/KRISP-K001112/2020|EPI ISL 509358|B.1.5|South Africa|2020-07-17	Africa|hCoV-19/South Africa/Tygerberg 45/2020|EPI ISL 464154|B.1.1|South Africa|2020-04-08	0.0002408367	Africa
Africa|hCoV-19/South Africa/KRISP-K001113/2020|EPI ISL 509359|B.1|South Africa|2020-07-14	Africa|hCoV-19/South Africa/Tygerberg 45/2020|EPI ISL 464154|B.1.1|South Africa|2020-04-08	0.0003135581	Africa
Africa|hCoV-19/South Africa/KRISP-K001114/2020|EPI ISL 509360|B.1.1|South Africa|2020-07-17	Africa|hCoV-19/South Africa/Tygerberg 45/2020|EPI ISL 464154|B.1.1|South Africa|2020-04-08	0.0000343938	Africa
Africa|hCoV-19/South Africa/KRISP-K001115/2020|EPI ISL 509361|B.1|South Africa|2020-07-14	Africa|hCoV-19/South Africa/Tygerberg 45/2020|EPI ISL 464154|B.1.1|South Africa|2020-04-08	0.0003440892	Africa
Africa|hCoV-19/South Africa/KRISP-K001116/2020|EPI ISL 509362|C.1|South Africa|2020-07-16	Africa|hCoV-19/South Africa/Tygerberg 45/2020|EPI ISL 464154|B.1.1|South Africa|2020-04-08	0.0002752221	Africa
Africa|hCoV-19/South Africa/KRISP-K001117/2020|EPI ISL 509363|H.1|South Africa|2020-07-17	Africa|hCoV-19/South Africa/Tygerberg 45/2020|EPI ISL 464154|B.1.1|South Africa|2020-04-08	0.0001720031	Africa
Africa|hCoV-19/South Africa/KRISP-K001118/2020|EPI ISL 509364|B.1.1.206|South Africa|2020-07-16	Africa|hCoV-19/South Africa/Tygerberg 45/2020|EPI ISL 464154|B.1.1|South Africa|2020-04-08	0.0001031905	Africa
Africa|hCoV-19/South Africa/KRISP-K001121/2020|EPI ISL 509365|B.1.1.273|South Africa|2020-07-16	Africa|hCoV-19/South Africa/Tygerberg 45/2020|EPI ISL 464154|B.1.1|South Africa|2020-04-08	0.0001719919	Africa
Africa|hCoV-19/South Africa/KRISP-K001122/2020|EPI ISL 515801|B.1.106|South Africa|2020-07-16	Africa|hCoV-19/South Africa/Tygerberg 45/2020|EPI ISL 464154|B.1.1|South Africa|2020-04-08	0.0002064038	Africa
Africa|hCoV-19/South Africa/KRISP-K001123/2020|EPI ISL 509366|B.1.1.34|South Africa|2020-07-15	Africa|hCoV-19/South Africa/Tygerberg 45/2020|EPI ISL 464154|B.1.1|South Africa|2020-04-08	0.0001375902	Africa
Africa|hCoV-19/South Africa/KRISP-K001124/2020|EPI ISL 509367|B.1.1.40|South Africa|2020-07-16	Africa|hCoV-19/South Africa/Tygerberg 45/2020|EPI ISL 464154|B.1.1|South Africa|2020-04-08	0.0002407978	Africa
Africa|hCoV-19/South Africa/KRISP-K001125/2020|EPI ISL 509368|B.1.1.117|South Africa|2020-07-16	Africa|hCoV-19/South Africa/Tygerberg 45/2020|EPI ISL 464154|B.1.1|South Africa|2020-04-08	0.0001375874	Africa
Africa|hCoV-19/South Africa/KRISP-K001126/2020|EPI ISL 509369|B.1.5|South Africa|2020-07-16	Africa|hCoV-19/South Africa/Tygerberg 45/2020|EPI ISL 464154|B.1.1|South Africa|2020-04-08	0.0003096387	Africa
Africa|hCoV-19/South Africa/KRISP-K001128/2020|EPI ISL 509371|B.1.1.273|South Africa|2020-07-16	Africa|hCoV-19/South Africa/Tygerberg 45/2020|EPI ISL 464154|B.1.1|South Africa|2020-04-08	0.0001046605	Africa
Africa|hCoV-19/South Africa/KRISP-K001317/2020|EPI ISL 515802|B.1.1.62|South Africa|2020-07-17	Africa|hCoV-19/South Africa/Tygerberg 45/2020|EPI ISL 464154|B.1.1|South Africa|2020-04-08	0.0001375964	Africa
Africa|hCoV-19/South Africa/KRISP-K001318/2020|EPI ISL 515803|B.1.1|South Africa|2020-07-18	Africa|hCoV-19/South Africa/Tygerberg 45/2020|EPI ISL 464154|B.1.1|South Africa|2020-04-08	0.0001375963	Africa
Africa|hCoV-19/South Africa/KRISP-K001319/2020|EPI ISL 515804|B.1.1.40|South Africa|2020-07-18	Africa|hCoV-19/South Africa/Tygerberg 45/2020|EPI ISL 464154|B.1.1|South Africa|2020-04-08	0.0001375902	Africa
Africa|hCoV-19/South Africa/KRISP-K001320/2020|EPI ISL 515805|C.6|South Africa|2020-07-18	Africa|hCoV-19/South Africa/Tygerberg 45/2020|EPI ISL 464154|B.1.1|South Africa|2020-04-08	0.0004474532	Africa
Africa|hCoV-19/South Africa/KRISP-K001321/2020|EPI ISL 515806|B.1.5.31|South Africa|2020-07-18	Africa|hCoV-19/South Africa/Tygerberg 45/2020|EPI ISL 464154|B.1.1|South Africa|2020-04-08	0.0003096462	Africa
Africa|hCoV-19/South Africa/KRISP-K001322/2020|EPI ISL 515807|B.1.1.57|South Africa|2020-07-18	Africa|hCoV-19/South Africa/Tygerberg 45/2020|EPI ISL 464154|B.1.1|South Africa|2020-04-08	0.0001719955	Africa
Africa|hCoV-19/South Africa/KRISP-K001323/2020|EPI ISL 515808|B.1|South Africa|2020-07-18	Africa|hCoV-19/South Africa/Tygerberg 45/2020|EPI ISL 464154|B.1.1|South Africa|2020-04-08	0.0002752543	Africa
Africa|hCoV-19/South Africa/KRISP-K001324/2020|EPI ISL 515809|B.1.5.16|South Africa|2020-07-18	Africa|hCoV-19/South Africa/Tygerberg 45/2020|EPI ISL 464154|B.1.1|South Africa|2020-04-08	0.0004129057	Africa
Africa|hCoV-19/South Africa/KRISP-K001325/2020|EPI ISL 515810|H.1|South Africa|2020-07-18	Africa|hCoV-19/South Africa/Tygerberg 45/2020|EPI ISL 464154|B.1.1|South Africa|2020-04-08	0.0001719954	Africa
Africa|hCoV-19/South Africa/KRISP-K001326/2020|EPI ISL 515811|B.1.1.34|South Africa|2020-07-18	Africa|hCoV-19/South Africa/Tygerberg 45/2020|EPI ISL 464154|B.1.1|South Africa|2020-04-08	0.0001719913	Africa
Africa|hCoV-19/South Africa/KRISP-K001327/2020|EPI ISL 515812|B.1.5.16|South Africa|2020-07-18	Africa|hCoV-19/South Africa/Tygerberg 45/2020|EPI ISL 464154|B.1.1|South Africa|2020-04-08	0.0002408367	Africa
Africa|hCoV-19/South Africa/KRISP-K001328/2020|EPI ISL 515813|B.1.1.34|South Africa|2020-07-18	Africa|hCoV-19/South Africa/Tygerberg 45/2020|EPI ISL 464154|B.1.1|South Africa|2020-04-08	0.0002752343	Africa
Africa|hCoV-19/South Africa/KRISP-K001329/2020|EPI ISL 515814|B.1.1.206|South Africa|2020-07-18	Africa|hCoV-19/South Africa/Tygerberg 45/2020|EPI ISL 464154|B.1.1|South Africa|2020-04-08	0.0002063938	Africa
Africa|hCoV-19/South Africa/KRISP-K001330/2020|EPI ISL 515815|B.1.1.206|South Africa|2020-07-18	Africa|hCoV-19/South Africa/Tygerberg 45/2020|EPI ISL 464154|B.1.1|South Africa|2020-04-08	0.0001375902	Africa
Africa|hCoV-19/South Africa/KRISP-K001331/2020|EPI ISL 515816|B.1.1.206|South Africa|2020-07-19	Africa|hCoV-19/South Africa/Tygerberg 45/2020|EPI ISL 464154|B.1.1|South Africa|2020-04-08	0.0001031884	Africa
Africa|hCoV-19/South Africa/KRISP-K001332/2020|EPI ISL 515817|B.1.1.62|South Africa|2020-07-19	Africa|hCoV-19/South Africa/Tygerberg 45/2020|EPI ISL 464154|B.1.1|South Africa|2020-04-08	0.0001719990	Africa
Africa|hCoV-19/South Africa/KRISP-K001333/2020|EPI ISL 515818|B.1.1.206|South Africa|2020-07-19	Africa|hCoV-19/South Africa/Tygerberg 45/2020|EPI ISL 464154|B.1.1|South Africa|2020-04-08	0.0001375907	Africa
Africa|hCoV-19/South Africa/KRISP-K001334/2020|EPI ISL 515819|B.1.1.206|South Africa|2020-07-19	Africa|hCoV-19/South Africa/Tygerberg 45/2020|EPI ISL 464154|B.1.1|South Africa|2020-04-08	0.0001720031	Africa
Africa|hCoV-19/South Africa/KRISP-K001335/2020|EPI ISL 515820|B.1.1.206|South Africa|2020-07-19	Africa|hCoV-19/South Africa/Tygerberg 45/2020|EPI ISL 464154|B.1.1|South Africa|2020-04-08	0.0002064080	Africa
Africa|hCoV-19/South Africa/KRISP-K001336/2020|EPI ISL 515821|B.1.1.62|South Africa|2020-07-19	Africa|hCoV-19/South Africa/Tygerberg 45/2020|EPI ISL 464154|B.1.1|South Africa|2020-04-08	0.0000687953	Africa
Africa|hCoV-19/South Africa/KRISP-K001337/2020|EPI ISL 515822|B.1.1.206|South Africa|2020-07-19	Africa|hCoV-19/South Africa/Tygerberg 45/2020|EPI ISL 464154|B.1.1|South Africa|2020-04-08	0.0001720066	Africa
Africa|hCoV-19/South Africa/KRISP-K001338/2020|EPI ISL 515823|B.1.5.16|South Africa|2020-07-18	Africa|hCoV-19/South Africa/Tygerberg 45/2020|EPI ISL 464154|B.1.1|South Africa|2020-04-08	0.0002064180	Africa
Africa|hCoV-19/South Africa/KRISP-K001339/2020|EPI ISL 515824|B.1.1.57|South Africa|2020-07-10	Africa|hCoV-19/South Africa/Tygerberg 45/2020|EPI ISL 464154|B.1.1|South Africa|2020-04-08	0.0002068797	Africa
Africa|hCoV-19/South Africa/KRISP-K001340/2020|EPI ISL 515825|B.1.1.206|South Africa|2020-07-10	Africa|hCoV-19/South Africa/Tygerberg 45/2020|EPI ISL 464154|B.1.1|South Africa|2020-04-08	0.0002064080	Africa
Africa|hCoV-19/South Africa/KRISP-K001341/2020|EPI ISL 515826|B.1.1.56|South Africa|2020-07-10	Africa|hCoV-19/South Africa/Tygerberg 45/2020|EPI ISL 464154|B.1.1|South Africa|2020-04-08	0.0002064030	Africa
Africa|hCoV-19/South Africa/KRISP-K001344/2020|EPI ISL 515829|B.1.1.254|South Africa|2020-07-13	Africa|hCoV-19/South Africa/Tygerberg 45/2020|EPI ISL 464154|B.1.1|South Africa|2020-04-08	0.0001375874	Africa
Africa|hCoV-19/South Africa/KRISP-K001345/2020|EPI ISL 515830|B.1.106|South Africa|2020-07-13	Africa|hCoV-19/South Africa/Tygerberg 45/2020|EPI ISL 464154|B.1.1|South Africa|2020-04-08	0.0003440655	Africa
Africa|hCoV-19/South Africa/KRISP-K001346/2020|EPI ISL 515831|H.1|South Africa|2020-07-13	Africa|hCoV-19/South Africa/Tygerberg 45/2020|EPI ISL 464154|B.1.1|South Africa|2020-04-08	0.0001375935	Africa
Africa|hCoV-19/South Africa/KRISP-K001347/2020|EPI ISL 515832|H.1|South Africa|2020-07-01	Africa|hCoV-19/South Africa/Tygerberg 45/2020|EPI ISL 464154|B.1.1|South Africa|2020-04-08	0.0000687908	Africa
Africa|hCoV-19/South Africa/KRISP-K001348/2020|EPI ISL 515833|B.1.5|South Africa|2020-07-01	Africa|hCoV-19/South Africa/Tygerberg 45/2020|EPI ISL 464154|B.1.1|South Africa|2020-04-08	0.0002408425	Africa
Africa|hCoV-19/South Africa/KRISP-K001349/2020|EPI ISL 515834|B.1.5|South Africa|2020-07-01	Africa|hCoV-19/South Africa/Tygerberg 45/2020|EPI ISL 464154|B.1.1|South Africa|2020-04-08	0.0003469743	Africa
Africa|hCoV-19/South Africa/KRISP-K001350/2020|EPI ISL 515835|B.1.1.273|South Africa|2020-06-30	Africa|hCoV-19/South Africa/Tygerberg 45/2020|EPI ISL 464154|B.1.1|South Africa|2020-04-08	0.0001375873	Africa
Africa|hCoV-19/South Africa/KRISP-K001351/2020|EPI ISL 515836|B.1.1.206|South Africa|2020-07-01	Africa|hCoV-19/South Africa/Tygerberg 45/2020|EPI ISL 464154|B.1.1|South Africa|2020-04-08	0.0002752343	Africa
Africa|hCoV-19/South Africa/KRISP-K001352/2020|EPI ISL 515837|B.1.1|South Africa|2020-06-24	Africa|hCoV-19/South Africa/Tygerberg 45/2020|EPI ISL 464154|B.1.1|South Africa|2020-04-08	0.0001031859	Africa
Africa|hCoV-19/South Africa/KRISP-K001353/2020|EPI ISL 515838|B.1.1.1|South Africa|2020-07-01	Africa|hCoV-19/South Africa/Tygerberg 45/2020|EPI ISL 464154|B.1.1|South Africa|2020-04-08	0.0003440419	Africa
Africa|hCoV-19/South Africa/KRISP-K001354/2020|EPI ISL 515839|B.1.1.273|South Africa|2020-07-01	Africa|hCoV-19/South Africa/Tygerberg 45/2020|EPI ISL 464154|B.1.1|South Africa|2020-04-08	0.0002408094	Africa
Africa|hCoV-19/South Africa/KRISP-K001355/2020|EPI ISL 515840|B.1.1.273|South Africa|2020-07-17	Africa|hCoV-19/South Africa/Tygerberg 45/2020|EPI ISL 464154|B.1.1|South Africa|2020-04-08	0.0001375907	Africa
Africa|hCoV-19/South Africa/KRISP-K001356/2020|EPI ISL 515841|B.1.1.34|South Africa|2020-07-16	Africa|hCoV-19/South Africa/Tygerberg 45/2020|EPI ISL 464154|B.1.1|South Africa|2020-04-08	0.0001031905	Africa
Africa|hCoV-19/South Africa/KRISP-K001357/2020|EPI ISL 515842|C.1|South Africa|2020-07-16	Africa|hCoV-19/South Africa/Tygerberg 45/2020|EPI ISL 464154|B.1.1|South Africa|2020-04-08	0.0004128858	Africa
Africa|hCoV-19/South Africa/KRISP-K001358/2020|EPI ISL 515843|H.1|South Africa|2020-07-15	Africa|hCoV-19/South Africa/Tygerberg 45/2020|EPI ISL 464154|B.1.1|South Africa|2020-04-08	0.0001031930	Africa
Africa|hCoV-19/South Africa/KRISP-K001359/2020|EPI ISL 515844|B.1.1.273|South Africa|2020-07-16	Africa|hCoV-19/South Africa/Tygerberg 45/2020|EPI ISL 464154|B.1.1|South Africa|2020-04-08	0.0002751976	Africa
Africa|hCoV-19/South Africa/KRISP-K001360/2020|EPI ISL 515845|B.1.1.206|South Africa|2020-07-16	Africa|hCoV-19/South Africa/Tygerberg 45/2020|EPI ISL 464154|B.1.1|South Africa|2020-04-08	0.0002408250	Africa
Africa|hCoV-19/South Africa/KRISP-K001361/2020|EPI ISL 515846|C.1|South Africa|2020-07-16	Africa|hCoV-19/South Africa/Tygerberg 45/2020|EPI ISL 464154|B.1.1|South Africa|2020-04-08	0.0003440808	Africa
Africa|hCoV-19/South Africa/KRISP-K001362/2020|EPI ISL 515847|B.1.1|South Africa|2020-07-15	Africa|hCoV-19/South Africa/Tygerberg 45/2020|EPI ISL 464154|B.1.1|South Africa|2020-04-08	0.0001031930	Africa
Africa|hCoV-19/South Africa/KRISP-K001363/2020|EPI ISL 515848|H.1|South Africa|2020-07-17	Africa|hCoV-19/South Africa/Tygerberg 45/2020|EPI ISL 464154|B.1.1|South Africa|2020-04-08	0.0001031884	Africa
Africa|hCoV-19/South Africa/KRISP-K001364/2020|EPI ISL 515849|B.1.1.273|South Africa|2020-07-16	Africa|hCoV-19/South Africa/Tygerberg 45/2020|EPI ISL 464154|B.1.1|South Africa|2020-04-08	0.0001031859	Africa
Africa|hCoV-19/South Africa/KRISP-K001365/2020|EPI ISL 515850|B.1.1.273|South Africa|2020-07-16	Africa|hCoV-19/South Africa/Tygerberg 45/2020|EPI ISL 464154|B.1.1|South Africa|2020-04-08	0.0001719954	Africa
Africa|hCoV-19/South Africa/KRISP-K001366/2020|EPI ISL 515851|B.1.140|South Africa|2020-07-16	Africa|hCoV-19/South Africa/Tygerberg 45/2020|EPI ISL 464154|B.1.1|South Africa|2020-04-08	0.0004129257	Africa
Africa|hCoV-19/South Africa/KRISP-K001367/2020|EPI ISL 515852|B.1.1.273|South Africa|2020-07-16	Africa|hCoV-19/South Africa/Tygerberg 45/2020|EPI ISL 464154|B.1.1|South Africa|2020-04-08	0.0001031859	Africa
Africa|hCoV-19/South Africa/KRISP-K001368/2020|EPI ISL 515853|B.1.1.273|South Africa|2020-07-15	Africa|hCoV-19/South Africa/Tygerberg 45/2020|EPI ISL 464154|B.1.1|South Africa|2020-04-08	0.0002063896	Africa
Africa|hCoV-19/South Africa/KRISP-K001370/2020|EPI ISL 515855|H.1|South Africa|2020-07-15	Africa|hCoV-19/South Africa/Tygerberg 45/2020|EPI ISL 464154|B.1.1|South Africa|2020-04-08	0.0001035945	Africa
Africa|hCoV-19/South Africa/KRISP-K001372/2020|EPI ISL 515857|B.1.1.52|South Africa|2020-07-15	Africa|hCoV-19/South Africa/Tygerberg 45/2020|EPI ISL 464154|B.1.1|South Africa|2020-04-08	0.0001378747	Africa
Africa|hCoV-19/South Africa/KRISP-K001373/2020|EPI ISL 515858|B.1.1.273|South Africa|2020-07-17	Africa|hCoV-19/South Africa/Tygerberg 45/2020|EPI ISL 464154|B.1.1|South Africa|2020-04-08	0.0002063988	Africa
Africa|hCoV-19/South Africa/KRISP-K001374/2020|EPI ISL 515859|B.1.1.273|South Africa|2020-07-16	Africa|hCoV-19/South Africa/Tygerberg 45/2020|EPI ISL 464154|B.1.1|South Africa|2020-04-08	0.0002064088	Africa
Africa|hCoV-19/South Africa/KRISP-K001375/2020|EPI ISL 515860|B.1.1.273|South Africa|2020-07-16	Africa|hCoV-19/South Africa/Tygerberg 45/2020|EPI ISL 464154|B.1.1|South Africa|2020-04-08	0.0002407929	Africa
Africa|hCoV-19/South Africa/KRISP-K001377/2020|EPI ISL 515862|B.1.1.206|South Africa|2020-07-16	Africa|hCoV-19/South Africa/Tygerberg 45/2020|EPI ISL 464154|B.1.1|South Africa|2020-04-08	0.0001031905	Africa
Africa|hCoV-19/South Africa/KRISP-K001378/2020|EPI ISL 515863|B.1.1.117|South Africa|2020-07-17	Africa|hCoV-19/South Africa/Tygerberg 45/2020|EPI ISL 464154|B.1.1|South Africa|2020-04-08	0.0000343939	Africa
Africa|hCoV-19/South Africa/KRISP-K001379/2020|EPI ISL 515864|B.1.1.206|South Africa|2020-07-09	Africa|hCoV-19/South Africa/Tygerberg 45/2020|EPI ISL 464154|B.1.1|South Africa|2020-04-08	0.0001375902	Africa
Africa|hCoV-19/South Africa/KRISP-K001380/2020|EPI ISL 515865|B.1.1.206|South Africa|2020-07-19	Africa|hCoV-19/South Africa/Tygerberg 45/2020|EPI ISL 464154|B.1.1|South Africa|2020-04-08	0.0001719954	Africa
Africa|hCoV-19/South Africa/KRISP-K001381/2020|EPI ISL 515866|C.1|South Africa|2020-07-19	Africa|hCoV-19/South Africa/Tygerberg 45/2020|EPI ISL 464154|B.1.1|South Africa|2020-04-08	0.0004473130	Africa
Africa|hCoV-19/South Africa/KRISP-K001383/2020|EPI ISL 515867|B.1.1.206|South Africa|2020-07-17	Africa|hCoV-19/South Africa/Tygerberg 45/2020|EPI ISL 464154|B.1.1|South Africa|2020-04-08	0.0003096652	Africa
Africa|hCoV-19/South Africa/KRISP-K001384/2020|EPI ISL 515868|B.1.1.206|South Africa|2020-07-17	Africa|hCoV-19/South Africa/Tygerberg 45/2020|EPI ISL 464154|B.1.1|South Africa|2020-04-08	0.0002408143	Africa
Africa|hCoV-19/South Africa/KRISP-K001385/2020|EPI ISL 515869|B.1.1.206|South Africa|2020-07-09	Africa|hCoV-19/South Africa/Tygerberg 45/2020|EPI ISL 464154|B.1.1|South Africa|2020-04-08	0.0001031905	Africa
Africa|hCoV-19/South Africa/KRISP-K001386/2020|EPI ISL 515870|C.1|South Africa|2020-07-17	Africa|hCoV-19/South Africa/Tygerberg 45/2020|EPI ISL 464154|B.1.1|South Africa|2020-04-08	0.0003440572	Africa
Africa|hCoV-19/South Africa/KRISP-K001388/2020|EPI ISL 515872|B.1.1.62|South Africa|2020-07-18	Africa|hCoV-19/South Africa/Tygerberg 45/2020|EPI ISL 464154|B.1.1|South Africa|2020-04-08	0.0001375996	Africa
Africa|hCoV-19/South Africa/KRISP-K001390/2020|EPI ISL 515874|B.1.140|South Africa|2020-07-20	Africa|hCoV-19/South Africa/Tygerberg 45/2020|EPI ISL 464154|B.1.1|South Africa|2020-04-08	0.0003785228	Africa
Africa|hCoV-19/South Africa/KRISP-K001391/2020|EPI ISL 515875|C.9|South Africa|2020-07-18	Africa|hCoV-19/South Africa/Tygerberg 45/2020|EPI ISL 464154|B.1.1|South Africa|2020-04-08	0.0003440265	Africa
Africa|hCoV-19/South Africa/KRISP-K001393/2020|EPI ISL 515877|B.1.1.206|South Africa|2020-07-16	Africa|hCoV-19/South Africa/Tygerberg 45/2020|EPI ISL 464154|B.1.1|South Africa|2020-04-08	0.0001031859	Africa
Africa|hCoV-19/South Africa/KRISP-K001394/2020|EPI ISL 515878|B.1.1.273|South Africa|2020-07-18	Africa|hCoV-19/South Africa/Tygerberg 45/2020|EPI ISL 464154|B.1.1|South Africa|2020-04-08	0.0002063896	Africa
Africa|hCoV-19/South Africa/KRISP-K001395/2020|EPI ISL 515879|B.1.1.273|South Africa|2020-07-19	Africa|hCoV-19/South Africa/Tygerberg 45/2020|EPI ISL 464154|B.1.1|South Africa|2020-04-08	0.0002483579	Africa
Africa|hCoV-19/South Africa/KRISP-K001397/2020|EPI ISL 515880|C.9|South Africa|2020-07-18	Africa|hCoV-19/South Africa/Tygerberg 45/2020|EPI ISL 464154|B.1.1|South Africa|2020-04-08	0.0003464452	Africa
Africa|hCoV-19/South Africa/KRISP-K001398/2020|EPI ISL 515881|B.1.1.206|South Africa|2020-07-18	Africa|hCoV-19/South Africa/Tygerberg 45/2020|EPI ISL 464154|B.1.1|South Africa|2020-04-08	0.0002408251	Africa
Africa|hCoV-19/South Africa/KRISP-K001399/2020|EPI ISL 515882|B.1.1.206|South Africa|2020-07-18	Africa|hCoV-19/South Africa/Tygerberg 45/2020|EPI ISL 464154|B.1.1|South Africa|2020-04-08	0.0000687908	Africa
Africa|hCoV-19/South Africa/KRISP-K001400/2020|EPI ISL 515883|B.1.106|South Africa|2020-07-17	Africa|hCoV-19/South Africa/Tygerberg 45/2020|EPI ISL 464154|B.1.1|South Africa|2020-04-08	0.0002408094	Africa
Africa|hCoV-19/South Africa/KRISP-K001402/2020|EPI ISL 515885|B.1.1.206|South Africa|2020-07-18	Africa|hCoV-19/South Africa/Tygerberg 45/2020|EPI ISL 464154|B.1.1|South Africa|2020-04-08	0.0001375968	Africa
Africa|hCoV-19/South Africa/KRISP-K001403/2020|EPI ISL 515886|B.1.1.206|South Africa|2020-07-18	Africa|hCoV-19/South Africa/Tygerberg 45/2020|EPI ISL 464154|B.1.1|South Africa|2020-04-08	0.0001031930	Africa
Africa|hCoV-19/South Africa/KRISP-K001405/2020|EPI ISL 515888|B.1.1.206|South Africa|2020-07-18	Africa|hCoV-19/South Africa/Tygerberg 45/2020|EPI ISL 464154|B.1.1|South Africa|2020-04-08	0.0001375935	Africa
Africa|hCoV-19/South Africa/KRISP-K001407/2020|EPI ISL 515890|C.9|South Africa|2020-07-18	Africa|hCoV-19/South Africa/Tygerberg 45/2020|EPI ISL 464154|B.1.1|South Africa|2020-04-08	0.0003784630	Africa
Africa|hCoV-19/South Africa/KRISP-K001408/2020|EPI ISL 515891|B.1.1.206|South Africa|2020-07-18	Africa|hCoV-19/South Africa/Tygerberg 45/2020|EPI ISL 464154|B.1.1|South Africa|2020-04-08	0.0001031930	Africa
Africa|hCoV-19/South Africa/KRISP-K001409/2020|EPI ISL 515892|B.1.1.273|South Africa|2020-07-17	Africa|hCoV-19/South Africa/Tygerberg 45/2020|EPI ISL 464154|B.1.1|South Africa|2020-04-08	0.0002752231	Africa
Africa|hCoV-19/South Africa/KRISP-K001410/2020|EPI ISL 515893|C.1|South Africa|2020-07-17	Africa|hCoV-19/South Africa/Tygerberg 45/2020|EPI ISL 464154|B.1.1|South Africa|2020-04-08	0.0002752165	Africa
Africa|hCoV-19/South Africa/KRISP-K002162/2020|EPI ISL 515568|H.1|South Africa|2020-07-08	Africa|hCoV-19/South Africa/Tygerberg 45/2020|EPI ISL 464154|B.1.1|South Africa|2020-04-08	0.0001375935	Africa
Africa|hCoV-19/South Africa/KRISP-K002163/2020|EPI ISL 515569|B.1.1.206|South Africa|2020-07-22	Africa|hCoV-19/South Africa/Tygerberg 45/2020|EPI ISL 464154|B.1.1|South Africa|2020-04-08	0.0001375963	Africa
Africa|hCoV-19/South Africa/KRISP-K002165/2020|EPI ISL 515571|B.1.1.206|South Africa|2020-07-22	Africa|hCoV-19/South Africa/Tygerberg 45/2020|EPI ISL 464154|B.1.1|South Africa|2020-04-08	0.0001735490	Africa
Africa|hCoV-19/South Africa/KRISP-K002168/2020|EPI ISL 515572|B.1.1|South Africa|2020-07-01	Africa|hCoV-19/South Africa/Tygerberg 45/2020|EPI ISL 464154|B.1.1|South Africa|2020-04-08	0.0000359995	Africa
Africa|hCoV-19/South Africa/KRISP-K002171/2020|EPI ISL 515573|H.1|South Africa|2020-07-08	Africa|hCoV-19/South Africa/Tygerberg 45/2020|EPI ISL 464154|B.1.1|South Africa|2020-04-08	0.0001031930	Africa
Africa|hCoV-19/South Africa/KRISP-K002172/2020|EPI ISL 515574|B.1|South Africa|2020-07-08	Africa|hCoV-19/South Africa/Tygerberg 45/2020|EPI ISL 464154|B.1.1|South Africa|2020-04-08	0.0003787289	Africa
Africa|hCoV-19/South Africa/KRISP-K002173/2020|EPI ISL 515575|B.1.1.206|South Africa|2020-07-08	Africa|hCoV-19/South Africa/Tygerberg 45/2020|EPI ISL 464154|B.1.1|South Africa|2020-04-08	0.0002408300	Africa
Africa|hCoV-19/South Africa/KRISP-K002174/2020|EPI ISL 515576|B.1.1.206|South Africa|2020-07-09	Africa|hCoV-19/South Africa/Tygerberg 45/2020|EPI ISL 464154|B.1.1|South Africa|2020-04-08	0.0001040601	Africa
Africa|hCoV-19/South Africa/KRISP-K002175/2020|EPI ISL 515577|B.1.1.57|South Africa|2020-07-09	Africa|hCoV-19/South Africa/Tygerberg 45/2020|EPI ISL 464154|B.1.1|South Africa|2020-04-08	0.0000697517	Africa
Africa|hCoV-19/South Africa/KRISP-K002176/2020|EPI ISL 515578|B.1.1.206|South Africa|2020-06-29	Africa|hCoV-19/South Africa/Tygerberg 45/2020|EPI ISL 464154|B.1.1|South Africa|2020-04-08	0.0000710573	Africa
Africa|hCoV-19/South Africa/KRISP-K002177/2020|EPI ISL 515579|B.1.1.57|South Africa|2020-07-09	Africa|hCoV-19/South Africa/Tygerberg 45/2020|EPI ISL 464154|B.1.1|South Africa|2020-04-08	0.0000693045	Africa
Africa|hCoV-19/South Africa/KRISP-K002179/2020|EPI ISL 515580|B.1.1.273|South Africa|2020-07-08	Africa|hCoV-19/South Africa/Tygerberg 45/2020|EPI ISL 464154|B.1.1|South Africa|2020-04-08	0.0001031884	Africa
Africa|hCoV-19/South Africa/KRISP-K002182/2020|EPI ISL 515581|B.1.1|South Africa|2020-07-08	Africa|hCoV-19/South Africa/Tygerberg 45/2020|EPI ISL 464154|B.1.1|South Africa|2020-04-08	0.0001403300	Africa
Africa|hCoV-19/South Africa/KRISP-K002183/2020|EPI ISL 515582|B.1.1.206|South Africa|2020-07-09	Africa|hCoV-19/South Africa/Tygerberg 45/2020|EPI ISL 464154|B.1.1|South Africa|2020-04-08	0.0002408300	Africa
Africa|hCoV-19/South Africa/KRISP-K002185/2020|EPI ISL 515584|B.1.1.84|South Africa|2020-06-30	Africa|hCoV-19/South Africa/Tygerberg 45/2020|EPI ISL 464154|B.1.1|South Africa|2020-04-08	0.0000687908	Africa
Africa|hCoV-19/South Africa/KRISP-K002186/2020|EPI ISL 515585|B.1.1.84|South Africa|2020-06-30	Africa|hCoV-19/South Africa/Tygerberg 45/2020|EPI ISL 464154|B.1.1|South Africa|2020-04-08	0.0001375841	Africa
Africa|hCoV-19/South Africa/KRISP-K002187/2020|EPI ISL 515586|B.1.1.273|South Africa|2020-07-08	Africa|hCoV-19/South Africa/Tygerberg 45/2020|EPI ISL 464154|B.1.1|South Africa|2020-04-08	0.0001719878	Africa
Africa|hCoV-19/South Africa/KRISP-K002188/2020|EPI ISL 515587|B.1.5|South Africa|2020-07-08	Africa|hCoV-19/South Africa/Tygerberg 45/2020|EPI ISL 464154|B.1.1|South Africa|2020-04-08	0.0001048579	Africa
Africa|hCoV-19/South Africa/KRISP-K002189/2020|EPI ISL 515588|B.1.5|South Africa|2020-07-08	Africa|hCoV-19/South Africa/Tygerberg 45/2020|EPI ISL 464154|B.1.1|South Africa|2020-04-08	0.0001388127	Africa
Africa|hCoV-19/South Africa/KRISP-K002190/2020|EPI ISL 515589|B.1.1.62|South Africa|2020-07-14	Africa|hCoV-19/South Africa/Tygerberg 45/2020|EPI ISL 464154|B.1.1|South Africa|2020-04-08	0.0001031951	Africa
Africa|hCoV-19/South Africa/KRISP-K002191/2020|EPI ISL 515590|B.1.5|South Africa|2020-07-06	Africa|hCoV-19/South Africa/Tygerberg 45/2020|EPI ISL 464154|B.1.1|South Africa|2020-04-08	0.0001394335	Africa
Africa|hCoV-19/South Africa/KRISP-K002194/2020|EPI ISL 515592|B.1.1.40|South Africa|2020-07-16	Africa|hCoV-19/South Africa/Tygerberg 45/2020|EPI ISL 464154|B.1.1|South Africa|2020-04-08	0.0002751910	Africa
Africa|hCoV-19/South Africa/KRISP-K002195/2020|EPI ISL 515593|C.1|South Africa|2020-07-10	Africa|hCoV-19/South Africa/Tygerberg 45/2020|EPI ISL 464154|B.1.1|South Africa|2020-04-08	0.0002409976	Africa
Africa|hCoV-19/South Africa/KRISP-K002196/2020|EPI ISL 515594|B.1.1.273|South Africa|2020-07-05	Africa|hCoV-19/South Africa/Tygerberg 45/2020|EPI ISL 464154|B.1.1|South Africa|2020-04-08	0.0001719878	Africa
Africa|hCoV-19/South Africa/KRISP-K002197/2020|EPI ISL 515595|B.1.1.206|South Africa|2020-07-13	Africa|hCoV-19/South Africa/Tygerberg 45/2020|EPI ISL 464154|B.1.1|South Africa|2020-04-08	0.0001076981	Africa
Africa|hCoV-19/South Africa/KRISP-K002198/2020|EPI ISL 515596|B.1.5|South Africa|2020-07-17	Africa|hCoV-19/South Africa/Tygerberg 45/2020|EPI ISL 464154|B.1.1|South Africa|2020-04-08	0.0002753409	Africa
Africa|hCoV-19/South Africa/KRISP-K002199/2020|EPI ISL 515597|B.1.140|South Africa|2020-07-14	Africa|hCoV-19/South Africa/Tygerberg 45/2020|EPI ISL 464154|B.1.1|South Africa|2020-04-08	0.0002752543	Africa
Africa|hCoV-19/South Africa/KRISP-K002200/2020|EPI ISL 515598|B.1.144|South Africa|2020-07-01	Africa|hCoV-19/South Africa/Tygerberg 45/2020|EPI ISL 464154|B.1.1|South Africa|2020-04-08	0.0000360518	Africa
Africa|hCoV-19/South Africa/KRISP-K002201/2020|EPI ISL 515599|B.1.106|South Africa|2020-07-01	Africa|hCoV-19/South Africa/Tygerberg 45/2020|EPI ISL 464154|B.1.1|South Africa|2020-04-08	0.0003129842	Africa
Africa|hCoV-19/South Africa/KRISP-K002202/2020|EPI ISL 515600|B.1.140|South Africa|2020-07-16	Africa|hCoV-19/South Africa/Tygerberg 45/2020|EPI ISL 464154|B.1.1|South Africa|2020-04-08	0.0002752543	Africa
Africa|hCoV-19/South Africa/KRISP-K002203/2020|EPI ISL 515601|B.1.140|South Africa|2020-07-09	Africa|hCoV-19/South Africa/Tygerberg 45/2020|EPI ISL 464154|B.1.1|South Africa|2020-04-08	0.0003440904	Africa
Africa|hCoV-19/South Africa/KRISP-K002204/2020|EPI ISL 515602|B.1.1.273|South Africa|2020-07-18	Africa|hCoV-19/South Africa/Tygerberg 45/2020|EPI ISL 464154|B.1.1|South Africa|2020-04-08	0.0001719878	Africa
Africa|hCoV-19/South Africa/KRISP-K002205/2020|EPI ISL 515603|B.1.106|South Africa|2020-07-16	Africa|hCoV-19/South Africa/Tygerberg 45/2020|EPI ISL 464154|B.1.1|South Africa|2020-04-08	0.0004504634	Africa
Africa|hCoV-19/South Africa/KRISP-K002206/2020|EPI ISL 515604|B.1.1.273|South Africa|2020-07-17	Africa|hCoV-19/South Africa/Tygerberg 45/2020|EPI ISL 464154|B.1.1|South Africa|2020-04-08	0.0002063946	Africa
Africa|hCoV-19/South Africa/KRISP-K002209/2020|EPI ISL 515606|B.1.140|South Africa|2020-07-24	Africa|hCoV-19/South Africa/Tygerberg 45/2020|EPI ISL 464154|B.1.1|South Africa|2020-04-08	0.0005507225	Africa
Africa|hCoV-19/South Africa/KRISP-K002210/2020|EPI ISL 515607|B.1.1.117|South Africa|2020-07-24	Africa|hCoV-19/South Africa/Tygerberg 45/2020|EPI ISL 464154|B.1.1|South Africa|2020-04-08	0.0001721097	Africa
Africa|hCoV-19/South Africa/KRISP-K002211/2020|EPI ISL 515608|B.1.140|South Africa|2020-07-08	Africa|hCoV-19/South Africa/Tygerberg 45/2020|EPI ISL 464154|B.1.1|South Africa|2020-04-08	0.0003484209	Africa
Africa|hCoV-19/South Africa/KRISP-K002213/2020|EPI ISL 515610|C.1|South Africa|2020-07-30	Africa|hCoV-19/South Africa/Tygerberg 45/2020|EPI ISL 464154|B.1.1|South Africa|2020-04-08	0.0002064555	Africa
Africa|hCoV-19/South Africa/KRISP-K002214/2020|EPI ISL 515611|B.1.1.117|South Africa|2020-07-30	Africa|hCoV-19/South Africa/Tygerberg 45/2020|EPI ISL 464154|B.1.1|South Africa|2020-04-08	0.0000696983	Africa
Africa|hCoV-19/South Africa/KRISP-K002215/2020|EPI ISL 515612|B.1.1.206|South Africa|2020-07-30	Africa|hCoV-19/South Africa/Tygerberg 45/2020|EPI ISL 464154|B.1.1|South Africa|2020-04-08	0.0001720066	Africa
Africa|hCoV-19/South Africa/KRISP-K002216/2020|EPI ISL 515613|B.1.1.206|South Africa|2020-07-18	Africa|hCoV-19/South Africa/Tygerberg 45/2020|EPI ISL 464154|B.1.1|South Africa|2020-04-08	0.0001386891	Africa
Africa|hCoV-19/South Africa/KRISP-K002217/2020|EPI ISL 515614|B.1.144|South Africa|2020-07-18	Africa|hCoV-19/South Africa/Tygerberg 45/2020|EPI ISL 464154|B.1.1|South Africa|2020-04-08	0.0000353235	Africa
Africa|hCoV-19/South Africa/KRISP-K002218/2020|EPI ISL 515615|B.1.1.206|South Africa|2020-07-17	Africa|hCoV-19/South Africa/Tygerberg 45/2020|EPI ISL 464154|B.1.1|South Africa|2020-04-08	0.0002761531	Africa
Africa|hCoV-19/South Africa/KRISP-K002219/2020|EPI ISL 515616|H.1|South Africa|2020-07-21	Africa|hCoV-19/South Africa/Tygerberg 45/2020|EPI ISL 464154|B.1.1|South Africa|2020-04-08	0.0001376882	Africa
Africa|hCoV-19/South Africa/KRISP-K002220/2020|EPI ISL 515617|B.1.144|South Africa|2020-07-13	Africa|hCoV-19/South Africa/Tygerberg 45/2020|EPI ISL 464154|B.1.1|South Africa|2020-04-08	0.0001769975	Africa
Africa|hCoV-19/South Africa/KRISP-K002221/2020|EPI ISL 515618|B.1.1.206|South Africa|2020-07-20	Africa|hCoV-19/South Africa/Tygerberg 45/2020|EPI ISL 464154|B.1.1|South Africa|2020-04-08	0.0000716677	Africa
Africa|hCoV-19/South Africa/KRISP-K002222/2020|EPI ISL 515619|B.1.106|South Africa|2020-07-21	Africa|hCoV-19/South Africa/Tygerberg 45/2020|EPI ISL 464154|B.1.1|South Africa|2020-04-08	0.0001376726	Africa
Africa|hCoV-19/South Africa/KRISP-K002223/2020|EPI ISL 515620|C.1|South Africa|2020-07-21	Africa|hCoV-19/South Africa/Tygerberg 45/2020|EPI ISL 464154|B.1.1|South Africa|2020-04-08	0.0002098070	Africa
Africa|hCoV-19/South Africa/KRISP-K002225/2020|EPI ISL 515621|B.1.1.206|South Africa|2020-07-21	Africa|hCoV-19/South Africa/Tygerberg 45/2020|EPI ISL 464154|B.1.1|South Africa|2020-04-08	0.0001787788	Africa
Africa|hCoV-19/South Africa/KRISP-K002226/2020|EPI ISL 515622|B.1.1.254|South Africa|2020-07-21	Africa|hCoV-19/South Africa/Tygerberg 45/2020|EPI ISL 464154|B.1.1|South Africa|2020-04-08	0.0001031902	Africa
Africa|hCoV-19/South Africa/KRISP-K002227/2020|EPI ISL 515623|B.1.237|South Africa|2020-07-21	Africa|hCoV-19/South Africa/Tygerberg 45/2020|EPI ISL 464154|B.1.1|South Africa|2020-04-08	0.0003096600	Africa
Africa|hCoV-19/South Africa/KRISP-K002228/2020|EPI ISL 515624|B.1.5|South Africa|2020-07-20	Africa|hCoV-19/South Africa/Tygerberg 45/2020|EPI ISL 464154|B.1.1|South Africa|2020-04-08	0.0000715005	Africa
Africa|hCoV-19/South Africa/KRISP-K002229/2020|EPI ISL 515625|B.1.1.206|South Africa|2020-07-21	Africa|hCoV-19/South Africa/Tygerberg 45/2020|EPI ISL 464154|B.1.1|South Africa|2020-04-08	0.0002439357	Africa
Africa|hCoV-19/South Africa/KRISP-K002230/2020|EPI ISL 515626|C.1|South Africa|2020-07-21	Africa|hCoV-19/South Africa/Tygerberg 45/2020|EPI ISL 464154|B.1.1|South Africa|2020-04-08	0.0002460653	Africa
Africa|hCoV-19/South Africa/KRISP-K002231/2020|EPI ISL 515627|B.1.1|South Africa|2020-07-18	Africa|hCoV-19/South Africa/Tygerberg 45/2020|EPI ISL 464154|B.1.1|South Africa|2020-04-08	0.0000687922	Africa
Africa|hCoV-19/South Africa/KRISP-K002234/2020|EPI ISL 515628|C.1|South Africa|2020-07-21	Africa|hCoV-19/South Africa/Tygerberg 45/2020|EPI ISL 464154|B.1.1|South Africa|2020-04-08	0.0002407929	Africa
Africa|hCoV-19/South Africa/KRISP-K002237/2020|EPI ISL 515629|C.1|South Africa|2020-07-20	Africa|hCoV-19/South Africa/Tygerberg 45/2020|EPI ISL 464154|B.1.1|South Africa|2020-04-08	0.0002087931	Africa
Africa|hCoV-19/South Africa/KRISP-K002238/2020|EPI ISL 515630|B.1.1|South Africa|2020-07-20	Africa|hCoV-19/South Africa/Tygerberg 45/2020|EPI ISL 464154|B.1.1|South Africa|2020-04-08	0.0000712753	Africa
Africa|hCoV-19/South Africa/KRISP-K002239/2020|EPI ISL 515631|B.1.1.206|South Africa|2020-07-20	Africa|hCoV-19/South Africa/Tygerberg 45/2020|EPI ISL 464154|B.1.1|South Africa|2020-04-08	0.0001719997	Africa
Africa|hCoV-19/South Africa/KRISP-K002242/2020|EPI ISL 515633|B.1.5|South Africa|2020-07-21	Africa|hCoV-19/South Africa/Tygerberg 45/2020|EPI ISL 464154|B.1.1|South Africa|2020-04-08	0.0003119965	Africa
Africa|hCoV-19/South Africa/KRISP-K002243/2020|EPI ISL 515634|B.1.1.34|South Africa|2020-07-21	Africa|hCoV-19/South Africa/Tygerberg 45/2020|EPI ISL 464154|B.1.1|South Africa|2020-04-08	0.0002407977	Africa
Africa|hCoV-19/South Africa/KRISP-K002244/2020|EPI ISL 515635|B.1.106|South Africa|2020-07-20	Africa|hCoV-19/South Africa/Tygerberg 45/2020|EPI ISL 464154|B.1.1|South Africa|2020-04-08	0.0002414322	Africa
Africa|hCoV-19/South Africa/KRISP-K002249/2020|EPI ISL 515636|B.1.1|South Africa|2020-07-21	Africa|hCoV-19/South Africa/Tygerberg 45/2020|EPI ISL 464154|B.1.1|South Africa|2020-04-08	0.0001747463	Africa
Africa|hCoV-19/South Africa/KRISP-K002251/2020|EPI ISL 515638|B.1.1|South Africa|2020-07-21	Africa|hCoV-19/South Africa/Tygerberg 45/2020|EPI ISL 464154|B.1.1|South Africa|2020-04-08	0.0000690092	Africa
Africa|hCoV-19/South Africa/KRISP-K002253/2020|EPI ISL 515639|B.1.1.117|South Africa|2020-07-21	Africa|hCoV-19/South Africa/Tygerberg 45/2020|EPI ISL 464154|B.1.1|South Africa|2020-04-08	0.0001375902	Africa
Africa|hCoV-19/South Africa/KRISP-K002255/2020|EPI ISL 515640|B.1.1|South Africa|2020-07-21	Africa|hCoV-19/South Africa/Tygerberg 45/2020|EPI ISL 464154|B.1.1|South Africa|2020-04-08	0.0001035373	Africa
Africa|hCoV-19/South Africa/KRISP-K002256/2020|EPI ISL 515641|B.1.1.56|South Africa|2020-07-21	Africa|hCoV-19/South Africa/Tygerberg 45/2020|EPI ISL 464154|B.1.1|South Africa|2020-04-08	0.0002408192	Africa
Africa|hCoV-19/South Africa/KRISP-K002257/2020|EPI ISL 515642|B.1.1.206|South Africa|2020-07-19	Africa|hCoV-19/South Africa/Tygerberg 45/2020|EPI ISL 464154|B.1.1|South Africa|2020-04-08	0.0002064030	Africa
Africa|hCoV-19/South Africa/KRISP-K002258/2020|EPI ISL 515643|B.1.1.206|South Africa|2020-07-18	Africa|hCoV-19/South Africa/Tygerberg 45/2020|EPI ISL 464154|B.1.1|South Africa|2020-04-08	0.0000343939	Africa
Africa|hCoV-19/South Africa/KRISP-K002259/2020|EPI ISL 515644|C.1|South Africa|2020-07-18	Africa|hCoV-19/South Africa/Tygerberg 45/2020|EPI ISL 464154|B.1.1|South Africa|2020-04-08	0.0002063896	Africa
Africa|hCoV-19/South Africa/KRISP-K002260/2020|EPI ISL 515645|B.1.5|South Africa|2020-07-16	Africa|hCoV-19/South Africa/Tygerberg 45/2020|EPI ISL 464154|B.1.1|South Africa|2020-04-08	0.0002064187	Africa
Africa|hCoV-19/South Africa/KRISP-K002263/2020|EPI ISL 515646|B.1.1.206|South Africa|2020-07-19	Africa|hCoV-19/South Africa/Tygerberg 45/2020|EPI ISL 464154|B.1.1|South Africa|2020-04-08	0.0002082293	Africa
Africa|hCoV-19/South Africa/KRISP-K002264/2020|EPI ISL 515647|B.1.1.206|South Africa|2020-07-19	Africa|hCoV-19/South Africa/Tygerberg 45/2020|EPI ISL 464154|B.1.1|South Africa|2020-04-08	0.0001375963	Africa
Africa|hCoV-19/South Africa/KRISP-K002265/2020|EPI ISL 515648|B.1.1.62|South Africa|2020-07-20	Africa|hCoV-19/South Africa/Tygerberg 45/2020|EPI ISL 464154|B.1.1|South Africa|2020-04-08	0.0001396067	Africa
Africa|hCoV-19/South Africa/KRISP-K002266/2020|EPI ISL 515649|H.1|South Africa|2020-07-20	Africa|hCoV-19/South Africa/Tygerberg 45/2020|EPI ISL 464154|B.1.1|South Africa|2020-04-08	0.0001721453	Africa
Africa|hCoV-19/South Africa/KRISP-K002268/2020|EPI ISL 515650|C.1|South Africa|2020-07-20	Africa|hCoV-19/South Africa/Tygerberg 45/2020|EPI ISL 464154|B.1.1|South Africa|2020-04-08	0.0002063896	Africa
Africa|hCoV-19/South Africa/KRISP-K002269/2020|EPI ISL 515651|B.1.1.1|South Africa|2020-07-21	Africa|hCoV-19/South Africa/Tygerberg 45/2020|EPI ISL 464154|B.1.1|South Africa|2020-04-08	0.0001375874	Africa
Africa|hCoV-19/South Africa/KRISP-K002270/2020|EPI ISL 515652|B.1.1.206|South Africa|2020-07-20	Africa|hCoV-19/South Africa/Tygerberg 45/2020|EPI ISL 464154|B.1.1|South Africa|2020-04-08	0.0001379555	Africa
Africa|hCoV-19/South Africa/KRISP-K002271/2020|EPI ISL 515653|B.1.1.206|South Africa|2020-07-19	Africa|hCoV-19/South Africa/Tygerberg 45/2020|EPI ISL 464154|B.1.1|South Africa|2020-04-08	0.0000343939	Africa
Africa|hCoV-19/South Africa/KRISP-K002273/2020|EPI ISL 515654|C.1|South Africa|2020-07-21	Africa|hCoV-19/South Africa/Tygerberg 45/2020|EPI ISL 464154|B.1.1|South Africa|2020-04-08	0.0002751976	Africa
Africa|hCoV-19/South Africa/KRISP-K002274/2020|EPI ISL 515655|B.1.1.206|South Africa|2020-07-21	Africa|hCoV-19/South Africa/Tygerberg 45/2020|EPI ISL 464154|B.1.1|South Africa|2020-04-08	0.0001375874	Africa
Africa|hCoV-19/South Africa/KRISP-K002278/2020|EPI ISL 515658|B.1.1.206|South Africa|2020-07-21	Africa|hCoV-19/South Africa/Tygerberg 45/2020|EPI ISL 464154|B.1.1|South Africa|2020-04-08	0.0002408251	Africa
Africa|hCoV-19/South Africa/KRISP-K002279/2020|EPI ISL 515659|B.1.1.206|South Africa|2020-07-21	Africa|hCoV-19/South Africa/Tygerberg 45/2020|EPI ISL 464154|B.1.1|South Africa|2020-04-08	0.0002408251	Africa
Africa|hCoV-19/South Africa/KRISP-K002280/2020|EPI ISL 515660|C.1|South Africa|2020-07-21	Africa|hCoV-19/South Africa/Tygerberg 45/2020|EPI ISL 464154|B.1.1|South Africa|2020-04-08	0.0002408094	Africa
Africa|hCoV-19/South Africa/KRISP-K002281/2020|EPI ISL 515661|B.1.1.1|South Africa|2020-07-21	Africa|hCoV-19/South Africa/Tygerberg 45/2020|EPI ISL 464154|B.1.1|South Africa|2020-04-08	0.0001031884	Africa
Africa|hCoV-19/South Africa/KRISP-K002282/2020|EPI ISL 515662|C.2|South Africa|2020-07-21	Africa|hCoV-19/South Africa/Tygerberg 45/2020|EPI ISL 464154|B.1.1|South Africa|2020-04-08	0.0003440265	Africa
Africa|hCoV-19/South Africa/KRISP-K002283/2020|EPI ISL 515663|B.1.1.206|South Africa|2020-07-12	Africa|hCoV-19/South Africa/Tygerberg 45/2020|EPI ISL 464154|B.1.1|South Africa|2020-04-08	0.0001046543	Africa
Africa|hCoV-19/South Africa/KRISP-K002284/2020|EPI ISL 515664|B.1.1.206|South Africa|2020-07-21	Africa|hCoV-19/South Africa/Tygerberg 45/2020|EPI ISL 464154|B.1.1|South Africa|2020-04-08	0.0003217315	Africa
Africa|hCoV-19/South Africa/KRISP-K002287/2020|EPI ISL 515665|B.1.1.206|South Africa|2020-07-19	Africa|hCoV-19/South Africa/Tygerberg 45/2020|EPI ISL 464154|B.1.1|South Africa|2020-04-08	0.0001720029	Africa
Africa|hCoV-19/South Africa/KRISP-K002288/2020|EPI ISL 515666|B.1.1.206|South Africa|2020-07-21	Africa|hCoV-19/South Africa/Tygerberg 45/2020|EPI ISL 464154|B.1.1|South Africa|2020-04-08	0.0002407978	Africa
Africa|hCoV-19/South Africa/KRISP-K002289/2020|EPI ISL 515667|B.1.1.34|South Africa|2020-07-20	Africa|hCoV-19/South Africa/Tygerberg 45/2020|EPI ISL 464154|B.1.1|South Africa|2020-04-08	0.0001387848	Africa
Africa|hCoV-19/South Africa/KRISP-K002290/2020|EPI ISL 515668|B.1.1.206|South Africa|2020-07-23	Africa|hCoV-19/South Africa/Tygerberg 45/2020|EPI ISL 464154|B.1.1|South Africa|2020-04-08	0.0001375963	Africa
Africa|hCoV-19/South Africa/KRISP-K002291/2020|EPI ISL 515669|C.1|South Africa|2020-07-22	Africa|hCoV-19/South Africa/Tygerberg 45/2020|EPI ISL 464154|B.1.1|South Africa|2020-04-08	0.0004131558	Africa
Africa|hCoV-19/South Africa/KRISP-K002292/2020|EPI ISL 515670|B.1.1.206|South Africa|2020-07-22	Africa|hCoV-19/South Africa/Tygerberg 45/2020|EPI ISL 464154|B.1.1|South Africa|2020-04-08	0.0001047602	Africa
Africa|hCoV-19/South Africa/KRISP-K002293/2020|EPI ISL 515671|C.1|South Africa|2020-07-23	Africa|hCoV-19/South Africa/Tygerberg 45/2020|EPI ISL 464154|B.1.1|South Africa|2020-04-08	0.0003440114	Africa
Africa|hCoV-19/South Africa/KRISP-K002295/2020|EPI ISL 515672|B.1.1.206|South Africa|2020-07-23	Africa|hCoV-19/South Africa/Tygerberg 45/2020|EPI ISL 464154|B.1.1|South Africa|2020-04-08	0.0001375935	Africa
Africa|hCoV-19/South Africa/KRISP-K002296/2020|EPI ISL 515673|B.1.1.206|South Africa|2020-07-21	Africa|hCoV-19/South Africa/Tygerberg 45/2020|EPI ISL 464154|B.1.1|South Africa|2020-04-08	0.0000720634	Africa
Africa|hCoV-19/South Africa/KRISP-K002297/2020|EPI ISL 515674|C.6|South Africa|2020-07-20	Africa|hCoV-19/South Africa/Tygerberg 45/2020|EPI ISL 464154|B.1.1|South Africa|2020-04-08	0.0003786592	Africa
Africa|hCoV-19/South Africa/KRISP-K002298/2020|EPI ISL 515675|B.1.1.206|South Africa|2020-07-23	Africa|hCoV-19/South Africa/Tygerberg 45/2020|EPI ISL 464154|B.1.1|South Africa|2020-04-08	0.0000688870	Africa
Africa|hCoV-19/South Africa/KRISP-K002299/2020|EPI ISL 515676|H.1|South Africa|2020-07-22	Africa|hCoV-19/South Africa/Tygerberg 45/2020|EPI ISL 464154|B.1.1|South Africa|2020-04-08	0.0001375996	Africa
Africa|hCoV-19/South Africa/KRISP-K002300/2020|EPI ISL 515677|C.1|South Africa|2020-07-21	Africa|hCoV-19/South Africa/Tygerberg 45/2020|EPI ISL 464154|B.1.1|South Africa|2020-04-08	0.0004166656	Africa
Africa|hCoV-19/South Africa/KRISP-K002301/2020|EPI ISL 515678|B.1.1.206|South Africa|2020-07-22	Africa|hCoV-19/South Africa/Tygerberg 45/2020|EPI ISL 464154|B.1.1|South Africa|2020-04-08	0.0001719954	Africa
Africa|hCoV-19/South Africa/KRISP-K002303/2020|EPI ISL 515680|C.1|South Africa|2020-07-23	Africa|hCoV-19/South Africa/Tygerberg 45/2020|EPI ISL 464154|B.1.1|South Africa|2020-04-08	0.0003440349	Africa
Africa|hCoV-19/South Africa/KRISP-K002304/2020|EPI ISL 515681|C.1|South Africa|2020-07-23	Africa|hCoV-19/South Africa/Tygerberg 45/2020|EPI ISL 464154|B.1.1|South Africa|2020-04-08	0.0003440113	Africa
Africa|hCoV-19/South Africa/KRISP-K002306/2020|EPI ISL 515682|B.1.1.206|South Africa|2020-07-21	Africa|hCoV-19/South Africa/Tygerberg 45/2020|EPI ISL 464154|B.1.1|South Africa|2020-04-08	0.0003096388	Africa
Africa|hCoV-19/South Africa/KRISP-K002307/2020|EPI ISL 515683|B.1.1.206|South Africa|2020-07-23	Africa|hCoV-19/South Africa/Tygerberg 45/2020|EPI ISL 464154|B.1.1|South Africa|2020-04-08	0.0002063988	Africa
Africa|hCoV-19/South Africa/KRISP-K002308/2020|EPI ISL 515684|B.1.1.206|South Africa|2020-07-22	Africa|hCoV-19/South Africa/Tygerberg 45/2020|EPI ISL 464154|B.1.1|South Africa|2020-04-08	0.0001375996	Africa
Africa|hCoV-19/South Africa/KRISP-K002309/2020|EPI ISL 515685|B.1.1|South Africa|2020-07-23	Africa|hCoV-19/South Africa/Tygerberg 45/2020|EPI ISL 464154|B.1.1|South Africa|2020-04-08	0.0001038368	Africa
Africa|hCoV-19/South Africa/KRISP-K002310/2020|EPI ISL 515686|B.1.1.206|South Africa|2020-07-23	Africa|hCoV-19/South Africa/Tygerberg 45/2020|EPI ISL 464154|B.1.1|South Africa|2020-04-08	0.0002758863	Africa
Africa|hCoV-19/South Africa/KRISP-K002311/2020|EPI ISL 515687|C.9|South Africa|2020-07-22	Africa|hCoV-19/South Africa/Tygerberg 45/2020|EPI ISL 464154|B.1.1|South Africa|2020-04-08	0.0003440573	Africa
Africa|hCoV-19/South Africa/KRISP-K002312/2020|EPI ISL 515688|B.1.1.206|South Africa|2020-07-22	Africa|hCoV-19/South Africa/Tygerberg 45/2020|EPI ISL 464154|B.1.1|South Africa|2020-04-08	0.0001375907	Africa
Africa|hCoV-19/South Africa/KRISP-K002313/2020|EPI ISL 515689|B.1.140|South Africa|2020-07-22	Africa|hCoV-19/South Africa/Tygerberg 45/2020|EPI ISL 464154|B.1.1|South Africa|2020-04-08	0.0004473546	Africa
Africa|hCoV-19/South Africa/KRISP-K002314/2020|EPI ISL 515690|B.1.5|South Africa|2020-07-22	Africa|hCoV-19/South Africa/Tygerberg 45/2020|EPI ISL 464154|B.1.1|South Africa|2020-04-08	0.0002077191	Africa
Africa|hCoV-19/South Africa/KRISP-K002315/2020|EPI ISL 515691|B.1.5|South Africa|2020-07-22	Africa|hCoV-19/South Africa/Tygerberg 45/2020|EPI ISL 464154|B.1.1|South Africa|2020-04-08	0.0002752487	Africa
Africa|hCoV-19/South Africa/KRISP-K002316/2020|EPI ISL 515692|B.1.1.206|South Africa|2020-07-22	Africa|hCoV-19/South Africa/Tygerberg 45/2020|EPI ISL 464154|B.1.1|South Africa|2020-04-08	0.0001722537	Africa
Africa|hCoV-19/South Africa/KRISP-K002318/2020|EPI ISL 515694|B.1.1.206|South Africa|2020-07-22	Africa|hCoV-19/South Africa/Tygerberg 45/2020|EPI ISL 464154|B.1.1|South Africa|2020-04-08	0.0002408193	Africa
Africa|hCoV-19/South Africa/KRISP-K002319/2020|EPI ISL 515695|H.1|South Africa|2020-07-22	Africa|hCoV-19/South Africa/Tygerberg 45/2020|EPI ISL 464154|B.1.1|South Africa|2020-04-08	0.0000701375	Africa
Africa|hCoV-19/South Africa/KRISP-K002320/2020|EPI ISL 515696|B.1.5|South Africa|2020-07-22	Africa|hCoV-19/South Africa/Tygerberg 45/2020|EPI ISL 464154|B.1.1|South Africa|2020-04-08	0.0002064188	Africa
Africa|hCoV-19/South Africa/KRISP-K002321/2020|EPI ISL 515697|B.1.1.273|South Africa|2020-07-22	Africa|hCoV-19/South Africa/Tygerberg 45/2020|EPI ISL 464154|B.1.1|South Africa|2020-04-08	0.0002752165	Africa
Africa|hCoV-19/South Africa/KRISP-K002322/2020|EPI ISL 515698|B.1.5|South Africa|2020-07-22	Africa|hCoV-19/South Africa/Tygerberg 45/2020|EPI ISL 464154|B.1.1|South Africa|2020-04-08	0.0001031955	Africa
Africa|hCoV-19/South Africa/KRISP-K002323/2020|EPI ISL 515699|B.1.1.206|South Africa|2020-07-23	Africa|hCoV-19/South Africa/Tygerberg 45/2020|EPI ISL 464154|B.1.1|South Africa|2020-04-08	0.0001375968	Africa
Africa|hCoV-19/South Africa/KRISP-K002325/2020|EPI ISL 515701|B.1.1.206|South Africa|2020-07-22	Africa|hCoV-19/South Africa/Tygerberg 45/2020|EPI ISL 464154|B.1.1|South Africa|2020-04-08	0.0003441186	Africa
Africa|hCoV-19/South Africa/KRISP-K002326/2020|EPI ISL 515702|B.1.1.206|South Africa|2020-07-22	Africa|hCoV-19/South Africa/Tygerberg 45/2020|EPI ISL 464154|B.1.1|South Africa|2020-04-08	0.0003785460	Africa
Africa|hCoV-19/South Africa/KRISP-K002327/2020|EPI ISL 515703|B.1.1.206|South Africa|2020-07-14	Africa|hCoV-19/South Africa/Tygerberg 45/2020|EPI ISL 464154|B.1.1|South Africa|2020-04-08	0.0001720031	Africa
Africa|hCoV-19/South Africa/KRISP-K002329/2020|EPI ISL 515705|B.1.1.10|South Africa|2020-07-22	Africa|hCoV-19/South Africa/Tygerberg 45/2020|EPI ISL 464154|B.1.1|South Africa|2020-04-08	0.0000687922	Africa
Africa|hCoV-19/South Africa/KRISP-K002331/2020|EPI ISL 515706|H.1|South Africa|2020-07-22	Africa|hCoV-19/South Africa/Tygerberg 45/2020|EPI ISL 464154|B.1.1|South Africa|2020-04-08	0.0001031930	Africa
Africa|hCoV-19/South Africa/KRISP-K002332/2020|EPI ISL 515707|B.1.1.206|South Africa|2020-07-23	Africa|hCoV-19/South Africa/Tygerberg 45/2020|EPI ISL 464154|B.1.1|South Africa|2020-04-08	0.0001375902	Africa
Africa|hCoV-19/South Africa/KRISP-K002333/2020|EPI ISL 515708|B.1.1.206|South Africa|2020-07-22	Africa|hCoV-19/South Africa/Tygerberg 45/2020|EPI ISL 464154|B.1.1|South Africa|2020-04-08	0.0003096928	Africa
Africa|hCoV-19/South Africa/KRISP-K002335/2020|EPI ISL 515709|B.1.1|South Africa|2020-07-23	Africa|hCoV-19/South Africa/Tygerberg 45/2020|EPI ISL 464154|B.1.1|South Africa|2020-04-08	0.0000000000	Africa
Africa|hCoV-19/South Africa/KRISP-K002336/2020|EPI ISL 515710|C.1|South Africa|2020-07-23	Africa|hCoV-19/South Africa/Tygerberg 45/2020|EPI ISL 464154|B.1.1|South Africa|2020-04-08	0.0003096250	Africa
Africa|hCoV-19/South Africa/KRISP-K002337/2020|EPI ISL 515711|B.1.1.99|South Africa|2020-07-22	Africa|hCoV-19/South Africa/Tygerberg 45/2020|EPI ISL 464154|B.1.1|South Africa|2020-04-08	0.0000687908	Africa
Africa|hCoV-19/South Africa/KRISP-K002341/2020|EPI ISL 515714|B.1|South Africa|2020-07-22	Africa|hCoV-19/South Africa/Tygerberg 45/2020|EPI ISL 464154|B.1.1|South Africa|2020-04-08	0.0001719996	Africa
Africa|hCoV-19/South Africa/KRISP-K002343/2020|EPI ISL 515716|B.1.1.206|South Africa|2020-07-23	Africa|hCoV-19/South Africa/Tygerberg 45/2020|EPI ISL 464154|B.1.1|South Africa|2020-04-08	0.0002064080	Africa
Africa|hCoV-19/South Africa/KRISP-K002345/2020|EPI ISL 515717|B.1.1.206|South Africa|2020-07-21	Africa|hCoV-19/South Africa/Tygerberg 45/2020|EPI ISL 464154|B.1.1|South Africa|2020-04-08	0.0003873370	Africa
Africa|hCoV-19/South Africa/KRISP-K002346/2020|EPI ISL 515718|B.1.1.273|South Africa|2020-07-23	Africa|hCoV-19/South Africa/Tygerberg 45/2020|EPI ISL 464154|B.1.1|South Africa|2020-04-08	0.0002418553	Africa
Africa|hCoV-19/South Africa/KRISP-K002347/2020|EPI ISL 515719|B.1.1.206|South Africa|2020-07-23	Africa|hCoV-19/South Africa/Tygerberg 45/2020|EPI ISL 464154|B.1.1|South Africa|2020-04-08	0.0002064131	Africa
Africa|hCoV-19/South Africa/KRISP-K002348/2020|EPI ISL 515720|B.1.1|South Africa|2020-07-22	Africa|hCoV-19/South Africa/Tygerberg 45/2020|EPI ISL 464154|B.1.1|South Africa|2020-04-08	0.0002063988	Africa
Africa|hCoV-19/South Africa/KRISP-K002349/2020|EPI ISL 515721|B.1.1.206|South Africa|2020-07-10	Africa|hCoV-19/South Africa/Tygerberg 45/2020|EPI ISL 464154|B.1.1|South Africa|2020-04-08	0.0002064222	Africa
Africa|hCoV-19/South Africa/KRISP-K002350/2020|EPI ISL 515722|B.1.1.34|South Africa|2020-07-21	Africa|hCoV-19/South Africa/Tygerberg 45/2020|EPI ISL 464154|B.1.1|South Africa|2020-04-08	0.0003096524	Africa
Africa|hCoV-19/South Africa/KRISP-K002352/2020|EPI ISL 515724|C.9|South Africa|2020-07-21	Africa|hCoV-19/South Africa/Tygerberg 45/2020|EPI ISL 464154|B.1.1|South Africa|2020-04-08	0.0003784631	Africa
Africa|hCoV-19/South Africa/KRISP-K002353/2020|EPI ISL 515725|C.1|South Africa|2020-07-22	Africa|hCoV-19/South Africa/Tygerberg 45/2020|EPI ISL 464154|B.1.1|South Africa|2020-04-08	0.0003098242	Africa
Africa|hCoV-19/South Africa/KRISP-K002354/2020|EPI ISL 515726|B.1.1.206|South Africa|2020-07-21	Africa|hCoV-19/South Africa/Tygerberg 45/2020|EPI ISL 464154|B.1.1|South Africa|2020-04-08	0.0001057645	Africa
Africa|hCoV-19/South Africa/KRISP-K002357/2020|EPI ISL 515728|B.1.1.273|South Africa|2020-07-21	Africa|hCoV-19/South Africa/Tygerberg 45/2020|EPI ISL 464154|B.1.1|South Africa|2020-04-08	0.0002752040	Africa
Africa|hCoV-19/South Africa/KRISP-K002358/2020|EPI ISL 515729|B.1.1.206|South Africa|2020-07-21	Africa|hCoV-19/South Africa/Tygerberg 45/2020|EPI ISL 464154|B.1.1|South Africa|2020-04-08	0.0002063938	Africa
Africa|hCoV-19/South Africa/KRISP-K002359/2020|EPI ISL 515730|B.1.1.206|South Africa|2020-07-22	Africa|hCoV-19/South Africa/Tygerberg 45/2020|EPI ISL 464154|B.1.1|South Africa|2020-04-08	0.0002408251	Africa
Africa|hCoV-19/South Africa/KRISP-K002363/2020|EPI ISL 515731|B.1.1|South Africa|2020-07-21	Africa|hCoV-19/South Africa/Tygerberg 45/2020|EPI ISL 464154|B.1.1|South Africa|2020-04-08	0.0000687892	Africa
Africa|hCoV-19/South Africa/KRISP-K002364/2020|EPI ISL 515732|B.1.1.206|South Africa|2020-07-14	Africa|hCoV-19/South Africa/Tygerberg 45/2020|EPI ISL 464154|B.1.1|South Africa|2020-04-08	0.0002063988	Africa
Africa|hCoV-19/South Africa/KRISP-K002365/2020|EPI ISL 515733|B.1.1.273|South Africa|2020-07-22	Africa|hCoV-19/South Africa/Tygerberg 45/2020|EPI ISL 464154|B.1.1|South Africa|2020-04-08	0.0002408036	Africa
Africa|hCoV-19/South Africa/KRISP-K002366/2020|EPI ISL 515734|B.1.1.206|South Africa|2020-07-21	Africa|hCoV-19/South Africa/Tygerberg 45/2020|EPI ISL 464154|B.1.1|South Africa|2020-04-08	0.0001375963	Africa
Africa|hCoV-19/South Africa/KRISP-K002367/2020|EPI ISL 515735|C.1|South Africa|2020-07-22	Africa|hCoV-19/South Africa/Tygerberg 45/2020|EPI ISL 464154|B.1.1|South Africa|2020-04-08	0.0003137945	Africa
Africa|hCoV-19/South Africa/KRISP-K002368/2020|EPI ISL 515736|B.1.1.206|South Africa|2020-07-22	Africa|hCoV-19/South Africa/Tygerberg 45/2020|EPI ISL 464154|B.1.1|South Africa|2020-04-08	0.0000687909	Africa
Africa|hCoV-19/South Africa/KRISP-K002369/2020|EPI ISL 515737|C.1|South Africa|2020-07-22	Africa|hCoV-19/South Africa/Tygerberg 45/2020|EPI ISL 464154|B.1.1|South Africa|2020-04-08	0.0002408143	Africa
Africa|hCoV-19/South Africa/KRISP-K002370/2020|EPI ISL 515738|B.1.1.62|South Africa|2020-07-22	Africa|hCoV-19/South Africa/Tygerberg 45/2020|EPI ISL 464154|B.1.1|South Africa|2020-04-08	0.0002078212	Africa
Africa|hCoV-19/South Africa/KRISP-K002371/2020|EPI ISL 515739|C.1|South Africa|2020-07-22	Africa|hCoV-19/South Africa/Tygerberg 45/2020|EPI ISL 464154|B.1.1|South Africa|2020-04-08	0.0002752165	Africa
Africa|hCoV-19/South Africa/KRISP-K002372/2020|EPI ISL 515740|H.1|South Africa|2020-07-20	Africa|hCoV-19/South Africa/Tygerberg 45/2020|EPI ISL 464154|B.1.1|South Africa|2020-04-08	0.0001719996	Africa
Africa|hCoV-19/South Africa/KRISP-K002375/2020|EPI ISL 515741|B.1.1|South Africa|2020-07-21	Africa|hCoV-19/South Africa/Tygerberg 45/2020|EPI ISL 464154|B.1.1|South Africa|2020-04-08	0.0000345937	Africa
Africa|hCoV-19/South Africa/KRISP-K002376/2020|EPI ISL 515742|B.1.1|South Africa|2020-07-22	Africa|hCoV-19/South Africa/Tygerberg 45/2020|EPI ISL 464154|B.1.1|South Africa|2020-04-08	0.0000347182	Africa
Africa|hCoV-19/South Africa/KRISP-K002377/2020|EPI ISL 515743|B.1.1.206|South Africa|2020-07-22	Africa|hCoV-19/South Africa/Tygerberg 45/2020|EPI ISL 464154|B.1.1|South Africa|2020-04-08	0.0003096512	Africa
Africa|hCoV-19/South Africa/KRISP-K002378/2020|EPI ISL 515744|B.1|South Africa|2020-07-20	Africa|hCoV-19/South Africa/Tygerberg 45/2020|EPI ISL 464154|B.1.1|South Africa|2020-04-08	0.0003096674	Africa
Africa|hCoV-19/South Africa/KRISP-K002379/2020|EPI ISL 515745|C.1|South Africa|2020-07-22	Africa|hCoV-19/South Africa/Tygerberg 45/2020|EPI ISL 464154|B.1.1|South Africa|2020-04-08	0.0001727602	Africa
Africa|hCoV-19/South Africa/KRISP-K002380/2020|EPI ISL 515746|B.1.1|South Africa|2020-07-22	Africa|hCoV-19/South Africa/Tygerberg 45/2020|EPI ISL 464154|B.1.1|South Africa|2020-04-08	0.0000347367	Africa
Africa|hCoV-19/South Africa/KRISP-K002381/2020|EPI ISL 515747|B.1.1|South Africa|2020-07-17	Africa|hCoV-19/South Africa/Tygerberg 45/2020|EPI ISL 464154|B.1.1|South Africa|2020-04-08	0.0001723766	Africa
Africa|hCoV-19/South Africa/KRISP-K002382/2020|EPI ISL 515748|B.1.1.206|South Africa|2020-07-22	Africa|hCoV-19/South Africa/Tygerberg 45/2020|EPI ISL 464154|B.1.1|South Africa|2020-04-08	0.0002064080	Africa
Africa|hCoV-19/South Africa/KRISP-K002383/2020|EPI ISL 515749|B.1.1.206|South Africa|2020-07-20	Africa|hCoV-19/South Africa/Tygerberg 45/2020|EPI ISL 464154|B.1.1|South Africa|2020-04-08	0.0001375935	Africa
Africa|hCoV-19/South Africa/KRISP-K002384/2020|EPI ISL 515750|B.1.1.273|South Africa|2020-07-22	Africa|hCoV-19/South Africa/Tygerberg 45/2020|EPI ISL 464154|B.1.1|South Africa|2020-04-08	0.0001387290	Africa
Africa|hCoV-19/South Africa/KRISP-K002385/2020|EPI ISL 515751|B.1.1.206|South Africa|2020-07-22	Africa|hCoV-19/South Africa/Tygerberg 45/2020|EPI ISL 464154|B.1.1|South Africa|2020-04-08	0.0001031905	Africa
Africa|hCoV-19/South Africa/KRISP-K002386/2020|EPI ISL 515752|B.1.1.206|South Africa|2020-07-21	Africa|hCoV-19/South Africa/Tygerberg 45/2020|EPI ISL 464154|B.1.1|South Africa|2020-04-08	0.0001719836	Africa
Africa|hCoV-19/South Africa/KRISP-K002387/2020|EPI ISL 515753|B.1.1.64|South Africa|2020-07-22	Africa|hCoV-19/South Africa/Tygerberg 45/2020|EPI ISL 464154|B.1.1|South Africa|2020-04-08	0.0001031859	Africa
Africa|hCoV-19/South Africa/KRISP-K002388/2020|EPI ISL 515754|B.1.1.206|South Africa|2020-07-22	Africa|hCoV-19/South Africa/Tygerberg 45/2020|EPI ISL 464154|B.1.1|South Africa|2020-04-08	0.0002064030	Africa
Africa|hCoV-19/South Africa/KRISP-K002390/2020|EPI ISL 515755|B.1|South Africa|2020-07-25	Africa|hCoV-19/South Africa/Tygerberg 45/2020|EPI ISL 464154|B.1.1|South Africa|2020-04-08	0.0001391088	Africa
Africa|hCoV-19/South Africa/KRISP-K002391/2020|EPI ISL 515756|B.1.1.57|South Africa|2020-07-21	Africa|hCoV-19/South Africa/Tygerberg 45/2020|EPI ISL 464154|B.1.1|South Africa|2020-04-08	0.0001734493	Africa
Africa|hCoV-19/South Africa/KRISP-K002392/2020|EPI ISL 515757|B.1.1|South Africa|2020-07-27	Africa|hCoV-19/South Africa/Tygerberg 45/2020|EPI ISL 464154|B.1.1|South Africa|2020-04-08	0.0001719954	Africa
Africa|hCoV-19/South Africa/KRISP-K002393/2020|EPI ISL 515758|B.1.1|South Africa|2020-07-28	Africa|hCoV-19/South Africa/Tygerberg 45/2020|EPI ISL 464154|B.1.1|South Africa|2020-04-08	0.0000000000	Africa
Africa|hCoV-19/South Africa/KRISP-K002394/2020|EPI ISL 515759|C.1|South Africa|2020-07-28	Africa|hCoV-19/South Africa/Tygerberg 45/2020|EPI ISL 464154|B.1.1|South Africa|2020-04-08	0.0003452806	Africa
Africa|hCoV-19/South Africa/KRISP-K002395/2020|EPI ISL 515760|B.1.1.273|South Africa|2020-07-28	Africa|hCoV-19/South Africa/Tygerberg 45/2020|EPI ISL 464154|B.1.1|South Africa|2020-04-08	0.0003440348	Africa
Africa|hCoV-19/South Africa/KRISP-K002396/2020|EPI ISL 515761|H.1|South Africa|2020-07-30	Africa|hCoV-19/South Africa/Tygerberg 45/2020|EPI ISL 464154|B.1.1|South Africa|2020-04-08	0.0000715134	Africa
Africa|hCoV-19/South Africa/KRISP-K002398/2020|EPI ISL 515762|B.1.1.117|South Africa|2020-07-27	Africa|hCoV-19/South Africa/Tygerberg 45/2020|EPI ISL 464154|B.1.1|South Africa|2020-04-08	0.0001375904	Africa
Africa|hCoV-19/South Africa/KRISP-K002399/2020|EPI ISL 515763|B.1.1.62|South Africa|2020-07-30	Africa|hCoV-19/South Africa/Tygerberg 45/2020|EPI ISL 464154|B.1.1|South Africa|2020-04-08	0.0002064080	Africa
Africa|hCoV-19/South Africa/KRISP-K002400/2020|EPI ISL 515764|B.1.1.206|South Africa|2020-07-30	Africa|hCoV-19/South Africa/Tygerberg 45/2020|EPI ISL 464154|B.1.1|South Africa|2020-04-08	0.0001719836	Africa
Africa|hCoV-19/South Africa/KRISP-K002403/2020|EPI ISL 515767|B.1.1.117|South Africa|2020-07-24	Africa|hCoV-19/South Africa/Tygerberg 45/2020|EPI ISL 464154|B.1.1|South Africa|2020-04-08	0.0001031905	Africa
Africa|hCoV-19/South Africa/KRISP-K002404/2020|EPI ISL 515768|C.1|South Africa|2020-07-27	Africa|hCoV-19/South Africa/Tygerberg 45/2020|EPI ISL 464154|B.1.1|South Africa|2020-04-08	0.0003468252	Africa
Africa|hCoV-19/South Africa/KRISP-K002405/2020|EPI ISL 515769|B.1.1.273|South Africa|2020-07-27	Africa|hCoV-19/South Africa/Tygerberg 45/2020|EPI ISL 464154|B.1.1|South Africa|2020-04-08	0.0000687892	Africa
Africa|hCoV-19/South Africa/KRISP-K002406/2020|EPI ISL 515770|B.1.1.57|South Africa|2020-07-29	Africa|hCoV-19/South Africa/Tygerberg 45/2020|EPI ISL 464154|B.1.1|South Africa|2020-04-08	0.0001387579	Africa
Africa|hCoV-19/South Africa/KRISP-K002407/2020|EPI ISL 515771|B.1.1.273|South Africa|2020-07-30	Africa|hCoV-19/South Africa/Tygerberg 45/2020|EPI ISL 464154|B.1.1|South Africa|2020-04-08	0.0002064080	Africa
Africa|hCoV-19/South Africa/KRISP-K002408/2020|EPI ISL 515772|B.1.5|South Africa|2020-07-28	Africa|hCoV-19/South Africa/Tygerberg 45/2020|EPI ISL 464154|B.1.1|South Africa|2020-04-08	0.0001398268	Africa
Africa|hCoV-19/South Africa/KRISP-K002411/2020|EPI ISL 515773|C.9|South Africa|2020-07-29	Africa|hCoV-19/South Africa/Tygerberg 45/2020|EPI ISL 464154|B.1.1|South Africa|2020-04-08	0.0003440266	Africa
Africa|hCoV-19/South Africa/KRISP-K002412/2020|EPI ISL 515774|B.1.1|South Africa|2020-07-28	Africa|hCoV-19/South Africa/Tygerberg 45/2020|EPI ISL 464154|B.1.1|South Africa|2020-04-08	0.0001040869	Africa
Africa|hCoV-19/South Africa/KRISP-K002413/2020|EPI ISL 515775|B.1.1.206|South Africa|2020-07-24	Africa|hCoV-19/South Africa/Tygerberg 45/2020|EPI ISL 464154|B.1.1|South Africa|2020-04-08	0.0003096514	Africa
Africa|hCoV-19/South Africa/KRISP-K002414/2020|EPI ISL 515776|B.1.1.206|South Africa|2020-07-24	Africa|hCoV-19/South Africa/Tygerberg 45/2020|EPI ISL 464154|B.1.1|South Africa|2020-04-08	0.0000687922	Africa
Africa|hCoV-19/South Africa/KRISP-K002415/2020|EPI ISL 515777|B.1.1.206|South Africa|2020-07-29	Africa|hCoV-19/South Africa/Tygerberg 45/2020|EPI ISL 464154|B.1.1|South Africa|2020-04-08	0.0001720031	Africa
Africa|hCoV-19/South Africa/KRISP-K002416/2020|EPI ISL 515778|B.1.1.206|South Africa|2020-07-30	Africa|hCoV-19/South Africa/Tygerberg 45/2020|EPI ISL 464154|B.1.1|South Africa|2020-04-08	0.0002752343	Africa
Africa|hCoV-19/South Africa/KRISP-K002417/2020|EPI ISL 515779|B.1.1.206|South Africa|2020-07-30	Africa|hCoV-19/South Africa/Tygerberg 45/2020|EPI ISL 464154|B.1.1|South Africa|2020-04-08	0.0000715293	Africa
Africa|hCoV-19/South Africa/KRISP-K002418/2020|EPI ISL 515780|B.1.1.206|South Africa|2020-07-30	Africa|hCoV-19/South Africa/Tygerberg 45/2020|EPI ISL 464154|B.1.1|South Africa|2020-04-08	0.0001031904	Africa
Africa|hCoV-19/South Africa/KRISP-K002419/2020|EPI ISL 515781|B.1.1.206|South Africa|2020-07-30	Africa|hCoV-19/South Africa/Tygerberg 45/2020|EPI ISL 464154|B.1.1|South Africa|2020-04-08	0.0001031905	Africa
Africa|hCoV-19/South Africa/KRISP-K002420/2020|EPI ISL 515782|B.1.1.206|South Africa|2020-07-30	Africa|hCoV-19/South Africa/Tygerberg 45/2020|EPI ISL 464154|B.1.1|South Africa|2020-04-08	0.0001375963	Africa
Africa|hCoV-19/South Africa/KRISP-K002421/2020|EPI ISL 515783|B.1.1.206|South Africa|2020-07-30	Africa|hCoV-19/South Africa/Tygerberg 45/2020|EPI ISL 464154|B.1.1|South Africa|2020-04-08	0.0001038405	Africa
Africa|hCoV-19/South Africa/KRISP-K002423/2020|EPI ISL 515784|B.1.1.117|South Africa|2020-07-30	Africa|hCoV-19/South Africa/Tygerberg 45/2020|EPI ISL 464154|B.1.1|South Africa|2020-04-08	0.0001377703	Africa
Africa|hCoV-19/South Africa/KRISP-K002424/2020|EPI ISL 515785|B.1.1.57|South Africa|2020-07-30	Africa|hCoV-19/South Africa/Tygerberg 45/2020|EPI ISL 464154|B.1.1|South Africa|2020-04-08	0.0001399633	Africa
Africa|hCoV-19/South Africa/KRISP-K002425/2020|EPI ISL 515786|B.1.1.57|South Africa|2020-07-29	Africa|hCoV-19/South Africa/Tygerberg 45/2020|EPI ISL 464154|B.1.1|South Africa|2020-04-08	0.0002775584	Africa
Africa|hCoV-19/South Africa/KRISP-K002426/2020|EPI ISL 515787|C.1|South Africa|2020-07-29	Africa|hCoV-19/South Africa/Tygerberg 45/2020|EPI ISL 464154|B.1.1|South Africa|2020-04-08	0.0002411495	Africa
Africa|hCoV-19/South Africa/KRISP-K002427/2020|EPI ISL 515788|B.1.1|South Africa|2020-07-30	Africa|hCoV-19/South Africa/Tygerberg 45/2020|EPI ISL 464154|B.1.1|South Africa|2020-04-08	0.0002084493	Africa
Africa|hCoV-19/South Africa/KRISP-K002428/2020|EPI ISL 515789|B.1.1.273|South Africa|2020-07-30	Africa|hCoV-19/South Africa/Tygerberg 45/2020|EPI ISL 464154|B.1.1|South Africa|2020-04-08	0.0002752166	Africa
Africa|hCoV-19/South Africa/KRISP-K002429/2020|EPI ISL 515790|B.1.1.206|South Africa|2020-07-30	Africa|hCoV-19/South Africa/Tygerberg 45/2020|EPI ISL 464154|B.1.1|South Africa|2020-04-08	0.0002064038	Africa
Africa|hCoV-19/South Africa/KRISP-K002430/2020|EPI ISL 515791|B.1.1.206|South Africa|2020-07-30	Africa|hCoV-19/South Africa/Tygerberg 45/2020|EPI ISL 464154|B.1.1|South Africa|2020-04-08	0.0002408201	Africa
Africa|hCoV-19/South Africa/KRISP-K002431/2020|EPI ISL 515792|C.1|South Africa|2020-07-29	Africa|hCoV-19/South Africa/Tygerberg 45/2020|EPI ISL 464154|B.1.1|South Africa|2020-04-08	0.0003799833	Africa
Africa|hCoV-19/South Africa/KRISP-K002433/2020|EPI ISL 515793|B.1.1.206|South Africa|2020-07-30	Africa|hCoV-19/South Africa/Tygerberg 45/2020|EPI ISL 464154|B.1.1|South Africa|2020-04-08	0.0000695916	Africa
Africa|hCoV-19/South Africa/KRISP-K002437/2020|EPI ISL 515794|B.1.1.62|South Africa|2020-07-30	Africa|hCoV-19/South Africa/Tygerberg 45/2020|EPI ISL 464154|B.1.1|South Africa|2020-04-08	0.0001031976	Africa
Africa|hCoV-19/South Africa/KRISP-K002439/2020|EPI ISL 515795|B.1.1.206|South Africa|2020-07-30	Africa|hCoV-19/South Africa/Tygerberg 45/2020|EPI ISL 464154|B.1.1|South Africa|2020-04-08	0.0001402050	Africa
Africa|hCoV-19/South Africa/KRISP-K002440/2020|EPI ISL 515796|B.1.1.40|South Africa|2020-07-29	Africa|hCoV-19/South Africa/Tygerberg 45/2020|EPI ISL 464154|B.1.1|South Africa|2020-04-08	0.0002076407	Africa
Africa|hCoV-19/South Africa/KRISP-K002441/2020|EPI ISL 515797|C.1|South Africa|2020-07-30	Africa|hCoV-19/South Africa/Tygerberg 45/2020|EPI ISL 464154|B.1.1|South Africa|2020-04-08	0.0002408144	Africa
Africa|hCoV-19/South Africa/KRISP-K002442/2020|EPI ISL 515798|B.1.1.99|South Africa|2020-07-30	Africa|hCoV-19/South Africa/Tygerberg 45/2020|EPI ISL 464154|B.1.1|South Africa|2020-04-08	0.0001041881	Africa
Africa|hCoV-19/South Africa/KRISP-K002443/2020|EPI ISL 515799|C.1|South Africa|2020-07-29	Africa|hCoV-19/South Africa/Tygerberg 45/2020|EPI ISL 464154|B.1.1|South Africa|2020-04-08	0.0003105136	Africa
Africa|hCoV-19/South Africa/KRISP-K002444/2020|EPI ISL 518034|B.1.1.57|South Africa|2020-07-07	Africa|hCoV-19/South Africa/Tygerberg 45/2020|EPI ISL 464154|B.1.1|South Africa|2020-04-08	0.0001031905	Africa
Africa|hCoV-19/South Africa/KRISP-K002445/2020|EPI ISL 518035|H.1|South Africa|2020-07-07	Africa|hCoV-19/South Africa/Tygerberg 45/2020|EPI ISL 464154|B.1.1|South Africa|2020-04-08	0.0002064222	Africa
Africa|hCoV-19/South Africa/KRISP-K002448/2020|EPI ISL 518037|B.1.1|South Africa|2020-07-17	Africa|hCoV-19/South Africa/Tygerberg 45/2020|EPI ISL 464154|B.1.1|South Africa|2020-04-08	0.0000343939	Africa
Africa|hCoV-19/South Africa/KRISP-K002449/2020|EPI ISL 518038|B.1.1.57|South Africa|2020-07-17	Africa|hCoV-19/South Africa/Tygerberg 45/2020|EPI ISL 464154|B.1.1|South Africa|2020-04-08	0.0000693792	Africa
Africa|hCoV-19/South Africa/KRISP-K002451/2020|EPI ISL 518039|B.1.1|South Africa|2020-07-18	Africa|hCoV-19/South Africa/Tygerberg 45/2020|EPI ISL 464154|B.1.1|South Africa|2020-04-08	0.0000343939	Africa
Africa|hCoV-19/South Africa/KRISP-K002454/2020|EPI ISL 518040|H.1|South Africa|2020-07-13	Africa|hCoV-19/South Africa/Tygerberg 45/2020|EPI ISL 464154|B.1.1|South Africa|2020-04-08	0.0001375968	Africa
Africa|hCoV-19/South Africa/KRISP-K002455/2020|EPI ISL 518041|B.1.1.273|South Africa|2020-07-13	Africa|hCoV-19/South Africa/Tygerberg 45/2020|EPI ISL 464154|B.1.1|South Africa|2020-04-08	0.0001719878	Africa
Africa|hCoV-19/South Africa/KRISP-K002456/2020|EPI ISL 518042|B.1.1.273|South Africa|2020-07-09	Africa|hCoV-19/South Africa/Tygerberg 45/2020|EPI ISL 464154|B.1.1|South Africa|2020-04-08	0.0002066362	Africa
Africa|hCoV-19/South Africa/KRISP-K002457/2020|EPI ISL 518043|B.1.1.273|South Africa|2020-07-07	Africa|hCoV-19/South Africa/Tygerberg 45/2020|EPI ISL 464154|B.1.1|South Africa|2020-04-08	0.0002063946	Africa
Africa|hCoV-19/South Africa/KRISP-K002460/2020|EPI ISL 518044|H.1|South Africa|2020-07-06	Africa|hCoV-19/South Africa/Tygerberg 45/2020|EPI ISL 464154|B.1.1|South Africa|2020-04-08	0.0001375968	Africa
Africa|hCoV-19/South Africa/KRISP-K002461/2020|EPI ISL 518045|B.1.106|South Africa|2020-07-06	Africa|hCoV-19/South Africa/Tygerberg 45/2020|EPI ISL 464154|B.1.1|South Africa|2020-04-08	0.0002408152	Africa
Africa|hCoV-19/South Africa/KRISP-K002464/2020|EPI ISL 518047|B.1.1.273|South Africa|2020-07-14	Africa|hCoV-19/South Africa/Tygerberg 45/2020|EPI ISL 464154|B.1.1|South Africa|2020-04-08	0.0002064080	Africa
Africa|hCoV-19/South Africa/KRISP-K002465/2020|EPI ISL 518048|B.1.1.273|South Africa|2020-06-25	Africa|hCoV-19/South Africa/Tygerberg 45/2020|EPI ISL 464154|B.1.1|South Africa|2020-04-08	0.0001719955	Africa
Africa|hCoV-19/South Africa/KRISP-K002466/2020|EPI ISL 518049|B.1.1.62|South Africa|2020-06-23	Africa|hCoV-19/South Africa/Tygerberg 45/2020|EPI ISL 464154|B.1.1|South Africa|2020-04-08	0.0000687953	Africa
Africa|hCoV-19/South Africa/KRISP-K002467/2020|EPI ISL 518050|B.1.5|South Africa|2020-07-01	Africa|hCoV-19/South Africa/Tygerberg 45/2020|EPI ISL 464154|B.1.1|South Africa|2020-04-08	0.0001720037	Africa
Africa|hCoV-19/South Africa/KRISP-K002472/2020|EPI ISL 518051|B.1.5|South Africa|2020-07-14	Africa|hCoV-19/South Africa/Tygerberg 45/2020|EPI ISL 464154|B.1.1|South Africa|2020-04-08	0.0003096600	Africa
Africa|hCoV-19/South Africa/KRISP-K002474/2020|EPI ISL 518052|B.1.1.273|South Africa|2020-06-29	Africa|hCoV-19/South Africa/Tygerberg 45/2020|EPI ISL 464154|B.1.1|South Africa|2020-04-08	0.0001375935	Africa
Africa|hCoV-19/South Africa/KRISP-K002479/2020|EPI ISL 535390|C.1|South Africa|2020-08-07	Africa|hCoV-19/South Africa/Tygerberg 45/2020|EPI ISL 464154|B.1.1|South Africa|2020-04-08	0.0002752221	Africa
Africa|hCoV-19/South Africa/KRISP-K002483/2020|EPI ISL 535391|H.1|South Africa|2020-08-07	Africa|hCoV-19/South Africa/Tygerberg 45/2020|EPI ISL 464154|B.1.1|South Africa|2020-04-08	0.0002105014	Africa
Africa|hCoV-19/South Africa/KRISP-K002484/2020|EPI ISL 535392|B.1|South Africa|2020-08-07	Africa|hCoV-19/South Africa/Tygerberg 45/2020|EPI ISL 464154|B.1.1|South Africa|2020-04-08	0.0004129607	Africa
Africa|hCoV-19/South Africa/KRISP-K002486/2020|EPI ISL 535393|H.1|South Africa|2020-08-07	Africa|hCoV-19/South Africa/Tygerberg 45/2020|EPI ISL 464154|B.1.1|South Africa|2020-04-08	0.0002752287	Africa
Africa|hCoV-19/South Africa/KRISP-K002490/2020|EPI ISL 535394|B.1.1.10|South Africa|2020-08-07	Africa|hCoV-19/South Africa/Tygerberg 45/2020|EPI ISL 464154|B.1.1|South Africa|2020-04-08	0.0000687939	Africa
Africa|hCoV-19/South Africa/KRISP-K002491/2020|EPI ISL 535395|B.1.1|South Africa|2020-08-07	Africa|hCoV-19/South Africa/Tygerberg 45/2020|EPI ISL 464154|B.1.1|South Africa|2020-04-08	0.0002408144	Africa
Africa|hCoV-19/South Africa/KRISP-K002495/2020|EPI ISL 535396|B.1.1.273|South Africa|2020-08-06	Africa|hCoV-19/South Africa/Tygerberg 45/2020|EPI ISL 464154|B.1.1|South Africa|2020-04-08	0.0003440725	Africa
Africa|hCoV-19/South Africa/KRISP-K002498/2020|EPI ISL 535397|B.1.1.206|South Africa|2020-08-05	Africa|hCoV-19/South Africa/Tygerberg 45/2020|EPI ISL 464154|B.1.1|South Africa|2020-04-08	0.0001031905	Africa
Africa|hCoV-19/South Africa/KRISP-K002501/2020|EPI ISL 535398|B.1.1.273|South Africa|2020-08-07	Africa|hCoV-19/South Africa/Tygerberg 45/2020|EPI ISL 464154|B.1.1|South Africa|2020-04-08	0.0001375907	Africa
Africa|hCoV-19/South Africa/KRISP-K002502/2020|EPI ISL 535399|B.1.1.206|South Africa|2020-08-05	Africa|hCoV-19/South Africa/Tygerberg 45/2020|EPI ISL 464154|B.1.1|South Africa|2020-04-08	0.0001720031	Africa
Africa|hCoV-19/South Africa/KRISP-K002504/2020|EPI ISL 535400|B.1.1.40|South Africa|2020-08-06	Africa|hCoV-19/South Africa/Tygerberg 45/2020|EPI ISL 464154|B.1.1|South Africa|2020-04-08	0.0001375874	Africa
Africa|hCoV-19/South Africa/KRISP-K002516/2020|EPI ISL 535402|C.1|South Africa|2020-08-07	Africa|hCoV-19/South Africa/Tygerberg 45/2020|EPI ISL 464154|B.1.1|South Africa|2020-04-08	0.0002782078	Africa
Africa|hCoV-19/South Africa/KRISP-K002520/2020|EPI ISL 535403|B.1.1.206|South Africa|2020-08-07	Africa|hCoV-19/South Africa/Tygerberg 45/2020|EPI ISL 464154|B.1.1|South Africa|2020-04-08	0.0002064172	Africa
Africa|hCoV-19/South Africa/KRISP-K002526/2020|EPI ISL 535404|B.1.1|South Africa|2020-08-07	Africa|hCoV-19/South Africa/Tygerberg 45/2020|EPI ISL 464154|B.1.1|South Africa|2020-04-08	0.0002408085	Africa
Africa|hCoV-19/South Africa/KRISP-K002532/2020|EPI ISL 535405|B.1.1|South Africa|2020-07-30	Africa|hCoV-19/South Africa/Tygerberg 45/2020|EPI ISL 464154|B.1.1|South Africa|2020-04-08	0.0001375963	Africa
Africa|hCoV-19/South Africa/KRISP-K002533/2020|EPI ISL 535406|B.1.1|South Africa|2020-07-30	Africa|hCoV-19/South Africa/Tygerberg 45/2020|EPI ISL 464154|B.1.1|South Africa|2020-04-08	0.0001375963	Africa
Africa|hCoV-19/South Africa/KRISP-K002534/2020|EPI ISL 535407|B.1.1.206|South Africa|2020-07-30	Africa|hCoV-19/South Africa/Tygerberg 45/2020|EPI ISL 464154|B.1.1|South Africa|2020-04-08	0.0001780133	Africa
Africa|hCoV-19/South Africa/KRISP-K002535/2020|EPI ISL 535408|B.1.1|South Africa|2020-07-30	Africa|hCoV-19/South Africa/Tygerberg 45/2020|EPI ISL 464154|B.1.1|South Africa|2020-04-08	0.0001719880	Africa
Africa|hCoV-19/South Africa/KRISP-K002536/2020|EPI ISL 535409|C.1|South Africa|2020-07-30	Africa|hCoV-19/South Africa/Tygerberg 45/2020|EPI ISL 464154|B.1.1|South Africa|2020-04-08	0.0002449717	Africa
Africa|hCoV-19/South Africa/KRISP-K002537/2020|EPI ISL 535410|B.1.1.206|South Africa|2020-07-30	Africa|hCoV-19/South Africa/Tygerberg 45/2020|EPI ISL 464154|B.1.1|South Africa|2020-04-08	0.0002408308	Africa
Africa|hCoV-19/South Africa/KRISP-K002541/2020|EPI ISL 535411|B.1.1.57|South Africa|2020-07-30	Africa|hCoV-19/South Africa/Tygerberg 45/2020|EPI ISL 464154|B.1.1|South Africa|2020-04-08	0.0001779522	Africa
Africa|hCoV-19/South Africa/KRISP-K002542/2020|EPI ISL 535412|B.1.1.206|South Africa|2020-07-30	Africa|hCoV-19/South Africa/Tygerberg 45/2020|EPI ISL 464154|B.1.1|South Africa|2020-04-08	0.0002408036	Africa
Africa|hCoV-19/South Africa/KRISP-K002543/2020|EPI ISL 535413|C.1|South Africa|2020-07-30	Africa|hCoV-19/South Africa/Tygerberg 45/2020|EPI ISL 464154|B.1.1|South Africa|2020-04-08	0.0002063946	Africa
Africa|hCoV-19/South Africa/KRISP-K002544/2020|EPI ISL 535414|B.1.1.206|South Africa|2020-07-30	Africa|hCoV-19/South Africa/Tygerberg 45/2020|EPI ISL 464154|B.1.1|South Africa|2020-04-08	0.0001720031	Africa
Africa|hCoV-19/South Africa/KRISP-K002545/2020|EPI ISL 535415|B.1.1.254|South Africa|2020-07-30	Africa|hCoV-19/South Africa/Tygerberg 45/2020|EPI ISL 464154|B.1.1|South Africa|2020-04-08	0.0001375874	Africa
Africa|hCoV-19/South Africa/KRISP-K002546/2020|EPI ISL 535416|B.1.1|South Africa|2020-07-30	Africa|hCoV-19/South Africa/Tygerberg 45/2020|EPI ISL 464154|B.1.1|South Africa|2020-04-08	0.0001375902	Africa
Africa|hCoV-19/South Africa/KRISP-K002547/2020|EPI ISL 535417|C.1|South Africa|2020-07-30	Africa|hCoV-19/South Africa/Tygerberg 45/2020|EPI ISL 464154|B.1.1|South Africa|2020-04-08	0.0001719878	Africa
Africa|hCoV-19/South Africa/KRISP-K002548/2020|EPI ISL 535418|B.1.1|South Africa|2020-07-30	Africa|hCoV-19/South Africa/Tygerberg 45/2020|EPI ISL 464154|B.1.1|South Africa|2020-04-08	0.0002418233	Africa
Africa|hCoV-19/South Africa/KRISP-K002550/2020|EPI ISL 535420|B.1.1.206|South Africa|2020-07-29	Africa|hCoV-19/South Africa/Tygerberg 45/2020|EPI ISL 464154|B.1.1|South Africa|2020-04-08	0.0001375902	Africa
Africa|hCoV-19/South Africa/KRISP-K002552/2020|EPI ISL 535421|B.1.1.206|South Africa|2020-07-30	Africa|hCoV-19/South Africa/Tygerberg 45/2020|EPI ISL 464154|B.1.1|South Africa|2020-04-08	0.0001719913	Africa
Africa|hCoV-19/South Africa/KRISP-K002553/2020|EPI ISL 535422|C.1|South Africa|2020-07-29	Africa|hCoV-19/South Africa/Tygerberg 45/2020|EPI ISL 464154|B.1.1|South Africa|2020-04-08	0.0002408036	Africa
Africa|hCoV-19/South Africa/KRISP-K002554/2020|EPI ISL 535423|B.1.1.273|South Africa|2020-07-30	Africa|hCoV-19/South Africa/Tygerberg 45/2020|EPI ISL 464154|B.1.1|South Africa|2020-04-08	0.0001767849	Africa
Africa|hCoV-19/South Africa/KRISP-K002555/2020|EPI ISL 535424|B.1.1.57|South Africa|2020-07-30	Africa|hCoV-19/South Africa/Tygerberg 45/2020|EPI ISL 464154|B.1.1|South Africa|2020-04-08	0.0001380937	Africa
Africa|hCoV-19/South Africa/KRISP-K002556/2020|EPI ISL 535425|B.1.1.273|South Africa|2020-07-29	Africa|hCoV-19/South Africa/Tygerberg 45/2020|EPI ISL 464154|B.1.1|South Africa|2020-04-08	0.0000343939	Africa
Africa|hCoV-19/South Africa/KRISP-K002558/2020|EPI ISL 535426|B.1.1.273|South Africa|2020-07-30	Africa|hCoV-19/South Africa/Tygerberg 45/2020|EPI ISL 464154|B.1.1|South Africa|2020-04-08	0.0001719996	Africa
Africa|hCoV-19/South Africa/KRISP-K002559/2020|EPI ISL 535427|B.1.1.206|South Africa|2020-07-29	Africa|hCoV-19/South Africa/Tygerberg 45/2020|EPI ISL 464154|B.1.1|South Africa|2020-04-08	0.0001719954	Africa
Africa|hCoV-19/South Africa/KRISP-K002560/2020|EPI ISL 535428|B.1.1.206|South Africa|2020-07-31	Africa|hCoV-19/South Africa/Tygerberg 45/2020|EPI ISL 464154|B.1.1|South Africa|2020-04-08	0.0001031930	Africa
Africa|hCoV-19/South Africa/KRISP-K002561/2020|EPI ISL 535429|C.1|South Africa|2020-07-30	Africa|hCoV-19/South Africa/Tygerberg 45/2020|EPI ISL 464154|B.1.1|South Africa|2020-04-08	0.0002776998	Africa
Africa|hCoV-19/South Africa/KRISP-K002562/2020|EPI ISL 535430|H.1|South Africa|2020-07-30	Africa|hCoV-19/South Africa/Tygerberg 45/2020|EPI ISL 464154|B.1.1|South Africa|2020-04-08	0.0001720072	Africa
Africa|hCoV-19/South Africa/KRISP-K002563/2020|EPI ISL 535431|H.1|South Africa|2020-07-30	Africa|hCoV-19/South Africa/Tygerberg 45/2020|EPI ISL 464154|B.1.1|South Africa|2020-04-08	0.0001719954	Africa
Africa|hCoV-19/South Africa/KRISP-K002566/2020|EPI ISL 535432|C.1|South Africa|2020-07-29	Africa|hCoV-19/South Africa/Tygerberg 45/2020|EPI ISL 464154|B.1.1|South Africa|2020-04-08	0.0002771421	Africa
Africa|hCoV-19/South Africa/KRISP-K002567/2020|EPI ISL 535433|B.1.1|South Africa|2020-07-29	Africa|hCoV-19/South Africa/Tygerberg 45/2020|EPI ISL 464154|B.1.1|South Africa|2020-04-08	0.0000687892	Africa
Africa|hCoV-19/South Africa/KRISP-K002568/2020|EPI ISL 535434|B.1.1|South Africa|2020-07-29	Africa|hCoV-19/South Africa/Tygerberg 45/2020|EPI ISL 464154|B.1.1|South Africa|2020-04-08	0.0001031884	Africa
Africa|hCoV-19/South Africa/KRISP-K002570/2020|EPI ISL 535436|B.1.5.19|South Africa|2020-07-29	Africa|hCoV-19/South Africa/Tygerberg 45/2020|EPI ISL 464154|B.1.1|South Africa|2020-04-08	0.0004473238	Africa
Africa|hCoV-19/South Africa/KRISP-K002571/2020|EPI ISL 535437|B.1.1.206|South Africa|2020-07-30	Africa|hCoV-19/South Africa/Tygerberg 45/2020|EPI ISL 464154|B.1.1|South Africa|2020-04-08	0.0001070955	Africa
Africa|hCoV-19/South Africa/KRISP-K002572/2020|EPI ISL 535438|B.1.1.206|South Africa|2020-07-30	Africa|hCoV-19/South Africa/Tygerberg 45/2020|EPI ISL 464154|B.1.1|South Africa|2020-04-08	0.0001375839	Africa
Africa|hCoV-19/South Africa/KRISP-K002573/2020|EPI ISL 535439|B.1.1|South Africa|2020-07-29	Africa|hCoV-19/South Africa/Tygerberg 45/2020|EPI ISL 464154|B.1.1|South Africa|2020-04-08	0.0001031884	Africa
Africa|hCoV-19/South Africa/KRISP-K002574/2020|EPI ISL 535440|H.1|South Africa|2020-07-31	Africa|hCoV-19/South Africa/Tygerberg 45/2020|EPI ISL 464154|B.1.1|South Africa|2020-04-08	0.0001375996	Africa
Africa|hCoV-19/South Africa/KRISP-K002576/2020|EPI ISL 535441|H.1|South Africa|2020-07-28	Africa|hCoV-19/South Africa/Tygerberg 45/2020|EPI ISL 464154|B.1.1|South Africa|2020-04-08	0.0000687908	Africa
Africa|hCoV-19/South Africa/KRISP-K002577/2020|EPI ISL 535442|H.1|South Africa|2020-07-31	Africa|hCoV-19/South Africa/Tygerberg 45/2020|EPI ISL 464154|B.1.1|South Africa|2020-04-08	0.0001720108	Africa
Africa|hCoV-19/South Africa/KRISP-K002578/2020|EPI ISL 535443|H.1|South Africa|2020-07-31	Africa|hCoV-19/South Africa/Tygerberg 45/2020|EPI ISL 464154|B.1.1|South Africa|2020-04-08	0.0001031884	Africa
Africa|hCoV-19/South Africa/KRISP-K002579/2020|EPI ISL 535444|B.1.1.117|South Africa|2020-07-29	Africa|hCoV-19/South Africa/Tygerberg 45/2020|EPI ISL 464154|B.1.1|South Africa|2020-04-08	0.0000687922	Africa
Africa|hCoV-19/South Africa/KRISP-K002580/2020|EPI ISL 535445|C.9|South Africa|2020-07-30	Africa|hCoV-19/South Africa/Tygerberg 45/2020|EPI ISL 464154|B.1.1|South Africa|2020-04-08	0.0004473438	Africa
Africa|hCoV-19/South Africa/KRISP-K002581/2020|EPI ISL 535446|B.1.1.273|South Africa|2020-07-31	Africa|hCoV-19/South Africa/Tygerberg 45/2020|EPI ISL 464154|B.1.1|South Africa|2020-04-08	0.0002063988	Africa
Africa|hCoV-19/South Africa/KRISP-K002582/2020|EPI ISL 535447|B.1.1|South Africa|2020-07-31	Africa|hCoV-19/South Africa/Tygerberg 45/2020|EPI ISL 464154|B.1.1|South Africa|2020-04-08	0.0001719913	Africa
Africa|hCoV-19/South Africa/KRISP-K002583/2020|EPI ISL 535448|B.1.1.273|South Africa|2020-08-01	Africa|hCoV-19/South Africa/Tygerberg 45/2020|EPI ISL 464154|B.1.1|South Africa|2020-04-08	0.0002063896	Africa
Africa|hCoV-19/South Africa/KRISP-K002584/2020|EPI ISL 535449|B.1.1.1|South Africa|2020-08-01	Africa|hCoV-19/South Africa/Tygerberg 45/2020|EPI ISL 464154|B.1.1|South Africa|2020-04-08	0.0003784539	Africa
Africa|hCoV-19/South Africa/KRISP-K002585/2020|EPI ISL 535450|B.1.1.206|South Africa|2020-07-31	Africa|hCoV-19/South Africa/Tygerberg 45/2020|EPI ISL 464154|B.1.1|South Africa|2020-04-08	0.0002407977	Africa
Africa|hCoV-19/South Africa/KRISP-K002586/2020|EPI ISL 535451|H.1|South Africa|2020-08-01	Africa|hCoV-19/South Africa/Tygerberg 45/2020|EPI ISL 464154|B.1.1|South Africa|2020-04-08	0.0001375996	Africa
Africa|hCoV-19/South Africa/KRISP-K002587/2020|EPI ISL 535452|H.1|South Africa|2020-07-29	Africa|hCoV-19/South Africa/Tygerberg 45/2020|EPI ISL 464154|B.1.1|South Africa|2020-04-08	0.0001031884	Africa
Africa|hCoV-19/South Africa/KRISP-K002590/2020|EPI ISL 535455|H.1|South Africa|2020-07-31	Africa|hCoV-19/South Africa/Tygerberg 45/2020|EPI ISL 464154|B.1.1|South Africa|2020-04-08	0.0000687908	Africa
Africa|hCoV-19/South Africa/KRISP-K002591/2020|EPI ISL 535456|B.1.5.31|South Africa|2020-07-28	Africa|hCoV-19/South Africa/Tygerberg 45/2020|EPI ISL 464154|B.1.1|South Africa|2020-04-08	0.0004128873	Africa
Africa|hCoV-19/South Africa/KRISP-K002592/2020|EPI ISL 535457|B.1.1.206|South Africa|2020-07-30	Africa|hCoV-19/South Africa/Tygerberg 45/2020|EPI ISL 464154|B.1.1|South Africa|2020-04-08	0.0001375902	Africa
Africa|hCoV-19/South Africa/KRISP-K002594/2020|EPI ISL 535459|B.1.1.62|South Africa|2020-07-28	Africa|hCoV-19/South Africa/Tygerberg 45/2020|EPI ISL 464154|B.1.1|South Africa|2020-04-08	0.0001720108	Africa
Africa|hCoV-19/South Africa/KRISP-K002595/2020|EPI ISL 535460|B.1.1.62|South Africa|2020-07-29	Africa|hCoV-19/South Africa/Tygerberg 45/2020|EPI ISL 464154|B.1.1|South Africa|2020-04-08	0.0001720031	Africa
Africa|hCoV-19/South Africa/KRISP-K002596/2020|EPI ISL 535461|B.1.1|South Africa|2020-07-29	Africa|hCoV-19/South Africa/Tygerberg 45/2020|EPI ISL 464154|B.1.1|South Africa|2020-04-08	0.0000687892	Africa
Africa|hCoV-19/South Africa/KRISP-K002597/2020|EPI ISL 535462|B.1.1.206|South Africa|2020-07-31	Africa|hCoV-19/South Africa/Tygerberg 45/2020|EPI ISL 464154|B.1.1|South Africa|2020-04-08	0.0002408143	Africa
Africa|hCoV-19/South Africa/KRISP-K002598/2020|EPI ISL 535463|H.1|South Africa|2020-07-30	Africa|hCoV-19/South Africa/Tygerberg 45/2020|EPI ISL 464154|B.1.1|South Africa|2020-04-08	0.0001031884	Africa
Africa|hCoV-19/South Africa/KRISP-K002600/2020|EPI ISL 535464|B.1.1.34|South Africa|2020-07-31	Africa|hCoV-19/South Africa/Tygerberg 45/2020|EPI ISL 464154|B.1.1|South Africa|2020-04-08	0.0001032722	Africa
Africa|hCoV-19/South Africa/KRISP-K002601/2020|EPI ISL 535465|B.1.1|South Africa|2020-07-30	Africa|hCoV-19/South Africa/Tygerberg 45/2020|EPI ISL 464154|B.1.1|South Africa|2020-04-08	0.0001031905	Africa
Africa|hCoV-19/South Africa/KRISP-K002602/2020|EPI ISL 535466|H.1|South Africa|2020-07-31	Africa|hCoV-19/South Africa/Tygerberg 45/2020|EPI ISL 464154|B.1.1|South Africa|2020-04-08	0.0002752532	Africa
Africa|hCoV-19/South Africa/KRISP-K002603/2020|EPI ISL 535467|B.1.1|South Africa|2020-07-30	Africa|hCoV-19/South Africa/Tygerberg 45/2020|EPI ISL 464154|B.1.1|South Africa|2020-04-08	0.0000346165	Africa
Africa|hCoV-19/South Africa/KRISP-K002604/2020|EPI ISL 535468|H.1|South Africa|2020-07-31	Africa|hCoV-19/South Africa/Tygerberg 45/2020|EPI ISL 464154|B.1.1|South Africa|2020-04-08	0.0001719955	Africa
Africa|hCoV-19/South Africa/KRISP-K002605/2020|EPI ISL 535469|B.1.1.206|South Africa|2020-07-30	Africa|hCoV-19/South Africa/Tygerberg 45/2020|EPI ISL 464154|B.1.1|South Africa|2020-04-08	0.0002064038	Africa
Africa|hCoV-19/South Africa/KRISP-K002606/2020|EPI ISL 535470|H.1|South Africa|2020-07-31	Africa|hCoV-19/South Africa/Tygerberg 45/2020|EPI ISL 464154|B.1.1|South Africa|2020-04-08	0.0001031884	Africa
Africa|hCoV-19/South Africa/KRISP-K002607/2020|EPI ISL 535471|H.1|South Africa|2020-07-30	Africa|hCoV-19/South Africa/Tygerberg 45/2020|EPI ISL 464154|B.1.1|South Africa|2020-04-08	0.0001375935	Africa
Africa|hCoV-19/South Africa/KRISP-K002608/2020|EPI ISL 535472|B.1.5.31|South Africa|2020-08-01	Africa|hCoV-19/South Africa/Tygerberg 45/2020|EPI ISL 464154|B.1.1|South Africa|2020-04-08	0.0003440821	Africa
Africa|hCoV-19/South Africa/KRISP-K002609/2020|EPI ISL 535473|B.1.5.16|South Africa|2020-07-30	Africa|hCoV-19/South Africa/Tygerberg 45/2020|EPI ISL 464154|B.1.1|South Africa|2020-04-08	0.0004817647	Africa
Africa|hCoV-19/South Africa/KRISP-K002611/2020|EPI ISL 535475|B.1|South Africa|2020-07-29	Africa|hCoV-19/South Africa/Tygerberg 45/2020|EPI ISL 464154|B.1.1|South Africa|2020-04-08	0.0004129073	Africa
Africa|hCoV-19/South Africa/KRISP-K002612/2020|EPI ISL 535476|C.1|South Africa|2020-07-23	Africa|hCoV-19/South Africa/Tygerberg 45/2020|EPI ISL 464154|B.1.1|South Africa|2020-04-08	0.0002063896	Africa
Africa|hCoV-19/South Africa/KRISP-K002613/2020|EPI ISL 535477|B.1.5.31|South Africa|2020-07-28	Africa|hCoV-19/South Africa/Tygerberg 45/2020|EPI ISL 464154|B.1.1|South Africa|2020-04-08	0.0004473545	Africa
Africa|hCoV-19/South Africa/KRISP-K002614/2020|EPI ISL 535478|B.1.5|South Africa|2020-07-30	Africa|hCoV-19/South Africa/Tygerberg 45/2020|EPI ISL 464154|B.1.1|South Africa|2020-04-08	0.0001376617	Africa
Africa|hCoV-19/South Africa/KRISP-K002615/2020|EPI ISL 535479|B.1.1.206|South Africa|2020-07-31	Africa|hCoV-19/South Africa/Tygerberg 45/2020|EPI ISL 464154|B.1.1|South Africa|2020-04-08	0.0001376660	Africa
Africa|hCoV-19/South Africa/KRISP-K002616/2020|EPI ISL 535480|B.1.1.56|South Africa|2020-08-01	Africa|hCoV-19/South Africa/Tygerberg 45/2020|EPI ISL 464154|B.1.1|South Africa|2020-04-08	0.0002064030	Africa
Africa|hCoV-19/South Africa/KRISP-K002617/2020|EPI ISL 535481|C.1|South Africa|2020-07-29	Africa|hCoV-19/South Africa/Tygerberg 45/2020|EPI ISL 464154|B.1.1|South Africa|2020-04-08	0.0003096112	Africa
Africa|hCoV-19/South Africa/KRISP-K002618/2020|EPI ISL 535482|B.1.1.273|South Africa|2020-07-29	Africa|hCoV-19/South Africa/Tygerberg 45/2020|EPI ISL 464154|B.1.1|South Africa|2020-04-08	0.0002125069	Africa
Africa|hCoV-19/South Africa/KRISP-K002619/2020|EPI ISL 535483|B.1.1.273|South Africa|2020-07-31	Africa|hCoV-19/South Africa/Tygerberg 45/2020|EPI ISL 464154|B.1.1|South Africa|2020-04-08	0.0001719920	Africa
Africa|hCoV-19/South Africa/KRISP-K002621/2020|EPI ISL 535484|B.1.1.206|South Africa|2020-07-30	Africa|hCoV-19/South Africa/Tygerberg 45/2020|EPI ISL 464154|B.1.1|South Africa|2020-04-08	0.0001719996	Africa
Africa|hCoV-19/South Africa/KRISP-K002622/2020|EPI ISL 535485|H.1|South Africa|2020-07-31	Africa|hCoV-19/South Africa/Tygerberg 45/2020|EPI ISL 464154|B.1.1|South Africa|2020-04-08	0.0001720073	Africa
Africa|hCoV-19/South Africa/KRISP-K002623/2020|EPI ISL 535486|B.1|South Africa|2020-08-01	Africa|hCoV-19/South Africa/Tygerberg 45/2020|EPI ISL 464154|B.1.1|South Africa|2020-04-08	0.0003096994	Africa
Africa|hCoV-19/South Africa/KRISP-K002624/2020|EPI ISL 535487|B.1.1.206|South Africa|2020-08-01	Africa|hCoV-19/South Africa/Tygerberg 45/2020|EPI ISL 464154|B.1.1|South Africa|2020-04-08	0.0002752399	Africa
Africa|hCoV-19/South Africa/KRISP-K002625/2020|EPI ISL 535488|B.1.1|South Africa|2020-07-29	Africa|hCoV-19/South Africa/Tygerberg 45/2020|EPI ISL 464154|B.1.1|South Africa|2020-04-08	0.0001375902	Africa
Africa|hCoV-19/South Africa/KRISP-K002626/2020|EPI ISL 535496|H.1|South Africa|2020-08-01	Africa|hCoV-19/South Africa/Tygerberg 45/2020|EPI ISL 464154|B.1.1|South Africa|2020-04-08	0.0001375907	Africa
Africa|hCoV-19/South Africa/KRISP-K002628/2020|EPI ISL 535498|H.1|South Africa|2020-07-27	Africa|hCoV-19/South Africa/Tygerberg 45/2020|EPI ISL 464154|B.1.1|South Africa|2020-04-08	0.0002063988	Africa
Africa|hCoV-19/South Africa/KRISP-K002629/2020|EPI ISL 535499|C.9|South Africa|2020-07-31	Africa|hCoV-19/South Africa/Tygerberg 45/2020|EPI ISL 464154|B.1.1|South Africa|2020-04-08	0.0003793674	Africa
Africa|hCoV-19/South Africa/KRISP-K002630/2020|EPI ISL 535500|H.1|South Africa|2020-07-31	Africa|hCoV-19/South Africa/Tygerberg 45/2020|EPI ISL 464154|B.1.1|South Africa|2020-04-08	0.0001720108	Africa
Africa|hCoV-19/South Africa/KRISP-K002631/2020|EPI ISL 535501|H.1|South Africa|2020-08-02	Africa|hCoV-19/South Africa/Tygerberg 45/2020|EPI ISL 464154|B.1.1|South Africa|2020-04-08	0.0001719996	Africa
Africa|hCoV-19/South Africa/KRISP-K002632/2020|EPI ISL 535502|B.1.1.62|South Africa|2020-07-31	Africa|hCoV-19/South Africa/Tygerberg 45/2020|EPI ISL 464154|B.1.1|South Africa|2020-04-08	0.0002064080	Africa
Africa|hCoV-19/South Africa/KRISP-K002633/2020|EPI ISL 535503|B.1.1.206|South Africa|2020-08-03	Africa|hCoV-19/South Africa/Tygerberg 45/2020|EPI ISL 464154|B.1.1|South Africa|2020-04-08	0.0001719990	Africa
Africa|hCoV-19/South Africa/KRISP-K002634/2020|EPI ISL 535504|B.1.1.273|South Africa|2020-08-03	Africa|hCoV-19/South Africa/Tygerberg 45/2020|EPI ISL 464154|B.1.1|South Africa|2020-04-08	0.0002063988	Africa
Africa|hCoV-19/South Africa/KRISP-K002635/2020|EPI ISL 535505|B.1.1.40|South Africa|2020-08-04	Africa|hCoV-19/South Africa/Tygerberg 45/2020|EPI ISL 464154|B.1.1|South Africa|2020-04-08	0.0002063988	Africa
Africa|hCoV-19/South Africa/KRISP-K002636/2020|EPI ISL 535506|C.1|South Africa|2020-08-02	Africa|hCoV-19/South Africa/Tygerberg 45/2020|EPI ISL 464154|B.1.1|South Africa|2020-04-08	0.0003096313	Africa
Africa|hCoV-19/South Africa/KRISP-K002637/2020|EPI ISL 535507|B.1.1.206|South Africa|2020-08-02	Africa|hCoV-19/South Africa/Tygerberg 45/2020|EPI ISL 464154|B.1.1|South Africa|2020-04-08	0.0000691370	Africa
Africa|hCoV-19/South Africa/KRISP-K002638/2020|EPI ISL 535508|B.1.1.206|South Africa|2020-08-04	Africa|hCoV-19/South Africa/Tygerberg 45/2020|EPI ISL 464154|B.1.1|South Africa|2020-04-08	0.0001031905	Africa
Africa|hCoV-19/South Africa/KRISP-K002639/2020|EPI ISL 535509|B.1.1.34|South Africa|2020-08-03	Africa|hCoV-19/South Africa/Tygerberg 45/2020|EPI ISL 464154|B.1.1|South Africa|2020-04-08	0.0001375902	Africa
Africa|hCoV-19/South Africa/KRISP-K002640/2020|EPI ISL 535510|B.1.1.206|South Africa|2020-08-04	Africa|hCoV-19/South Africa/Tygerberg 45/2020|EPI ISL 464154|B.1.1|South Africa|2020-04-08	0.0001719913	Africa
Africa|hCoV-19/South Africa/KRISP-K002641/2020|EPI ISL 535511|B.1.1.34|South Africa|2020-08-02	Africa|hCoV-19/South Africa/Tygerberg 45/2020|EPI ISL 464154|B.1.1|South Africa|2020-04-08	0.0001719913	Africa
Africa|hCoV-19/South Africa/KRISP-K002642/2020|EPI ISL 535512|B.1.1.273|South Africa|2020-08-02	Africa|hCoV-19/South Africa/Tygerberg 45/2020|EPI ISL 464154|B.1.1|South Africa|2020-04-08	0.0002063896	Africa
Africa|hCoV-19/South Africa/KRISP-K002643/2020|EPI ISL 535513|B.1.1.206|South Africa|2020-08-01	Africa|hCoV-19/South Africa/Tygerberg 45/2020|EPI ISL 464154|B.1.1|South Africa|2020-04-08	0.0001375902	Africa
Africa|hCoV-19/South Africa/KRISP-K002644/2020|EPI ISL 535514|B.1.1.206|South Africa|2020-08-02	Africa|hCoV-19/South Africa/Tygerberg 45/2020|EPI ISL 464154|B.1.1|South Africa|2020-04-08	0.0001720031	Africa
Africa|hCoV-19/South Africa/KRISP-K002645/2020|EPI ISL 535515|H.1|South Africa|2020-08-01	Africa|hCoV-19/South Africa/Tygerberg 45/2020|EPI ISL 464154|B.1.1|South Africa|2020-04-08	0.0001031884	Africa
Africa|hCoV-19/South Africa/KRISP-K002646/2020|EPI ISL 535516|B.1.1.34|South Africa|2020-08-03	Africa|hCoV-19/South Africa/Tygerberg 45/2020|EPI ISL 464154|B.1.1|South Africa|2020-04-08	0.0001719989	Africa
Africa|hCoV-19/South Africa/KRISP-K002647/2020|EPI ISL 535517|B.1.1.206|South Africa|2020-08-04	Africa|hCoV-19/South Africa/Tygerberg 45/2020|EPI ISL 464154|B.1.1|South Africa|2020-04-08	0.0000358678	Africa
Africa|hCoV-19/South Africa/KRISP-K002648/2020|EPI ISL 535518|B.1.1.206|South Africa|2020-08-04	Africa|hCoV-19/South Africa/Tygerberg 45/2020|EPI ISL 464154|B.1.1|South Africa|2020-04-08	0.0000687923	Africa
Africa|hCoV-19/South Africa/KRISP-K002649/2020|EPI ISL 535519|B.1.1.34|South Africa|2020-08-02	Africa|hCoV-19/South Africa/Tygerberg 45/2020|EPI ISL 464154|B.1.1|South Africa|2020-04-08	0.0002063938	Africa
Africa|hCoV-19/South Africa/KRISP-K002650/2020|EPI ISL 535520|H.1|South Africa|2020-08-03	Africa|hCoV-19/South Africa/Tygerberg 45/2020|EPI ISL 464154|B.1.1|South Africa|2020-04-08	0.0002408309	Africa
Africa|hCoV-19/South Africa/KRISP-K002651/2020|EPI ISL 535521|B.1.1.206|South Africa|2020-08-04	Africa|hCoV-19/South Africa/Tygerberg 45/2020|EPI ISL 464154|B.1.1|South Africa|2020-04-08	0.0001063618	Africa
Africa|hCoV-19/South Africa/KRISP-K002653/2020|EPI ISL 535522|B.1.1|South Africa|2020-08-02	Africa|hCoV-19/South Africa/Tygerberg 45/2020|EPI ISL 464154|B.1.1|South Africa|2020-04-08	0.0000688105	Africa
Africa|hCoV-19/South Africa/KRISP-K002655/2020|EPI ISL 535523|C.9|South Africa|2020-08-03	Africa|hCoV-19/South Africa/Tygerberg 45/2020|EPI ISL 464154|B.1.1|South Africa|2020-04-08	0.0003096312	Africa
Africa|hCoV-19/South Africa/KRISP-K002657/2020|EPI ISL 535525|B.1.1.1|South Africa|2020-08-03	Africa|hCoV-19/South Africa/Tygerberg 45/2020|EPI ISL 464154|B.1.1|South Africa|2020-04-08	0.0001408522	Africa
Africa|hCoV-19/South Africa/KRISP-K002658/2020|EPI ISL 535526|B.1.1.56|South Africa|2020-08-03	Africa|hCoV-19/South Africa/Tygerberg 45/2020|EPI ISL 464154|B.1.1|South Africa|2020-04-08	0.0002064030	Africa
Africa|hCoV-19/South Africa/KRISP-K002659/2020|EPI ISL 535527|C.9|South Africa|2020-08-03	Africa|hCoV-19/South Africa/Tygerberg 45/2020|EPI ISL 464154|B.1.1|South Africa|2020-04-08	0.0002757504	Africa
Africa|hCoV-19/South Africa/KRISP-K002660/2020|EPI ISL 535528|B.1.1.316|South Africa|2020-08-03	Africa|hCoV-19/South Africa/Tygerberg 45/2020|EPI ISL 464154|B.1.1|South Africa|2020-04-08	0.0001417249	Africa
Africa|hCoV-19/South Africa/KRISP-K002661/2020|EPI ISL 535529|C.9|South Africa|2020-08-03	Africa|hCoV-19/South Africa/Tygerberg 45/2020|EPI ISL 464154|B.1.1|South Africa|2020-04-08	0.0003440503	Africa
Africa|hCoV-19/South Africa/KRISP-K002664/2020|EPI ISL 535530|B.1.5|South Africa|2020-08-02	Africa|hCoV-19/South Africa/Tygerberg 45/2020|EPI ISL 464154|B.1.1|South Africa|2020-04-08	0.0002770749	Africa
Africa|hCoV-19/South Africa/KRISP-K002665/2020|EPI ISL 535531|C.1|South Africa|2020-08-03	Africa|hCoV-19/South Africa/Tygerberg 45/2020|EPI ISL 464154|B.1.1|South Africa|2020-04-08	0.0002063989	Africa
Africa|hCoV-19/South Africa/KRISP-K002666/2020|EPI ISL 535532|B.1.1.206|South Africa|2020-08-01	Africa|hCoV-19/South Africa/Tygerberg 45/2020|EPI ISL 464154|B.1.1|South Africa|2020-04-08	0.0000343939	Africa
Africa|hCoV-19/South Africa/KRISP-K002667/2020|EPI ISL 535533|B.1.1|South Africa|2020-08-04	Africa|hCoV-19/South Africa/Tygerberg 45/2020|EPI ISL 464154|B.1.1|South Africa|2020-04-08	0.0000344164	Africa
Africa|hCoV-19/South Africa/KRISP-K002669/2020|EPI ISL 535535|B.1.1.206|South Africa|2020-08-03	Africa|hCoV-19/South Africa/Tygerberg 45/2020|EPI ISL 464154|B.1.1|South Africa|2020-04-08	0.0000720887	Africa
Africa|hCoV-19/South Africa/KRISP-K002670/2020|EPI ISL 535536|B.1.1.206|South Africa|2020-08-02	Africa|hCoV-19/South Africa/Tygerberg 45/2020|EPI ISL 464154|B.1.1|South Africa|2020-04-08	0.0003784796	Africa
Africa|hCoV-19/South Africa/KRISP-K002671/2020|EPI ISL 535537|B.1|South Africa|2020-08-02	Africa|hCoV-19/South Africa/Tygerberg 45/2020|EPI ISL 464154|B.1.1|South Africa|2020-04-08	0.0002752420	Africa
Africa|hCoV-19/South Africa/KRISP-K002672/2020|EPI ISL 535538|B.1.1.206|South Africa|2020-08-03	Africa|hCoV-19/South Africa/Tygerberg 45/2020|EPI ISL 464154|B.1.1|South Africa|2020-04-08	0.0001439998	Africa
Africa|hCoV-19/South Africa/KRISP-K002673/2020|EPI ISL 535539|B.1.1.254|South Africa|2020-08-01	Africa|hCoV-19/South Africa/Tygerberg 45/2020|EPI ISL 464154|B.1.1|South Africa|2020-04-08	0.0001375933	Africa
Africa|hCoV-19/South Africa/KRISP-K002675/2020|EPI ISL 535540|C.9|South Africa|2020-08-03	Africa|hCoV-19/South Africa/Tygerberg 45/2020|EPI ISL 464154|B.1.1|South Africa|2020-04-08	0.0003447023	Africa
Africa|hCoV-19/South Africa/KRISP-K002676/2020|EPI ISL 535541|C.1|South Africa|2020-08-02	Africa|hCoV-19/South Africa/Tygerberg 45/2020|EPI ISL 464154|B.1.1|South Africa|2020-04-08	0.0002751976	Africa
Africa|hCoV-19/South Africa/KRISP-K002678/2020|EPI ISL 535542|B.1.1.254|South Africa|2020-08-03	Africa|hCoV-19/South Africa/Tygerberg 45/2020|EPI ISL 464154|B.1.1|South Africa|2020-04-08	0.0001719961	Africa
Africa|hCoV-19/South Africa/KRISP-K002679/2020|EPI ISL 535543|B.1.1.273|South Africa|2020-08-02	Africa|hCoV-19/South Africa/Tygerberg 45/2020|EPI ISL 464154|B.1.1|South Africa|2020-04-08	0.0003096387	Africa
Africa|hCoV-19/South Africa/KRISP-K002680/2020|EPI ISL 535544|B.1.1|South Africa|2020-08-03	Africa|hCoV-19/South Africa/Tygerberg 45/2020|EPI ISL 464154|B.1.1|South Africa|2020-04-08	0.0003440879	Africa
Africa|hCoV-19/South Africa/KRISP-K002681/2020|EPI ISL 535545|B.1.1.254|South Africa|2020-08-01	Africa|hCoV-19/South Africa/Tygerberg 45/2020|EPI ISL 464154|B.1.1|South Africa|2020-04-08	0.0002408250	Africa
Africa|hCoV-19/South Africa/KRISP-K002682/2020|EPI ISL 535546|B.1.1.206|South Africa|2020-08-01	Africa|hCoV-19/South Africa/Tygerberg 45/2020|EPI ISL 464154|B.1.1|South Africa|2020-04-08	0.0001031859	Africa
Africa|hCoV-19/South Africa/KRISP-K002685/2020|EPI ISL 535548|B.1.1|South Africa|2020-08-02	Africa|hCoV-19/South Africa/Tygerberg 45/2020|EPI ISL 464154|B.1.1|South Africa|2020-04-08	0.0001042202	Africa
Africa|hCoV-19/South Africa/KRISP-K002686/2020|EPI ISL 535549|B.1.1.273|South Africa|2020-08-04	Africa|hCoV-19/South Africa/Tygerberg 45/2020|EPI ISL 464154|B.1.1|South Africa|2020-04-08	0.0002091072	Africa
Africa|hCoV-19/South Africa/KRISP-K002687/2020|EPI ISL 535550|B.1.1|South Africa|2020-08-03	Africa|hCoV-19/South Africa/Tygerberg 45/2020|EPI ISL 464154|B.1.1|South Africa|2020-04-08	0.0000698604	Africa
Africa|hCoV-19/South Africa/KRISP-K002688/2020|EPI ISL 535551|B.1.1|South Africa|2020-08-03	Africa|hCoV-19/South Africa/Tygerberg 45/2020|EPI ISL 464154|B.1.1|South Africa|2020-04-08	0.0001720385	Africa
Africa|hCoV-19/South Africa/KRISP-K002690/2020|EPI ISL 535552|B.1.1.273|South Africa|2020-07-27	Africa|hCoV-19/South Africa/Tygerberg 45/2020|EPI ISL 464154|B.1.1|South Africa|2020-04-08	0.0004128858	Africa
Africa|hCoV-19/South Africa/KRISP-K002691/2020|EPI ISL 535553|B.1.1.206|South Africa|2020-07-27	Africa|hCoV-19/South Africa/Tygerberg 45/2020|EPI ISL 464154|B.1.1|South Africa|2020-04-08	0.0001720031	Africa
Africa|hCoV-19/South Africa/KRISP-K002692/2020|EPI ISL 535554|B.1.1.206|South Africa|2020-07-27	Africa|hCoV-19/South Africa/Tygerberg 45/2020|EPI ISL 464154|B.1.1|South Africa|2020-04-08	0.0002408085	Africa
Africa|hCoV-19/South Africa/KRISP-K002693/2020|EPI ISL 535555|C.2|South Africa|2020-07-27	Africa|hCoV-19/South Africa/Tygerberg 45/2020|EPI ISL 464154|B.1.1|South Africa|2020-04-08	0.0002063988	Africa
Africa|hCoV-19/South Africa/KRISP-K002694/2020|EPI ISL 535556|B.1.1.273|South Africa|2020-07-27	Africa|hCoV-19/South Africa/Tygerberg 45/2020|EPI ISL 464154|B.1.1|South Africa|2020-04-08	0.0001719878	Africa
Africa|hCoV-19/South Africa/KRISP-K002696/2020|EPI ISL 535557|B.1.1|South Africa|2020-07-27	Africa|hCoV-19/South Africa/Tygerberg 45/2020|EPI ISL 464154|B.1.1|South Africa|2020-04-08	0.0001719878	Africa
Africa|hCoV-19/South Africa/KRISP-K002697/2020|EPI ISL 535558|B.1.1|South Africa|2020-07-27	Africa|hCoV-19/South Africa/Tygerberg 45/2020|EPI ISL 464154|B.1.1|South Africa|2020-04-08	0.0001375841	Africa
Africa|hCoV-19/South Africa/KRISP-K002698/2020|EPI ISL 535559|B.1.1.206|South Africa|2020-07-30	Africa|hCoV-19/South Africa/Tygerberg 45/2020|EPI ISL 464154|B.1.1|South Africa|2020-04-08	0.0002407929	Africa
Africa|hCoV-19/South Africa/KRISP-K002699/2020|EPI ISL 535560|C.1|South Africa|2020-07-30	Africa|hCoV-19/South Africa/Tygerberg 45/2020|EPI ISL 464154|B.1.1|South Africa|2020-04-08	0.0002073544	Africa
Africa|hCoV-19/South Africa/KRISP-K002700/2020|EPI ISL 535561|B.1.1.206|South Africa|2020-07-30	Africa|hCoV-19/South Africa/Tygerberg 45/2020|EPI ISL 464154|B.1.1|South Africa|2020-04-08	0.0001732984	Africa
Africa|hCoV-19/South Africa/KRISP-K002702/2020|EPI ISL 535562|B.1.1.273|South Africa|2020-07-30	Africa|hCoV-19/South Africa/Tygerberg 45/2020|EPI ISL 464154|B.1.1|South Africa|2020-04-08	0.0001719955	Africa
Africa|hCoV-19/South Africa/KRISP-K002703/2020|EPI ISL 535563|B.1.1.273|South Africa|2020-07-30	Africa|hCoV-19/South Africa/Tygerberg 45/2020|EPI ISL 464154|B.1.1|South Africa|2020-04-08	0.0002408045	Africa
Africa|hCoV-19/South Africa/KRISP-K002704/2020|EPI ISL 535564|H.1|South Africa|2020-07-30	Africa|hCoV-19/South Africa/Tygerberg 45/2020|EPI ISL 464154|B.1.1|South Africa|2020-04-08	0.0001031930	Africa
Africa|hCoV-19/South Africa/KRISP-K002706/2020|EPI ISL 535565|B.1.1|South Africa|2020-07-30	Africa|hCoV-19/South Africa/Tygerberg 45/2020|EPI ISL 464154|B.1.1|South Africa|2020-04-08	0.0001719836	Africa
Africa|hCoV-19/South Africa/KRISP-K002707/2020|EPI ISL 535566|B.1.1.206|South Africa|2020-07-30	Africa|hCoV-19/South Africa/Tygerberg 45/2020|EPI ISL 464154|B.1.1|South Africa|2020-04-08	0.0001031905	Africa
Africa|hCoV-19/South Africa/KRISP-K002708/2020|EPI ISL 535567|C.1|South Africa|2020-07-30	Africa|hCoV-19/South Africa/Tygerberg 45/2020|EPI ISL 464154|B.1.1|South Africa|2020-04-08	0.0003784708	Africa
Africa|hCoV-19/South Africa/KRISP-K002709/2020|EPI ISL 535568|H.1|South Africa|2020-07-30	Africa|hCoV-19/South Africa/Tygerberg 45/2020|EPI ISL 464154|B.1.1|South Africa|2020-04-08	0.0001375996	Africa
Africa|hCoV-19/South Africa/KRISP-K002710/2020|EPI ISL 535569|B.1.1.99|South Africa|2020-07-30	Africa|hCoV-19/South Africa/Tygerberg 45/2020|EPI ISL 464154|B.1.1|South Africa|2020-04-08	0.0001375935	Africa
Africa|hCoV-19/South Africa/KRISP-K002711/2020|EPI ISL 535570|B.1.1.273|South Africa|2020-07-30	Africa|hCoV-19/South Africa/Tygerberg 45/2020|EPI ISL 464154|B.1.1|South Africa|2020-04-08	0.0003096249	Africa
Africa|hCoV-19/South Africa/KRISP-K002712/2020|EPI ISL 535571|B.1.1.84|South Africa|2020-07-30	Africa|hCoV-19/South Africa/Tygerberg 45/2020|EPI ISL 464154|B.1.1|South Africa|2020-04-08	0.0001031859	Africa
Africa|hCoV-19/South Africa/KRISP-K002715/2020|EPI ISL 535572|B.1.1|South Africa|2020-07-30	Africa|hCoV-19/South Africa/Tygerberg 45/2020|EPI ISL 464154|B.1.1|South Africa|2020-04-08	0.0002752098	Africa
Africa|hCoV-19/South Africa/KRISP-K002717/2020|EPI ISL 529720|B.1.1.64|South Africa|2020-08-14	Africa|hCoV-19/South Africa/Tygerberg 45/2020|EPI ISL 464154|B.1.1|South Africa|2020-04-08	0.0001375935	Africa
Africa|hCoV-19/South Africa/KRISP-K002720/2020|EPI ISL 529721|C.1|South Africa|2020-08-16	Africa|hCoV-19/South Africa/Tygerberg 45/2020|EPI ISL 464154|B.1.1|South Africa|2020-04-08	0.0003096186	Africa
Africa|hCoV-19/South Africa/KRISP-K002721/2020|EPI ISL 529722|B.1.1.1|South Africa|2020-08-14	Africa|hCoV-19/South Africa/Tygerberg 45/2020|EPI ISL 464154|B.1.1|South Africa|2020-04-08	0.0002079869	Africa
Africa|hCoV-19/South Africa/KRISP-K002722/2020|EPI ISL 529723|C.1|South Africa|2020-08-15	Africa|hCoV-19/South Africa/Tygerberg 45/2020|EPI ISL 464154|B.1.1|South Africa|2020-04-08	0.0002751976	Africa
Africa|hCoV-19/South Africa/KRISP-K002724/2020|EPI ISL 529724|B.1|South Africa|2020-08-12	Africa|hCoV-19/South Africa/Tygerberg 45/2020|EPI ISL 464154|B.1.1|South Africa|2020-04-08	0.0004473744	Africa
Africa|hCoV-19/South Africa/KRISP-K002726/2020|EPI ISL 529725|B.1.1|South Africa|2020-08-14	Africa|hCoV-19/South Africa/Tygerberg 45/2020|EPI ISL 464154|B.1.1|South Africa|2020-04-08	0.0000357784	Africa
Africa|hCoV-19/South Africa/KRISP-K002727/2020|EPI ISL 529726|B.1.1.206|South Africa|2020-08-14	Africa|hCoV-19/South Africa/Tygerberg 45/2020|EPI ISL 464154|B.1.1|South Africa|2020-04-08	0.0001719914	Africa
Africa|hCoV-19/South Africa/KRISP-K002729/2020|EPI ISL 529728|B.1.1.206|South Africa|2020-08-14	Africa|hCoV-19/South Africa/Tygerberg 45/2020|EPI ISL 464154|B.1.1|South Africa|2020-04-08	0.0001375902	Africa
Africa|hCoV-19/South Africa/KRISP-K002731/2020|EPI ISL 529729|B.1.1.273|South Africa|2020-08-16	Africa|hCoV-19/South Africa/Tygerberg 45/2020|EPI ISL 464154|B.1.1|South Africa|2020-04-08	0.0002063946	Africa
Africa|hCoV-19/South Africa/KRISP-K002732/2020|EPI ISL 529730|B.1.1.34|South Africa|2020-08-15	Africa|hCoV-19/South Africa/Tygerberg 45/2020|EPI ISL 464154|B.1.1|South Africa|2020-04-08	0.0001375902	Africa
Africa|hCoV-19/South Africa/KRISP-K002733/2020|EPI ISL 529731|B.1.5|South Africa|2020-08-16	Africa|hCoV-19/South Africa/Tygerberg 45/2020|EPI ISL 464154|B.1.1|South Africa|2020-04-08	0.0003440738	Africa
Africa|hCoV-19/South Africa/KRISP-K002734/2020|EPI ISL 529732|B.1.1.117|South Africa|2020-08-16	Africa|hCoV-19/South Africa/Tygerberg 45/2020|EPI ISL 464154|B.1.1|South Africa|2020-04-08	0.0001719913	Africa
Africa|hCoV-19/South Africa/KRISP-K002735/2020|EPI ISL 529733|B.1.1.34|South Africa|2020-08-16	Africa|hCoV-19/South Africa/Tygerberg 45/2020|EPI ISL 464154|B.1.1|South Africa|2020-04-08	0.0001375902	Africa
Africa|hCoV-19/South Africa/KRISP-K002736/2020|EPI ISL 529734|B.1.1.273|South Africa|2020-08-15	Africa|hCoV-19/South Africa/Tygerberg 45/2020|EPI ISL 464154|B.1.1|South Africa|2020-04-08	0.0002063946	Africa
Africa|hCoV-19/South Africa/KRISP-K002737/2020|EPI ISL 529735|B.1.1.206|South Africa|2020-08-14	Africa|hCoV-19/South Africa/Tygerberg 45/2020|EPI ISL 464154|B.1.1|South Africa|2020-04-08	0.0002064038	Africa
Africa|hCoV-19/South Africa/KRISP-K002738/2020|EPI ISL 529736|B.1.1.99|South Africa|2020-08-14	Africa|hCoV-19/South Africa/Tygerberg 45/2020|EPI ISL 464154|B.1.1|South Africa|2020-04-08	0.0001375963	Africa
Africa|hCoV-19/South Africa/KRISP-K002739/2020|EPI ISL 529737|B.1.1.34|South Africa|2020-08-13	Africa|hCoV-19/South Africa/Tygerberg 45/2020|EPI ISL 464154|B.1.1|South Africa|2020-04-08	0.0002407978	Africa
Africa|hCoV-19/South Africa/KRISP-K002740/2020|EPI ISL 529738|B.1.1.273|South Africa|2020-08-14	Africa|hCoV-19/South Africa/Tygerberg 45/2020|EPI ISL 464154|B.1.1|South Africa|2020-04-08	0.0001037389	Africa
Africa|hCoV-19/South Africa/KRISP-K002741/2020|EPI ISL 529739|B.1.1.273|South Africa|2020-08-15	Africa|hCoV-19/South Africa/Tygerberg 45/2020|EPI ISL 464154|B.1.1|South Africa|2020-04-08	0.0002063988	Africa
Africa|hCoV-19/South Africa/KRISP-K002744/2020|EPI ISL 529740|B.1.1.206|South Africa|2020-08-15	Africa|hCoV-19/South Africa/Tygerberg 45/2020|EPI ISL 464154|B.1.1|South Africa|2020-04-08	0.0002752221	Africa
Africa|hCoV-19/South Africa/KRISP-K002745/2020|EPI ISL 529741|B.1.1.1|South Africa|2020-08-15	Africa|hCoV-19/South Africa/Tygerberg 45/2020|EPI ISL 464154|B.1.1|South Africa|2020-04-08	0.0001720943	Africa
Africa|hCoV-19/South Africa/KRISP-K002746/2020|EPI ISL 529742|C.1|South Africa|2020-08-13	Africa|hCoV-19/South Africa/Tygerberg 45/2020|EPI ISL 464154|B.1.1|South Africa|2020-04-08	0.0003096250	Africa
Africa|hCoV-19/South Africa/KRISP-K002747/2020|EPI ISL 529743|C.1|South Africa|2020-08-15	Africa|hCoV-19/South Africa/Tygerberg 45/2020|EPI ISL 464154|B.1.1|South Africa|2020-04-08	0.0003096175	Africa
Africa|hCoV-19/South Africa/KRISP-K002748/2020|EPI ISL 529744|C.1|South Africa|2020-08-15	Africa|hCoV-19/South Africa/Tygerberg 45/2020|EPI ISL 464154|B.1.1|South Africa|2020-04-08	0.0002752098	Africa
Africa|hCoV-19/South Africa/KRISP-K002749/2020|EPI ISL 529745|B.1.1.273|South Africa|2020-08-16	Africa|hCoV-19/South Africa/Tygerberg 45/2020|EPI ISL 464154|B.1.1|South Africa|2020-04-08	0.0003101295	Africa
Africa|hCoV-19/South Africa/KRISP-K002750/2020|EPI ISL 529746|B.1.1.273|South Africa|2020-08-16	Africa|hCoV-19/South Africa/Tygerberg 45/2020|EPI ISL 464154|B.1.1|South Africa|2020-04-08	0.0001040301	Africa
Africa|hCoV-19/South Africa/KRISP-K002751/2020|EPI ISL 529747|H.1|South Africa|2020-08-14	Africa|hCoV-19/South Africa/Tygerberg 45/2020|EPI ISL 464154|B.1.1|South Africa|2020-04-08	0.0001031908	Africa
Africa|hCoV-19/South Africa/KRISP-K002752/2020|EPI ISL 529748|B.1.140|South Africa|2020-08-17	Africa|hCoV-19/South Africa/Tygerberg 45/2020|EPI ISL 464154|B.1.1|South Africa|2020-04-08	0.0003784982	Africa
Africa|hCoV-19/South Africa/KRISP-K002753/2020|EPI ISL 529749|H.1|South Africa|2020-08-15	Africa|hCoV-19/South Africa/Tygerberg 45/2020|EPI ISL 464154|B.1.1|South Africa|2020-04-08	0.0002752287	Africa
Africa|hCoV-19/South Africa/KRISP-K002754/2020|EPI ISL 529750|H.1|South Africa|2020-08-16	Africa|hCoV-19/South Africa/Tygerberg 45/2020|EPI ISL 464154|B.1.1|South Africa|2020-04-08	0.0002752221	Africa
Africa|hCoV-19/South Africa/KRISP-K002755/2020|EPI ISL 529751|B.1.1|South Africa|2020-08-12	Africa|hCoV-19/South Africa/Tygerberg 45/2020|EPI ISL 464154|B.1.1|South Africa|2020-04-08	0.0000000000	Africa
Africa|hCoV-19/South Africa/KRISP-K002756/2020|EPI ISL 529752|B.1|South Africa|2020-08-14	Africa|hCoV-19/South Africa/Tygerberg 45/2020|EPI ISL 464154|B.1.1|South Africa|2020-04-08	0.0003440750	Africa
Africa|hCoV-19/South Africa/KRISP-K002758/2020|EPI ISL 529754|B.1.1|South Africa|2020-08-12	Africa|hCoV-19/South Africa/Tygerberg 45/2020|EPI ISL 464154|B.1.1|South Africa|2020-04-08	0.0000702845	Africa
Africa|hCoV-19/South Africa/KRISP-K002759/2020|EPI ISL 529755|B.1.1.34|South Africa|2020-08-15	Africa|hCoV-19/South Africa/Tygerberg 45/2020|EPI ISL 464154|B.1.1|South Africa|2020-04-08	0.0002408142	Africa
Africa|hCoV-19/South Africa/KRISP-K002760/2020|EPI ISL 529756|H.1|South Africa|2020-08-16	Africa|hCoV-19/South Africa/Tygerberg 45/2020|EPI ISL 464154|B.1.1|South Africa|2020-04-08	0.0001031930	Africa
Africa|hCoV-19/South Africa/KRISP-K002761/2020|EPI ISL 529757|B.1.1.56|South Africa|2020-08-15	Africa|hCoV-19/South Africa/Tygerberg 45/2020|EPI ISL 464154|B.1.1|South Africa|2020-04-08	0.0003784708	Africa
Africa|hCoV-19/South Africa/KRISP-K002762/2020|EPI ISL 529758|C.1|South Africa|2020-08-15	Africa|hCoV-19/South Africa/Tygerberg 45/2020|EPI ISL 464154|B.1.1|South Africa|2020-04-08	0.0003096037	Africa
Africa|hCoV-19/South Africa/KRISP-K002763/2020|EPI ISL 529759|H.1|South Africa|2020-08-16	Africa|hCoV-19/South Africa/Tygerberg 45/2020|EPI ISL 464154|B.1.1|South Africa|2020-04-08	0.0001031930	Africa
Africa|hCoV-19/South Africa/KRISP-K002764/2020|EPI ISL 529760|B.1.1.206|South Africa|2020-08-12	Africa|hCoV-19/South Africa/Tygerberg 45/2020|EPI ISL 464154|B.1.1|South Africa|2020-04-08	0.0004473237	Africa
Africa|hCoV-19/South Africa/KRISP-K002766/2020|EPI ISL 529762|B.1|South Africa|2020-08-12	Africa|hCoV-19/South Africa/Tygerberg 45/2020|EPI ISL 464154|B.1.1|South Africa|2020-04-08	0.0003448212	Africa
Africa|hCoV-19/South Africa/KRISP-K002768/2020|EPI ISL 529763|C.9|South Africa|2020-08-21	Africa|hCoV-19/South Africa/Tygerberg 45/2020|EPI ISL 464154|B.1.1|South Africa|2020-04-08	0.0003440419	Africa
Africa|hCoV-19/South Africa/KRISP-K002769/2020|EPI ISL 529764|B.1.1.206|South Africa|2020-08-21	Africa|hCoV-19/South Africa/Tygerberg 45/2020|EPI ISL 464154|B.1.1|South Africa|2020-04-08	0.0001031905	Africa
Africa|hCoV-19/South Africa/KRISP-K002770/2020|EPI ISL 529765|C.9|South Africa|2020-08-21	Africa|hCoV-19/South Africa/Tygerberg 45/2020|EPI ISL 464154|B.1.1|South Africa|2020-04-08	0.0002752098	Africa
Africa|hCoV-19/South Africa/KRISP-K002771/2020|EPI ISL 529766|H.1|South Africa|2020-08-21	Africa|hCoV-19/South Africa/Tygerberg 45/2020|EPI ISL 464154|B.1.1|South Africa|2020-04-08	0.0003096525	Africa
Africa|hCoV-19/South Africa/KRISP-K002772/2020|EPI ISL 529767|B.1.1.206|South Africa|2020-08-21	Africa|hCoV-19/South Africa/Tygerberg 45/2020|EPI ISL 464154|B.1.1|South Africa|2020-04-08	0.0002752522	Africa
Africa|hCoV-19/South Africa/KRISP-K002773/2020|EPI ISL 529768|B.1.1.1|South Africa|2020-08-21	Africa|hCoV-19/South Africa/Tygerberg 45/2020|EPI ISL 464154|B.1.1|South Africa|2020-04-08	0.0002796926	Africa
Africa|hCoV-19/South Africa/KRISP-K002774/2020|EPI ISL 529769|B.1.1.206|South Africa|2020-08-21	Africa|hCoV-19/South Africa/Tygerberg 45/2020|EPI ISL 464154|B.1.1|South Africa|2020-04-08	0.0002064029	Africa
Africa|hCoV-19/South Africa/KRISP-K002775/2020|EPI ISL 529770|B.1.1|South Africa|2020-08-21	Africa|hCoV-19/South Africa/Tygerberg 45/2020|EPI ISL 464154|B.1.1|South Africa|2020-04-08	0.0002752277	Africa
Africa|hCoV-19/South Africa/KRISP-K002776/2020|EPI ISL 529771|C.1|South Africa|2020-08-21	Africa|hCoV-19/South Africa/Tygerberg 45/2020|EPI ISL 464154|B.1.1|South Africa|2020-04-08	0.0003784799	Africa
Africa|hCoV-19/South Africa/KRISP-K002777/2020|EPI ISL 529772|C.1|South Africa|2020-08-21	Africa|hCoV-19/South Africa/Tygerberg 45/2020|EPI ISL 464154|B.1.1|South Africa|2020-04-08	0.0003784631	Africa
Africa|hCoV-19/South Africa/KRISP-K002780/2020|EPI ISL 529774|B.1.1.273|South Africa|2020-08-20	Africa|hCoV-19/South Africa/Tygerberg 45/2020|EPI ISL 464154|B.1.1|South Africa|2020-04-08	0.0002064038	Africa
Africa|hCoV-19/South Africa/KRISP-K002781/2020|EPI ISL 529775|B.1.1.206|South Africa|2020-08-21	Africa|hCoV-19/South Africa/Tygerberg 45/2020|EPI ISL 464154|B.1.1|South Africa|2020-04-08	0.0001031905	Africa
Africa|hCoV-19/South Africa/KRISP-K002782/2020|EPI ISL 529776|B.1.1.206|South Africa|2020-08-20	Africa|hCoV-19/South Africa/Tygerberg 45/2020|EPI ISL 464154|B.1.1|South Africa|2020-04-08	0.0001031859	Africa
Africa|hCoV-19/South Africa/KRISP-K002783/2020|EPI ISL 529777|B.1.1.206|South Africa|2020-08-20	Africa|hCoV-19/South Africa/Tygerberg 45/2020|EPI ISL 464154|B.1.1|South Africa|2020-04-08	0.0002063896	Africa
Africa|hCoV-19/South Africa/KRISP-K002784/2020|EPI ISL 529778|B.1.1.206|South Africa|2020-08-24	Africa|hCoV-19/South Africa/Tygerberg 45/2020|EPI ISL 464154|B.1.1|South Africa|2020-04-08	0.0001719954	Africa
Africa|hCoV-19/South Africa/KRISP-K002785/2020|EPI ISL 529779|B.1.1|South Africa|2020-08-24	Africa|hCoV-19/South Africa/Tygerberg 45/2020|EPI ISL 464154|B.1.1|South Africa|2020-04-08	0.0001031905	Africa
Africa|hCoV-19/South Africa/KRISP-K002786/2020|EPI ISL 529780|B.1.1.206|South Africa|2020-08-23	Africa|hCoV-19/South Africa/Tygerberg 45/2020|EPI ISL 464154|B.1.1|South Africa|2020-04-08	0.0002064030	Africa
Africa|hCoV-19/South Africa/KRISP-K002787/2020|EPI ISL 529781|B.1.1.1|South Africa|2020-08-23	Africa|hCoV-19/South Africa/Tygerberg 45/2020|EPI ISL 464154|B.1.1|South Africa|2020-04-08	0.0001775650	Africa
Africa|hCoV-19/South Africa/KRISP-K002788/2020|EPI ISL 529782|C.1|South Africa|2020-08-24	Africa|hCoV-19/South Africa/Tygerberg 45/2020|EPI ISL 464154|B.1.1|South Africa|2020-04-08	0.0002063946	Africa
Africa|hCoV-19/South Africa/KRISP-K002789/2020|EPI ISL 529783|B.1.1.206|South Africa|2020-08-21	Africa|hCoV-19/South Africa/Tygerberg 45/2020|EPI ISL 464154|B.1.1|South Africa|2020-04-08	0.0002408143	Africa
Africa|hCoV-19/South Africa/KRISP-K002790/2020|EPI ISL 529784|H.1|South Africa|2020-08-23	Africa|hCoV-19/South Africa/Tygerberg 45/2020|EPI ISL 464154|B.1.1|South Africa|2020-04-08	0.0002408358	Africa
Africa|hCoV-19/South Africa/KRISP-K002792/2020|EPI ISL 529786|B.1.1.206|South Africa|2020-08-23	Africa|hCoV-19/South Africa/Tygerberg 45/2020|EPI ISL 464154|B.1.1|South Africa|2020-04-08	0.0001376674	Africa
Africa|hCoV-19/South Africa/KRISP-K002793/2020|EPI ISL 529787|H.1|South Africa|2020-08-24	Africa|hCoV-19/South Africa/Tygerberg 45/2020|EPI ISL 464154|B.1.1|South Africa|2020-04-08	0.0002752344	Africa
Africa|hCoV-19/South Africa/KRISP-K002794/2020|EPI ISL 529788|B.1.1|South Africa|2020-08-24	Africa|hCoV-19/South Africa/Tygerberg 45/2020|EPI ISL 464154|B.1.1|South Africa|2020-04-08	0.0002063939	Africa
Africa|hCoV-19/South Africa/KRISP-K002795/2020|EPI ISL 529789|B.1.1.34|South Africa|2020-08-23	Africa|hCoV-19/South Africa/Tygerberg 45/2020|EPI ISL 464154|B.1.1|South Africa|2020-04-08	0.0001719989	Africa
Africa|hCoV-19/South Africa/KRISP-K002796/2020|EPI ISL 529790|B.1.1.206|South Africa|2020-08-24	Africa|hCoV-19/South Africa/Tygerberg 45/2020|EPI ISL 464154|B.1.1|South Africa|2020-04-08	0.0001719954	Africa
Africa|hCoV-19/South Africa/KRISP-K002797/2020|EPI ISL 529791|H.1|South Africa|2020-08-24	Africa|hCoV-19/South Africa/Tygerberg 45/2020|EPI ISL 464154|B.1.1|South Africa|2020-04-08	0.0002064088	Africa
Africa|hCoV-19/South Africa/KRISP-K002798/2020|EPI ISL 529792|H.1|South Africa|2020-08-24	Africa|hCoV-19/South Africa/Tygerberg 45/2020|EPI ISL 464154|B.1.1|South Africa|2020-04-08	0.0002408143	Africa
Africa|hCoV-19/South Africa/KRISP-K002799/2020|EPI ISL 529793|C.1|South Africa|2020-08-24	Africa|hCoV-19/South Africa/Tygerberg 45/2020|EPI ISL 464154|B.1.1|South Africa|2020-04-08	0.0004143396	Africa
Africa|hCoV-19/South Africa/KRISP-K002800/2020|EPI ISL 529794|H.1|South Africa|2020-08-24	Africa|hCoV-19/South Africa/Tygerberg 45/2020|EPI ISL 464154|B.1.1|South Africa|2020-04-08	0.0002752343	Africa
Africa|hCoV-19/South Africa/KRISP-K002801/2020|EPI ISL 529795|B.1.1|South Africa|2020-08-24	Africa|hCoV-19/South Africa/Tygerberg 45/2020|EPI ISL 464154|B.1.1|South Africa|2020-04-08	0.0001042821	Africa
Africa|hCoV-19/South Africa/KRISP-K002802/2020|EPI ISL 529796|B.1.1|South Africa|2020-08-20	Africa|hCoV-19/South Africa/Tygerberg 45/2020|EPI ISL 464154|B.1.1|South Africa|2020-04-08	0.0000687938	Africa
Africa|hCoV-19/South Africa/KRISP-K002803/2020|EPI ISL 529797|B.1.1.159|South Africa|2020-08-24	Africa|hCoV-19/South Africa/Tygerberg 45/2020|EPI ISL 464154|B.1.1|South Africa|2020-04-08	0.0002064030	Africa
Africa|hCoV-19/South Africa/KRISP-K002804/2020|EPI ISL 529798|H.1|South Africa|2020-08-24	Africa|hCoV-19/South Africa/Tygerberg 45/2020|EPI ISL 464154|B.1.1|South Africa|2020-04-08	0.0001375996	Africa
Africa|hCoV-19/South Africa/KRISP-K002805/2020|EPI ISL 529799|B.1.1|South Africa|2020-08-24	Africa|hCoV-19/South Africa/Tygerberg 45/2020|EPI ISL 464154|B.1.1|South Africa|2020-04-08	0.0001375907	Africa
Africa|hCoV-19/South Africa/KRISP-K002806/2020|EPI ISL 529800|B.1.1|South Africa|2020-08-25	Africa|hCoV-19/South Africa/Tygerberg 45/2020|EPI ISL 464154|B.1.1|South Africa|2020-04-08	0.0001031905	Africa
Africa|hCoV-19/South Africa/KRISP-K002807/2020|EPI ISL 529801|B.1.1.206|South Africa|2020-08-25	Africa|hCoV-19/South Africa/Tygerberg 45/2020|EPI ISL 464154|B.1.1|South Africa|2020-04-08	0.0002064122	Africa
Africa|hCoV-19/South Africa/KRISP-K002808/2020|EPI ISL 529802|C.1|South Africa|2020-08-25	Africa|hCoV-19/South Africa/Tygerberg 45/2020|EPI ISL 464154|B.1.1|South Africa|2020-04-08	0.0004128405	Africa
Africa|hCoV-19/South Africa/KRISP-K002809/2020|EPI ISL 529803|B.1|South Africa|2020-08-24	Africa|hCoV-19/South Africa/Tygerberg 45/2020|EPI ISL 464154|B.1.1|South Africa|2020-04-08	0.0000696071	Africa
Africa|hCoV-19/South Africa/LR00001/2020|EPI ISL 515133|B.1.1.206|South Africa|2020-07-03	Africa|hCoV-19/South Africa/Tygerberg 45/2020|EPI ISL 464154|B.1.1|South Africa|2020-04-08	0.0000701260	Africa
Africa|hCoV-19/South Africa/LR00003/2020|EPI ISL 515135|B.1.1.206|South Africa|2020-07-03	Africa|hCoV-19/South Africa/Tygerberg 45/2020|EPI ISL 464154|B.1.1|South Africa|2020-04-08	0.0002494187	Africa
Africa|hCoV-19/South Africa/LR00008/2020|EPI ISL 515138|B.1|South Africa|2020-06-30	Africa|hCoV-19/South Africa/Tygerberg 45/2020|EPI ISL 464154|B.1.1|South Africa|2020-04-08	0.0003182199	Africa
Africa|hCoV-19/South Africa/LR00010/2020|EPI ISL 515140|B.1.5|South Africa|2020-07-03	Africa|hCoV-19/South Africa/Tygerberg 45/2020|EPI ISL 464154|B.1.1|South Africa|2020-04-08	0.0003588752	Africa
Africa|hCoV-19/South Africa/LR00017/2020|EPI ISL 515147|B.1.1.52|South Africa|2020-07-03	Africa|hCoV-19/South Africa/Tygerberg 45/2020|EPI ISL 464154|B.1.1|South Africa|2020-04-08	0.0001762876	Africa
Africa|hCoV-19/South Africa/LR00018/2020|EPI ISL 515148|B.1.1.52|South Africa|2020-07-03	Africa|hCoV-19/South Africa/Tygerberg 45/2020|EPI ISL 464154|B.1.1|South Africa|2020-04-08	0.0002145960	Africa
Africa|hCoV-19/South Africa/LR00020/2020|EPI ISL 515149|B.1.1.206|South Africa|2020-07-03	Africa|hCoV-19/South Africa/Tygerberg 45/2020|EPI ISL 464154|B.1.1|South Africa|2020-04-08	0.0001385620	Africa
Africa|hCoV-19/South Africa/LR00021/2020|EPI ISL 515150|C.1|South Africa|2020-07-02	Africa|hCoV-19/South Africa/Tygerberg 45/2020|EPI ISL 464154|B.1.1|South Africa|2020-04-08	0.0003210068	Africa
Africa|hCoV-19/South Africa/LR00022/2020|EPI ISL 515151|C.1|South Africa|2020-07-02	Africa|hCoV-19/South Africa/Tygerberg 45/2020|EPI ISL 464154|B.1.1|South Africa|2020-04-08	0.0003573787	Africa
Africa|hCoV-19/South Africa/LR00023/2020|EPI ISL 515152|B.1.1|South Africa|2020-07-04	Africa|hCoV-19/South Africa/Tygerberg 45/2020|EPI ISL 464154|B.1.1|South Africa|2020-04-08	0.0001742926	Africa
Africa|hCoV-19/South Africa/LR00024/2020|EPI ISL 515153|B.1.1.53|South Africa|2020-07-05	Africa|hCoV-19/South Africa/Tygerberg 45/2020|EPI ISL 464154|B.1.1|South Africa|2020-04-08	0.0001748817	Africa
Africa|hCoV-19/South Africa/LR00027/2020|EPI ISL 515156|B.1.1.99|South Africa|2020-07-01	Africa|hCoV-19/South Africa/Tygerberg 45/2020|EPI ISL 464154|B.1.1|South Africa|2020-04-08	0.0001034277	Africa
Africa|hCoV-19/South Africa/LR00030/2020|EPI ISL 515159|B.1.1.52|South Africa|2020-07-03	Africa|hCoV-19/South Africa/Tygerberg 45/2020|EPI ISL 464154|B.1.1|South Africa|2020-04-08	0.0001762978	Africa
Africa|hCoV-19/South Africa/LR00032/2020|EPI ISL 515160|C.1|South Africa|2020-07-04	Africa|hCoV-19/South Africa/Tygerberg 45/2020|EPI ISL 464154|B.1.1|South Africa|2020-04-08	0.0003199473	Africa
Africa|hCoV-19/South Africa/LR00033/2020|EPI ISL 515161|B.1.1.52|South Africa|2020-07-01	Africa|hCoV-19/South Africa/Tygerberg 45/2020|EPI ISL 464154|B.1.1|South Africa|2020-04-08	0.0001402117	Africa
Africa|hCoV-19/South Africa/LR00034/2020|EPI ISL 515162|B.1.1.52|South Africa|2020-07-04	Africa|hCoV-19/South Africa/Tygerberg 45/2020|EPI ISL 464154|B.1.1|South Africa|2020-04-08	0.0002115149	Africa
Africa|hCoV-19/South Africa/LR00037/2020|EPI ISL 515164|C.2|South Africa|2020-07-05	Africa|hCoV-19/South Africa/Tygerberg 45/2020|EPI ISL 464154|B.1.1|South Africa|2020-04-08	0.0002819991	Africa
Africa|hCoV-19/South Africa/LR00039/2020|EPI ISL 515166|B.1.1.99|South Africa|2020-07-05	Africa|hCoV-19/South Africa/Tygerberg 45/2020|EPI ISL 464154|B.1.1|South Africa|2020-04-08	0.0001376423	Africa
Africa|hCoV-19/South Africa/LR00040/2020|EPI ISL 515167|B.1.1.156|South Africa|2020-07-04	Africa|hCoV-19/South Africa/Tygerberg 45/2020|EPI ISL 464154|B.1.1|South Africa|2020-04-08	0.0001405025	Africa
Africa|hCoV-19/South Africa/LR00042/2020|EPI ISL 515169|B.1.1.52|South Africa|2020-07-06	Africa|hCoV-19/South Africa/Tygerberg 45/2020|EPI ISL 464154|B.1.1|South Africa|2020-04-08	0.0001394982	Africa
Africa|hCoV-19/South Africa/LR00043/2020|EPI ISL 515170|C.1|South Africa|2020-07-06	Africa|hCoV-19/South Africa/Tygerberg 45/2020|EPI ISL 464154|B.1.1|South Africa|2020-04-08	0.0004516854	Africa
Africa|hCoV-19/South Africa/LR00044/2020|EPI ISL 515171|C.1|South Africa|2020-07-05	Africa|hCoV-19/South Africa/Tygerberg 45/2020|EPI ISL 464154|B.1.1|South Africa|2020-04-08	0.0002840384	Africa
Africa|hCoV-19/South Africa/LR00045/2020|EPI ISL 515172|C.1|South Africa|2020-07-10	Africa|hCoV-19/South Africa/Tygerberg 45/2020|EPI ISL 464154|B.1.1|South Africa|2020-04-08	0.0003096845	Africa
Africa|hCoV-19/South Africa/LR00055/2020|EPI ISL 515176|B.1.1.206|South Africa|2020-07-07	Africa|hCoV-19/South Africa/Tygerberg 45/2020|EPI ISL 464154|B.1.1|South Africa|2020-04-08	0.0001406225	Africa
Africa|hCoV-19/South Africa/LR00056/2020|EPI ISL 515177|C.1|South Africa|2020-07-10	Africa|hCoV-19/South Africa/Tygerberg 45/2020|EPI ISL 464154|B.1.1|South Africa|2020-04-08	0.0004588132	Africa
Africa|hCoV-19/South Africa/LR00057/2020|EPI ISL 515178|C.1|South Africa|2020-07-08	Africa|hCoV-19/South Africa/Tygerberg 45/2020|EPI ISL 464154|B.1.1|South Africa|2020-04-08	0.0004588744	Africa
Africa|hCoV-19/South Africa/LR00059/2020|EPI ISL 515179|B.1.1|South Africa|2020-07-07	Africa|hCoV-19/South Africa/Tygerberg 45/2020|EPI ISL 464154|B.1.1|South Africa|2020-04-08	0.0002082119	Africa
Africa|hCoV-19/South Africa/LR00060/2020|EPI ISL 515180|C.1|South Africa|2020-07-10	Africa|hCoV-19/South Africa/Tygerberg 45/2020|EPI ISL 464154|B.1.1|South Africa|2020-04-08	0.0002109605	Africa
Africa|hCoV-19/South Africa/LR00062/2020|EPI ISL 514375|B.1.1.206|South Africa|2020-07-13	Africa|hCoV-19/South Africa/Tygerberg 45/2020|EPI ISL 464154|B.1.1|South Africa|2020-04-08	0.0002411593	Africa
Africa|hCoV-19/South Africa/LR00063/2020|EPI ISL 514376|B.1.1|South Africa|2020-07-13	Africa|hCoV-19/South Africa/Tygerberg 45/2020|EPI ISL 464154|B.1.1|South Africa|2020-04-08	0.0001047111	Africa
Africa|hCoV-19/South Africa/LR00064/2020|EPI ISL 514377|C.1|South Africa|2020-07-13	Africa|hCoV-19/South Africa/Tygerberg 45/2020|EPI ISL 464154|B.1.1|South Africa|2020-04-08	0.0004891205	Africa
Africa|hCoV-19/South Africa/LR00067/2020|EPI ISL 514379|B.1.1.53|South Africa|2020-07-13	Africa|hCoV-19/South Africa/Tygerberg 45/2020|EPI ISL 464154|B.1.1|South Africa|2020-04-08	0.0002781303	Africa
Africa|hCoV-19/South Africa/LR00068/2020|EPI ISL 514380|B.1.1.52|South Africa|2020-07-13	Africa|hCoV-19/South Africa/Tygerberg 45/2020|EPI ISL 464154|B.1.1|South Africa|2020-04-08	0.0002417239	Africa
Africa|hCoV-19/South Africa/LR00069/2020|EPI ISL 514381|B.1.1.52|South Africa|2020-07-13	Africa|hCoV-19/South Africa/Tygerberg 45/2020|EPI ISL 464154|B.1.1|South Africa|2020-04-08	0.0001414827	Africa
Africa|hCoV-19/South Africa/LR00070/2020|EPI ISL 514382|B.1.1|South Africa|2020-07-13	Africa|hCoV-19/South Africa/Tygerberg 45/2020|EPI ISL 464154|B.1.1|South Africa|2020-04-08	0.0001375963	Africa
Africa|hCoV-19/South Africa/LR00071/2020|EPI ISL 514383|B.1.1.206|South Africa|2020-07-13	Africa|hCoV-19/South Africa/Tygerberg 45/2020|EPI ISL 464154|B.1.1|South Africa|2020-04-08	0.0003456539	Africa
Africa|hCoV-19/South Africa/LR00073/2020|EPI ISL 514384|B.1.1.206|South Africa|2020-07-13	Africa|hCoV-19/South Africa/Tygerberg 45/2020|EPI ISL 464154|B.1.1|South Africa|2020-04-08	0.0002111945	Africa
Africa|hCoV-19/South Africa/LR00074/2020|EPI ISL 514385|B.1.1|South Africa|2020-07-13	Africa|hCoV-19/South Africa/Tygerberg 45/2020|EPI ISL 464154|B.1.1|South Africa|2020-04-08	0.0001725427	Africa
Africa|hCoV-19/South Africa/LR00075/2020|EPI ISL 514386|C.1|South Africa|2020-07-13	Africa|hCoV-19/South Africa/Tygerberg 45/2020|EPI ISL 464154|B.1.1|South Africa|2020-04-08	0.0004219151	Africa
Africa|hCoV-19/South Africa/LR00076/2020|EPI ISL 514387|B.1.1.52|South Africa|2020-07-13	Africa|hCoV-19/South Africa/Tygerberg 45/2020|EPI ISL 464154|B.1.1|South Africa|2020-04-08	0.0003510257	Africa
Africa|hCoV-19/South Africa/LR00077/2020|EPI ISL 514388|B.1.1.52|South Africa|2020-07-13	Africa|hCoV-19/South Africa/Tygerberg 45/2020|EPI ISL 464154|B.1.1|South Africa|2020-04-08	0.0001397870	Africa
Africa|hCoV-19/South Africa/LR00078/2020|EPI ISL 514389|C.2|South Africa|2020-07-13	Africa|hCoV-19/South Africa/Tygerberg 45/2020|EPI ISL 464154|B.1.1|South Africa|2020-04-08	0.0003501654	Africa
Africa|hCoV-19/South Africa/LR00079/2020|EPI ISL 514390|B.1.1.52|South Africa|2020-07-13	Africa|hCoV-19/South Africa/Tygerberg 45/2020|EPI ISL 464154|B.1.1|South Africa|2020-04-08	0.0001745083	Africa
Africa|hCoV-19/South Africa/LR00080/2020|EPI ISL 514391|B.1.5.19|South Africa|2020-07-13	Africa|hCoV-19/South Africa/Tygerberg 45/2020|EPI ISL 464154|B.1.1|South Africa|2020-04-08	0.0003497085	Africa
Africa|hCoV-19/South Africa/LR00081/2020|EPI ISL 514392|B.1.1.52|South Africa|2020-07-13	Africa|hCoV-19/South Africa/Tygerberg 45/2020|EPI ISL 464154|B.1.1|South Africa|2020-04-08	0.0001399631	Africa
Africa|hCoV-19/South Africa/LR00083/2020|EPI ISL 514393|B.1.1.52|South Africa|2020-07-13	Africa|hCoV-19/South Africa/Tygerberg 45/2020|EPI ISL 464154|B.1.1|South Africa|2020-04-08	0.0002097334	Africa
Africa|hCoV-19/South Africa/LR00094/2020|EPI ISL 514396|B.1.1.52|South Africa|2020-07-15	Africa|hCoV-19/South Africa/Tygerberg 45/2020|EPI ISL 464154|B.1.1|South Africa|2020-04-08	0.0002095848	Africa
Africa|hCoV-19/South Africa/LR00098/2020|EPI ISL 514398|C.1|South Africa|2020-07-15	Africa|hCoV-19/South Africa/Tygerberg 45/2020|EPI ISL 464154|B.1.1|South Africa|2020-04-08	0.0004246362	Africa
Africa|hCoV-19/South Africa/LR00101/2020|EPI ISL 514400|B.1.1.52|South Africa|2020-07-14	Africa|hCoV-19/South Africa/Tygerberg 45/2020|EPI ISL 464154|B.1.1|South Africa|2020-04-08	0.0001418036	Africa
Africa|hCoV-19/South Africa/LR00102/2020|EPI ISL 514401|B.1.1.52|South Africa|2020-07-14	Africa|hCoV-19/South Africa/Tygerberg 45/2020|EPI ISL 464154|B.1.1|South Africa|2020-04-08	0.0002816021	Africa
Africa|hCoV-19/South Africa/LR00105/2020|EPI ISL 514402|C.1|South Africa|2020-07-15	Africa|hCoV-19/South Africa/Tygerberg 45/2020|EPI ISL 464154|B.1.1|South Africa|2020-04-08	0.0003850553	Africa
Africa|hCoV-19/South Africa/LR00106/2020|EPI ISL 514403|C.1|South Africa|2020-07-15	Africa|hCoV-19/South Africa/Tygerberg 45/2020|EPI ISL 464154|B.1.1|South Africa|2020-04-08	0.0003801577	Africa
Africa|hCoV-19/South Africa/LR00107/2020|EPI ISL 514404|B.1.1.53|South Africa|2020-07-14	Africa|hCoV-19/South Africa/Tygerberg 45/2020|EPI ISL 464154|B.1.1|South Africa|2020-04-08	0.0002420153	Africa
Africa|hCoV-19/South Africa/LR00111/2020|EPI ISL 514405|B.1.1.53|South Africa|2020-07-20	Africa|hCoV-19/South Africa/Tygerberg 45/2020|EPI ISL 464154|B.1.1|South Africa|2020-04-08	0.0001377260	Africa
Africa|hCoV-19/South Africa/LR00112/2020|EPI ISL 514406|B.1.1.52|South Africa|2020-07-20	Africa|hCoV-19/South Africa/Tygerberg 45/2020|EPI ISL 464154|B.1.1|South Africa|2020-04-08	0.0003129283	Africa
Africa|hCoV-19/South Africa/LR00113/2020|EPI ISL 514407|B.1.1.206|South Africa|2020-07-20	Africa|hCoV-19/South Africa/Tygerberg 45/2020|EPI ISL 464154|B.1.1|South Africa|2020-04-08	0.0003484528	Africa
Africa|hCoV-19/South Africa/LR00115/2020|EPI ISL 514409|B.1.1.52|South Africa|2020-07-20	Africa|hCoV-19/South Africa/Tygerberg 45/2020|EPI ISL 464154|B.1.1|South Africa|2020-04-08	0.0002819121	Africa
Africa|hCoV-19/South Africa/LR00117/2020|EPI ISL 514410|C.1|South Africa|2020-07-20	Africa|hCoV-19/South Africa/Tygerberg 45/2020|EPI ISL 464154|B.1.1|South Africa|2020-04-08	0.0003549992	Africa
Africa|hCoV-19/South Africa/LR00118/2020|EPI ISL 514411|B.1.1.53|South Africa|2020-07-20	Africa|hCoV-19/South Africa/Tygerberg 45/2020|EPI ISL 464154|B.1.1|South Africa|2020-04-08	0.0001725589	Africa
Africa|hCoV-19/South Africa/LR00119/2020|EPI ISL 514412|B.1.5|South Africa|2020-07-20	Africa|hCoV-19/South Africa/Tygerberg 45/2020|EPI ISL 464154|B.1.1|South Africa|2020-04-08	0.0003169397	Africa
Africa|hCoV-19/South Africa/LR00122/2020|EPI ISL 514355|B.1.1|South Africa|2020-07-20	Africa|hCoV-19/South Africa/Tygerberg 45/2020|EPI ISL 464154|B.1.1|South Africa|2020-04-08	0.0000344151	Africa
Africa|hCoV-19/South Africa/LR00125/2020|EPI ISL 514357|C.1|South Africa|2020-07-20	Africa|hCoV-19/South Africa/Tygerberg 45/2020|EPI ISL 464154|B.1.1|South Africa|2020-04-08	0.0004219977	Africa
Africa|hCoV-19/South Africa/LR00126/2020|EPI ISL 514358|B.1.1.206|South Africa|2020-07-20	Africa|hCoV-19/South Africa/Tygerberg 45/2020|EPI ISL 464154|B.1.1|South Africa|2020-04-08	0.0002417788	Africa
Africa|hCoV-19/South Africa/LR00127/2020|EPI ISL 514359|B.1.1.52|South Africa|2020-07-20	Africa|hCoV-19/South Africa/Tygerberg 45/2020|EPI ISL 464154|B.1.1|South Africa|2020-04-08	0.0002803885	Africa
Africa|hCoV-19/South Africa/LR00128/2020|EPI ISL 514360|B.1.1|South Africa|2020-07-20	Africa|hCoV-19/South Africa/Tygerberg 45/2020|EPI ISL 464154|B.1.1|South Africa|2020-04-08	0.0001720995	Africa
Africa|hCoV-19/South Africa/LR00131/2020|EPI ISL 514363|B.1.1.52|South Africa|2020-07-20	Africa|hCoV-19/South Africa/Tygerberg 45/2020|EPI ISL 464154|B.1.1|South Africa|2020-04-08	0.0001415361	Africa
Africa|hCoV-19/South Africa/LR00133/2020|EPI ISL 514364|C.1|South Africa|2020-07-20	Africa|hCoV-19/South Africa/Tygerberg 45/2020|EPI ISL 464154|B.1.1|South Africa|2020-04-08	0.0004898659	Africa
Africa|hCoV-19/South Africa/LR00135/2020|EPI ISL 514366|B.1.1.52|South Africa|2020-07-20	Africa|hCoV-19/South Africa/Tygerberg 45/2020|EPI ISL 464154|B.1.1|South Africa|2020-04-08	0.0001775143	Africa
Africa|hCoV-19/South Africa/LR00136/2020|EPI ISL 514367|C.1|South Africa|2020-07-20	Africa|hCoV-19/South Africa/Tygerberg 45/2020|EPI ISL 464154|B.1.1|South Africa|2020-04-08	0.0004132042	Africa
Africa|hCoV-19/South Africa/LR00139/2020|EPI ISL 514370|B.1.1.52|South Africa|2020-07-20	Africa|hCoV-19/South Africa/Tygerberg 45/2020|EPI ISL 464154|B.1.1|South Africa|2020-04-08	0.0001740667	Africa
Africa|hCoV-19/South Africa/LR00140/2020|EPI ISL 514371|B.1|South Africa|2020-07-20	Africa|hCoV-19/South Africa/Tygerberg 45/2020|EPI ISL 464154|B.1.1|South Africa|2020-04-08	0.0004195744	Africa
Africa|hCoV-19/South Africa/LR00141/2020|EPI ISL 514372|B.1.1.52|South Africa|2020-07-20	Africa|hCoV-19/South Africa/Tygerberg 45/2020|EPI ISL 464154|B.1.1|South Africa|2020-04-08	0.0003141261	Africa
Africa|hCoV-19/South Africa/LR00142/2020|EPI ISL 514373|B.1.1.52|South Africa|2020-07-20	Africa|hCoV-19/South Africa/Tygerberg 45/2020|EPI ISL 464154|B.1.1|South Africa|2020-04-08	0.0002097409	Africa
Africa|hCoV-19/South Africa/LR00145/2020|EPI ISL 514374|B.1.1.52|South Africa|2020-07-20	Africa|hCoV-19/South Africa/Tygerberg 45/2020|EPI ISL 464154|B.1.1|South Africa|2020-04-08	0.0002776918	Africa
Africa|hCoV-19/South Africa/LR00146/2020|EPI ISL 514414|B.1.1.52|South Africa|2020-07-20	Africa|hCoV-19/South Africa/Tygerberg 45/2020|EPI ISL 464154|B.1.1|South Africa|2020-04-08	0.0002836111	Africa
Africa|hCoV-19/South Africa/LR00147/2020|EPI ISL 514415|C.1|South Africa|2020-07-20	Africa|hCoV-19/South Africa/Tygerberg 45/2020|EPI ISL 464154|B.1.1|South Africa|2020-04-08	0.0004627929	Africa
Africa|hCoV-19/South Africa/LR00148/2020|EPI ISL 514416|B.1.1.206|South Africa|2020-07-20	Africa|hCoV-19/South Africa/Tygerberg 45/2020|EPI ISL 464154|B.1.1|South Africa|2020-04-08	0.0001040084	Africa
Africa|hCoV-19/South Africa/LR00149/2020|EPI ISL 514417|B.1.1.52|South Africa|2020-07-21	Africa|hCoV-19/South Africa/Tygerberg 45/2020|EPI ISL 464154|B.1.1|South Africa|2020-04-08	0.0003150164	Africa
Africa|hCoV-19/South Africa/LR00150/2020|EPI ISL 514418|B.1.1.52|South Africa|2020-07-24	Africa|hCoV-19/South Africa/Tygerberg 45/2020|EPI ISL 464154|B.1.1|South Africa|2020-04-08	0.0001760372	Africa
Africa|hCoV-19/South Africa/LR00151/2020|EPI ISL 514419|B.1.1.52|South Africa|2020-07-21	Africa|hCoV-19/South Africa/Tygerberg 45/2020|EPI ISL 464154|B.1.1|South Africa|2020-04-08	0.0001049139	Africa
Africa|hCoV-19/South Africa/LR00152/2020|EPI ISL 514420|C.1|South Africa|2020-07-24	Africa|hCoV-19/South Africa/Tygerberg 45/2020|EPI ISL 464154|B.1.1|South Africa|2020-04-08	0.0002456849	Africa
Africa|hCoV-19/South Africa/LR00153/2020|EPI ISL 514421|B.1.1.52|South Africa|2020-07-23	Africa|hCoV-19/South Africa/Tygerberg 45/2020|EPI ISL 464154|B.1.1|South Africa|2020-04-08	0.0002094716	Africa
Africa|hCoV-19/South Africa/LR00155/2020|EPI ISL 514423|C.1|South Africa|2020-07-21	Africa|hCoV-19/South Africa/Tygerberg 45/2020|EPI ISL 464154|B.1.1|South Africa|2020-04-08	0.0004210064	Africa
Africa|hCoV-19/South Africa/LR00157/2020|EPI ISL 514424|B.1.1|South Africa|2020-07-26	Africa|hCoV-19/South Africa/Tygerberg 45/2020|EPI ISL 464154|B.1.1|South Africa|2020-04-08	0.0000688183	Africa
Africa|hCoV-19/South Africa/R02827/2020|EPI ISL 430297|B|South Africa|2020-03-06	Africa|hCoV-19/South Africa/Tygerberg 45/2020|EPI ISL 464154|B.1.1|South Africa|2020-04-08	0.0002408150	Africa
Africa|hCoV-19/South Africa/R03006/2020|EPI ISL 417186|B.1|South Africa|2020-03-07	Africa|hCoV-19/South Africa/Tygerberg 45/2020|EPI ISL 464154|B.1.1|South Africa|2020-04-08	0.0001719996	Africa
Africa|hCoV-19/South Africa/R04827/2020|EPI ISL 450296|B.1.1|South Africa|2020-03-17	Africa|hCoV-19/South Africa/Tygerberg 45/2020|EPI ISL 464154|B.1.1|South Africa|2020-04-08	0.0001401803	Africa
Africa|hCoV-19/South Africa/R05204/2020|EPI ISL 450297|B.52|South Africa|2020-03-19	Africa|hCoV-19/South Africa/Tygerberg 45/2020|EPI ISL 464154|B.1.1|South Africa|2020-04-08	0.0004239328	Africa
Africa|hCoV-19/South Africa/R05360/2020|EPI ISL 450298|B.1|South Africa|2020-03-19	Africa|hCoV-19/South Africa/Tygerberg 45/2020|EPI ISL 464154|B.1.1|South Africa|2020-04-08	0.0002146496	Africa
Africa|hCoV-19/South Africa/R05929/2020|EPI ISL 450495|B.1.1|South Africa|2020-03-25	Africa|hCoV-19/South Africa/Tygerberg 45/2020|EPI ISL 464154|B.1.1|South Africa|2020-04-08	0.0000349176	Africa
Africa|hCoV-19/South Africa/R06812/2020|EPI ISL 490256|B.1.1.75|South Africa|2020-04-23	Africa|hCoV-19/South Africa/Tygerberg 45/2020|EPI ISL 464154|B.1.1|South Africa|2020-04-08	0.0001756236	Africa
Africa|hCoV-19/South Africa/R06878/2020|EPI ISL 490257|B.1.1.57|South Africa|2020-04-30	Africa|hCoV-19/South Africa/Tygerberg 45/2020|EPI ISL 464154|B.1.1|South Africa|2020-04-08	0.0000351048	Africa
Africa|hCoV-19/South Africa/R07552/2020|EPI ISL 450299|B.1|South Africa|2020-03-31	Africa|hCoV-19/South Africa/Tygerberg 45/2020|EPI ISL 464154|B.1.1|South Africa|2020-04-08	0.0001777460	Africa
Africa|hCoV-19/South Africa/R07601/2020|EPI ISL 450300|B.1.8|South Africa|2020-03-30	Africa|hCoV-19/South Africa/Tygerberg 45/2020|EPI ISL 464154|B.1.1|South Africa|2020-04-08	0.0001416534	Africa
Africa|hCoV-19/South Africa/R07719/2020|EPI ISL 450301|B.1|South Africa|2020-04-01	Africa|hCoV-19/South Africa/Tygerberg 45/2020|EPI ISL 464154|B.1.1|South Africa|2020-04-08	0.0002086228	Africa
Africa|hCoV-19/South Africa/R09085/2020|EPI ISL 470878|B.6|South Africa|2020-04-28	Africa|hCoV-19/South Africa/Tygerberg 45/2020|EPI ISL 464154|B.1.1|South Africa|2020-04-08	0.0005947563	Africa
Africa|hCoV-19/South Africa/R09103/2020|EPI ISL 470879|B|South Africa|2020-04-28	Africa|hCoV-19/South Africa/Tygerberg 45/2020|EPI ISL 464154|B.1.1|South Africa|2020-04-08	0.0003923041	Africa
Africa|hCoV-19/South Africa/R09126/2020|EPI ISL 470880|B.6|South Africa|2020-04-28	Africa|hCoV-19/South Africa/Tygerberg 45/2020|EPI ISL 464154|B.1.1|South Africa|2020-04-08	0.0005275614	Africa
Africa|hCoV-19/South Africa/R10007/2020|EPI ISL 490258|B.1.1.53|South Africa|2020-05-08	Africa|hCoV-19/South Africa/Tygerberg 45/2020|EPI ISL 464154|B.1.1|South Africa|2020-04-08	0.0000707983	Africa
Africa|hCoV-19/South Africa/R10139/2020|EPI ISL 490259|B.1.1.57|South Africa|2020-05-21	Africa|hCoV-19/South Africa/Tygerberg 45/2020|EPI ISL 464154|B.1.1|South Africa|2020-04-08	0.0000699590	Africa
Africa|hCoV-19/South Africa/R10166/2020|EPI ISL 490260|B.1.1.52|South Africa|2020-05-20	Africa|hCoV-19/South Africa/Tygerberg 45/2020|EPI ISL 464154|B.1.1|South Africa|2020-04-08	0.0001415611	Africa
Africa|hCoV-19/South Africa/R10178/2020|EPI ISL 490261|B.1.1.206|South Africa|2020-05-20	Africa|hCoV-19/South Africa/Tygerberg 45/2020|EPI ISL 464154|B.1.1|South Africa|2020-04-08	0.0001416676	Africa
Africa|hCoV-19/South Africa/R10197/2020|EPI ISL 490262|B.1.5|South Africa|2020-05-22	Africa|hCoV-19/South Africa/Tygerberg 45/2020|EPI ISL 464154|B.1.1|South Africa|2020-04-08	0.0002127817	Africa
Africa|hCoV-19/South Africa/R10199/2020|EPI ISL 490263|B.1.1.40|South Africa|2020-05-22	Africa|hCoV-19/South Africa/Tygerberg 45/2020|EPI ISL 464154|B.1.1|South Africa|2020-04-08	0.0000704882	Africa
Africa|hCoV-19/South Africa/R10236/2020|EPI ISL 490264|B.1.1.40|South Africa|2020-05-27	Africa|hCoV-19/South Africa/Tygerberg 45/2020|EPI ISL 464154|B.1.1|South Africa|2020-04-08	0.0001768631	Africa
Africa|hCoV-19/South Africa/R10268/2020|EPI ISL 490266|B.1.1.57|South Africa|2020-05-27	Africa|hCoV-19/South Africa/Tygerberg 45/2020|EPI ISL 464154|B.1.1|South Africa|2020-04-08	0.0001076022	Africa
Africa|hCoV-19/South Africa/R10305/2020|EPI ISL 490267|B.1.1.34|South Africa|2020-05-29	Africa|hCoV-19/South Africa/Tygerberg 45/2020|EPI ISL 464154|B.1.1|South Africa|2020-04-08	0.0001419290	Africa
Africa|hCoV-19/South Africa/R10307/2020|EPI ISL 490268|B.1.1.75|South Africa|2020-05-28	Africa|hCoV-19/South Africa/Tygerberg 45/2020|EPI ISL 464154|B.1.1|South Africa|2020-04-08	0.0003191515	Africa
Africa|hCoV-19/South Africa/R10309/2020|EPI ISL 490269|B.1.1.40|South Africa|2020-05-28	Africa|hCoV-19/South Africa/Tygerberg 45/2020|EPI ISL 464154|B.1.1|South Africa|2020-04-08	0.0000714523	Africa
Africa|hCoV-19/South Africa/R10315/2020|EPI ISL 490270|B.1.1.34|South Africa|2020-05-28	Africa|hCoV-19/South Africa/Tygerberg 45/2020|EPI ISL 464154|B.1.1|South Africa|2020-04-08	0.0001068118	Africa
Africa|hCoV-19/South Africa/R10364/2020|EPI ISL 490271|B.1.1.206|South Africa|2020-06-01	Africa|hCoV-19/South Africa/Tygerberg 45/2020|EPI ISL 464154|B.1.1|South Africa|2020-04-08	0.0000704988	Africa
Africa|hCoV-19/South Africa/R10378/2020|EPI ISL 490272|C.1|South Africa|2020-06-03	Africa|hCoV-19/South Africa/Tygerberg 45/2020|EPI ISL 464154|B.1.1|South Africa|2020-04-08	0.0002851307	Africa
Africa|hCoV-19/South Africa/R10394/2020|EPI ISL 490273|B.1.1.52|South Africa|2020-06-03	Africa|hCoV-19/South Africa/Tygerberg 45/2020|EPI ISL 464154|B.1.1|South Africa|2020-04-08	0.0001065162	Africa
Africa|hCoV-19/South Africa/R10398/2020|EPI ISL 490274|B.1.5.19|South Africa|2020-06-03	Africa|hCoV-19/South Africa/Tygerberg 45/2020|EPI ISL 464154|B.1.1|South Africa|2020-04-08	0.0003887690	Africa
Africa|hCoV-19/South Africa/R10400/2020|EPI ISL 490275|B.1|South Africa|2020-06-02	Africa|hCoV-19/South Africa/Tygerberg 45/2020|EPI ISL 464154|B.1.1|South Africa|2020-04-08	0.0002473600	Africa
Africa|hCoV-19/South Africa/R10403/2020|EPI ISL 490276|B.1.1.34|South Africa|2020-06-02	Africa|hCoV-19/South Africa/Tygerberg 45/2020|EPI ISL 464154|B.1.1|South Africa|2020-04-08	0.0000705536	Africa
Africa|hCoV-19/South Africa/R10427/2020|EPI ISL 490277|B.1.1.53|South Africa|2020-06-04	Africa|hCoV-19/South Africa/Tygerberg 45/2020|EPI ISL 464154|B.1.1|South Africa|2020-04-08	0.0001065163	Africa
Africa|hCoV-19/South Africa/R10442/2020|EPI ISL 490278|B.1.1.52|South Africa|2020-06-05	Africa|hCoV-19/South Africa/Tygerberg 45/2020|EPI ISL 464154|B.1.1|South Africa|2020-04-08	0.0001060983	Africa
Africa|hCoV-19/South Africa/R10478/2020|EPI ISL 490279|B.1.5.19|South Africa|2020-06-04	Africa|hCoV-19/South Africa/Tygerberg 45/2020|EPI ISL 464154|B.1.1|South Africa|2020-04-08	0.0003531395	Africa
Africa|hCoV-19/South Africa/R10500/2020|EPI ISL 490280|B.1.1.206|South Africa|2020-06-08	Africa|hCoV-19/South Africa/Tygerberg 45/2020|EPI ISL 464154|B.1.1|South Africa|2020-04-08	0.0000711027	Africa
Africa|hCoV-19/South Africa/R10512/2020|EPI ISL 490281|B.1.1.206|South Africa|2020-06-09	Africa|hCoV-19/South Africa/Tygerberg 45/2020|EPI ISL 464154|B.1.1|South Africa|2020-04-08	0.0001061207	Africa
Africa|hCoV-19/South Africa/R10517/2020|EPI ISL 490282|C.2|South Africa|2020-06-09	Africa|hCoV-19/South Africa/Tygerberg 45/2020|EPI ISL 464154|B.1.1|South Africa|2020-04-08	0.0002463728	Africa
Africa|hCoV-19/South Africa/R10518/2020|EPI ISL 490283|B.1.1.206|South Africa|2020-06-09	Africa|hCoV-19/South Africa/Tygerberg 45/2020|EPI ISL 464154|B.1.1|South Africa|2020-04-08	0.0001056735	Africa
Africa|hCoV-19/South Africa/R10519/2020|EPI ISL 490284|B.1.1.206|South Africa|2020-06-08	Africa|hCoV-19/South Africa/Tygerberg 45/2020|EPI ISL 464154|B.1.1|South Africa|2020-04-08	0.0001789368	Africa
Africa|hCoV-19/South Africa/R10566/2020|EPI ISL 490285|B.1.1.52|South Africa|2020-06-10	Africa|hCoV-19/South Africa/Tygerberg 45/2020|EPI ISL 464154|B.1.1|South Africa|2020-04-08	0.0000708090	Africa
Africa|hCoV-19/South Africa/R10569/2020|EPI ISL 490286|C.2|South Africa|2020-06-10	Africa|hCoV-19/South Africa/Tygerberg 45/2020|EPI ISL 464154|B.1.1|South Africa|2020-04-08	0.0002831721	Africa
Africa|hCoV-19/South Africa/R10571/2020|EPI ISL 490287|B.1.1.206|South Africa|2020-06-10	Africa|hCoV-19/South Africa/Tygerberg 45/2020|EPI ISL 464154|B.1.1|South Africa|2020-04-08	0.0000706001	Africa
Africa|hCoV-19/South Africa/R10608/2020|EPI ISL 490289|B.1.5|South Africa|2020-06-08	Africa|hCoV-19/South Africa/Tygerberg 45/2020|EPI ISL 464154|B.1.1|South Africa|2020-04-08	0.0002462031	Africa
Africa|hCoV-19/South Africa/R10623/2020|EPI ISL 490290|B.1.1.206|South Africa|2020-06-11	Africa|hCoV-19/South Africa/Tygerberg 45/2020|EPI ISL 464154|B.1.1|South Africa|2020-04-08	0.0001066629	Africa
Africa|hCoV-19/South Africa/R10639/2020|EPI ISL 490291|B.1.1.53|South Africa|2020-06-11	Africa|hCoV-19/South Africa/Tygerberg 45/2020|EPI ISL 464154|B.1.1|South Africa|2020-04-08	0.0001421659	Africa
Africa|hCoV-19/South Africa/R10703/2020|EPI ISL 490292|B.1.1.53|South Africa|2020-06-12	Africa|hCoV-19/South Africa/Tygerberg 45/2020|EPI ISL 464154|B.1.1|South Africa|2020-04-08	0.0001775184	Africa
Africa|hCoV-19/South Africa/R10704/2020|EPI ISL 490293|B.1.1.53|South Africa|2020-06-12	Africa|hCoV-19/South Africa/Tygerberg 45/2020|EPI ISL 464154|B.1.1|South Africa|2020-04-08	0.0001417393	Africa
Africa|hCoV-19/South Africa/R10709/2020|EPI ISL 490294|B.1.1.53|South Africa|2020-06-12	Africa|hCoV-19/South Africa/Tygerberg 45/2020|EPI ISL 464154|B.1.1|South Africa|2020-04-08	0.0001059222	Africa
Africa|hCoV-19/South Africa/R10712/2020|EPI ISL 490295|B.1.1.52|South Africa|2020-06-15	Africa|hCoV-19/South Africa/Tygerberg 45/2020|EPI ISL 464154|B.1.1|South Africa|2020-04-08	0.0001058003	Africa
Africa|hCoV-19/South Africa/R10713/2020|EPI ISL 490296|C.1|South Africa|2020-06-15	Africa|hCoV-19/South Africa/Tygerberg 45/2020|EPI ISL 464154|B.1.1|South Africa|2020-04-08	0.0002106516	Africa
Africa|hCoV-19/South Africa/R10716/2020|EPI ISL 490297|B.1.1.52|South Africa|2020-06-15	Africa|hCoV-19/South Africa/Tygerberg 45/2020|EPI ISL 464154|B.1.1|South Africa|2020-04-08	0.0001410664	Africa
Africa|hCoV-19/South Africa/R10720/2020|EPI ISL 490298|B.1.1.99|South Africa|2020-06-15	Africa|hCoV-19/South Africa/Tygerberg 45/2020|EPI ISL 464154|B.1.1|South Africa|2020-04-08	0.0000351950	Africa
Africa|hCoV-19/South Africa/R10721/2020|EPI ISL 490299|C.1|South Africa|2020-06-15	Africa|hCoV-19/South Africa/Tygerberg 45/2020|EPI ISL 464154|B.1.1|South Africa|2020-04-08	0.0003185803	Africa
Africa|hCoV-19/South Africa/R10739/2020|EPI ISL 490300|B.1.1.53|South Africa|2020-06-15	Africa|hCoV-19/South Africa/Tygerberg 45/2020|EPI ISL 464154|B.1.1|South Africa|2020-04-08	0.0001059383	Africa
Africa|hCoV-19/South Africa/R10741/2020|EPI ISL 490301|B.1.1.53|South Africa|2020-06-15	Africa|hCoV-19/South Africa/Tygerberg 45/2020|EPI ISL 464154|B.1.1|South Africa|2020-04-08	0.0001752436	Africa
Africa|hCoV-19/South Africa/R10752/2020|EPI ISL 490302|B.1.1.52|South Africa|2020-06-12	Africa|hCoV-19/South Africa/Tygerberg 45/2020|EPI ISL 464154|B.1.1|South Africa|2020-04-08	0.0001045167	Africa
Africa|hCoV-19/South Africa/R10755/2020|EPI ISL 490303|B.1.1.52|South Africa|2020-06-12	Africa|hCoV-19/South Africa/Tygerberg 45/2020|EPI ISL 464154|B.1.1|South Africa|2020-04-08	0.0001408911	Africa
Africa|hCoV-19/South Africa/R10766/2020|EPI ISL 490304|B.1|South Africa|2020-06-15	Africa|hCoV-19/South Africa/Tygerberg 45/2020|EPI ISL 464154|B.1.1|South Africa|2020-04-08	0.0001783475	Africa
Africa|hCoV-19/South Africa/R10767/2020|EPI ISL 490305|B.1.5|South Africa|2020-06-15	Africa|hCoV-19/South Africa/Tygerberg 45/2020|EPI ISL 464154|B.1.1|South Africa|2020-04-08	0.0002855950	Africa
Africa|hCoV-19/South Africa/R10779/2020|EPI ISL 490306|B.1.1.206|South Africa|2020-06-17	Africa|hCoV-19/South Africa/Tygerberg 45/2020|EPI ISL 464154|B.1.1|South Africa|2020-04-08	0.0000352544	Africa
Africa|hCoV-19/South Africa/R10799/2020|EPI ISL 490307|B.1.1.53|South Africa|2020-06-17	Africa|hCoV-19/South Africa/Tygerberg 45/2020|EPI ISL 464154|B.1.1|South Africa|2020-04-08	0.0001428424	Africa
Africa|hCoV-19/South Africa/R10835/2020|EPI ISL 490308|B.1.1.206|South Africa|2020-06-18	Africa|hCoV-19/South Africa/Tygerberg 45/2020|EPI ISL 464154|B.1.1|South Africa|2020-04-08	0.0001067623	Africa
Africa|hCoV-19/South Africa/R10836/2020|EPI ISL 490309|B.1.1|South Africa|2020-06-18	Africa|hCoV-19/South Africa/Tygerberg 45/2020|EPI ISL 464154|B.1.1|South Africa|2020-04-08	0.0001055697	Africa
Africa|hCoV-19/South Africa/R10852/2020|EPI ISL 490310|B.1.1.53|South Africa|2020-06-17	Africa|hCoV-19/South Africa/Tygerberg 45/2020|EPI ISL 464154|B.1.1|South Africa|2020-04-08	0.0000710176	Africa
Africa|hCoV-19/South Africa/R10874/2020|EPI ISL 490311|B.1.1.99|South Africa|2020-06-19	Africa|hCoV-19/South Africa/Tygerberg 45/2020|EPI ISL 464154|B.1.1|South Africa|2020-04-08	0.0001071896	Africa
Africa|hCoV-19/South Africa/R10876/2020|EPI ISL 490312|B.1.1.53|South Africa|2020-06-18	Africa|hCoV-19/South Africa/Tygerberg 45/2020|EPI ISL 464154|B.1.1|South Africa|2020-04-08	0.0000712647	Africa
Africa|hCoV-19/South Africa/R10883/2020|EPI ISL 490313|B.1.1|South Africa|2020-06-19	Africa|hCoV-19/South Africa/Tygerberg 45/2020|EPI ISL 464154|B.1.1|South Africa|2020-04-08	0.0001066257	Africa
Africa|hCoV-19/South Africa/R10884/2020|EPI ISL 490314|C.1|South Africa|2020-06-19	Africa|hCoV-19/South Africa/Tygerberg 45/2020|EPI ISL 464154|B.1.1|South Africa|2020-04-08	0.0001778274	Africa
Africa|hCoV-19/South Africa/R12525-20/2020|EPI ISL 504186|C.1|South Africa|2020-06-16	Africa|hCoV-19/South Africa/Tygerberg 45/2020|EPI ISL 464154|B.1.1|South Africa|2020-04-08	0.0002482281	Africa
Africa|hCoV-19/South Africa/R12550-20/2020|EPI ISL 504190|C.1|South Africa|2020-06-16	Africa|hCoV-19/South Africa/Tygerberg 45/2020|EPI ISL 464154|B.1.1|South Africa|2020-04-08	0.0002468283	Africa
Africa|hCoV-19/South Africa/R12566-20/2020|EPI ISL 504191|C.1|South Africa|2020-06-16	Africa|hCoV-19/South Africa/Tygerberg 45/2020|EPI ISL 464154|B.1.1|South Africa|2020-04-08	0.0002472555	Africa
Africa|hCoV-19/South Africa/R12578-20/2020|EPI ISL 504194|C.1|South Africa|2020-06-16	Africa|hCoV-19/South Africa/Tygerberg 45/2020|EPI ISL 464154|B.1.1|South Africa|2020-04-08	0.0002831436	Africa
Africa|hCoV-19/South Africa/R12579-20/2020|EPI ISL 504195|C.1|South Africa|2020-06-16	Africa|hCoV-19/South Africa/Tygerberg 45/2020|EPI ISL 464154|B.1.1|South Africa|2020-04-08	0.0003159528	Africa
Africa|hCoV-19/South Africa/R12583-20/2020|EPI ISL 504196|C.1|South Africa|2020-06-16	Africa|hCoV-19/South Africa/Tygerberg 45/2020|EPI ISL 464154|B.1.1|South Africa|2020-04-08	0.0002453065	Africa
Africa|hCoV-19/South Africa/R12601-20/2020|EPI ISL 504199|C.1|South Africa|2020-06-16	Africa|hCoV-19/South Africa/Tygerberg 45/2020|EPI ISL 464154|B.1.1|South Africa|2020-04-08	0.0002814931	Africa
Africa|hCoV-19/South Africa/R12611-20/2020|EPI ISL 504200|C.1|South Africa|2020-06-16	Africa|hCoV-19/South Africa/Tygerberg 45/2020|EPI ISL 464154|B.1.1|South Africa|2020-04-08	0.0002464028	Africa
Africa|hCoV-19/South Africa/R12620-20/2020|EPI ISL 504201|C.1|South Africa|2020-06-16	Africa|hCoV-19/South Africa/Tygerberg 45/2020|EPI ISL 464154|B.1.1|South Africa|2020-04-08	0.0002859973	Africa
Africa|hCoV-19/South Africa/R12631-20/2020|EPI ISL 504202|C.1|South Africa|2020-06-16	Africa|hCoV-19/South Africa/Tygerberg 45/2020|EPI ISL 464154|B.1.1|South Africa|2020-04-08	0.0002844951	Africa
Africa|hCoV-19/South Africa/R12641-20/2020|EPI ISL 504203|C.1|South Africa|2020-06-16	Africa|hCoV-19/South Africa/Tygerberg 45/2020|EPI ISL 464154|B.1.1|South Africa|2020-04-08	0.0003157610	Africa
Africa|hCoV-19/South Africa/R12642-20/2020|EPI ISL 504204|C.1|South Africa|2020-06-16	Africa|hCoV-19/South Africa/Tygerberg 45/2020|EPI ISL 464154|B.1.1|South Africa|2020-04-08	0.0003218576	Africa
Africa|hCoV-19/South Africa/R12643-20/2020|EPI ISL 504205|C.1|South Africa|2020-06-16	Africa|hCoV-19/South Africa/Tygerberg 45/2020|EPI ISL 464154|B.1.1|South Africa|2020-04-08	0.0002811043	Africa
Africa|hCoV-19/South Africa/R12646-20/2020|EPI ISL 504206|C.1|South Africa|2020-06-16	Africa|hCoV-19/South Africa/Tygerberg 45/2020|EPI ISL 464154|B.1.1|South Africa|2020-04-08	0.0003571676	Africa
Africa|hCoV-19/South Africa/R12648-20/2020|EPI ISL 504208|C.1|South Africa|2020-06-16	Africa|hCoV-19/South Africa/Tygerberg 45/2020|EPI ISL 464154|B.1.1|South Africa|2020-04-08	0.0003207909	Africa
Africa|hCoV-19/South Africa/R12652-20/2020|EPI ISL 504210|C.1|South Africa|2020-06-16	Africa|hCoV-19/South Africa/Tygerberg 45/2020|EPI ISL 464154|B.1.1|South Africa|2020-04-08	0.0003182053	Africa
Africa|hCoV-19/South Africa/R12656-20/2020|EPI ISL 504211|C.1|South Africa|2020-06-16	Africa|hCoV-19/South Africa/Tygerberg 45/2020|EPI ISL 464154|B.1.1|South Africa|2020-04-08	0.0002845230	Africa
Africa|hCoV-19/South Africa/R12658-20/2020|EPI ISL 504212|C.1|South Africa|2020-06-16	Africa|hCoV-19/South Africa/Tygerberg 45/2020|EPI ISL 464154|B.1.1|South Africa|2020-04-08	0.0003210804	Africa
Africa|hCoV-19/South Africa/R12659-20/2020|EPI ISL 504213|C.1|South Africa|2020-06-16	Africa|hCoV-19/South Africa/Tygerberg 45/2020|EPI ISL 464154|B.1.1|South Africa|2020-04-08	0.0002471978	Africa
Africa|hCoV-19/South Africa/R12660-20/2020|EPI ISL 504214|C.1|South Africa|2020-06-16	Africa|hCoV-19/South Africa/Tygerberg 45/2020|EPI ISL 464154|B.1.1|South Africa|2020-04-08	0.0003166530	Africa
Africa|hCoV-19/South Africa/R12662-20/2020|EPI ISL 504215|C.1|South Africa|2020-06-16	Africa|hCoV-19/South Africa/Tygerberg 45/2020|EPI ISL 464154|B.1.1|South Africa|2020-04-08	0.0002842401	Africa
Africa|hCoV-19/South Africa/R12669-20/2020|EPI ISL 504217|C.1|South Africa|2020-06-16	Africa|hCoV-19/South Africa/Tygerberg 45/2020|EPI ISL 464154|B.1.1|South Africa|2020-04-08	0.0002849587	Africa
Africa|hCoV-19/South Africa/R12670-20/2020|EPI ISL 504218|C.1|South Africa|2020-06-16	Africa|hCoV-19/South Africa/Tygerberg 45/2020|EPI ISL 464154|B.1.1|South Africa|2020-04-08	0.0003206118	Africa
Africa|hCoV-19/South Africa/R12678-20/2020|EPI ISL 504220|C.1|South Africa|2020-06-16	Africa|hCoV-19/South Africa/Tygerberg 45/2020|EPI ISL 464154|B.1.1|South Africa|2020-04-08	0.0003158972	Africa
Africa|hCoV-19/South Africa/R12680-20/2020|EPI ISL 504221|C.1|South Africa|2020-06-16	Africa|hCoV-19/South Africa/Tygerberg 45/2020|EPI ISL 464154|B.1.1|South Africa|2020-04-08	0.0003219957	Africa
Africa|hCoV-19/South Africa/R12682-20/2020|EPI ISL 504223|C.1|South Africa|2020-06-16	Africa|hCoV-19/South Africa/Tygerberg 45/2020|EPI ISL 464154|B.1.1|South Africa|2020-04-08	0.0002798948	Africa
Africa|hCoV-19/South Africa/R12683-20/2020|EPI ISL 504224|C.1|South Africa|2020-06-16	Africa|hCoV-19/South Africa/Tygerberg 45/2020|EPI ISL 464154|B.1.1|South Africa|2020-04-08	0.0003175807	Africa
Africa|hCoV-19/South Africa/R12685-20/2020|EPI ISL 504226|C.1|South Africa|2020-06-16	Africa|hCoV-19/South Africa/Tygerberg 45/2020|EPI ISL 464154|B.1.1|South Africa|2020-04-08	0.0002819565	Africa
Africa|hCoV-19/South Africa/R12686-20/2020|EPI ISL 504227|C.1|South Africa|2020-06-16	Africa|hCoV-19/South Africa/Tygerberg 45/2020|EPI ISL 464154|B.1.1|South Africa|2020-04-08	0.0002509058	Africa
Africa|hCoV-19/South Africa/R12692-20/2020|EPI ISL 504228|C.1|South Africa|2020-06-16	Africa|hCoV-19/South Africa/Tygerberg 45/2020|EPI ISL 464154|B.1.1|South Africa|2020-04-08	0.0003582411	Africa
Africa|hCoV-19/South Africa/R12697-20/2020|EPI ISL 504230|C.1|South Africa|2020-06-16	Africa|hCoV-19/South Africa/Tygerberg 45/2020|EPI ISL 464154|B.1.1|South Africa|2020-04-08	0.0003535351	Africa
Africa|hCoV-19/South Africa/R12701-20/2020|EPI ISL 504231|C.1|South Africa|2020-06-16	Africa|hCoV-19/South Africa/Tygerberg 45/2020|EPI ISL 464154|B.1.1|South Africa|2020-04-08	0.0003171854	Africa
Africa|hCoV-19/South Africa/R12709-20/2020|EPI ISL 504236|C.1|South Africa|2020-06-16	Africa|hCoV-19/South Africa/Tygerberg 45/2020|EPI ISL 464154|B.1.1|South Africa|2020-04-08	0.0002485900	Africa
Africa|hCoV-19/South Africa/R12723-20/2020|EPI ISL 504243|C.1|South Africa|2020-06-16	Africa|hCoV-19/South Africa/Tygerberg 45/2020|EPI ISL 464154|B.1.1|South Africa|2020-04-08	0.0002779437	Africa
Africa|hCoV-19/South Africa/Tygerberg 01/2020|EPI ISL 464112|B.1.8|South Africa|2020-03-17	Africa|hCoV-19/South Africa/Tygerberg 45/2020|EPI ISL 464154|B.1.1|South Africa|2020-04-08	0.0001720078	Africa
Africa|hCoV-19/South Africa/Tygerberg 02/2020|EPI ISL 464113|B.1.5|South Africa|2020-03-27	Africa|hCoV-19/South Africa/Tygerberg 45/2020|EPI ISL 464154|B.1.1|South Africa|2020-04-08	0.0001720038	Africa
Africa|hCoV-19/South Africa/Tygerberg 03/2020|EPI ISL 464114|B.1.5|South Africa|2020-03-27	Africa|hCoV-19/South Africa/Tygerberg 45/2020|EPI ISL 464154|B.1.1|South Africa|2020-04-08	0.0001720038	Africa
Africa|hCoV-19/South Africa/Tygerberg 04/2020|EPI ISL 464115|B|South Africa|2020-03-20	Africa|hCoV-19/South Africa/Tygerberg 45/2020|EPI ISL 464154|B.1.1|South Africa|2020-04-08	0.0002429969	Africa
Africa|hCoV-19/South Africa/Tygerberg 05/2020|EPI ISL 464116|B.1.8|South Africa|2020-03-17	Africa|hCoV-19/South Africa/Tygerberg 45/2020|EPI ISL 464154|B.1.1|South Africa|2020-04-08	0.0001376239	Africa
Africa|hCoV-19/South Africa/Tygerberg 06/2020|EPI ISL 464117|B.40|South Africa|2020-03-20	Africa|hCoV-19/South Africa/Tygerberg 45/2020|EPI ISL 464154|B.1.1|South Africa|2020-04-08	0.0004601254	Africa
Africa|hCoV-19/South Africa/Tygerberg 07/2020|EPI ISL 464118|B.1.8|South Africa|2020-04-08	Africa|hCoV-19/South Africa/Tygerberg 45/2020|EPI ISL 464154|B.1.1|South Africa|2020-04-08	0.0002064138	Africa
Africa|hCoV-19/South Africa/Tygerberg 08/2020|EPI ISL 464119|B.1.8|South Africa|2020-04-08	Africa|hCoV-19/South Africa/Tygerberg 45/2020|EPI ISL 464154|B.1.1|South Africa|2020-04-08	0.0001720079	Africa
Africa|hCoV-19/South Africa/Tygerberg 09/2020|EPI ISL 464120|B.1.8|South Africa|2020-04-08	Africa|hCoV-19/South Africa/Tygerberg 45/2020|EPI ISL 464154|B.1.1|South Africa|2020-04-08	0.0001720198	Africa
Africa|hCoV-19/South Africa/Tygerberg 10/2020|EPI ISL 464121|B.1.8|South Africa|2020-04-08	Africa|hCoV-19/South Africa/Tygerberg 45/2020|EPI ISL 464154|B.1.1|South Africa|2020-04-08	0.0002408318	Africa
Africa|hCoV-19/South Africa/Tygerberg 11/2020|EPI ISL 464122|B.1.8|South Africa|2020-04-07	Africa|hCoV-19/South Africa/Tygerberg 45/2020|EPI ISL 464154|B.1.1|South Africa|2020-04-08	0.0001720139	Africa
Africa|hCoV-19/South Africa/Tygerberg 12/2020|EPI ISL 464123|B.1.8|South Africa|2020-04-08	Africa|hCoV-19/South Africa/Tygerberg 45/2020|EPI ISL 464154|B.1.1|South Africa|2020-04-08	0.0002064189	Africa
Africa|hCoV-19/South Africa/Tygerberg 14/2020|EPI ISL 464125|B.1.8|South Africa|2020-04-08	Africa|hCoV-19/South Africa/Tygerberg 45/2020|EPI ISL 464154|B.1.1|South Africa|2020-04-08	0.0002069355	Africa
Africa|hCoV-19/South Africa/Tygerberg 18/2020|EPI ISL 464129|B.1.8|South Africa|2020-04-08	Africa|hCoV-19/South Africa/Tygerberg 45/2020|EPI ISL 464154|B.1.1|South Africa|2020-04-08	0.0002064230	Africa
Africa|hCoV-19/South Africa/Tygerberg 20/2020|EPI ISL 464131|B.1.8|South Africa|2020-04-09	Africa|hCoV-19/South Africa/Tygerberg 45/2020|EPI ISL 464154|B.1.1|South Africa|2020-04-08	0.0001720079	Africa
Africa|hCoV-19/South Africa/Tygerberg 21/2020|EPI ISL 464132|B.1.8|South Africa|2020-04-09	Africa|hCoV-19/South Africa/Tygerberg 45/2020|EPI ISL 464154|B.1.1|South Africa|2020-04-08	0.0002064229	Africa
Africa|hCoV-19/South Africa/Tygerberg 22/2020|EPI ISL 464133|B.1.8|South Africa|2020-04-09	Africa|hCoV-19/South Africa/Tygerberg 45/2020|EPI ISL 464154|B.1.1|South Africa|2020-04-08	0.0002064138	Africa
Africa|hCoV-19/South Africa/Tygerberg 24/2020|EPI ISL 464135|B.1.8|South Africa|2020-04-09	Africa|hCoV-19/South Africa/Tygerberg 45/2020|EPI ISL 464154|B.1.1|South Africa|2020-04-08	0.0001720079	Africa
Africa|hCoV-19/South Africa/Tygerberg 25/2020|EPI ISL 464136|B.1.8|South Africa|2020-04-09	Africa|hCoV-19/South Africa/Tygerberg 45/2020|EPI ISL 464154|B.1.1|South Africa|2020-04-08	0.0001720139	Africa
Africa|hCoV-19/South Africa/Tygerberg 27/2020|EPI ISL 464138|B.1.8|South Africa|2020-04-09	Africa|hCoV-19/South Africa/Tygerberg 45/2020|EPI ISL 464154|B.1.1|South Africa|2020-04-08	0.0002752611	Africa
Africa|hCoV-19/South Africa/Tygerberg 28/2020|EPI ISL 464139|B.1.8|South Africa|2020-04-09	Africa|hCoV-19/South Africa/Tygerberg 45/2020|EPI ISL 464154|B.1.1|South Africa|2020-04-08	0.0001723102	Africa
Africa|hCoV-19/South Africa/Tygerberg 29/2020|EPI ISL 464140|B.1.1|South Africa|2020-03-26	Africa|hCoV-19/South Africa/Tygerberg 45/2020|EPI ISL 464154|B.1.1|South Africa|2020-04-08	0.0001375969	Africa
Africa|hCoV-19/South Africa/Tygerberg 30/2020|EPI ISL 464141|B.1.1.1|South Africa|2020-03-29	Africa|hCoV-19/South Africa/Tygerberg 45/2020|EPI ISL 464154|B.1.1|South Africa|2020-04-08	0.0001737809	Africa
Africa|hCoV-19/South Africa/Tygerberg 31/2020|EPI ISL 464142|B.39|South Africa|2020-03-29	Africa|hCoV-19/South Africa/Tygerberg 45/2020|EPI ISL 464154|B.1.1|South Africa|2020-04-08	0.0004473150	Africa
Africa|hCoV-19/South Africa/Tygerberg 33/2020|EPI ISL 464144|B.1.1|South Africa|2020-04-02	Africa|hCoV-19/South Africa/Tygerberg 45/2020|EPI ISL 464154|B.1.1|South Africa|2020-04-08	0.0000000000	Africa
Africa|hCoV-19/South Africa/Tygerberg 34/2020|EPI ISL 464145|B.1.1|South Africa|2020-04-03	Africa|hCoV-19/South Africa/Tygerberg 45/2020|EPI ISL 464154|B.1.1|South Africa|2020-04-08	0.0000000000	Africa
Africa|hCoV-19/South Africa/Tygerberg 36/2020|EPI ISL 464147|B.1.1|South Africa|2020-04-03	Africa|hCoV-19/South Africa/Tygerberg 45/2020|EPI ISL 464154|B.1.1|South Africa|2020-04-08	0.0000000000	Africa
Africa|hCoV-19/South Africa/Tygerberg 38/2020|EPI ISL 464149|B.1.8|South Africa|2020-04-08	Africa|hCoV-19/South Africa/Tygerberg 45/2020|EPI ISL 464154|B.1.1|South Africa|2020-04-08	0.0001728164	Africa
Africa|hCoV-19/South Africa/Tygerberg 42/2020|EPI ISL 464151|B.1.1|South Africa|2020-04-08	Africa|hCoV-19/South Africa/Tygerberg 45/2020|EPI ISL 464154|B.1.1|South Africa|2020-04-08	0.0000000000	Africa
Africa|hCoV-19/South Africa/Tygerberg 44/2020|EPI ISL 464153|B.1.1|South Africa|2020-04-09	Africa|hCoV-19/South Africa/Tygerberg 45/2020|EPI ISL 464154|B.1.1|South Africa|2020-04-08	0.0000000000	Africa
Africa|hCoV-19/Algeria/G0638 2264/2020|EPI ISL 418241|B.1|Algeria|2020-03-02	Africa|hCoV-19/South Africa/Tygerberg 46/2020|EPI ISL 464155|B.1.1|South Africa|2020-04-08	0.0004041137	Africa
Africa|hCoV-19/Algeria/G0640 2265/2020|EPI ISL 418242|B.1|Algeria|2020-03-08	Africa|hCoV-19/South Africa/Tygerberg 46/2020|EPI ISL 464155|B.1.1|South Africa|2020-04-08	0.0003024863	Africa
Africa|hCoV-19/Algeria/G0860 2262/2020|EPI ISL 420037|B.1|Algeria|2020-03-02	Africa|hCoV-19/South Africa/Tygerberg 46/2020|EPI ISL 464155|B.1.1|South Africa|2020-04-08	0.0003024863	Africa
Africa|hCoV-19/Benin/1022/2020|EPI ISL 476826|B.1|Benin|2020-03-25	Africa|hCoV-19/South Africa/Tygerberg 46/2020|EPI ISL 464155|B.1.1|South Africa|2020-04-08	0.0002688957	Africa
Africa|hCoV-19/Benin/1092/2020|EPI ISL 476827|B.1|Benin|2020-03-27	Africa|hCoV-19/South Africa/Tygerberg 46/2020|EPI ISL 464155|B.1.1|South Africa|2020-04-08	0.0003362450	Africa
Africa|hCoV-19/Benin/1408/2020|EPI ISL 476825|B.1.356|Benin|2020-04-04	Africa|hCoV-19/South Africa/Tygerberg 46/2020|EPI ISL 464155|B.1.1|South Africa|2020-04-08	0.0003025066	Africa
Africa|hCoV-19/Benin/1409/2020|EPI ISL 476828|B.1|Benin|2020-04-06	Africa|hCoV-19/South Africa/Tygerberg 46/2020|EPI ISL 464155|B.1.1|South Africa|2020-04-08	0.0003385292	Africa
Africa|hCoV-19/Benin/1950/2020|EPI ISL 476830|A|Benin|2020-04-15	Africa|hCoV-19/South Africa/Tygerberg 46/2020|EPI ISL 464155|B.1.1|South Africa|2020-04-08	0.0005043474	Africa
Africa|hCoV-19/Benin/197/2020|EPI ISL 476822|B.1.178|Benin|2020-03-15	Africa|hCoV-19/South Africa/Tygerberg 46/2020|EPI ISL 464155|B.1.1|South Africa|2020-04-08	0.0002689255	Africa
Africa|hCoV-19/Benin/2012/2020|EPI ISL 476831|A|Benin|2020-04-15	Africa|hCoV-19/South Africa/Tygerberg 46/2020|EPI ISL 464155|B.1.1|South Africa|2020-04-08	0.0005379035	Africa
Africa|hCoV-19/Benin/260/2020|EPI ISL 476823|B.1.292|Benin|2020-03-17	Africa|hCoV-19/South Africa/Tygerberg 46/2020|EPI ISL 464155|B.1.1|South Africa|2020-04-08	0.0003697526	Africa
Africa|hCoV-19/Benin/314/2020|EPI ISL 476834|B.1.5|Benin|2020-03-17	Africa|hCoV-19/South Africa/Tygerberg 46/2020|EPI ISL 464155|B.1.1|South Africa|2020-04-08	0.0003718285	Africa
Africa|hCoV-19/Benin/461/2020|EPI ISL 476833|A|Benin|2020-03-17	Africa|hCoV-19/South Africa/Tygerberg 46/2020|EPI ISL 464155|B.1.1|South Africa|2020-04-08	0.0005042527	Africa
Africa|hCoV-19/Benin/501/2020|EPI ISL 476824|B.1.356|Benin|2020-03-17	Africa|hCoV-19/South Africa/Tygerberg 46/2020|EPI ISL 464155|B.1.1|South Africa|2020-04-08	0.0003024863	Africa
Africa|hCoV-19/Benin/843/2020|EPI ISL 476829|A|Benin|2020-03-19	Africa|hCoV-19/South Africa/Tygerberg 46/2020|EPI ISL 464155|B.1.1|South Africa|2020-04-08	0.0004370598	Africa
Africa|hCoV-19/Botswana/BOT0455/2020|EPI ISL 560386|B.1|Botswana|2020-03-28	Africa|hCoV-19/South Africa/Tygerberg 46/2020|EPI ISL 464155|B.1.1|South Africa|2020-04-08	0.0002352576	Africa
Africa|hCoV-19/Botswana/BOT2254/2020|EPI ISL 560390|B.1.1|Botswana|2020-04-08	Africa|hCoV-19/South Africa/Tygerberg 46/2020|EPI ISL 464155|B.1.1|South Africa|2020-04-08	0.0001026127	Africa
Africa|hCoV-19/Botswana/BOT2283/2020|EPI ISL 560385|B.1|Botswana|2020-04-07	Africa|hCoV-19/South Africa/Tygerberg 46/2020|EPI ISL 464155|B.1.1|South Africa|2020-04-08	0.0003488410	Africa
Africa|hCoV-19/Botswana/BOT2624/2020|EPI ISL 560387|B.1.1|Botswana|2020-04-05	Africa|hCoV-19/South Africa/Tygerberg 46/2020|EPI ISL 464155|B.1.1|South Africa|2020-04-08	0.0001046271	Africa
Africa|hCoV-19/Botswana/BOT4161/2020|EPI ISL 560388|B.1.1.220|Botswana|2020-04-16	Africa|hCoV-19/South Africa/Tygerberg 46/2020|EPI ISL 464155|B.1.1|South Africa|2020-04-08	0.0001727890	Africa
Africa|hCoV-19/DRC/04186/2020|EPI ISL 471411|A|Democratic Republic of the Congo|2020-04-25	Africa|hCoV-19/South Africa/Tygerberg 46/2020|EPI ISL 464155|B.1.1|South Africa|2020-04-08	0.0005042519	Africa
Africa|hCoV-19/DRC/04188/2020|EPI ISL 471413|A|Democratic Republic of the Congo|2020-04-25	Africa|hCoV-19/South Africa/Tygerberg 46/2020|EPI ISL 464155|B.1.1|South Africa|2020-04-08	0.0005893836	Africa
Africa|hCoV-19/DRC/10041/2020|EPI ISL 527543|B.1.1.275|Democratic Republic of the Congo|2020-05-22	Africa|hCoV-19/South Africa/Tygerberg 46/2020|EPI ISL 464155|B.1.1|South Africa|2020-04-08	0.0001705053	Africa
Africa|hCoV-19/DRC/10057/2020|EPI ISL 527538|B.1.1.275|Democratic Republic of the Congo|2020-05-22	Africa|hCoV-19/South Africa/Tygerberg 46/2020|EPI ISL 464155|B.1.1|South Africa|2020-04-08	0.0002817629	Africa
Africa|hCoV-19/DRC/10061/2020|EPI ISL 527521|B.1.1.275|Democratic Republic of the Congo|2020-05-22	Africa|hCoV-19/South Africa/Tygerberg 46/2020|EPI ISL 464155|B.1.1|South Africa|2020-04-08	0.0001389486	Africa
Africa|hCoV-19/DRC/10070/2020|EPI ISL 527544|B.1.178|Democratic Republic of the Congo|2020-05-22	Africa|hCoV-19/South Africa/Tygerberg 46/2020|EPI ISL 464155|B.1.1|South Africa|2020-04-08	0.0004087095	Africa
Africa|hCoV-19/DRC/10120/2020|EPI ISL 513624|B.1.1.275|Democratic Republic of the Congo|2020-05-22	Africa|hCoV-19/South Africa/Tygerberg 46/2020|EPI ISL 464155|B.1.1|South Africa|2020-04-08	0.0002096133	Africa
Africa|hCoV-19/DRC/10127/2020|EPI ISL 513625|B.1.1.275|Democratic Republic of the Congo|2020-05-22	Africa|hCoV-19/South Africa/Tygerberg 46/2020|EPI ISL 464155|B.1.1|South Africa|2020-04-08	0.0002068961	Africa
Africa|hCoV-19/DRC/10242/2020|EPI ISL 513626|B.1.84|Democratic Republic of the Congo|2020-05-22	Africa|hCoV-19/South Africa/Tygerberg 46/2020|EPI ISL 464155|B.1.1|South Africa|2020-04-08	0.0003048808	Africa
Africa|hCoV-19/DRC/10251/2020|EPI ISL 513627|B.1.128|Democratic Republic of the Congo|2020-05-22	Africa|hCoV-19/South Africa/Tygerberg 46/2020|EPI ISL 464155|B.1.1|South Africa|2020-04-08	0.0004408820	Africa
Africa|hCoV-19/DRC/10324/2020|EPI ISL 527545|B.1.214|Democratic Republic of the Congo|2020-05-22	Africa|hCoV-19/South Africa/Tygerberg 46/2020|EPI ISL 464155|B.1.1|South Africa|2020-04-08	0.0003751028	Africa
Africa|hCoV-19/DRC/10346/2020|EPI ISL 527546|B.1.214|Democratic Republic of the Congo|2020-05-22	Africa|hCoV-19/South Africa/Tygerberg 46/2020|EPI ISL 464155|B.1.1|South Africa|2020-04-08	0.0003790055	Africa
Africa|hCoV-19/DRC/10364/2020|EPI ISL 527498|B.1|Democratic Republic of the Congo|2020-05-22	Africa|hCoV-19/South Africa/Tygerberg 46/2020|EPI ISL 464155|B.1.1|South Africa|2020-04-08	0.0002744387	Africa
Africa|hCoV-19/DRC/10371/2020|EPI ISL 527489|B.1.178|Democratic Republic of the Congo|2020-05-22	Africa|hCoV-19/South Africa/Tygerberg 46/2020|EPI ISL 464155|B.1.1|South Africa|2020-04-08	0.0004094112	Africa
Africa|hCoV-19/DRC/10373/2020|EPI ISL 527495|B.1.159|Democratic Republic of the Congo|2020-05-22	Africa|hCoV-19/South Africa/Tygerberg 46/2020|EPI ISL 464155|B.1.1|South Africa|2020-04-08	0.0003757896	Africa
Africa|hCoV-19/DRC/10374/2020|EPI ISL 527539|B.1.84|Democratic Republic of the Congo|2020-05-22	Africa|hCoV-19/South Africa/Tygerberg 46/2020|EPI ISL 464155|B.1.1|South Africa|2020-04-08	0.0005606546	Africa
Africa|hCoV-19/DRC/10375/2020|EPI ISL 527499|B.1.84|Democratic Republic of the Congo|2020-05-22	Africa|hCoV-19/South Africa/Tygerberg 46/2020|EPI ISL 464155|B.1.1|South Africa|2020-04-08	0.0004448741	Africa
Africa|hCoV-19/DRC/10399/2020|EPI ISL 527491|B.1.214|Democratic Republic of the Congo|2020-05-22	Africa|hCoV-19/South Africa/Tygerberg 46/2020|EPI ISL 464155|B.1.1|South Africa|2020-04-08	0.0002729563	Africa
Africa|hCoV-19/DRC/10502/2020|EPI ISL 527547|B.1.5|Democratic Republic of the Congo|2020-05-20	Africa|hCoV-19/South Africa/Tygerberg 46/2020|EPI ISL 464155|B.1.1|South Africa|2020-04-08	0.0002044252	Africa
Africa|hCoV-19/DRC/10506/2020|EPI ISL 527524|B.1.5|Democratic Republic of the Congo|2020-05-18	Africa|hCoV-19/South Africa/Tygerberg 46/2020|EPI ISL 464155|B.1.1|South Africa|2020-04-08	0.0002093818	Africa
Africa|hCoV-19/DRC/10507/2020|EPI ISL 527492|B.1.5|Democratic Republic of the Congo|2020-05-18	Africa|hCoV-19/South Africa/Tygerberg 46/2020|EPI ISL 464155|B.1.1|South Africa|2020-04-08	0.0002389587	Africa
Africa|hCoV-19/DRC/10508/2020|EPI ISL 527494|B.1.5|Democratic Republic of the Congo|2020-05-20	Africa|hCoV-19/South Africa/Tygerberg 46/2020|EPI ISL 464155|B.1.1|South Africa|2020-04-08	0.0002376774	Africa
Africa|hCoV-19/DRC/10532/2020|EPI ISL 527532|B.1.5|Democratic Republic of the Congo|2020-05-20	Africa|hCoV-19/South Africa/Tygerberg 46/2020|EPI ISL 464155|B.1.1|South Africa|2020-04-08	0.0002095718	Africa
Africa|hCoV-19/DRC/10533/2020|EPI ISL 527548|B.1.5|Democratic Republic of the Congo|2020-05-20	Africa|hCoV-19/South Africa/Tygerberg 46/2020|EPI ISL 464155|B.1.1|South Africa|2020-04-08	0.0002385736	Africa
Africa|hCoV-19/DRC/10621/2020|EPI ISL 527526|B.1.214|Democratic Republic of the Congo|2020-05-23	Africa|hCoV-19/South Africa/Tygerberg 46/2020|EPI ISL 464155|B.1.1|South Africa|2020-04-08	0.0003485700	Africa
Africa|hCoV-19/DRC/10640/2020|EPI ISL 527541|B.1|Democratic Republic of the Congo|2020-05-22	Africa|hCoV-19/South Africa/Tygerberg 46/2020|EPI ISL 464155|B.1.1|South Africa|2020-04-08	0.0005291093	Africa
Africa|hCoV-19/DRC/10644/2020|EPI ISL 527549|B.1|Democratic Republic of the Congo|2020-05-22	Africa|hCoV-19/South Africa/Tygerberg 46/2020|EPI ISL 464155|B.1.1|South Africa|2020-04-08	0.0005112762	Africa
Africa|hCoV-19/DRC/10728/2020|EPI ISL 513628|B.1.5|Democratic Republic of the Congo|2020-05-23	Africa|hCoV-19/South Africa/Tygerberg 46/2020|EPI ISL 464155|B.1.1|South Africa|2020-04-08	0.0002451054	Africa
Africa|hCoV-19/DRC/10731/2020|EPI ISL 513629|B.1.1.1|Democratic Republic of the Congo|2020-05-23	Africa|hCoV-19/South Africa/Tygerberg 46/2020|EPI ISL 464155|B.1.1|South Africa|2020-04-08	0.0002821512	Africa
Africa|hCoV-19/DRC/10733/2020|EPI ISL 513630|B.1|Democratic Republic of the Congo|2020-05-23	Africa|hCoV-19/South Africa/Tygerberg 46/2020|EPI ISL 464155|B.1.1|South Africa|2020-04-08	0.0003716187	Africa
Africa|hCoV-19/DRC/108/2020|EPI ISL 417948|B.1.128|Democratic Republic of the Congo|2020-03-19	Africa|hCoV-19/South Africa/Tygerberg 46/2020|EPI ISL 464155|B.1.1|South Africa|2020-04-08	0.0003365337	Africa
Africa|hCoV-19/DRC/10885/2020|EPI ISL 513631|B.1.84|Democratic Republic of the Congo|2020-05-23	Africa|hCoV-19/South Africa/Tygerberg 46/2020|EPI ISL 464155|B.1.1|South Africa|2020-04-08	0.0003742954	Africa
Africa|hCoV-19/DRC/10902/2020|EPI ISL 527490|B.1.178|Democratic Republic of the Congo|2020-05-23	Africa|hCoV-19/South Africa/Tygerberg 46/2020|EPI ISL 464155|B.1.1|South Africa|2020-04-08	0.0003409144	Africa
Africa|hCoV-19/DRC/10913/2020|EPI ISL 527507|B.1.84|Democratic Republic of the Congo|2020-05-24	Africa|hCoV-19/South Africa/Tygerberg 46/2020|EPI ISL 464155|B.1.1|South Africa|2020-04-08	0.0004476146	Africa
Africa|hCoV-19/DRC/11005/2020|EPI ISL 527550|B.1.159|Democratic Republic of the Congo|2020-05-24	Africa|hCoV-19/South Africa/Tygerberg 46/2020|EPI ISL 464155|B.1.1|South Africa|2020-04-08	0.0004773078	Africa
Africa|hCoV-19/DRC/11008/2020|EPI ISL 527503|B.1.159|Democratic Republic of the Congo|2020-05-24	Africa|hCoV-19/South Africa/Tygerberg 46/2020|EPI ISL 464155|B.1.1|South Africa|2020-04-08	0.0004127624	Africa
Africa|hCoV-19/DRC/11022/2020|EPI ISL 527551|B.1.214|Democratic Republic of the Congo|2020-05-24	Africa|hCoV-19/South Africa/Tygerberg 46/2020|EPI ISL 464155|B.1.1|South Africa|2020-04-08	0.0004433672	Africa
Africa|hCoV-19/DRC/11024/2020|EPI ISL 527552|B.1.149|Democratic Republic of the Congo|2020-05-24	Africa|hCoV-19/South Africa/Tygerberg 46/2020|EPI ISL 464155|B.1.1|South Africa|2020-04-08	0.0004818263	Africa
Africa|hCoV-19/DRC/11026/2020|EPI ISL 527553|B.1.149|Democratic Republic of the Congo|2020-05-24	Africa|hCoV-19/South Africa/Tygerberg 46/2020|EPI ISL 464155|B.1.1|South Africa|2020-04-08	0.0003408912	Africa
Africa|hCoV-19/DRC/11031/2020|EPI ISL 527554|B.1.214|Democratic Republic of the Congo|2020-05-24	Africa|hCoV-19/South Africa/Tygerberg 46/2020|EPI ISL 464155|B.1.1|South Africa|2020-04-08	0.0003752655	Africa
Africa|hCoV-19/DRC/11041/2020|EPI ISL 527555|B.1|Democratic Republic of the Congo|2020-05-24	Africa|hCoV-19/South Africa/Tygerberg 46/2020|EPI ISL 464155|B.1.1|South Africa|2020-04-08	0.0003410388	Africa
Africa|hCoV-19/DRC/11057/2020|EPI ISL 527528|B.1.5|Democratic Republic of the Congo|2020-05-24	Africa|hCoV-19/South Africa/Tygerberg 46/2020|EPI ISL 464155|B.1.1|South Africa|2020-04-08	0.0002790907	Africa
Africa|hCoV-19/DRC/11078/2020|EPI ISL 527514|B.1|Democratic Republic of the Congo|2020-05-24	Africa|hCoV-19/South Africa/Tygerberg 46/2020|EPI ISL 464155|B.1.1|South Africa|2020-04-08	0.0003798686	Africa
Africa|hCoV-19/DRC/11079/2020|EPI ISL 527500|B.1.214|Democratic Republic of the Congo|2020-05-24	Africa|hCoV-19/South Africa/Tygerberg 46/2020|EPI ISL 464155|B.1.1|South Africa|2020-04-08	0.0003085770	Africa
Africa|hCoV-19/DRC/11093/2020|EPI ISL 527527|B.1.5|Democratic Republic of the Congo|2020-05-24	Africa|hCoV-19/South Africa/Tygerberg 46/2020|EPI ISL 464155|B.1.1|South Africa|2020-04-08	0.0003498652	Africa
Africa|hCoV-19/DRC/11096/2020|EPI ISL 527522|B.1|Democratic Republic of the Congo|2020-05-24	Africa|hCoV-19/South Africa/Tygerberg 46/2020|EPI ISL 464155|B.1.1|South Africa|2020-04-08	0.0003128335	Africa
Africa|hCoV-19/DRC/11114/2020|EPI ISL 527534|B.1.214|Democratic Republic of the Congo|2020-05-25	Africa|hCoV-19/South Africa/Tygerberg 46/2020|EPI ISL 464155|B.1.1|South Africa|2020-04-08	0.0004195195	Africa
Africa|hCoV-19/DRC/11123/2020|EPI ISL 527496|B.1.84|Democratic Republic of the Congo|2020-05-24	Africa|hCoV-19/South Africa/Tygerberg 46/2020|EPI ISL 464155|B.1.1|South Africa|2020-04-08	0.0003416400	Africa
Africa|hCoV-19/DRC/11134/2020|EPI ISL 527518|B.1.5|Democratic Republic of the Congo|2020-05-24	Africa|hCoV-19/South Africa/Tygerberg 46/2020|EPI ISL 464155|B.1.1|South Africa|2020-04-08	0.0002425942	Africa
Africa|hCoV-19/DRC/11143/2020|EPI ISL 527556|B.1|Democratic Republic of the Congo|2020-05-24	Africa|hCoV-19/South Africa/Tygerberg 46/2020|EPI ISL 464155|B.1.1|South Africa|2020-04-08	0.0004773662	Africa
Africa|hCoV-19/DRC/11145/2020|EPI ISL 527501|B.1.214|Democratic Republic of the Congo|2020-05-24	Africa|hCoV-19/South Africa/Tygerberg 46/2020|EPI ISL 464155|B.1.1|South Africa|2020-04-08	0.0004460741	Africa
Africa|hCoV-19/DRC/11148/2020|EPI ISL 527525|B.1.178|Democratic Republic of the Congo|2020-05-24	Africa|hCoV-19/South Africa/Tygerberg 46/2020|EPI ISL 464155|B.1.1|South Africa|2020-04-08	0.0004549191	Africa
Africa|hCoV-19/DRC/11157/2020|EPI ISL 527530|B.1|Democratic Republic of the Congo|2020-05-25	Africa|hCoV-19/South Africa/Tygerberg 46/2020|EPI ISL 464155|B.1.1|South Africa|2020-04-08	0.0004174030	Africa
Africa|hCoV-19/DRC/11187/2020|EPI ISL 527523|B.1.1.275|Democratic Republic of the Congo|2020-05-23	Africa|hCoV-19/South Africa/Tygerberg 46/2020|EPI ISL 464155|B.1.1|South Africa|2020-04-08	0.0002436324	Africa
Africa|hCoV-19/DRC/11191/2020|EPI ISL 527506|B.1.1.275|Democratic Republic of the Congo|2020-05-23	Africa|hCoV-19/South Africa/Tygerberg 46/2020|EPI ISL 464155|B.1.1|South Africa|2020-04-08	0.0001373696	Africa
Africa|hCoV-19/DRC/11252/2020|EPI ISL 527557|B.1.1.275|Democratic Republic of the Congo|2020-05-21	Africa|hCoV-19/South Africa/Tygerberg 46/2020|EPI ISL 464155|B.1.1|South Africa|2020-04-08	0.0003066702	Africa
Africa|hCoV-19/DRC/11260/2020|EPI ISL 527558|B.1.1.275|Democratic Republic of the Congo|2020-05-23	Africa|hCoV-19/South Africa/Tygerberg 46/2020|EPI ISL 464155|B.1.1|South Africa|2020-04-08	0.0001704280	Africa
Africa|hCoV-19/DRC/1131/2020|EPI ISL 429255|B.1.5|Democratic Republic of the Congo|2020-04-05	Africa|hCoV-19/South Africa/Tygerberg 46/2020|EPI ISL 464155|B.1.1|South Africa|2020-04-08	0.0002372989	Africa
Africa|hCoV-19/DRC/11310/2020|EPI ISL 527529|B.1.149|Democratic Republic of the Congo|2020-05-25	Africa|hCoV-19/South Africa/Tygerberg 46/2020|EPI ISL 464155|B.1.1|South Africa|2020-04-08	0.0003492803	Africa
Africa|hCoV-19/DRC/11318/2020|EPI ISL 527559|B.1.149|Democratic Republic of the Congo|2020-05-25	Africa|hCoV-19/South Africa/Tygerberg 46/2020|EPI ISL 464155|B.1.1|South Africa|2020-04-08	0.0003390504	Africa
Africa|hCoV-19/DRC/11326/2020|EPI ISL 527508|B.1|Democratic Republic of the Congo|2020-05-25	Africa|hCoV-19/South Africa/Tygerberg 46/2020|EPI ISL 464155|B.1.1|South Africa|2020-04-08	0.0003443059	Africa
Africa|hCoV-19/DRC/11334/2020|EPI ISL 527504|B.1.178|Democratic Republic of the Congo|2020-05-25	Africa|hCoV-19/South Africa/Tygerberg 46/2020|EPI ISL 464155|B.1.1|South Africa|2020-04-08	0.0003438159	Africa
Africa|hCoV-19/DRC/11337/2020|EPI ISL 527510|B.1.84|Democratic Republic of the Congo|2020-05-25	Africa|hCoV-19/South Africa/Tygerberg 46/2020|EPI ISL 464155|B.1.1|South Africa|2020-04-08	0.0004137641	Africa
Africa|hCoV-19/DRC/11341/2020|EPI ISL 527509|B.1.1.275|Democratic Republic of the Congo|2020-05-25	Africa|hCoV-19/South Africa/Tygerberg 46/2020|EPI ISL 464155|B.1.1|South Africa|2020-04-08	0.0002411096	Africa
Africa|hCoV-19/DRC/11348/2020|EPI ISL 527560|B.1.149|Democratic Republic of the Congo|2020-05-25	Africa|hCoV-19/South Africa/Tygerberg 46/2020|EPI ISL 464155|B.1.1|South Africa|2020-04-08	0.0003393494	Africa
Africa|hCoV-19/DRC/11369/2020|EPI ISL 527537|B.1.214|Democratic Republic of the Congo|2020-05-25	Africa|hCoV-19/South Africa/Tygerberg 46/2020|EPI ISL 464155|B.1.1|South Africa|2020-04-08	0.0003858913	Africa
Africa|hCoV-19/DRC/11376/2020|EPI ISL 527513|B.1.214|Democratic Republic of the Congo|2020-05-25	Africa|hCoV-19/South Africa/Tygerberg 46/2020|EPI ISL 464155|B.1.1|South Africa|2020-04-08	0.0004141352	Africa
Africa|hCoV-19/DRC/11411/2020|EPI ISL 527561|B.1.5|Democratic Republic of the Congo|2020-05-25	Africa|hCoV-19/South Africa/Tygerberg 46/2020|EPI ISL 464155|B.1.1|South Africa|2020-04-08	0.0003066880	Africa
Africa|hCoV-19/DRC/11450/2020|EPI ISL 527516|B.1.5|Democratic Republic of the Congo|2020-05-25	Africa|hCoV-19/South Africa/Tygerberg 46/2020|EPI ISL 464155|B.1.1|South Africa|2020-04-08	0.0002450309	Africa
Africa|hCoV-19/DRC/11458/2020|EPI ISL 527497|B.1.5|Democratic Republic of the Congo|2020-05-25	Africa|hCoV-19/South Africa/Tygerberg 46/2020|EPI ISL 464155|B.1.1|South Africa|2020-04-08	0.0003786049	Africa
Africa|hCoV-19/DRC/11460/2020|EPI ISL 527562|B.1.214|Democratic Republic of the Congo|2020-05-25	Africa|hCoV-19/South Africa/Tygerberg 46/2020|EPI ISL 464155|B.1.1|South Africa|2020-04-08	0.0005168916	Africa
Africa|hCoV-19/DRC/11472/2020|EPI ISL 527502|B.1.214|Democratic Republic of the Congo|2020-05-25	Africa|hCoV-19/South Africa/Tygerberg 46/2020|EPI ISL 464155|B.1.1|South Africa|2020-04-08	0.0004455963	Africa
Africa|hCoV-19/DRC/11477/2020|EPI ISL 527563|B.1.84|Democratic Republic of the Congo|2020-05-25	Africa|hCoV-19/South Africa/Tygerberg 46/2020|EPI ISL 464155|B.1.1|South Africa|2020-04-08	0.0002723434	Africa
Africa|hCoV-19/DRC/11486/2020|EPI ISL 527564|B.1.214|Democratic Republic of the Congo|2020-05-25	Africa|hCoV-19/South Africa/Tygerberg 46/2020|EPI ISL 464155|B.1.1|South Africa|2020-04-08	0.0004432522	Africa
Africa|hCoV-19/DRC/11487/2020|EPI ISL 527505|B.1|Democratic Republic of the Congo|2020-05-25	Africa|hCoV-19/South Africa/Tygerberg 46/2020|EPI ISL 464155|B.1.1|South Africa|2020-04-08	0.0003789441	Africa
Africa|hCoV-19/DRC/11507/2020|EPI ISL 527512|B.1|Democratic Republic of the Congo|2020-05-25	Africa|hCoV-19/South Africa/Tygerberg 46/2020|EPI ISL 464155|B.1.1|South Africa|2020-04-08	0.0004132313	Africa
Africa|hCoV-19/DRC/1151/2020|EPI ISL 447596|B.38|Democratic Republic of the Congo|2020-04-05	Africa|hCoV-19/South Africa/Tygerberg 46/2020|EPI ISL 464155|B.1.1|South Africa|2020-04-08	0.0005776567	Africa
Africa|hCoV-19/DRC/11511/2020|EPI ISL 527511|B.1.214|Democratic Republic of the Congo|2020-05-25	Africa|hCoV-19/South Africa/Tygerberg 46/2020|EPI ISL 464155|B.1.1|South Africa|2020-04-08	0.0004483356	Africa
Africa|hCoV-19/DRC/11572/2020|EPI ISL 527565|B.1.214|Democratic Republic of the Congo|2020-05-25	Africa|hCoV-19/South Africa/Tygerberg 46/2020|EPI ISL 464155|B.1.1|South Africa|2020-04-08	0.0003405360	Africa
Africa|hCoV-19/DRC/11576/2020|EPI ISL 527517|B.1|Democratic Republic of the Congo|2020-05-25	Africa|hCoV-19/South Africa/Tygerberg 46/2020|EPI ISL 464155|B.1.1|South Africa|2020-04-08	0.0003468132	Africa
Africa|hCoV-19/DRC/11583/2020|EPI ISL 527542|B.1|Democratic Republic of the Congo|2020-05-25	Africa|hCoV-19/South Africa/Tygerberg 46/2020|EPI ISL 464155|B.1.1|South Africa|2020-04-08	0.0003887861	Africa
Africa|hCoV-19/DRC/11616/2020|EPI ISL 527519|B.1|Democratic Republic of the Congo|2020-05-25	Africa|hCoV-19/South Africa/Tygerberg 46/2020|EPI ISL 464155|B.1.1|South Africa|2020-04-08	0.0003115773	Africa
Africa|hCoV-19/DRC/11623/2020|EPI ISL 527566|B.1.5|Democratic Republic of the Congo|2020-05-25	Africa|hCoV-19/South Africa/Tygerberg 46/2020|EPI ISL 464155|B.1.1|South Africa|2020-04-08	0.0003410376	Africa
Africa|hCoV-19/DRC/11624/2020|EPI ISL 527567|B.1.149|Democratic Republic of the Congo|2020-05-25	Africa|hCoV-19/South Africa/Tygerberg 46/2020|EPI ISL 464155|B.1.1|South Africa|2020-04-08	0.0003408726	Africa
Africa|hCoV-19/DRC/11631/2020|EPI ISL 527568|B.1.149|Democratic Republic of the Congo|2020-05-25	Africa|hCoV-19/South Africa/Tygerberg 46/2020|EPI ISL 464155|B.1.1|South Africa|2020-04-08	0.0003412214	Africa
Africa|hCoV-19/DRC/11632/2020|EPI ISL 527493|B.1|Democratic Republic of the Congo|2020-05-25	Africa|hCoV-19/South Africa/Tygerberg 46/2020|EPI ISL 464155|B.1.1|South Africa|2020-04-08	0.0003756665	Africa
Africa|hCoV-19/DRC/11635/2020|EPI ISL 527540|B.1.214|Democratic Republic of the Congo|2020-05-25	Africa|hCoV-19/South Africa/Tygerberg 46/2020|EPI ISL 464155|B.1.1|South Africa|2020-04-08	0.0003868731	Africa
Africa|hCoV-19/DRC/11640/2020|EPI ISL 527535|B.1.178|Democratic Republic of the Congo|2020-05-25	Africa|hCoV-19/South Africa/Tygerberg 46/2020|EPI ISL 464155|B.1.1|South Africa|2020-04-08	0.0004533508	Africa
Africa|hCoV-19/DRC/11643/2020|EPI ISL 527520|B.1.5|Democratic Republic of the Congo|2020-05-25	Africa|hCoV-19/South Africa/Tygerberg 46/2020|EPI ISL 464155|B.1.1|South Africa|2020-04-08	0.0003470255	Africa
Africa|hCoV-19/DRC/11648/2020|EPI ISL 527569|B.1.6|Democratic Republic of the Congo|2020-05-25	Africa|hCoV-19/South Africa/Tygerberg 46/2020|EPI ISL 464155|B.1.1|South Africa|2020-04-08	0.0003735416	Africa
Africa|hCoV-19/DRC/11652/2020|EPI ISL 527570|B.1.149|Democratic Republic of the Congo|2020-05-25	Africa|hCoV-19/South Africa/Tygerberg 46/2020|EPI ISL 464155|B.1.1|South Africa|2020-04-08	0.0003407783	Africa
Africa|hCoV-19/DRC/11653/2020|EPI ISL 527533|B.1.84|Democratic Republic of the Congo|2020-05-25	Africa|hCoV-19/South Africa/Tygerberg 46/2020|EPI ISL 464155|B.1.1|South Africa|2020-04-08	0.0003142686	Africa
Africa|hCoV-19/DRC/11676/2020|EPI ISL 527531|B.1|Democratic Republic of the Congo|2020-05-26	Africa|hCoV-19/South Africa/Tygerberg 46/2020|EPI ISL 464155|B.1.1|South Africa|2020-04-08	0.0005261839	Africa
Africa|hCoV-19/DRC/11677/2020|EPI ISL 527515|B.1.214|Democratic Republic of the Congo|2020-05-26	Africa|hCoV-19/South Africa/Tygerberg 46/2020|EPI ISL 464155|B.1.1|South Africa|2020-04-08	0.0003463737	Africa
Africa|hCoV-19/DRC/11732/2020|EPI ISL 527536|B.1.214|Democratic Republic of the Congo|2020-05-26	Africa|hCoV-19/South Africa/Tygerberg 46/2020|EPI ISL 464155|B.1.1|South Africa|2020-04-08	0.0002094190	Africa
Africa|hCoV-19/DRC/11733/2020|EPI ISL 527571|B.1.149|Democratic Republic of the Congo|2020-05-26	Africa|hCoV-19/South Africa/Tygerberg 46/2020|EPI ISL 464155|B.1.1|South Africa|2020-04-08	0.0003390304	Africa
Africa|hCoV-19/DRC/11806/2020|EPI ISL 527572|B.1.214|Democratic Republic of the Congo|2020-05-26	Africa|hCoV-19/South Africa/Tygerberg 46/2020|EPI ISL 464155|B.1.1|South Africa|2020-04-08	0.0004430408	Africa
Africa|hCoV-19/DRC/1234/2020|EPI ISL 429258|B.1.5|Democratic Republic of the Congo|2020-04-06	Africa|hCoV-19/South Africa/Tygerberg 46/2020|EPI ISL 464155|B.1.1|South Africa|2020-04-08	0.0002499291	Africa
Africa|hCoV-19/DRC/1249/2020|EPI ISL 429259|B.1.5|Democratic Republic of the Congo|2020-04-06	Africa|hCoV-19/South Africa/Tygerberg 46/2020|EPI ISL 464155|B.1.1|South Africa|2020-04-08	0.0002383329	Africa
Africa|hCoV-19/DRC/1319/2020|EPI ISL 431011|B.1.128|Democratic Republic of the Congo|2020-04-07	Africa|hCoV-19/South Africa/Tygerberg 46/2020|EPI ISL 464155|B.1.1|South Africa|2020-04-08	0.0003401226	Africa
Africa|hCoV-19/DRC/1324/2020|EPI ISL 435033|B.1.128|Democratic Republic of the Congo|2020-04-07	Africa|hCoV-19/South Africa/Tygerberg 46/2020|EPI ISL 464155|B.1.1|South Africa|2020-04-08	0.0003378247	Africa
Africa|hCoV-19/DRC/1326/2020|EPI ISL 435116|B.1|Democratic Republic of the Congo|2020-04-07	Africa|hCoV-19/South Africa/Tygerberg 46/2020|EPI ISL 464155|B.1.1|South Africa|2020-04-08	0.0003114881	Africa
Africa|hCoV-19/DRC/1375/2020|EPI ISL 435117|B.1.1.1|Democratic Republic of the Congo|2020-04-07	Africa|hCoV-19/South Africa/Tygerberg 46/2020|EPI ISL 464155|B.1.1|South Africa|2020-04-08	0.0002759721	Africa
Africa|hCoV-19/DRC/1376/2020|EPI ISL 431012|B.1.1.1|Democratic Republic of the Congo|2020-04-07	Africa|hCoV-19/South Africa/Tygerberg 46/2020|EPI ISL 464155|B.1.1|South Africa|2020-04-08	0.0002394086	Africa
Africa|hCoV-19/DRC/1377/2020|EPI ISL 434678|B.1.1.1|Democratic Republic of the Congo|2020-04-07	Africa|hCoV-19/South Africa/Tygerberg 46/2020|EPI ISL 464155|B.1.1|South Africa|2020-04-08	0.0002034894	Africa
Africa|hCoV-19/DRC/1378/2020|EPI ISL 435118|B.1.1.1|Democratic Republic of the Congo|2020-04-07	Africa|hCoV-19/South Africa/Tygerberg 46/2020|EPI ISL 464155|B.1.1|South Africa|2020-04-08	0.0002386855	Africa
Africa|hCoV-19/DRC/1382/2020|EPI ISL 435113|B.1.1.1|Democratic Republic of the Congo|2020-04-07	Africa|hCoV-19/South Africa/Tygerberg 46/2020|EPI ISL 464155|B.1.1|South Africa|2020-04-08	0.0002432516	Africa
Africa|hCoV-19/DRC/1397/2020|EPI ISL 434679|B.1.1.1|Democratic Republic of the Congo|2020-04-07	Africa|hCoV-19/South Africa/Tygerberg 46/2020|EPI ISL 464155|B.1.1|South Africa|2020-04-08	0.0002389103	Africa
Africa|hCoV-19/DRC/1398/2020|EPI ISL 435114|B.1.1.1|Democratic Republic of the Congo|2020-04-07	Africa|hCoV-19/South Africa/Tygerberg 46/2020|EPI ISL 464155|B.1.1|South Africa|2020-04-08	0.0002022412	Africa
Africa|hCoV-19/DRC/1422/2020|EPI ISL 434680|B.1.149|Democratic Republic of the Congo|2020-04-08	Africa|hCoV-19/South Africa/Tygerberg 46/2020|EPI ISL 464155|B.1.1|South Africa|2020-04-08	0.0003446688	Africa
Africa|hCoV-19/DRC/1423/2020|EPI ISL 434710|B.1.149|Democratic Republic of the Congo|2020-04-08	Africa|hCoV-19/South Africa/Tygerberg 46/2020|EPI ISL 464155|B.1.1|South Africa|2020-04-08	0.0003033558	Africa
Africa|hCoV-19/DRC/1486/2020|EPI ISL 434711|B.1|Democratic Republic of the Congo|2020-04-08	Africa|hCoV-19/South Africa/Tygerberg 46/2020|EPI ISL 464155|B.1.1|South Africa|2020-04-08	0.0002793956	Africa
Africa|hCoV-19/DRC/1516/2020|EPI ISL 435032|B.1.5|Democratic Republic of the Congo|2020-04-09	Africa|hCoV-19/South Africa/Tygerberg 46/2020|EPI ISL 464155|B.1.1|South Africa|2020-04-08	0.0002352576	Africa
Africa|hCoV-19/DRC/1565/2020|EPI ISL 434681|B.1|Democratic Republic of the Congo|2020-04-09	Africa|hCoV-19/South Africa/Tygerberg 46/2020|EPI ISL 464155|B.1.1|South Africa|2020-04-08	0.0002743499	Africa
Africa|hCoV-19/DRC/158/2020|EPI ISL 417950|B.40|Democratic Republic of the Congo|2020-03-20	Africa|hCoV-19/South Africa/Tygerberg 46/2020|EPI ISL 464155|B.1.1|South Africa|2020-04-08	0.0005715569	Africa
Africa|hCoV-19/DRC/1715/2020|EPI ISL 435156|B.1.84|Democratic Republic of the Congo|2020-04-10	Africa|hCoV-19/South Africa/Tygerberg 46/2020|EPI ISL 464155|B.1.1|South Africa|2020-04-08	0.0003057025	Africa
Africa|hCoV-19/DRC/1767/2020|EPI ISL 435157|B.1.5|Democratic Republic of the Congo|2020-04-10	Africa|hCoV-19/South Africa/Tygerberg 46/2020|EPI ISL 464155|B.1.1|South Africa|2020-04-08	0.0002452859	Africa
Africa|hCoV-19/DRC/1779/2020|EPI ISL 435158|C.14|Democratic Republic of the Congo|2020-04-10	Africa|hCoV-19/South Africa/Tygerberg 46/2020|EPI ISL 464155|B.1.1|South Africa|2020-04-08	0.0003132583	Africa
Africa|hCoV-19/DRC/191/2020|EPI ISL 417955|B.1.128|Democratic Republic of the Congo|2020-03-21	Africa|hCoV-19/South Africa/Tygerberg 46/2020|EPI ISL 464155|B.1.1|South Africa|2020-04-08	0.0003366127	Africa
Africa|hCoV-19/DRC/1952/2020|EPI ISL 435159|B.1.5|Democratic Republic of the Congo|2020-04-11	Africa|hCoV-19/South Africa/Tygerberg 46/2020|EPI ISL 464155|B.1.1|South Africa|2020-04-08	0.0002424765	Africa
Africa|hCoV-19/DRC/1982/2020|EPI ISL 435160|B.1|Democratic Republic of the Congo|2020-04-12	Africa|hCoV-19/South Africa/Tygerberg 46/2020|EPI ISL 464155|B.1.1|South Africa|2020-04-08	0.0002760510	Africa
Africa|hCoV-19/DRC/2047/2020|EPI ISL 435161|B.1.1.1|Democratic Republic of the Congo|2020-04-12	Africa|hCoV-19/South Africa/Tygerberg 46/2020|EPI ISL 464155|B.1.1|South Africa|2020-04-08	0.0002055736	Africa
Africa|hCoV-19/DRC/2063/2020|EPI ISL 435162|B.1|Democratic Republic of the Congo|2020-04-12	Africa|hCoV-19/South Africa/Tygerberg 46/2020|EPI ISL 464155|B.1.1|South Africa|2020-04-08	0.0002416954	Africa
Africa|hCoV-19/DRC/2120/2020|EPI ISL 435163|B.1.149|Democratic Republic of the Congo|2020-04-12	Africa|hCoV-19/South Africa/Tygerberg 46/2020|EPI ISL 464155|B.1.1|South Africa|2020-04-08	0.0003055179	Africa
Africa|hCoV-19/DRC/2121/2020|EPI ISL 435164|B.1.149|Democratic Republic of the Congo|2020-04-12	Africa|hCoV-19/South Africa/Tygerberg 46/2020|EPI ISL 464155|B.1.1|South Africa|2020-04-08	0.0003101281	Africa
Africa|hCoV-19/DRC/2122/2020|EPI ISL 435165|B.1.149|Democratic Republic of the Congo|2020-04-13	Africa|hCoV-19/South Africa/Tygerberg 46/2020|EPI ISL 464155|B.1.1|South Africa|2020-04-08	0.0003857736	Africa
Africa|hCoV-19/DRC/2125/2020|EPI ISL 435166|B.1.149|Democratic Republic of the Congo|2020-04-13	Africa|hCoV-19/South Africa/Tygerberg 46/2020|EPI ISL 464155|B.1.1|South Africa|2020-04-08	0.0003111899	Africa
Africa|hCoV-19/DRC/2128/2020|EPI ISL 435167|B.1|Democratic Republic of the Congo|2020-04-13	Africa|hCoV-19/South Africa/Tygerberg 46/2020|EPI ISL 464155|B.1.1|South Africa|2020-04-08	0.0002468164	Africa
Africa|hCoV-19/DRC/2133/2020|EPI ISL 435168|B.1.128|Democratic Republic of the Congo|2020-04-13	Africa|hCoV-19/South Africa/Tygerberg 46/2020|EPI ISL 464155|B.1.1|South Africa|2020-04-08	0.0003497774	Africa
Africa|hCoV-19/DRC/214/2020|EPI ISL 420030|B.1.6|Democratic Republic of the Congo|2020-03-21	Africa|hCoV-19/South Africa/Tygerberg 46/2020|EPI ISL 464155|B.1.1|South Africa|2020-04-08	0.0002361043	Africa
Africa|hCoV-19/DRC/215/2020|EPI ISL 420031|B.1.1.1|Democratic Republic of the Congo|2020-03-21	Africa|hCoV-19/South Africa/Tygerberg 46/2020|EPI ISL 464155|B.1.1|South Africa|2020-04-08	0.0002399288	Africa
Africa|hCoV-19/DRC/2169/2020|EPI ISL 436194|B.1.5|Democratic Republic of the Congo|2020-04-13	Africa|hCoV-19/South Africa/Tygerberg 46/2020|EPI ISL 464155|B.1.1|South Africa|2020-04-08	0.0002797642	Africa
Africa|hCoV-19/DRC/2299/2020|EPI ISL 436412|B.1.5|Democratic Republic of the Congo|2020-04-14	Africa|hCoV-19/South Africa/Tygerberg 46/2020|EPI ISL 464155|B.1.1|South Africa|2020-04-08	0.0003051318	Africa
Africa|hCoV-19/DRC/236/2020|EPI ISL 420032|B.1.128|Democratic Republic of the Congo|2020-03-22	Africa|hCoV-19/South Africa/Tygerberg 46/2020|EPI ISL 464155|B.1.1|South Africa|2020-04-08	0.0003370244	Africa
Africa|hCoV-19/DRC/2363/2020|EPI ISL 437194|B.1.84|Democratic Republic of the Congo|2020-04-14	Africa|hCoV-19/South Africa/Tygerberg 46/2020|EPI ISL 464155|B.1.1|South Africa|2020-04-08	0.0002711986	Africa
Africa|hCoV-19/DRC/2384/2020|EPI ISL 437196|B.1.149|Democratic Republic of the Congo|2020-04-14	Africa|hCoV-19/South Africa/Tygerberg 46/2020|EPI ISL 464155|B.1.1|South Africa|2020-04-08	0.0003107384	Africa
Africa|hCoV-19/DRC/241/2020|EPI ISL 420033|B.1.1.75|Democratic Republic of the Congo|2020-03-22	Africa|hCoV-19/South Africa/Tygerberg 46/2020|EPI ISL 464155|B.1.1|South Africa|2020-04-08	0.0001684889	Africa
Africa|hCoV-19/DRC/243/2020|EPI ISL 420034|B.1|Democratic Republic of the Congo|2020-03-22	Africa|hCoV-19/South Africa/Tygerberg 46/2020|EPI ISL 464155|B.1.1|South Africa|2020-04-08	0.0002756449	Africa
Africa|hCoV-19/DRC/248/2020|EPI ISL 420035|B.1.5|Democratic Republic of the Congo|2020-03-22	Africa|hCoV-19/South Africa/Tygerberg 46/2020|EPI ISL 464155|B.1.1|South Africa|2020-04-08	0.0002021937	Africa
Africa|hCoV-19/DRC/2496/2020|EPI ISL 437337|B.1.149|Democratic Republic of the Congo|2020-04-15	Africa|hCoV-19/South Africa/Tygerberg 46/2020|EPI ISL 464155|B.1.1|South Africa|2020-04-08	0.0003361174	Africa
Africa|hCoV-19/DRC/2529/2020|EPI ISL 437338|B.1.178|Democratic Republic of the Congo|2020-04-15	Africa|hCoV-19/South Africa/Tygerberg 46/2020|EPI ISL 464155|B.1.1|South Africa|2020-04-08	0.0003024995	Africa
Africa|hCoV-19/DRC/253/2020|EPI ISL 420838|B.1.5|Democratic Republic of the Congo|2020-03-22	Africa|hCoV-19/South Africa/Tygerberg 46/2020|EPI ISL 464155|B.1.1|South Africa|2020-04-08	0.0002029320	Africa
Africa|hCoV-19/DRC/2536/2020|EPI ISL 437339|B.1|Democratic Republic of the Congo|2020-04-15	Africa|hCoV-19/South Africa/Tygerberg 46/2020|EPI ISL 464155|B.1.1|South Africa|2020-04-08	0.0003024994	Africa
Africa|hCoV-19/DRC/254/2020|EPI ISL 420839|B.1|Democratic Republic of the Congo|2020-03-22	Africa|hCoV-19/South Africa/Tygerberg 46/2020|EPI ISL 464155|B.1.1|South Africa|2020-04-08	0.0002727044	Africa
Africa|hCoV-19/DRC/2563/2020|EPI ISL 437340|B.1.9|Democratic Republic of the Congo|2020-04-15	Africa|hCoV-19/South Africa/Tygerberg 46/2020|EPI ISL 464155|B.1.1|South Africa|2020-04-08	0.0005042272	Africa
Africa|hCoV-19/DRC/2580/2020|EPI ISL 437341|B.1.5|Democratic Republic of the Congo|2020-04-15	Africa|hCoV-19/South Africa/Tygerberg 46/2020|EPI ISL 464155|B.1.1|South Africa|2020-04-08	0.0002365908	Africa
Africa|hCoV-19/DRC/2644/2020|EPI ISL 437342|B.1.84|Democratic Republic of the Congo|2020-04-15	Africa|hCoV-19/South Africa/Tygerberg 46/2020|EPI ISL 464155|B.1.1|South Africa|2020-04-08	0.0003410819	Africa
Africa|hCoV-19/DRC/2670/2020|EPI ISL 437343|B.1.9|Democratic Republic of the Congo|2020-04-15	Africa|hCoV-19/South Africa/Tygerberg 46/2020|EPI ISL 464155|B.1.1|South Africa|2020-04-08	0.0005378894	Africa
Africa|hCoV-19/DRC/2727/2020|EPI ISL 437344|B.1|Democratic Republic of the Congo|2020-04-16	Africa|hCoV-19/South Africa/Tygerberg 46/2020|EPI ISL 464155|B.1.1|South Africa|2020-04-08	0.0002395043	Africa
Africa|hCoV-19/DRC/2728/2020|EPI ISL 437345|B.1.84|Democratic Republic of the Congo|2020-04-16	Africa|hCoV-19/South Africa/Tygerberg 46/2020|EPI ISL 464155|B.1.1|South Africa|2020-04-08	0.0003098650	Africa
Africa|hCoV-19/DRC/2813/2020|EPI ISL 437346|C.14|Democratic Republic of the Congo|2020-04-16	Africa|hCoV-19/South Africa/Tygerberg 46/2020|EPI ISL 464155|B.1.1|South Africa|2020-04-08	0.0003362869	Africa
Africa|hCoV-19/DRC/2819/2020|EPI ISL 437347|B.1|Democratic Republic of the Congo|2020-04-16	Africa|hCoV-19/South Africa/Tygerberg 46/2020|EPI ISL 464155|B.1.1|South Africa|2020-04-08	0.0003434192	Africa
Africa|hCoV-19/DRC/2827/2020|EPI ISL 437348|B.1|Democratic Republic of the Congo|2020-04-16	Africa|hCoV-19/South Africa/Tygerberg 46/2020|EPI ISL 464155|B.1.1|South Africa|2020-04-08	0.0002352473	Africa
Africa|hCoV-19/DRC/2855/2020|EPI ISL 437350|B.1|Democratic Republic of the Congo|2020-04-16	Africa|hCoV-19/South Africa/Tygerberg 46/2020|EPI ISL 464155|B.1.1|South Africa|2020-04-08	0.0002688830	Africa
Africa|hCoV-19/DRC/2864/2020|EPI ISL 437351|B.1|Democratic Republic of the Congo|2020-04-16	Africa|hCoV-19/South Africa/Tygerberg 46/2020|EPI ISL 464155|B.1.1|South Africa|2020-04-08	0.0002694507	Africa
Africa|hCoV-19/DRC/2904/2020|EPI ISL 437352|B.1|Democratic Republic of the Congo|2020-04-17	Africa|hCoV-19/South Africa/Tygerberg 46/2020|EPI ISL 464155|B.1.1|South Africa|2020-04-08	0.0002688829	Africa
Africa|hCoV-19/DRC/2938/2020|EPI ISL 437353|B.1.275|Democratic Republic of the Congo|2020-04-17	Africa|hCoV-19/South Africa/Tygerberg 46/2020|EPI ISL 464155|B.1.1|South Africa|2020-04-08	0.0004519506	Africa
Africa|hCoV-19/DRC/2939/2020|EPI ISL 437354|B.1|Democratic Republic of the Congo|2020-04-17	Africa|hCoV-19/South Africa/Tygerberg 46/2020|EPI ISL 464155|B.1.1|South Africa|2020-04-08	0.0003704971	Africa
Africa|hCoV-19/DRC/2942/2020|EPI ISL 437355|B.1|Democratic Republic of the Congo|2020-04-17	Africa|hCoV-19/South Africa/Tygerberg 46/2020|EPI ISL 464155|B.1.1|South Africa|2020-04-08	0.0003801917	Africa
Africa|hCoV-19/DRC/299/2020|EPI ISL 420840|B.4|Democratic Republic of the Congo|2020-03-20	Africa|hCoV-19/South Africa/Tygerberg 46/2020|EPI ISL 464155|B.1.1|South Africa|2020-04-08	0.0007183841	Africa
Africa|hCoV-19/DRC/300/2020|EPI ISL 420841|A|Democratic Republic of the Congo|2020-03-22	Africa|hCoV-19/South Africa/Tygerberg 46/2020|EPI ISL 464155|B.1.1|South Africa|2020-04-08	0.0005083606	Africa
Africa|hCoV-19/DRC/3041/2020|EPI ISL 437356|B.1|Democratic Republic of the Congo|2020-04-18	Africa|hCoV-19/South Africa/Tygerberg 46/2020|EPI ISL 464155|B.1.1|South Africa|2020-04-08	0.0003375089	Africa
Africa|hCoV-19/DRC/307/2020|EPI ISL 420842|B.1.9|Democratic Republic of the Congo|2020-03	Africa|hCoV-19/South Africa/Tygerberg 46/2020|EPI ISL 464155|B.1.1|South Africa|2020-04-08	0.0003463123	Africa
Africa|hCoV-19/DRC/3070/2020|EPI ISL 437357|B.1.214|Democratic Republic of the Congo|2020-04-18	Africa|hCoV-19/South Africa/Tygerberg 46/2020|EPI ISL 464155|B.1.1|South Africa|2020-04-08	0.0003717707	Africa
Africa|hCoV-19/DRC/3089/2020|EPI ISL 437358|B.1.84|Democratic Republic of the Congo|2020-04-19	Africa|hCoV-19/South Africa/Tygerberg 46/2020|EPI ISL 464155|B.1.1|South Africa|2020-04-08	0.0003028771	Africa
Africa|hCoV-19/DRC/3440/2020|EPI ISL 447597|B.1.84|Democratic Republic of the Congo|2020-04-22	Africa|hCoV-19/South Africa/Tygerberg 46/2020|EPI ISL 464155|B.1.1|South Africa|2020-04-08	0.0003062883	Africa
Africa|hCoV-19/DRC/3451/2020|EPI ISL 447598|B.1.178|Democratic Republic of the Congo|2020-04-22	Africa|hCoV-19/South Africa/Tygerberg 46/2020|EPI ISL 464155|B.1.1|South Africa|2020-04-08	0.0003406008	Africa
Africa|hCoV-19/DRC/3453/2020|EPI ISL 447599|B.1.84|Democratic Republic of the Congo|2020-04-22	Africa|hCoV-19/South Africa/Tygerberg 46/2020|EPI ISL 464155|B.1.1|South Africa|2020-04-08	0.0003064760	Africa
Africa|hCoV-19/DRC/3481/2020|EPI ISL 447600|B.1|Democratic Republic of the Congo|2020-04-22	Africa|hCoV-19/South Africa/Tygerberg 46/2020|EPI ISL 464155|B.1.1|South Africa|2020-04-08	0.0002445721	Africa
Africa|hCoV-19/DRC/3482/2020|EPI ISL 447601|B.1|Democratic Republic of the Congo|2020-04-22	Africa|hCoV-19/South Africa/Tygerberg 46/2020|EPI ISL 464155|B.1.1|South Africa|2020-04-08	0.0002747024	Africa
Africa|hCoV-19/DRC/3483/2020|EPI ISL 447602|B.1|Democratic Republic of the Congo|2020-04-22	Africa|hCoV-19/South Africa/Tygerberg 46/2020|EPI ISL 464155|B.1.1|South Africa|2020-04-08	0.0002441883	Africa
Africa|hCoV-19/DRC/3490/2020|EPI ISL 447603|B.1|Democratic Republic of the Congo|2020-04-22	Africa|hCoV-19/South Africa/Tygerberg 46/2020|EPI ISL 464155|B.1.1|South Africa|2020-04-08	0.0002728050	Africa
Africa|hCoV-19/DRC/3504/2020|EPI ISL 447604|B.1.149|Democratic Republic of the Congo|2020-04-23	Africa|hCoV-19/South Africa/Tygerberg 46/2020|EPI ISL 464155|B.1.1|South Africa|2020-04-08	0.0003142785	Africa
Africa|hCoV-19/DRC/352/2020|EPI ISL 420850|B.1.5|Democratic Republic of the Congo|2020-03	Africa|hCoV-19/South Africa/Tygerberg 46/2020|EPI ISL 464155|B.1.1|South Africa|2020-04-08	0.0002725187	Africa
Africa|hCoV-19/DRC/353/2020|EPI ISL 420843|B.1.5|Democratic Republic of the Congo|2020-03	Africa|hCoV-19/South Africa/Tygerberg 46/2020|EPI ISL 464155|B.1.1|South Africa|2020-04-08	0.0002043904	Africa
Africa|hCoV-19/DRC/355/2020|EPI ISL 420844|B.1|Democratic Republic of the Congo|2020-03	Africa|hCoV-19/South Africa/Tygerberg 46/2020|EPI ISL 464155|B.1.1|South Africa|2020-04-08	0.0002360803	Africa
Africa|hCoV-19/DRC/3552/2020|EPI ISL 447605|B.1.84|Democratic Republic of the Congo|2020-04-23	Africa|hCoV-19/South Africa/Tygerberg 46/2020|EPI ISL 464155|B.1.1|South Africa|2020-04-08	0.0003101476	Africa
Africa|hCoV-19/DRC/3595/2020|EPI ISL 447606|B.1.5|Democratic Republic of the Congo|2020-04-23	Africa|hCoV-19/South Africa/Tygerberg 46/2020|EPI ISL 464155|B.1.1|South Africa|2020-04-08	0.0002717293	Africa
Africa|hCoV-19/DRC/3632/2020|EPI ISL 447607|B.1.5|Democratic Republic of the Congo|2020-04-23	Africa|hCoV-19/South Africa/Tygerberg 46/2020|EPI ISL 464155|B.1.1|South Africa|2020-04-08	0.0002725874	Africa
Africa|hCoV-19/DRC/3633/2020|EPI ISL 447230|B.1.5|Democratic Republic of the Congo|2020-04-23	Africa|hCoV-19/South Africa/Tygerberg 46/2020|EPI ISL 464155|B.1.1|South Africa|2020-04-08	0.0002751842	Africa
Africa|hCoV-19/DRC/3653/2020|EPI ISL 447231|B.1.128|Democratic Republic of the Congo|2020-04-23	Africa|hCoV-19/South Africa/Tygerberg 46/2020|EPI ISL 464155|B.1.1|South Africa|2020-04-08	0.0004054104	Africa
Africa|hCoV-19/DRC/3659/2020|EPI ISL 447232|B.1.128|Democratic Republic of the Congo|2020-04-23	Africa|hCoV-19/South Africa/Tygerberg 46/2020|EPI ISL 464155|B.1.1|South Africa|2020-04-08	0.0004057806	Africa
Africa|hCoV-19/DRC/3661/2020|EPI ISL 447233|B.1.128|Democratic Republic of the Congo|2020-04-23	Africa|hCoV-19/South Africa/Tygerberg 46/2020|EPI ISL 464155|B.1.1|South Africa|2020-04-08	0.0004092395	Africa
Africa|hCoV-19/DRC/3662/2020|EPI ISL 447234|B.1.128|Democratic Republic of the Congo|2020-04-23	Africa|hCoV-19/South Africa/Tygerberg 46/2020|EPI ISL 464155|B.1.1|South Africa|2020-04-08	0.0004089327	Africa
Africa|hCoV-19/DRC/3664/2020|EPI ISL 447235|B.1.128|Democratic Republic of the Congo|2020-04-23	Africa|hCoV-19/South Africa/Tygerberg 46/2020|EPI ISL 464155|B.1.1|South Africa|2020-04-08	0.0004090023	Africa
Africa|hCoV-19/DRC/3683/2020|EPI ISL 447236|B.1.5|Democratic Republic of the Congo|2020-04-24	Africa|hCoV-19/South Africa/Tygerberg 46/2020|EPI ISL 464155|B.1.1|South Africa|2020-04-08	0.0003066838	Africa
Africa|hCoV-19/DRC/3688/2020|EPI ISL 447237|B.1.128|Democratic Republic of the Congo|2020-04-24	Africa|hCoV-19/South Africa/Tygerberg 46/2020|EPI ISL 464155|B.1.1|South Africa|2020-04-08	0.0004076548	Africa
Africa|hCoV-19/DRC/376/2020|EPI ISL 420851|B.1.6|Democratic Republic of the Congo|2020-03-25	Africa|hCoV-19/South Africa/Tygerberg 46/2020|EPI ISL 464155|B.1.1|South Africa|2020-04-08	0.0003055532	Africa
Africa|hCoV-19/DRC/3764/2020|EPI ISL 447238|B.1.84|Democratic Republic of the Congo|2020-04-24	Africa|hCoV-19/South Africa/Tygerberg 46/2020|EPI ISL 464155|B.1.1|South Africa|2020-04-08	0.0003402889	Africa
Africa|hCoV-19/DRC/3768/2020|EPI ISL 447239|B.1.84|Democratic Republic of the Congo|2020-04-24	Africa|hCoV-19/South Africa/Tygerberg 46/2020|EPI ISL 464155|B.1.1|South Africa|2020-04-08	0.0003064895	Africa
Africa|hCoV-19/DRC/3778/2020|EPI ISL 447240|B.1.128|Democratic Republic of the Congo|2020-04-24	Africa|hCoV-19/South Africa/Tygerberg 46/2020|EPI ISL 464155|B.1.1|South Africa|2020-04-08	0.0004068671	Africa
Africa|hCoV-19/DRC/3787/2020|EPI ISL 447241|B.1|Democratic Republic of the Congo|2020-04-24	Africa|hCoV-19/South Africa/Tygerberg 46/2020|EPI ISL 464155|B.1.1|South Africa|2020-04-08	0.0002774003	Africa
Africa|hCoV-19/DRC/3791/2020|EPI ISL 447242|B.1|Democratic Republic of the Congo|2020-04-24	Africa|hCoV-19/South Africa/Tygerberg 46/2020|EPI ISL 464155|B.1.1|South Africa|2020-04-08	0.0003162480	Africa
Africa|hCoV-19/DRC/3803/2020|EPI ISL 447243|B.1|Democratic Republic of the Congo|2020-04-24	Africa|hCoV-19/South Africa/Tygerberg 46/2020|EPI ISL 464155|B.1.1|South Africa|2020-04-08	0.0002440772	Africa
Africa|hCoV-19/DRC/3806/2020|EPI ISL 447244|B.1|Democratic Republic of the Congo|2020-04-24	Africa|hCoV-19/South Africa/Tygerberg 46/2020|EPI ISL 464155|B.1.1|South Africa|2020-04-08	0.0002440606	Africa
Africa|hCoV-19/DRC/3827/2020|EPI ISL 447245|B.1|Democratic Republic of the Congo|2020-04-24	Africa|hCoV-19/South Africa/Tygerberg 46/2020|EPI ISL 464155|B.1.1|South Africa|2020-04-08	0.0003748256	Africa
Africa|hCoV-19/DRC/3829/2020|EPI ISL 447246|B.1|Democratic Republic of the Congo|2020-04-24	Africa|hCoV-19/South Africa/Tygerberg 46/2020|EPI ISL 464155|B.1.1|South Africa|2020-04-08	0.0003412085	Africa
Africa|hCoV-19/DRC/3834/2020|EPI ISL 447247|A|Democratic Republic of the Congo|2020-04-25	Africa|hCoV-19/South Africa/Tygerberg 46/2020|EPI ISL 464155|B.1.1|South Africa|2020-04-08	0.0005830441	Africa
Africa|hCoV-19/DRC/3837/2020|EPI ISL 447248|B.1.128|Democratic Republic of the Congo|2020-04-25	Africa|hCoV-19/South Africa/Tygerberg 46/2020|EPI ISL 464155|B.1.1|South Africa|2020-04-08	0.0004087376	Africa
Africa|hCoV-19/DRC/3841/2020|EPI ISL 447249|B.1.128|Democratic Republic of the Congo|2020-04-25	Africa|hCoV-19/South Africa/Tygerberg 46/2020|EPI ISL 464155|B.1.1|South Africa|2020-04-08	0.0004417897	Africa
Africa|hCoV-19/DRC/3842/2020|EPI ISL 471396|B.1.128|Democratic Republic of the Congo|2020-04-25	Africa|hCoV-19/South Africa/Tygerberg 46/2020|EPI ISL 464155|B.1.1|South Africa|2020-04-08	0.0004370081	Africa
Africa|hCoV-19/DRC/3846/2020|EPI ISL 471397|B.1.84|Democratic Republic of the Congo|2020-04-25	Africa|hCoV-19/South Africa/Tygerberg 46/2020|EPI ISL 464155|B.1.1|South Africa|2020-04-08	0.0003697292	Africa
Africa|hCoV-19/DRC/3937/2020|EPI ISL 471398|B.1|Democratic Republic of the Congo|2020-04-25	Africa|hCoV-19/South Africa/Tygerberg 46/2020|EPI ISL 464155|B.1.1|South Africa|2020-04-08	0.0003361106	Africa
Africa|hCoV-19/DRC/3941/2020|EPI ISL 471399|B.1.128|Democratic Republic of the Congo|2020-04-25	Africa|hCoV-19/South Africa/Tygerberg 46/2020|EPI ISL 464155|B.1.1|South Africa|2020-04-08	0.0004079831	Africa
Africa|hCoV-19/DRC/3947/2020|EPI ISL 471400|B.1.214|Democratic Republic of the Congo|2020-04-25	Africa|hCoV-19/South Africa/Tygerberg 46/2020|EPI ISL 464155|B.1.1|South Africa|2020-04-08	0.0004369805	Africa
Africa|hCoV-19/DRC/3949/2020|EPI ISL 471401|B.1.84|Democratic Republic of the Congo|2020-04-26	Africa|hCoV-19/South Africa/Tygerberg 46/2020|EPI ISL 464155|B.1.1|South Africa|2020-04-08	0.0002710150	Africa
Africa|hCoV-19/DRC/396/2020|EPI ISL 420852|B.1.6|Democratic Republic of the Congo|2020-03-26	Africa|hCoV-19/South Africa/Tygerberg 46/2020|EPI ISL 464155|B.1.1|South Africa|2020-04-08	0.0002713302	Africa
Africa|hCoV-19/DRC/397/2020|EPI ISL 420845|B.1.6|Democratic Republic of the Congo|2020-03-26	Africa|hCoV-19/South Africa/Tygerberg 46/2020|EPI ISL 464155|B.1.1|South Africa|2020-04-08	0.0002692757	Africa
Africa|hCoV-19/DRC/400/2020|EPI ISL 420846|B.1.5|Democratic Republic of the Congo|2020-03	Africa|hCoV-19/South Africa/Tygerberg 46/2020|EPI ISL 464155|B.1.1|South Africa|2020-04-08	0.0002362794	Africa
Africa|hCoV-19/DRC/4012/2020|EPI ISL 471402|B.1|Democratic Republic of the Congo|2020-04-26	Africa|hCoV-19/South Africa/Tygerberg 46/2020|EPI ISL 464155|B.1.1|South Africa|2020-04-08	0.0004033667	Africa
Africa|hCoV-19/DRC/402/2020|EPI ISL 420853|B.1|Democratic Republic of the Congo|2020-03-26	Africa|hCoV-19/South Africa/Tygerberg 46/2020|EPI ISL 464155|B.1.1|South Africa|2020-04-08	0.0002820521	Africa
Africa|hCoV-19/DRC/4020/2020|EPI ISL 471403|B.1.5|Democratic Republic of the Congo|2020-04-26	Africa|hCoV-19/South Africa/Tygerberg 46/2020|EPI ISL 464155|B.1.1|South Africa|2020-04-08	0.0003361255	Africa
Africa|hCoV-19/DRC/4026/2020|EPI ISL 471404|B.1.84|Democratic Republic of the Congo|2020-04-27	Africa|hCoV-19/South Africa/Tygerberg 46/2020|EPI ISL 464155|B.1.1|South Africa|2020-04-08	0.0003038617	Africa
Africa|hCoV-19/DRC/4060/2020|EPI ISL 471405|B.1|Democratic Republic of the Congo|2020-04-27	Africa|hCoV-19/South Africa/Tygerberg 46/2020|EPI ISL 464155|B.1.1|South Africa|2020-04-08	0.0003367703	Africa
Africa|hCoV-19/DRC/4075/2020|EPI ISL 471406|B.1.214|Democratic Republic of the Congo|2020-04-27	Africa|hCoV-19/South Africa/Tygerberg 46/2020|EPI ISL 464155|B.1.1|South Africa|2020-04-08	0.0004068849	Africa
Africa|hCoV-19/DRC/4084/2020|EPI ISL 471407|B.1.214|Democratic Republic of the Congo|2020-04-27	Africa|hCoV-19/South Africa/Tygerberg 46/2020|EPI ISL 464155|B.1.1|South Africa|2020-04-08	0.0004374215	Africa
Africa|hCoV-19/DRC/4132/2020|EPI ISL 471408|B.1|Democratic Republic of the Congo|2020-04-27	Africa|hCoV-19/South Africa/Tygerberg 46/2020|EPI ISL 464155|B.1.1|South Africa|2020-04-08	0.0003697204	Africa
Africa|hCoV-19/DRC/4141/2020|EPI ISL 471409|B.1.128|Democratic Republic of the Congo|2020-04-27	Africa|hCoV-19/South Africa/Tygerberg 46/2020|EPI ISL 464155|B.1.1|South Africa|2020-04-08	0.0004033666	Africa
Africa|hCoV-19/DRC/4145/2020|EPI ISL 471410|B.1|Democratic Republic of the Congo|2020-04-27	Africa|hCoV-19/South Africa/Tygerberg 46/2020|EPI ISL 464155|B.1.1|South Africa|2020-04-08	0.0003024934	Africa
Africa|hCoV-19/DRC/4194/2020|EPI ISL 471414|B.1.5|Democratic Republic of the Congo|2020-04-28	Africa|hCoV-19/South Africa/Tygerberg 46/2020|EPI ISL 464155|B.1.1|South Africa|2020-04-08	0.0003361027	Africa
Africa|hCoV-19/DRC/4250/2020|EPI ISL 471415|B.1.1.1|Democratic Republic of the Congo|2020-04-28	Africa|hCoV-19/South Africa/Tygerberg 46/2020|EPI ISL 464155|B.1.1|South Africa|2020-04-08	0.0003024731	Africa
Africa|hCoV-19/DRC/4279/2020|EPI ISL 514114|B.1|Democratic Republic of the Congo|2020-04-28	Africa|hCoV-19/South Africa/Tygerberg 46/2020|EPI ISL 464155|B.1.1|South Africa|2020-04-08	0.0003407668	Africa
Africa|hCoV-19/DRC/4282/2020|EPI ISL 514103|B.1.128|Democratic Republic of the Congo|2020-04-08	Africa|hCoV-19/South Africa/Tygerberg 46/2020|EPI ISL 464155|B.1.1|South Africa|2020-04-08	0.0003748984	Africa
Africa|hCoV-19/DRC/4284/2020|EPI ISL 514115|B.1.128|Democratic Republic of the Congo|2020-04-28	Africa|hCoV-19/South Africa/Tygerberg 46/2020|EPI ISL 464155|B.1.1|South Africa|2020-04-08	0.0003748600	Africa
Africa|hCoV-19/DRC/431/2020|EPI ISL 420847|B.1.147|Democratic Republic of the Congo|2020-03-26	Africa|hCoV-19/South Africa/Tygerberg 46/2020|EPI ISL 464155|B.1.1|South Africa|2020-04-08	0.0002692731	Africa
Africa|hCoV-19/DRC/4418/2020|EPI ISL 496506|B.1.128|Democratic Republic of the Congo|2020-04-29	Africa|hCoV-19/South Africa/Tygerberg 46/2020|EPI ISL 464155|B.1.1|South Africa|2020-04-08	0.0004089744	Africa
Africa|hCoV-19/DRC/4422/2020|EPI ISL 496507|B.1.128|Democratic Republic of the Congo|2020-04-29	Africa|hCoV-19/South Africa/Tygerberg 46/2020|EPI ISL 464155|B.1.1|South Africa|2020-04-08	0.0003791360	Africa
Africa|hCoV-19/DRC/4427/2020|EPI ISL 496508|B.1.128|Democratic Republic of the Congo|2020-04-29	Africa|hCoV-19/South Africa/Tygerberg 46/2020|EPI ISL 464155|B.1.1|South Africa|2020-04-08	0.0003825371	Africa
Africa|hCoV-19/DRC/4429/2020|EPI ISL 513589|B.1.128|Democratic Republic of the Congo|2020-04-29	Africa|hCoV-19/South Africa/Tygerberg 46/2020|EPI ISL 464155|B.1.1|South Africa|2020-04-08	0.0003825637	Africa
Africa|hCoV-19/DRC/4430/2020|EPI ISL 496509|B.1.128|Democratic Republic of the Congo|2020-04-29	Africa|hCoV-19/South Africa/Tygerberg 46/2020|EPI ISL 464155|B.1.1|South Africa|2020-04-08	0.0003752182	Africa
Africa|hCoV-19/DRC/4437/2020|EPI ISL 513590|B.1.128|Democratic Republic of the Congo|2020-05-02	Africa|hCoV-19/South Africa/Tygerberg 46/2020|EPI ISL 464155|B.1.1|South Africa|2020-04-08	0.0004174235	Africa
Africa|hCoV-19/DRC/4442/2020|EPI ISL 496510|B.1.128|Democratic Republic of the Congo|2020-04-29	Africa|hCoV-19/South Africa/Tygerberg 46/2020|EPI ISL 464155|B.1.1|South Africa|2020-04-08	0.0003794892	Africa
Africa|hCoV-19/DRC/4444/2020|EPI ISL 514104|B.1.128|Democratic Republic of the Congo|2020-04-29	Africa|hCoV-19/South Africa/Tygerberg 46/2020|EPI ISL 464155|B.1.1|South Africa|2020-04-08	0.0003736889	Africa
Africa|hCoV-19/DRC/445/2020|EPI ISL 420848|B.1|Democratic Republic of the Congo|2020-03	Africa|hCoV-19/South Africa/Tygerberg 46/2020|EPI ISL 464155|B.1.1|South Africa|2020-04-08	0.0002447654	Africa
Africa|hCoV-19/DRC/4501/2020|EPI ISL 513591|B.1.5|Democratic Republic of the Congo|2020-05-30	Africa|hCoV-19/South Africa/Tygerberg 46/2020|EPI ISL 464155|B.1.1|South Africa|2020-04-08	0.0002782715	Africa
Africa|hCoV-19/DRC/4516/2020|EPI ISL 487192|B.1.1.275|Democratic Republic of the Congo|2020-04-28	Africa|hCoV-19/South Africa/Tygerberg 46/2020|EPI ISL 464155|B.1.1|South Africa|2020-04-08	0.0001359275	Africa
Africa|hCoV-19/DRC/4524/2020|EPI ISL 513597|A|Democratic Republic of the Congo|2020-04-30	Africa|hCoV-19/South Africa/Tygerberg 46/2020|EPI ISL 464155|B.1.1|South Africa|2020-04-08	0.0005768856	Africa
Africa|hCoV-19/DRC/4541/2020|EPI ISL 513598|B.1|Democratic Republic of the Congo|2020-04-30	Africa|hCoV-19/South Africa/Tygerberg 46/2020|EPI ISL 464155|B.1.1|South Africa|2020-04-08	0.0003697849	Africa
Africa|hCoV-19/DRC/4551/2020|EPI ISL 513599|B.1.178|Democratic Republic of the Congo|2020-04-30	Africa|hCoV-19/South Africa/Tygerberg 46/2020|EPI ISL 464155|B.1.1|South Africa|2020-04-08	0.0004115363	Africa
Africa|hCoV-19/DRC/4561/2020|EPI ISL 513600|B.1|Democratic Republic of the Congo|2020-04-30	Africa|hCoV-19/South Africa/Tygerberg 46/2020|EPI ISL 464155|B.1.1|South Africa|2020-04-08	0.0003361026	Africa
Africa|hCoV-19/DRC/4562/2020|EPI ISL 513601|B.1.214|Democratic Republic of the Congo|2020-04-30	Africa|hCoV-19/South Africa/Tygerberg 46/2020|EPI ISL 464155|B.1.1|South Africa|2020-04-08	0.0003361106	Africa
Africa|hCoV-19/DRC/4568/2020|EPI ISL 513602|B.1|Democratic Republic of the Congo|2020-04-30	Africa|hCoV-19/South Africa/Tygerberg 46/2020|EPI ISL 464155|B.1.1|South Africa|2020-04-08	0.0003396524	Africa
Africa|hCoV-19/DRC/4578/2020|EPI ISL 513603|B.1|Democratic Republic of the Congo|2020-04-30	Africa|hCoV-19/South Africa/Tygerberg 46/2020|EPI ISL 464155|B.1.1|South Africa|2020-04-08	0.0003760130	Africa
Africa|hCoV-19/DRC/4613/2020|EPI ISL 513604|B.1.214|Democratic Republic of the Congo|2020-04-30	Africa|hCoV-19/South Africa/Tygerberg 46/2020|EPI ISL 464155|B.1.1|South Africa|2020-04-08	0.0003730388	Africa
Africa|hCoV-19/DRC/4614/2020|EPI ISL 513605|B.1|Democratic Republic of the Congo|2020-04-30	Africa|hCoV-19/South Africa/Tygerberg 46/2020|EPI ISL 464155|B.1.1|South Africa|2020-04-08	0.0004706230	Africa
Africa|hCoV-19/DRC/4631/2020|EPI ISL 513606|B.1.5|Democratic Republic of the Congo|2020-04-30	Africa|hCoV-19/South Africa/Tygerberg 46/2020|EPI ISL 464155|B.1.1|South Africa|2020-04-08	0.0004706545	Africa
Africa|hCoV-19/DRC/4633/2020|EPI ISL 513607|B.1.128|Democratic Republic of the Congo|2020-04-30	Africa|hCoV-19/South Africa/Tygerberg 46/2020|EPI ISL 464155|B.1.1|South Africa|2020-04-08	0.0004370083	Africa
Africa|hCoV-19/DRC/4642/2020|EPI ISL 513608|B.1.128|Democratic Republic of the Congo|2020-04-30	Africa|hCoV-19/South Africa/Tygerberg 46/2020|EPI ISL 464155|B.1.1|South Africa|2020-04-08	0.0004369892	Africa
Africa|hCoV-19/DRC/4647/2020|EPI ISL 513609|B.1.128|Democratic Republic of the Congo|2020-04-30	Africa|hCoV-19/South Africa/Tygerberg 46/2020|EPI ISL 464155|B.1.1|South Africa|2020-04-08	0.0004033666	Africa
Africa|hCoV-19/DRC/4653/2020|EPI ISL 513610|B.1.128|Democratic Republic of the Congo|2020-04-30	Africa|hCoV-19/South Africa/Tygerberg 46/2020|EPI ISL 464155|B.1.1|South Africa|2020-04-08	0.0004370334	Africa
Africa|hCoV-19/DRC/4681/2020|EPI ISL 514116|B.1.128|Democratic Republic of the Congo|2020-04-30	Africa|hCoV-19/South Africa/Tygerberg 46/2020|EPI ISL 464155|B.1.1|South Africa|2020-04-08	0.0003794888	Africa
Africa|hCoV-19/DRC/4683/2020|EPI ISL 514105|B.1.5|Democratic Republic of the Congo|2020-04-30	Africa|hCoV-19/South Africa/Tygerberg 46/2020|EPI ISL 464155|B.1.1|South Africa|2020-04-08	0.0004128714	Africa
Africa|hCoV-19/DRC/4685/2020|EPI ISL 514106|B.1.128|Democratic Republic of the Congo|2020-04-30	Africa|hCoV-19/South Africa/Tygerberg 46/2020|EPI ISL 464155|B.1.1|South Africa|2020-04-08	0.0004426528	Africa
Africa|hCoV-19/DRC/4690/2020|EPI ISL 514117|B.1.128|Democratic Republic of the Congo|2020-04-30	Africa|hCoV-19/South Africa/Tygerberg 46/2020|EPI ISL 464155|B.1.1|South Africa|2020-04-08	0.0004091976	Africa
Africa|hCoV-19/DRC/4693/2020|EPI ISL 514118|B.1.128|Democratic Republic of the Congo|2020-04-30	Africa|hCoV-19/South Africa/Tygerberg 46/2020|EPI ISL 464155|B.1.1|South Africa|2020-04-08	0.0004083622	Africa
Africa|hCoV-19/DRC/4694/2020|EPI ISL 514107|B.1.128|Democratic Republic of the Congo|2020-04-30	Africa|hCoV-19/South Africa/Tygerberg 46/2020|EPI ISL 464155|B.1.1|South Africa|2020-04-08	0.0004131841	Africa
Africa|hCoV-19/DRC/4720/2020|EPI ISL 514108|B.1.84|Democratic Republic of the Congo|2020-05-01	Africa|hCoV-19/South Africa/Tygerberg 46/2020|EPI ISL 464155|B.1.1|South Africa|2020-04-08	0.0003389617	Africa
Africa|hCoV-19/DRC/4785/2020|EPI ISL 514119|B.1.84|Democratic Republic of the Congo|2020-05-01	Africa|hCoV-19/South Africa/Tygerberg 46/2020|EPI ISL 464155|B.1.1|South Africa|2020-04-08	0.0004764907	Africa
Africa|hCoV-19/DRC/5019/2020|EPI ISL 496511|B.1|Democratic Republic of the Congo|2020-05-02	Africa|hCoV-19/South Africa/Tygerberg 46/2020|EPI ISL 464155|B.1.1|South Africa|2020-04-08	0.0003906777	Africa
Africa|hCoV-19/DRC/5094/2020|EPI ISL 496491|B.1.84|Democratic Republic of the Congo|2020-05-02	Africa|hCoV-19/South Africa/Tygerberg 46/2020|EPI ISL 464155|B.1.1|South Africa|2020-04-08	0.0003444259	Africa
Africa|hCoV-19/DRC/5186/2020|EPI ISL 496512|B.1|Democratic Republic of the Congo|2020-05-03	Africa|hCoV-19/South Africa/Tygerberg 46/2020|EPI ISL 464155|B.1.1|South Africa|2020-04-08	0.0003791700	Africa
Africa|hCoV-19/DRC/5187/2020|EPI ISL 513619|B.1|Democratic Republic of the Congo|2020-05-03	Africa|hCoV-19/South Africa/Tygerberg 46/2020|EPI ISL 464155|B.1.1|South Africa|2020-04-08	0.0003744214	Africa
Africa|hCoV-19/DRC/5205/2020|EPI ISL 487365|B.1.1.275|Democratic Republic of the Congo|2020-05-01	Africa|hCoV-19/South Africa/Tygerberg 46/2020|EPI ISL 464155|B.1.1|South Africa|2020-04-08	0.0001726958	Africa
Africa|hCoV-19/DRC/521/2020|EPI ISL 420854|B.1.5|Democratic Republic of the Congo|2020-03-25	Africa|hCoV-19/South Africa/Tygerberg 46/2020|EPI ISL 464155|B.1.1|South Africa|2020-04-08	0.0002028291	Africa
Africa|hCoV-19/DRC/5210/2020|EPI ISL 487369|B.1.1.275|Democratic Republic of the Congo|2020-05-01	Africa|hCoV-19/South Africa/Tygerberg 46/2020|EPI ISL 464155|B.1.1|South Africa|2020-04-08	0.0001720996	Africa
Africa|hCoV-19/DRC/523/2020|EPI ISL 420849|B.1.1.1|Democratic Republic of the Congo|2020-03-28	Africa|hCoV-19/South Africa/Tygerberg 46/2020|EPI ISL 464155|B.1.1|South Africa|2020-04-08	0.0002022141	Africa
Africa|hCoV-19/DRC/5240/2020|EPI ISL 496492|B.1|Democratic Republic of the Congo|2020-05-03	Africa|hCoV-19/South Africa/Tygerberg 46/2020|EPI ISL 464155|B.1.1|South Africa|2020-04-08	0.0002728226	Africa
Africa|hCoV-19/DRC/5377/2020|EPI ISL 496513|B.1|Democratic Republic of the Congo|2020-05-04	Africa|hCoV-19/South Africa/Tygerberg 46/2020|EPI ISL 464155|B.1.1|South Africa|2020-04-08	0.0003410306	Africa
Africa|hCoV-19/DRC/5538/2020|EPI ISL 514120|B.1|Democratic Republic of the Congo|2020-05-05	Africa|hCoV-19/South Africa/Tygerberg 46/2020|EPI ISL 464155|B.1.1|South Africa|2020-04-08	0.0003149315	Africa
Africa|hCoV-19/DRC/5651/2020|EPI ISL 496493|B.1.1.1|Democratic Republic of the Congo|2020-05-06	Africa|hCoV-19/South Africa/Tygerberg 46/2020|EPI ISL 464155|B.1.1|South Africa|2020-04-08	0.0002434606	Africa
Africa|hCoV-19/DRC/5705/2020|EPI ISL 496494|B.1.84|Democratic Republic of the Congo|2020-05-06	Africa|hCoV-19/South Africa/Tygerberg 46/2020|EPI ISL 464155|B.1.1|South Africa|2020-04-08	0.0003186972	Africa
Africa|hCoV-19/DRC/5735/2020|EPI ISL 496495|B.1.214|Democratic Republic of the Congo|2020-05-06	Africa|hCoV-19/South Africa/Tygerberg 46/2020|EPI ISL 464155|B.1.1|South Africa|2020-04-08	0.0003151234	Africa
Africa|hCoV-19/DRC/5815/2020|EPI ISL 495629|B.1.214|Democratic Republic of the Congo|2020-05-06	Africa|hCoV-19/South Africa/Tygerberg 46/2020|EPI ISL 464155|B.1.1|South Africa|2020-04-08	0.0003854005	Africa
Africa|hCoV-19/DRC/5907/2020|EPI ISL 496496|B.1.84|Democratic Republic of the Congo|2020-05-07	Africa|hCoV-19/South Africa/Tygerberg 46/2020|EPI ISL 464155|B.1.1|South Africa|2020-04-08	0.0004249220	Africa
Africa|hCoV-19/DRC/5913/2020|EPI ISL 496497|B.1|Democratic Republic of the Congo|2020-05-07	Africa|hCoV-19/South Africa/Tygerberg 46/2020|EPI ISL 464155|B.1.1|South Africa|2020-04-08	0.0004134020	Africa
Africa|hCoV-19/DRC/5927/2020|EPI ISL 496498|B.1.9|Democratic Republic of the Congo|2020-05-07	Africa|hCoV-19/South Africa/Tygerberg 46/2020|EPI ISL 464155|B.1.1|South Africa|2020-04-08	0.0005860104	Africa
Africa|hCoV-19/DRC/5957/2020|EPI ISL 496499|B.1.5|Democratic Republic of the Congo|2020-05-07	Africa|hCoV-19/South Africa/Tygerberg 46/2020|EPI ISL 464155|B.1.1|South Africa|2020-04-08	0.0002381871	Africa
Africa|hCoV-19/DRC/5964/2020|EPI ISL 496500|B.1.178|Democratic Republic of the Congo|2020-05-07	Africa|hCoV-19/South Africa/Tygerberg 46/2020|EPI ISL 464155|B.1.1|South Africa|2020-04-08	0.0002503438	Africa
Africa|hCoV-19/DRC/5996/2020|EPI ISL 496514|B.1.84|Democratic Republic of the Congo|2020-05-08	Africa|hCoV-19/South Africa/Tygerberg 46/2020|EPI ISL 464155|B.1.1|South Africa|2020-04-08	0.0003446155	Africa
Africa|hCoV-19/DRC/6026/2020|EPI ISL 513622|B.1.1.1|Democratic Republic of the Congo|2020-05-08	Africa|hCoV-19/South Africa/Tygerberg 46/2020|EPI ISL 464155|B.1.1|South Africa|2020-04-08	0.0003108322	Africa
Africa|hCoV-19/DRC/6143/2020|EPI ISL 496515|B.1|Democratic Republic of the Congo|2020-05-08	Africa|hCoV-19/South Africa/Tygerberg 46/2020|EPI ISL 464155|B.1.1|South Africa|2020-04-08	0.0003131743	Africa
Africa|hCoV-19/DRC/6151/2020|EPI ISL 513620|B.1.214|Democratic Republic of the Congo|2020-05-08	Africa|hCoV-19/South Africa/Tygerberg 46/2020|EPI ISL 464155|B.1.1|South Africa|2020-04-08	0.0003764211	Africa
Africa|hCoV-19/DRC/6163/2020|EPI ISL 513623|B.1.214|Democratic Republic of the Congo|2020-05-08	Africa|hCoV-19/South Africa/Tygerberg 46/2020|EPI ISL 464155|B.1.1|South Africa|2020-04-08	0.0003808771	Africa
Africa|hCoV-19/DRC/6203/2020|EPI ISL 514109|B.1|Democratic Republic of the Congo|2020-05-09	Africa|hCoV-19/South Africa/Tygerberg 46/2020|EPI ISL 464155|B.1.1|South Africa|2020-04-08	0.0004779356	Africa
Africa|hCoV-19/DRC/6209/2020|EPI ISL 514110|B.1.84|Democratic Republic of the Congo|2020-05-09	Africa|hCoV-19/South Africa/Tygerberg 46/2020|EPI ISL 464155|B.1.1|South Africa|2020-04-08	0.0003067088	Africa
Africa|hCoV-19/DRC/6227/2020|EPI ISL 514121|B.1.84|Democratic Republic of the Congo|2020-05-09	Africa|hCoV-19/South Africa/Tygerberg 46/2020|EPI ISL 464155|B.1.1|South Africa|2020-04-08	0.0003071171	Africa
Africa|hCoV-19/DRC/6313/2020|EPI ISL 496516|B.1.84|Democratic Republic of the Congo|2020-05-09	Africa|hCoV-19/South Africa/Tygerberg 46/2020|EPI ISL 464155|B.1.1|South Africa|2020-04-08	0.0004270888	Africa
Africa|hCoV-19/DRC/6338/2020|EPI ISL 495630|B.1|Democratic Republic of the Congo|2020-05-09	Africa|hCoV-19/South Africa/Tygerberg 46/2020|EPI ISL 464155|B.1.1|South Africa|2020-04-08	0.0003518025	Africa
Africa|hCoV-19/DRC/6341/2020|EPI ISL 495631|B.1|Democratic Republic of the Congo|2020-05-09	Africa|hCoV-19/South Africa/Tygerberg 46/2020|EPI ISL 464155|B.1.1|South Africa|2020-04-08	0.0004607499	Africa
Africa|hCoV-19/DRC/6342/2020|EPI ISL 495632|B.1|Democratic Republic of the Congo|2020-05-09	Africa|hCoV-19/South Africa/Tygerberg 46/2020|EPI ISL 464155|B.1.1|South Africa|2020-04-08	0.0004175892	Africa
Africa|hCoV-19/DRC/6361/2020|EPI ISL 495633|B.1|Democratic Republic of the Congo|2020-05-09	Africa|hCoV-19/South Africa/Tygerberg 46/2020|EPI ISL 464155|B.1.1|South Africa|2020-04-08	0.0003197761	Africa
Africa|hCoV-19/DRC/6380/2020|EPI ISL 513611|B.1.1.275|Democratic Republic of the Congo|2020-05-04	Africa|hCoV-19/South Africa/Tygerberg 46/2020|EPI ISL 464155|B.1.1|South Africa|2020-04-08	0.0001729645	Africa
Africa|hCoV-19/DRC/6384/2020|EPI ISL 513612|B.1.1.275|Democratic Republic of the Congo|2020-05-07	Africa|hCoV-19/South Africa/Tygerberg 46/2020|EPI ISL 464155|B.1.1|South Africa|2020-04-08	0.0001382047	Africa
Africa|hCoV-19/DRC/6386/2020|EPI ISL 513613|B.1.1.275|Democratic Republic of the Congo|2020-05-07	Africa|hCoV-19/South Africa/Tygerberg 46/2020|EPI ISL 464155|B.1.1|South Africa|2020-04-08	0.0001356647	Africa
Africa|hCoV-19/DRC/6389/2020|EPI ISL 513614|B.1.84|Democratic Republic of the Congo|2020-05-07	Africa|hCoV-19/South Africa/Tygerberg 46/2020|EPI ISL 464155|B.1.1|South Africa|2020-04-08	0.0004130663	Africa
Africa|hCoV-19/DRC/6390/2020|EPI ISL 513615|B.1.1.275|Democratic Republic of the Congo|2020-05-04	Africa|hCoV-19/South Africa/Tygerberg 46/2020|EPI ISL 464155|B.1.1|South Africa|2020-04-08	0.0002377535	Africa
Africa|hCoV-19/DRC/6392/2020|EPI ISL 513616|B.1|Democratic Republic of the Congo|2020-05-04	Africa|hCoV-19/South Africa/Tygerberg 46/2020|EPI ISL 464155|B.1.1|South Africa|2020-04-08	0.0002035673	Africa
Africa|hCoV-19/DRC/6395/2020|EPI ISL 513617|B.1.1.275|Democratic Republic of the Congo|2020-05-07	Africa|hCoV-19/South Africa/Tygerberg 46/2020|EPI ISL 464155|B.1.1|South Africa|2020-04-08	0.0002688767	Africa
Africa|hCoV-19/DRC/6398/2020|EPI ISL 513618|B.1.1.275|Democratic Republic of the Congo|2020-05-07	Africa|hCoV-19/South Africa/Tygerberg 46/2020|EPI ISL 464155|B.1.1|South Africa|2020-04-08	0.0001680230	Africa
Africa|hCoV-19/DRC/6724/2020|EPI ISL 495634|B.1|Democratic Republic of the Congo|2020-05-11	Africa|hCoV-19/South Africa/Tygerberg 46/2020|EPI ISL 464155|B.1.1|South Africa|2020-04-08	0.0003067047	Africa
Africa|hCoV-19/DRC/6743/2020|EPI ISL 495635|B.1.149|Democratic Republic of the Congo|2020-05-11	Africa|hCoV-19/South Africa/Tygerberg 46/2020|EPI ISL 464155|B.1.1|South Africa|2020-04-08	0.0003181406	Africa
Africa|hCoV-19/DRC/6783/2020|EPI ISL 496501|B.1.149|Democratic Republic of the Congo|2020-05-11	Africa|hCoV-19/South Africa/Tygerberg 46/2020|EPI ISL 464155|B.1.1|South Africa|2020-04-08	0.0003513699	Africa
Africa|hCoV-19/DRC/6784/2020|EPI ISL 495636|B.1|Democratic Republic of the Congo|2020-05-11	Africa|hCoV-19/South Africa/Tygerberg 46/2020|EPI ISL 464155|B.1.1|South Africa|2020-04-08	0.0002721490	Africa
Africa|hCoV-19/DRC/6786/2020|EPI ISL 495637|B.1.178|Democratic Republic of the Congo|2020-05-11	Africa|hCoV-19/South Africa/Tygerberg 46/2020|EPI ISL 464155|B.1.1|South Africa|2020-04-08	0.0003751489	Africa
Africa|hCoV-19/DRC/6791/2020|EPI ISL 495638|B.1.178|Democratic Republic of the Congo|2020-05-11	Africa|hCoV-19/South Africa/Tygerberg 46/2020|EPI ISL 464155|B.1.1|South Africa|2020-04-08	0.0003423214	Africa
Africa|hCoV-19/DRC/6792/2020|EPI ISL 495639|B.1|Democratic Republic of the Congo|2020-05-11	Africa|hCoV-19/South Africa/Tygerberg 46/2020|EPI ISL 464155|B.1.1|South Africa|2020-04-08	0.0003207868	Africa
Africa|hCoV-19/DRC/6801/2020|EPI ISL 514111|B.1|Democratic Republic of the Congo|2020-05-11	Africa|hCoV-19/South Africa/Tygerberg 46/2020|EPI ISL 464155|B.1.1|South Africa|2020-04-08	0.0005159138	Africa
Africa|hCoV-19/DRC/6853/2020|EPI ISL 496502|B.1.214|Democratic Republic of the Congo|2020-05-11	Africa|hCoV-19/South Africa/Tygerberg 46/2020|EPI ISL 464155|B.1.1|South Africa|2020-04-08	0.0003115356	Africa
Africa|hCoV-19/DRC/6854/2020|EPI ISL 496503|B.1|Democratic Republic of the Congo|2020-05-11	Africa|hCoV-19/South Africa/Tygerberg 46/2020|EPI ISL 464155|B.1.1|South Africa|2020-04-08	0.0004935008	Africa
Africa|hCoV-19/DRC/6875/2020|EPI ISL 496504|B.1|Democratic Republic of the Congo|2020-05-11	Africa|hCoV-19/South Africa/Tygerberg 46/2020|EPI ISL 464155|B.1.1|South Africa|2020-04-08	0.0003067195	Africa
Africa|hCoV-19/DRC/7042/2020|EPI ISL 513592|B.1.214|Democratic Republic of the Congo|2020-05-12	Africa|hCoV-19/South Africa/Tygerberg 46/2020|EPI ISL 464155|B.1.1|South Africa|2020-04-08	0.0003398764	Africa
Africa|hCoV-19/DRC/7061/2020|EPI ISL 513593|B.1|Democratic Republic of the Congo|2020-05-12	Africa|hCoV-19/South Africa/Tygerberg 46/2020|EPI ISL 464155|B.1.1|South Africa|2020-04-08	0.0002817864	Africa
Africa|hCoV-19/DRC/7140/2020|EPI ISL 513594|B.1.214|Democratic Republic of the Congo|2020-05-12	Africa|hCoV-19/South Africa/Tygerberg 46/2020|EPI ISL 464155|B.1.1|South Africa|2020-04-08	0.0004491713	Africa
Africa|hCoV-19/DRC/7200/2020|EPI ISL 514112|B.1|Democratic Republic of the Congo|2020-05-13	Africa|hCoV-19/South Africa/Tygerberg 46/2020|EPI ISL 464155|B.1.1|South Africa|2020-04-08	0.0004408058	Africa
Africa|hCoV-19/DRC/7211/2020|EPI ISL 514122|B.1.149|Democratic Republic of the Congo|2020-05-13	Africa|hCoV-19/South Africa/Tygerberg 46/2020|EPI ISL 464155|B.1.1|South Africa|2020-04-08	0.0004084081	Africa
Africa|hCoV-19/DRC/7248/2020|EPI ISL 514123|B.1|Democratic Republic of the Congo|2020-05-13	Africa|hCoV-19/South Africa/Tygerberg 46/2020|EPI ISL 464155|B.1.1|South Africa|2020-04-08	0.0003131461	Africa
Africa|hCoV-19/DRC/7255/2020|EPI ISL 514124|B.1.149|Democratic Republic of the Congo|2020-05-13	Africa|hCoV-19/South Africa/Tygerberg 46/2020|EPI ISL 464155|B.1.1|South Africa|2020-04-08	0.0004461801	Africa
Africa|hCoV-19/DRC/73/2020|EPI ISL 417941|B.1.178|Democratic Republic of the Congo|2020-03-18	Africa|hCoV-19/South Africa/Tygerberg 46/2020|EPI ISL 464155|B.1.1|South Africa|2020-04-08	0.0002378019	Africa
Africa|hCoV-19/DRC/7386/2020|EPI ISL 513595|B.1.5|Democratic Republic of the Congo|2020-05-14	Africa|hCoV-19/South Africa/Tygerberg 46/2020|EPI ISL 464155|B.1.1|South Africa|2020-04-08	0.0002449623	Africa
Africa|hCoV-19/DRC/7430/2020|EPI ISL 496517|B.1.1.1|Democratic Republic of the Congo|2020-05-14	Africa|hCoV-19/South Africa/Tygerberg 46/2020|EPI ISL 464155|B.1.1|South Africa|2020-04-08	0.0004302206	Africa
Africa|hCoV-19/DRC/7434/2020|EPI ISL 513621|B.1.1.1|Democratic Republic of the Congo|2020-05-14	Africa|hCoV-19/South Africa/Tygerberg 46/2020|EPI ISL 464155|B.1.1|South Africa|2020-04-08	0.0004180957	Africa
Africa|hCoV-19/DRC/7471/2020|EPI ISL 513596|B.1.214|Democratic Republic of the Congo|2020-05-14	Africa|hCoV-19/South Africa/Tygerberg 46/2020|EPI ISL 464155|B.1.1|South Africa|2020-04-08	0.0003422395	Africa
Africa|hCoV-19/DRC/7488/2020|EPI ISL 514113|B.1.1|Democratic Republic of the Congo|2020-05-14	Africa|hCoV-19/South Africa/Tygerberg 46/2020|EPI ISL 464155|B.1.1|South Africa|2020-04-08	0.0001021865	Africa
Africa|hCoV-19/DRC/7713/2020|EPI ISL 495640|B.1|Democratic Republic of the Congo|2020-05-14	Africa|hCoV-19/South Africa/Tygerberg 46/2020|EPI ISL 464155|B.1.1|South Africa|2020-04-08	0.0005239788	Africa
Africa|hCoV-19/DRC/7864/2020|EPI ISL 496505|B.1.214|Democratic Republic of the Congo|2020-05-15	Africa|hCoV-19/South Africa/Tygerberg 46/2020|EPI ISL 464155|B.1.1|South Africa|2020-04-08	0.0004164980	Africa
Africa|hCoV-19/DRC/7920/2020|EPI ISL 495641|B.1|Democratic Republic of the Congo|2020-05-15	Africa|hCoV-19/South Africa/Tygerberg 46/2020|EPI ISL 464155|B.1.1|South Africa|2020-04-08	0.0004434669	Africa
Africa|hCoV-19/DRC/80/2020|EPI ISL 417942|B.1.178|Democratic Republic of the Congo|2020-03-18	Africa|hCoV-19/South Africa/Tygerberg 46/2020|EPI ISL 464155|B.1.1|South Africa|2020-04-08	0.0002362851	Africa
Africa|hCoV-19/DRC/8018/2020|EPI ISL 514125|B.1.5|Democratic Republic of the Congo|2020-05-15	Africa|hCoV-19/South Africa/Tygerberg 46/2020|EPI ISL 464155|B.1.1|South Africa|2020-04-08	0.0004236324	Africa
Africa|hCoV-19/DRC/81/2020|EPI ISL 417944|B.1.9|Democratic Republic of the Congo|2020-03-18	Africa|hCoV-19/South Africa/Tygerberg 46/2020|EPI ISL 464155|B.1.1|South Africa|2020-04-08	0.0003386372	Africa
Africa|hCoV-19/DRC/82/2020|EPI ISL 417946|B.1.5|Democratic Republic of the Congo|2020-03-18	Africa|hCoV-19/South Africa/Tygerberg 46/2020|EPI ISL 464155|B.1.1|South Africa|2020-04-08	0.0002016366	Africa
Africa|hCoV-19/DRC/94/2020|EPI ISL 417947|B.1|Democratic Republic of the Congo|2020-03-19	Africa|hCoV-19/South Africa/Tygerberg 46/2020|EPI ISL 464155|B.1.1|South Africa|2020-04-08	0.0002353525	Africa
Africa|hCoV-19/DRC/998/2020|EPI ISL 429254|B.1|Democratic Republic of the Congo|2020-04-03	Africa|hCoV-19/South Africa/Tygerberg 46/2020|EPI ISL 464155|B.1.1|South Africa|2020-04-08	0.0003189602	Africa
Africa|hCoV-19/DRC/KN-0038/2020|EPI ISL 417434|B.1.128|Democratic Republic of the Congo|2020-03-14	Africa|hCoV-19/South Africa/Tygerberg 46/2020|EPI ISL 464155|B.1.1|South Africa|2020-04-08	0.0003528625	Africa
Africa|hCoV-19/DRC/KN-0054/2020|EPI ISL 417437|B.1.178|Democratic Republic of the Congo|2020-03-17	Africa|hCoV-19/South Africa/Tygerberg 46/2020|EPI ISL 464155|B.1.1|South Africa|2020-04-08	0.0002691849	Africa
Africa|hCoV-19/DRC/KN-0058/2020|EPI ISL 417438|B.1|Democratic Republic of the Congo|2020-03-17	Africa|hCoV-19/South Africa/Tygerberg 46/2020|EPI ISL 464155|B.1.1|South Africa|2020-04-08	0.0002373955	Africa
Africa|hCoV-19/DRC/KN-0060/2020|EPI ISL 417440|B.1|Democratic Republic of the Congo|2020-03-17	Africa|hCoV-19/South Africa/Tygerberg 46/2020|EPI ISL 464155|B.1.1|South Africa|2020-04-08	0.0002693990	Africa
Africa|hCoV-19/DRC/KN-0070/2020|EPI ISL 417441|B.1.178|Democratic Republic of the Congo|2020-03-17	Africa|hCoV-19/South Africa/Tygerberg 46/2020|EPI ISL 464155|B.1.1|South Africa|2020-04-08	0.0002409528	Africa
Africa|hCoV-19/DRC/KN-0072/2020|EPI ISL 417442|B.1.178|Democratic Republic of the Congo|2020-03-18	Africa|hCoV-19/South Africa/Tygerberg 46/2020|EPI ISL 464155|B.1.1|South Africa|2020-04-08	0.0002364607	Africa
Africa|hCoV-19/DRC/KN-13/2020|EPI ISL 414647|B.1|Democratic Republic of the Congo|2020-03-09	Africa|hCoV-19/South Africa/Tygerberg 46/2020|EPI ISL 464155|B.1.1|South Africa|2020-04-08	0.0002428719	Africa
Africa|hCoV-19/Egypt/Army-MCL001/2020|EPI ISL 510526|B.1|Egypt|2020-06-01	Africa|hCoV-19/South Africa/Tygerberg 46/2020|EPI ISL 464155|B.1.1|South Africa|2020-04-08	0.0003697455	Africa
Africa|hCoV-19/Egypt/C-CU001a-S1/2020|EPI ISL 529031|B.1.255|Egypt|2020-05-19	Africa|hCoV-19/South Africa/Tygerberg 46/2020|EPI ISL 464155|B.1.1|South Africa|2020-04-08	0.0004034495	Africa
Africa|hCoV-19/Egypt/C-CU002b-S3/2020|EPI ISL 529032|B.1.1.1|Egypt|2020-06-19	Africa|hCoV-19/South Africa/Tygerberg 46/2020|EPI ISL 464155|B.1.1|South Africa|2020-04-08	0.0004369688	Africa
Africa|hCoV-19/Egypt/C-VSVRI-SERVAC/2020|EPI ISL 528386|B.1.255|Egypt|2020-08-22	Africa|hCoV-19/South Africa/Tygerberg 46/2020|EPI ISL 464155|B.1.1|South Africa|2020-04-08	0.0002352813	Africa
Africa|hCoV-19/Egypt/CUNCI-7I028/2020|EPI ISL 524426|B.1.255|Egypt|2020-07-19	Africa|hCoV-19/South Africa/Tygerberg 46/2020|EPI ISL 464155|B.1.1|South Africa|2020-04-08	0.0002352813	Africa
Africa|hCoV-19/Egypt/CUNCI-HGC002/2020|EPI ISL 468045|B.1|Egypt|2020-05-02	Africa|hCoV-19/South Africa/Tygerberg 46/2020|EPI ISL 464155|B.1.1|South Africa|2020-04-08	0.0002354926	Africa
Africa|hCoV-19/Egypt/CUNCI-HGC004/2020|EPI ISL 468048|B.1|Egypt|2020-05-02	Africa|hCoV-19/South Africa/Tygerberg 46/2020|EPI ISL 464155|B.1.1|South Africa|2020-04-08	0.0002354293	Africa
Africa|hCoV-19/Egypt/CUNCI-HGC005/2020|EPI ISL 468052|B.1|Egypt|2020-05-02	Africa|hCoV-19/South Africa/Tygerberg 46/2020|EPI ISL 464155|B.1.1|South Africa|2020-04-08	0.0003027232	Africa
Africa|hCoV-19/Egypt/CUNCI-HGC006/2020|EPI ISL 468050|B.1|Egypt|2020-05-02	Africa|hCoV-19/South Africa/Tygerberg 46/2020|EPI ISL 464155|B.1.1|South Africa|2020-04-08	0.0003026663	Africa
Africa|hCoV-19/Egypt/CUNCI-HGC007-2/2020|EPI ISL 468054|B.1|Egypt|2020-05-02	Africa|hCoV-19/South Africa/Tygerberg 46/2020|EPI ISL 464155|B.1.1|South Africa|2020-04-08	0.0003362428	Africa
Africa|hCoV-19/Egypt/CUNCI-HGC007/2020|EPI ISL 468046|B.1|Egypt|2020-05-02	Africa|hCoV-19/South Africa/Tygerberg 46/2020|EPI ISL 464155|B.1.1|South Africa|2020-04-08	0.0003027172	Africa
Africa|hCoV-19/Egypt/CUNCI-HGC008/2020|EPI ISL 468044|B.1|Egypt|2020-05-02	Africa|hCoV-19/South Africa/Tygerberg 46/2020|EPI ISL 464155|B.1.1|South Africa|2020-04-08	0.0003027274	Africa
Africa|hCoV-19/Egypt/CUNCI-HGC009/2020|EPI ISL 468053|B.1|Egypt|2020-05-02	Africa|hCoV-19/South Africa/Tygerberg 46/2020|EPI ISL 464155|B.1.1|South Africa|2020-04-08	0.0002355243	Africa
Africa|hCoV-19/Egypt/CUNCI-HGC010/2020|EPI ISL 468055|B.1.247|Egypt|2020-05-02	Africa|hCoV-19/South Africa/Tygerberg 46/2020|EPI ISL 464155|B.1.1|South Africa|2020-04-08	0.0004709395	Africa
Africa|hCoV-19/Egypt/CUNCI-HGC011/2020|EPI ISL 468059|B.1|Egypt|2020-05-02	Africa|hCoV-19/South Africa/Tygerberg 46/2020|EPI ISL 464155|B.1.1|South Africa|2020-04-08	0.0003027447	Africa
Africa|hCoV-19/Egypt/CUNCI-HGC012/2020|EPI ISL 468051|B.1.255|Egypt|2020-05-02	Africa|hCoV-19/South Africa/Tygerberg 46/2020|EPI ISL 464155|B.1.1|South Africa|2020-04-08	0.0004373083	Africa
Africa|hCoV-19/Egypt/CUNCI-HGC013/2020|EPI ISL 468047|B.1.201|Egypt|2020-05-02	Africa|hCoV-19/South Africa/Tygerberg 46/2020|EPI ISL 464155|B.1.1|South Africa|2020-04-08	0.0003700188	Africa
Africa|hCoV-19/Egypt/CUNCI-HGC014/2020|EPI ISL 468060|B.1.5|Egypt|2020-05-02	Africa|hCoV-19/South Africa/Tygerberg 46/2020|EPI ISL 464155|B.1.1|South Africa|2020-04-08	0.0001681852	Africa
Africa|hCoV-19/Egypt/CUNCI-HGC015/2020|EPI ISL 468056|B.1|Egypt|2020-05-02	Africa|hCoV-19/South Africa/Tygerberg 46/2020|EPI ISL 464155|B.1.1|South Africa|2020-04-08	0.0001681796	Africa
Africa|hCoV-19/Egypt/CUNCI-HGC016/2020|EPI ISL 468058|B.1|Egypt|2020-05-02	Africa|hCoV-19/South Africa/Tygerberg 46/2020|EPI ISL 464155|B.1.1|South Africa|2020-04-08	0.0003033191	Africa
Africa|hCoV-19/Egypt/CUNCI-HGC021/2020|EPI ISL 468061|B.1|Egypt|2020-05-02	Africa|hCoV-19/South Africa/Tygerberg 46/2020|EPI ISL 464155|B.1.1|South Africa|2020-04-08	0.0003031689	Africa
Africa|hCoV-19/Egypt/CUNCI-HGC023/2020|EPI ISL 468057|B.1.5|Egypt|2020-05-02	Africa|hCoV-19/South Africa/Tygerberg 46/2020|EPI ISL 464155|B.1.1|South Africa|2020-04-08	0.0002018447	Africa
Africa|hCoV-19/Egypt/CUNCI-HGC028/2020|EPI ISL 468062|B.1|Egypt|2020-05-02	Africa|hCoV-19/South Africa/Tygerberg 46/2020|EPI ISL 464155|B.1.1|South Africa|2020-04-08	0.0003706672	Africa
Africa|hCoV-19/Egypt/CUNCI-HGC3I011/2020|EPI ISL 479697|B.1|Egypt|2020-06-02	Africa|hCoV-19/South Africa/Tygerberg 46/2020|EPI ISL 464155|B.1.1|South Africa|2020-04-08	0.0003025211	Africa
Africa|hCoV-19/Egypt/CUNCI-HGC3I012/2020|EPI ISL 479693|B.1.255|Egypt|2020-06-02	Africa|hCoV-19/South Africa/Tygerberg 46/2020|EPI ISL 464155|B.1.1|South Africa|2020-04-08	0.0004369850	Africa
Africa|hCoV-19/Egypt/CUNCI-HGC3I013/2020|EPI ISL 479694|B.1.201|Egypt|2020-06-02	Africa|hCoV-19/South Africa/Tygerberg 46/2020|EPI ISL 464155|B.1.1|South Africa|2020-04-08	0.0003697453	Africa
Africa|hCoV-19/Egypt/CUNCI-HGC3I014/2020|EPI ISL 479696|B.1.5|Egypt|2020-06-02	Africa|hCoV-19/South Africa/Tygerberg 46/2020|EPI ISL 464155|B.1.1|South Africa|2020-04-08	0.0001680553	Africa
Africa|hCoV-19/Egypt/CUNCI-HGC3I02/2020|EPI ISL 479686|B.1|Egypt|2020-06-02	Africa|hCoV-19/South Africa/Tygerberg 46/2020|EPI ISL 464155|B.1.1|South Africa|2020-04-08	0.0002689164	Africa
Africa|hCoV-19/Egypt/CUNCI-HGC3I023/2020|EPI ISL 479695|B.1.5|Egypt|2020-06-02	Africa|hCoV-19/South Africa/Tygerberg 46/2020|EPI ISL 464155|B.1.1|South Africa|2020-04-08	0.0002016955	Africa
Africa|hCoV-19/Egypt/CUNCI-HGC3I025/2020|EPI ISL 479691|B.1|Egypt|2020-06-02	Africa|hCoV-19/South Africa/Tygerberg 46/2020|EPI ISL 464155|B.1.1|South Africa|2020-04-08	0.0003361738	Africa
Africa|hCoV-19/Egypt/CUNCI-HGC3I03/2020|EPI ISL 479687|B.1|Egypt|2020-06-02	Africa|hCoV-19/South Africa/Tygerberg 46/2020|EPI ISL 464155|B.1.1|South Africa|2020-04-08	0.0003024935	Africa
Africa|hCoV-19/Egypt/CUNCI-HGC3I05/2020|EPI ISL 479690|B.1|Egypt|2020-06-02	Africa|hCoV-19/South Africa/Tygerberg 46/2020|EPI ISL 464155|B.1.1|South Africa|2020-04-08	0.0003024994	Africa
Africa|hCoV-19/Egypt/CUNCI-HGC3I06/2020|EPI ISL 479688|B.1|Egypt|2020-06-02	Africa|hCoV-19/South Africa/Tygerberg 46/2020|EPI ISL 464155|B.1.1|South Africa|2020-04-08	0.0003025036	Africa
Africa|hCoV-19/Egypt/CUNCI-HGC3I08/2020|EPI ISL 479698|B.1|Egypt|2020-06-02	Africa|hCoV-19/South Africa/Tygerberg 46/2020|EPI ISL 464155|B.1.1|South Africa|2020-04-08	0.0003025036	Africa
Africa|hCoV-19/Egypt/CUNCI-HGC3I09/2020|EPI ISL 479692|B.1|Egypt|2020-06-02	Africa|hCoV-19/South Africa/Tygerberg 46/2020|EPI ISL 464155|B.1.1|South Africa|2020-04-08	0.0002353502	Africa
Africa|hCoV-19/Egypt/CUNCI-HGC4I003/2020|EPI ISL 479699|B.1.1.247|Egypt|2020-06-02	Africa|hCoV-19/South Africa/Tygerberg 46/2020|EPI ISL 464155|B.1.1|South Africa|2020-04-08	0.0003025127	Africa
Africa|hCoV-19/Egypt/CUNCI-HGC4I004/2020|EPI ISL 479700|B.1.1.296|Egypt|2020-06-02	Africa|hCoV-19/South Africa/Tygerberg 46/2020|EPI ISL 464155|B.1.1|South Africa|2020-04-08	0.0002016425	Africa
Africa|hCoV-19/Egypt/CUNCI-HGC4I015/2020|EPI ISL 479728|B.1.1.123|Egypt|2020-06-02	Africa|hCoV-19/South Africa/Tygerberg 46/2020|EPI ISL 464155|B.1.1|South Africa|2020-04-08	0.0002352986	Africa
Africa|hCoV-19/Egypt/CUNCI-HGC4I022/2020|EPI ISL 479705|B.1.1|Egypt|2020-06-02	Africa|hCoV-19/South Africa/Tygerberg 46/2020|EPI ISL 464155|B.1.1|South Africa|2020-04-08	0.0003361321	Africa
Africa|hCoV-19/Egypt/CUNCI-HGC4I023/2020|EPI ISL 479729|B.1.1.247|Egypt|2020-06-02	Africa|hCoV-19/South Africa/Tygerberg 46/2020|EPI ISL 464155|B.1.1|South Africa|2020-04-08	0.0001680772	Africa
Africa|hCoV-19/Egypt/CUNCI-HGC4I025/2020|EPI ISL 479706|B.1.255|Egypt|2020-06-02	Africa|hCoV-19/South Africa/Tygerberg 46/2020|EPI ISL 464155|B.1.1|South Africa|2020-04-08	0.0003697490	Africa
Africa|hCoV-19/Egypt/CUNCI-HGC4I026/2020|EPI ISL 479702|B.1|Egypt|2020-06-02	Africa|hCoV-19/South Africa/Tygerberg 46/2020|EPI ISL 464155|B.1.1|South Africa|2020-04-08	0.0004374010	Africa
Africa|hCoV-19/Egypt/CUNCI-HGC4I029/2020|EPI ISL 479701|B.1.1.1|Egypt|2020-06-02	Africa|hCoV-19/South Africa/Tygerberg 46/2020|EPI ISL 464155|B.1.1|South Africa|2020-04-08	0.0003697490	Africa
Africa|hCoV-19/Egypt/CUNCI-HGC4I030/2020|EPI ISL 479703|B.1|Egypt|2020-06-02	Africa|hCoV-19/South Africa/Tygerberg 46/2020|EPI ISL 464155|B.1.1|South Africa|2020-04-08	0.0003697379	Africa
Africa|hCoV-19/Egypt/CUNCI-HGC4I031/2020|EPI ISL 479707|B.1.1.1|Egypt|2020-06-02	Africa|hCoV-19/South Africa/Tygerberg 46/2020|EPI ISL 464155|B.1.1|South Africa|2020-04-08	0.0004369834	Africa
Africa|hCoV-19/Egypt/CUNCI-HGC4I032/2020|EPI ISL 479709|B.1.1|Egypt|2020-06-02	Africa|hCoV-19/South Africa/Tygerberg 46/2020|EPI ISL 464155|B.1.1|South Africa|2020-04-08	0.0002018188	Africa
Africa|hCoV-19/Egypt/CUNCI-HGC4I033/2020|EPI ISL 479704|B.1|Egypt|2020-06-02	Africa|hCoV-19/South Africa/Tygerberg 46/2020|EPI ISL 464155|B.1.1|South Africa|2020-04-08	0.0002689344	Africa
Africa|hCoV-19/Egypt/CUNCI-HGC4I034/2020|EPI ISL 479708|B.1.255|Egypt|2020-06-02	Africa|hCoV-19/South Africa/Tygerberg 46/2020|EPI ISL 464155|B.1.1|South Africa|2020-04-08	0.0002352576	Africa
Africa|hCoV-19/Egypt/CUNCI-HGC5I001/2020|EPI ISL 479710|B.1.1|Egypt|2020-06-02	Africa|hCoV-19/South Africa/Tygerberg 46/2020|EPI ISL 464155|B.1.1|South Africa|2020-04-08	0.0000672322	Africa
Africa|hCoV-19/Egypt/CUNCI-HGC5I003/2020|EPI ISL 479711|B.1|Egypt|2020-06-02	Africa|hCoV-19/South Africa/Tygerberg 46/2020|EPI ISL 464155|B.1.1|South Africa|2020-04-08	0.0002352837	Africa
Africa|hCoV-19/Egypt/CUNCI-HGC5I010/2020|EPI ISL 479730|B.1.1|Egypt|2020-06-02	Africa|hCoV-19/South Africa/Tygerberg 46/2020|EPI ISL 464155|B.1.1|South Africa|2020-04-08	0.0001344699	Africa
Africa|hCoV-19/Egypt/CUNCI-HGC5I011/2020|EPI ISL 479712|B.1.1|Egypt|2020-06-02	Africa|hCoV-19/South Africa/Tygerberg 46/2020|EPI ISL 464155|B.1.1|South Africa|2020-04-08	0.0000672232	Africa
Africa|hCoV-19/Egypt/CUNCI-HGC5I012/2020|EPI ISL 479713|B.1.1|Egypt|2020-06-02	Africa|hCoV-19/South Africa/Tygerberg 46/2020|EPI ISL 464155|B.1.1|South Africa|2020-04-08	0.0001008098	Africa
Africa|hCoV-19/Egypt/CUNCI-HGC5I014/2020|EPI ISL 479714|B.1.255|Egypt|2020-06-02	Africa|hCoV-19/South Africa/Tygerberg 46/2020|EPI ISL 464155|B.1.1|South Africa|2020-04-08	0.0003697614	Africa
Africa|hCoV-19/Egypt/CUNCI-HGC5I015/2020|EPI ISL 475722|B.1.255|Egypt|2020-05-02	Africa|hCoV-19/South Africa/Tygerberg 46/2020|EPI ISL 464155|B.1.1|South Africa|2020-04-08	0.0004372141	Africa
Africa|hCoV-19/Egypt/CUNCI-HGC5I016/2020|EPI ISL 479731|B.1|Egypt|2020-06-02	Africa|hCoV-19/South Africa/Tygerberg 46/2020|EPI ISL 464155|B.1.1|South Africa|2020-04-08	0.0002689138	Africa
Africa|hCoV-19/Egypt/CUNCI-HGC5I022/2020|EPI ISL 479715|B.1.1|Egypt|2020-06-02	Africa|hCoV-19/South Africa/Tygerberg 46/2020|EPI ISL 464155|B.1.1|South Africa|2020-04-08	0.0001344203	Africa
Africa|hCoV-19/Egypt/CUNCI-HGC5I025/2020|EPI ISL 479716|A|Egypt|2020-06-02	Africa|hCoV-19/South Africa/Tygerberg 46/2020|EPI ISL 464155|B.1.1|South Africa|2020-04-08	0.0002020711	Africa
Africa|hCoV-19/Egypt/CUNCI-HGC5I026/2020|EPI ISL 479735|B.1.5|Egypt|2020-06-02	Africa|hCoV-19/South Africa/Tygerberg 46/2020|EPI ISL 464155|B.1.1|South Africa|2020-04-08	0.0003699267	Africa
Africa|hCoV-19/Egypt/CUNCI-HGC5I029/2020|EPI ISL 479734|B.1|Egypt|2020-06-02	Africa|hCoV-19/South Africa/Tygerberg 46/2020|EPI ISL 464155|B.1.1|South Africa|2020-04-08	0.0002689525	Africa
Africa|hCoV-19/Egypt/CUNCI-HGC5I030/2020|EPI ISL 479721|B.1.5|Egypt|2020-06-02	Africa|hCoV-19/South Africa/Tygerberg 46/2020|EPI ISL 464155|B.1.1|South Africa|2020-04-08	0.0001680779	Africa
Africa|hCoV-19/Egypt/CUNCI-HGC5I033/2020|EPI ISL 479717|B.1.5|Egypt|2020-06-02	Africa|hCoV-19/South Africa/Tygerberg 46/2020|EPI ISL 464155|B.1.1|South Africa|2020-04-08	0.0001344745	Africa
Africa|hCoV-19/Egypt/CUNCI-HGC5I034/2020|EPI ISL 479720|B.1.5|Egypt|2020-06-02	Africa|hCoV-19/South Africa/Tygerberg 46/2020|EPI ISL 464155|B.1.1|South Africa|2020-04-08	0.0002016541	Africa
Africa|hCoV-19/Egypt/CUNCI-HGC6I002/2020|EPI ISL 479719|B.1.1.1|Egypt|2020-06-02	Africa|hCoV-19/South Africa/Tygerberg 46/2020|EPI ISL 464155|B.1.1|South Africa|2020-04-08	0.0003361061	Africa
Africa|hCoV-19/Egypt/CUNCI-HGC6I003/2020|EPI ISL 479718|B.1.5|Egypt|2020-06-02	Africa|hCoV-19/South Africa/Tygerberg 46/2020|EPI ISL 464155|B.1.1|South Africa|2020-04-08	0.0002689100	Africa
Africa|hCoV-19/Egypt/CUNCI-HGC6I007/2020|EPI ISL 479722|B.1|Egypt|2020-06-02	Africa|hCoV-19/South Africa/Tygerberg 46/2020|EPI ISL 464155|B.1.1|South Africa|2020-04-08	0.0002017158	Africa
Africa|hCoV-19/Egypt/CUNCI-HGC6I010/2020|EPI ISL 478672|B.1|Egypt|2020-06-02	Africa|hCoV-19/South Africa/Tygerberg 46/2020|EPI ISL 464155|B.1.1|South Africa|2020-04-08	0.0003697204	Africa
Africa|hCoV-19/Egypt/CUNCI-HGC6I011/2020|EPI ISL 479727|A|Egypt|2020-06-02	Africa|hCoV-19/South Africa/Tygerberg 46/2020|EPI ISL 464155|B.1.1|South Africa|2020-04-08	0.0007061386	Africa
Africa|hCoV-19/Egypt/CUNCI-HGC6I015/2020|EPI ISL 479725|B.1.1|Egypt|2020-06-02	Africa|hCoV-19/South Africa/Tygerberg 46/2020|EPI ISL 464155|B.1.1|South Africa|2020-04-08	0.0002352395	Africa
Africa|hCoV-19/Egypt/CUNCI-HGC6I016/2020|EPI ISL 475723|B.1.247|Egypt|2020-06-02	Africa|hCoV-19/South Africa/Tygerberg 46/2020|EPI ISL 464155|B.1.1|South Africa|2020-04-08	0.0004710204	Africa
Africa|hCoV-19/Egypt/CUNCI-HGC6I024/2020|EPI ISL 479732|B.1.1.247|Egypt|2020-06-02	Africa|hCoV-19/South Africa/Tygerberg 46/2020|EPI ISL 464155|B.1.1|South Africa|2020-04-08	0.0002018712	Africa
Africa|hCoV-19/Egypt/CUNCI-HGC6I026/2020|EPI ISL 479724|B.1.1.1|Egypt|2020-06-02	Africa|hCoV-19/South Africa/Tygerberg 46/2020|EPI ISL 464155|B.1.1|South Africa|2020-04-08	0.0003697242	Africa
Africa|hCoV-19/Egypt/CUNCI-HGC6I029/2020|EPI ISL 477161|B.1.255|Egypt|2020-06-02	Africa|hCoV-19/South Africa/Tygerberg 46/2020|EPI ISL 464155|B.1.1|South Africa|2020-04-08	0.0003697365	Africa
Africa|hCoV-19/Egypt/CUNCI-HGC6I031/2020|EPI ISL 475724|B.1.1.1|Egypt|2020-06-02	Africa|hCoV-19/South Africa/Tygerberg 46/2020|EPI ISL 464155|B.1.1|South Africa|2020-04-08	0.0003363128	Africa
Africa|hCoV-19/Egypt/CUNCI-HGC6I032/2020|EPI ISL 479733|B.1.1.1|Egypt|2020-06-02	Africa|hCoV-19/South Africa/Tygerberg 46/2020|EPI ISL 464155|B.1.1|South Africa|2020-04-08	0.0003361512	Africa
Africa|hCoV-19/Egypt/CUNCI-HGC6I033/2020|EPI ISL 479723|B.1.1.1|Egypt|2020-06-02	Africa|hCoV-19/South Africa/Tygerberg 46/2020|EPI ISL 464155|B.1.1|South Africa|2020-04-08	0.0003361365	Africa
Africa|hCoV-19/Egypt/CUNCI-HGC7I01/2020|EPI ISL 529141|B.1|Egypt|2020-07-19	Africa|hCoV-19/South Africa/Tygerberg 46/2020|EPI ISL 464155|B.1.1|South Africa|2020-04-08	0.0004034154	Africa
Africa|hCoV-19/Egypt/CUNCI-HGC7I02/2020|EPI ISL 529142|A|Egypt|2020-07-19	Africa|hCoV-19/South Africa/Tygerberg 46/2020|EPI ISL 464155|B.1.1|South Africa|2020-04-08	0.0006725444	Africa
Africa|hCoV-19/Egypt/CUNCI-HGC7I07/2020|EPI ISL 529145|B.1|Egypt|2020-07-19	Africa|hCoV-19/South Africa/Tygerberg 46/2020|EPI ISL 464155|B.1.1|South Africa|2020-04-08	0.0003697987	Africa
Africa|hCoV-19/Egypt/EGY-020/2020|EPI ISL 526975|B.1|Egypt|2020-08-14	Africa|hCoV-19/South Africa/Tygerberg 46/2020|EPI ISL 464155|B.1.1|South Africa|2020-04-08	0.0003697452	Africa
Africa|hCoV-19/Egypt/EGY-041/2020|EPI ISL 526997|B.1|Egypt|2020-08-22	Africa|hCoV-19/South Africa/Tygerberg 46/2020|EPI ISL 464155|B.1.1|South Africa|2020-04-08	0.0003697452	Africa
Africa|hCoV-19/Egypt/EGY-S031/2020|EPI ISL 526986|B.1|Egypt|2020-08-17	Africa|hCoV-19/South Africa/Tygerberg 46/2020|EPI ISL 464155|B.1.1|South Africa|2020-04-08	0.0003697452	Africa
Africa|hCoV-19/Egypt/HCoV2-Egy-002/2020|EPI ISL 510532|B.1|Egypt|2020-06-02	Africa|hCoV-19/South Africa/Tygerberg 46/2020|EPI ISL 464155|B.1.1|South Africa|2020-04-08	0.0003697452	Africa
Africa|hCoV-19/Egypt/MASRI-005/2020|EPI ISL 482759|B.1|Egypt|2020-04-30	Africa|hCoV-19/South Africa/Tygerberg 46/2020|EPI ISL 464155|B.1.1|South Africa|2020-04-08	0.0002352529	Africa
Africa|hCoV-19/Egypt/MASRI-007/2020|EPI ISL 482760|B.1|Egypt|2020-04-28	Africa|hCoV-19/South Africa/Tygerberg 46/2020|EPI ISL 464155|B.1.1|South Africa|2020-04-08	0.0003026796	Africa
Africa|hCoV-19/Egypt/MASRI-008/2020|EPI ISL 482761|B.1|Egypt|2020-04-30	Africa|hCoV-19/South Africa/Tygerberg 46/2020|EPI ISL 464155|B.1.1|South Africa|2020-04-08	0.0002366628	Africa
Africa|hCoV-19/Egypt/MASRI-009/2020|EPI ISL 483035|A|Egypt|2020-04-30	Africa|hCoV-19/South Africa/Tygerberg 46/2020|EPI ISL 464155|B.1.1|South Africa|2020-04-08	0.0005378928	Africa
Africa|hCoV-19/Egypt/MASRI-011/2020|EPI ISL 482762|B.1|Egypt|2020-05-05	Africa|hCoV-19/South Africa/Tygerberg 46/2020|EPI ISL 464155|B.1.1|South Africa|2020-04-08	0.0003025473	Africa
Africa|hCoV-19/Egypt/MASRI-012/2020|EPI ISL 482763|B.1|Egypt|2020-05-05	Africa|hCoV-19/South Africa/Tygerberg 46/2020|EPI ISL 464155|B.1.1|South Africa|2020-04-08	0.0002016413	Africa
Africa|hCoV-19/Egypt/MASRI-014/2020|EPI ISL 482765|B.1|Egypt|2020-04-30	Africa|hCoV-19/South Africa/Tygerberg 46/2020|EPI ISL 464155|B.1.1|South Africa|2020-04-08	0.0004370672	Africa
Africa|hCoV-19/Egypt/MASRI-015/2020|EPI ISL 482766|B.1.36|Egypt|2020-05-11	Africa|hCoV-19/South Africa/Tygerberg 46/2020|EPI ISL 464155|B.1.1|South Africa|2020-04-08	0.0005042610	Africa
Africa|hCoV-19/Egypt/MASRI-016/2020|EPI ISL 482767|B.1|Egypt|2020-05-11	Africa|hCoV-19/South Africa/Tygerberg 46/2020|EPI ISL 464155|B.1.1|South Africa|2020-04-08	0.0004373612	Africa
Africa|hCoV-19/Egypt/MASRI-018/2020|EPI ISL 483036|A|Egypt|2020-05-10	Africa|hCoV-19/South Africa/Tygerberg 46/2020|EPI ISL 464155|B.1.1|South Africa|2020-04-08	0.0006772108	Africa
Africa|hCoV-19/Egypt/MASRI-020/2020|EPI ISL 483037|B.1|Egypt|2020-05-13	Africa|hCoV-19/South Africa/Tygerberg 46/2020|EPI ISL 464155|B.1.1|South Africa|2020-04-08	0.0005094548	Africa
Africa|hCoV-19/Egypt/MASRI-022/2020|EPI ISL 482768|B.1.255|Egypt|2020-05-13	Africa|hCoV-19/South Africa/Tygerberg 46/2020|EPI ISL 464155|B.1.1|South Africa|2020-04-08	0.0004376872	Africa
Africa|hCoV-19/Egypt/MASRI-023/2020|EPI ISL 482769|B.1|Egypt|2020-05-11	Africa|hCoV-19/South Africa/Tygerberg 46/2020|EPI ISL 464155|B.1.1|South Africa|2020-04-08	0.0002355212	Africa
Africa|hCoV-19/Egypt/MASRI-024/2020|EPI ISL 482770|B.1|Egypt|2020-05-11	Africa|hCoV-19/South Africa/Tygerberg 46/2020|EPI ISL 464155|B.1.1|South Africa|2020-04-08	0.0003024965	Africa
Africa|hCoV-19/Egypt/MASRI-025/2020|EPI ISL 482771|B.1|Egypt|2020-05-10	Africa|hCoV-19/South Africa/Tygerberg 46/2020|EPI ISL 464155|B.1.1|South Africa|2020-04-08	0.0004371892	Africa
Africa|hCoV-19/Egypt/MASRI-026/2020|EPI ISL 482772|B.1|Egypt|2020-05-10	Africa|hCoV-19/South Africa/Tygerberg 46/2020|EPI ISL 464155|B.1.1|South Africa|2020-04-08	0.0003698024	Africa
Africa|hCoV-19/Egypt/MASRI-027/2020|EPI ISL 482773|B.1.1.123|Egypt|2020-05-08	Africa|hCoV-19/South Africa/Tygerberg 46/2020|EPI ISL 464155|B.1.1|South Africa|2020-04-08	0.0001683755	Africa
Africa|hCoV-19/Egypt/MASRI-028/2020|EPI ISL 483038|B.1|Egypt|2020-05-13	Africa|hCoV-19/South Africa/Tygerberg 46/2020|EPI ISL 464155|B.1.1|South Africa|2020-04-08	0.0003697416	Africa
Africa|hCoV-19/Egypt/MASRI-029/2020|EPI ISL 482774|B.1|Egypt|2020-05-13	Africa|hCoV-19/South Africa/Tygerberg 46/2020|EPI ISL 464155|B.1.1|South Africa|2020-04-08	0.0003025066	Africa
Africa|hCoV-19/Egypt/MASRI-10/2020|EPI ISL 475752|B.1.255|Egypt|2020-05	Africa|hCoV-19/South Africa/Tygerberg 46/2020|EPI ISL 464155|B.1.1|South Africa|2020-04-08	0.0004034831	Africa
Africa|hCoV-19/Egypt/MASRI-11/2020|EPI ISL 475753|B.1.36|Egypt|2020-05	Africa|hCoV-19/South Africa/Tygerberg 46/2020|EPI ISL 464155|B.1.1|South Africa|2020-04-08	0.0005378839	Africa
Africa|hCoV-19/Egypt/MASRI-14/2020|EPI ISL 475749|B.1|Egypt|2020-05	Africa|hCoV-19/South Africa/Tygerberg 46/2020|EPI ISL 464155|B.1.1|South Africa|2020-04-08	0.0002688893	Africa
Africa|hCoV-19/Egypt/MASRI-15/2020|EPI ISL 475750|B.1.1|Egypt|2020-05	Africa|hCoV-19/South Africa/Tygerberg 46/2020|EPI ISL 464155|B.1.1|South Africa|2020-04-08	0.0004059326	Africa
Africa|hCoV-19/Egypt/MASRI-2/2020|EPI ISL 475745|B.1|Egypt|2020-05	Africa|hCoV-19/South Africa/Tygerberg 46/2020|EPI ISL 464155|B.1.1|South Africa|2020-04-08	0.0003024860	Africa
Africa|hCoV-19/Egypt/MASRI-3/2020|EPI ISL 475746|A|Egypt|2020-05	Africa|hCoV-19/South Africa/Tygerberg 46/2020|EPI ISL 464155|B.1.1|South Africa|2020-04-08	0.0005715589	Africa
Africa|hCoV-19/Egypt/MASRI-6/2020|EPI ISL 475747|B.1.255|Egypt|2020-05	Africa|hCoV-19/South Africa/Tygerberg 46/2020|EPI ISL 464155|B.1.1|South Africa|2020-04-08	0.0003024863	Africa
Africa|hCoV-19/Egypt/MASRI-9/2020|EPI ISL 475751|B.1.1.1|Egypt|2020-05	Africa|hCoV-19/South Africa/Tygerberg 46/2020|EPI ISL 464155|B.1.1|South Africa|2020-04-08	0.0004707289	Africa
Africa|hCoV-19/Egypt/NRC-01/2020|EPI ISL 430820|B.1|Egypt|2020-03-18	Africa|hCoV-19/South Africa/Tygerberg 46/2020|EPI ISL 464155|B.1.1|South Africa|2020-04-08	0.0002699634	Africa
Africa|hCoV-19/Egypt/NRC-03/2020|EPI ISL 430819|B.1.246|Egypt|2020-03-18	Africa|hCoV-19/South Africa/Tygerberg 46/2020|EPI ISL 464155|B.1.1|South Africa|2020-04-08	0.0003035092	Africa
Africa|hCoV-19/Gabon/ITM-K011/2020|EPI ISL 539573|A|Gabon|2020-03-22	Africa|hCoV-19/South Africa/Tygerberg 46/2020|EPI ISL 464155|B.1.1|South Africa|2020-04-08	0.0005042523	Africa
Africa|hCoV-19/Gabon/ITM-K023/2020|EPI ISL 539574|B.1.178|Gabon|2020-03-27	Africa|hCoV-19/South Africa/Tygerberg 46/2020|EPI ISL 464155|B.1.1|South Africa|2020-04-08	0.0002688659	Africa
Africa|hCoV-19/Gabon/ITM-K027/2020|EPI ISL 539575|A|Gabon|2020-03-27	Africa|hCoV-19/South Africa/Tygerberg 46/2020|EPI ISL 464155|B.1.1|South Africa|2020-04-08	0.0005042405	Africa
Africa|hCoV-19/Gabon/ITM-K028/2020|EPI ISL 539576|B.1.292|Gabon|2020-03-27	Africa|hCoV-19/South Africa/Tygerberg 46/2020|EPI ISL 464155|B.1.1|South Africa|2020-04-08	0.0002688713	Africa
Africa|hCoV-19/Gambia/0214/2020|EPI ISL 471158|B.1|Gambia|2020-03-29	Africa|hCoV-19/South Africa/Tygerberg 46/2020|EPI ISL 464155|B.1.1|South Africa|2020-04-08	0.0002356471	Africa
Africa|hCoV-19/Gambia/0268/2020|EPI ISL 471159|B.1.1|Gambia|2020-03-21	Africa|hCoV-19/South Africa/Tygerberg 46/2020|EPI ISL 464155|B.1.1|South Africa|2020-04-08	0.0001017819	Africa
Africa|hCoV-19/Gambia/0278/2020|EPI ISL 471160|B.1.1|Gambia|2020-03-20	Africa|hCoV-19/South Africa/Tygerberg 46/2020|EPI ISL 464155|B.1.1|South Africa|2020-04-08	0.0001019305	Africa
Africa|hCoV-19/Gambia/0528/2020|EPI ISL 471161|B.1.1.293|Gambia|2020-04-30	Africa|hCoV-19/South Africa/Tygerberg 46/2020|EPI ISL 464155|B.1.1|South Africa|2020-04-08	0.0001378488	Africa
Africa|hCoV-19/Gambia/0531/2020|EPI ISL 471162|B.1.1.293|Gambia|2020-04-30	Africa|hCoV-19/South Africa/Tygerberg 46/2020|EPI ISL 464155|B.1.1|South Africa|2020-04-08	0.0001378584	Africa
Africa|hCoV-19/Gambia/0536/2020|EPI ISL 471163|B.1.1.293|Gambia|2020-04-30	Africa|hCoV-19/South Africa/Tygerberg 46/2020|EPI ISL 464155|B.1.1|South Africa|2020-04-08	0.0001344125	Africa
Africa|hCoV-19/Gambia/0547/2020|EPI ISL 471164|B.1.1.293|Gambia|2020-04-30	Africa|hCoV-19/South Africa/Tygerberg 46/2020|EPI ISL 464155|B.1.1|South Africa|2020-04-08	0.0001346251	Africa
Africa|hCoV-19/Gambia/0548/2020|EPI ISL 471165|B.1.5|Gambia|2020-04-30	Africa|hCoV-19/South Africa/Tygerberg 46/2020|EPI ISL 464155|B.1.1|South Africa|2020-04-08	0.0001043372	Africa
Africa|hCoV-19/Gambia/1090/2020|EPI ISL 471166|B.1.1|Gambia|2020-05-04	Africa|hCoV-19/South Africa/Tygerberg 46/2020|EPI ISL 464155|B.1.1|South Africa|2020-04-08	0.0001693849	Africa
Africa|hCoV-19/Gambia/1094/2020|EPI ISL 471167|B.1.1.293|Gambia|2020-05-04	Africa|hCoV-19/South Africa/Tygerberg 46/2020|EPI ISL 464155|B.1.1|South Africa|2020-04-08	0.0001344125	Africa
Africa|hCoV-19/Gambia/1251/2020|EPI ISL 471168|B.1.1.293|Gambia|2020-05-07	Africa|hCoV-19/South Africa/Tygerberg 46/2020|EPI ISL 464155|B.1.1|South Africa|2020-04-08	0.0001378489	Africa
Africa|hCoV-19/Gambia/1264/2020|EPI ISL 471169|B.1.1|Gambia|2020-05-07	Africa|hCoV-19/South Africa/Tygerberg 46/2020|EPI ISL 464155|B.1.1|South Africa|2020-04-08	0.0001016439	Africa
Africa|hCoV-19/Gambia/1271/2020|EPI ISL 471170|B.1.1|Gambia|2020-05-07	Africa|hCoV-19/South Africa/Tygerberg 46/2020|EPI ISL 464155|B.1.1|South Africa|2020-04-08	0.0001017750	Africa
Africa|hCoV-19/Gambia/1277/2020|EPI ISL 471171|B.1.1.293|Gambia|2020-05-07	Africa|hCoV-19/South Africa/Tygerberg 46/2020|EPI ISL 464155|B.1.1|South Africa|2020-04-08	0.0001344125	Africa
Africa|hCoV-19/Gambia/3668/2020|EPI ISL 560992|B.1.5.12|Gambia|2020-07-30	Africa|hCoV-19/South Africa/Tygerberg 46/2020|EPI ISL 464155|B.1.1|South Africa|2020-04-08	0.0004402268	Africa
Africa|hCoV-19/Gambia/3670/2020|EPI ISL 560993|B.1.5.12|Gambia|2020-07-30	Africa|hCoV-19/South Africa/Tygerberg 46/2020|EPI ISL 464155|B.1.1|South Africa|2020-04-08	0.0004438333	Africa
Africa|hCoV-19/Gambia/3671/2020|EPI ISL 560994|B.1.1.293|Gambia|2020-07-30	Africa|hCoV-19/South Africa/Tygerberg 46/2020|EPI ISL 464155|B.1.1|South Africa|2020-04-08	0.0002031354	Africa
Africa|hCoV-19/Gambia/3673/2020|EPI ISL 560995|B.1.5|Gambia|2020-07-30	Africa|hCoV-19/South Africa/Tygerberg 46/2020|EPI ISL 464155|B.1.1|South Africa|2020-04-08	0.0002031739	Africa
Africa|hCoV-19/Gambia/3676/2020|EPI ISL 560996|B.1.5|Gambia|2020-07-30	Africa|hCoV-19/South Africa/Tygerberg 46/2020|EPI ISL 464155|B.1.1|South Africa|2020-04-08	0.0002068276	Africa
Africa|hCoV-19/Gambia/3678/2020|EPI ISL 560997|B.1.292|Gambia|2020-07-30	Africa|hCoV-19/South Africa/Tygerberg 46/2020|EPI ISL 464155|B.1.1|South Africa|2020-04-08	0.0003024963	Africa
Africa|hCoV-19/Gambia/3679/2020|EPI ISL 560998|B.1.5.12|Gambia|2020-07-30	Africa|hCoV-19/South Africa/Tygerberg 46/2020|EPI ISL 464155|B.1.1|South Africa|2020-04-08	0.0003755676	Africa
Africa|hCoV-19/Gambia/3680/2020|EPI ISL 560999|B.1.5|Gambia|2020-07-30	Africa|hCoV-19/South Africa/Tygerberg 46/2020|EPI ISL 464155|B.1.1|South Africa|2020-04-08	0.0002069063	Africa
Africa|hCoV-19/Gambia/3683/2020|EPI ISL 561000|B.1.292|Gambia|2020-07-30	Africa|hCoV-19/South Africa/Tygerberg 46/2020|EPI ISL 464155|B.1.1|South Africa|2020-04-08	0.0003361142	Africa
Africa|hCoV-19/Gambia/3703/2020|EPI ISL 561001|B.1.5.12|Gambia|2020-07-30	Africa|hCoV-19/South Africa/Tygerberg 46/2020|EPI ISL 464155|B.1.1|South Africa|2020-04-08	0.0003697416	Africa
Africa|hCoV-19/Gambia/3717/2020|EPI ISL 561002|B.1.5|Gambia|2020-07-30	Africa|hCoV-19/South Africa/Tygerberg 46/2020|EPI ISL 464155|B.1.1|South Africa|2020-04-08	0.0002389789	Africa
Africa|hCoV-19/Gambia/3724/2020|EPI ISL 561003|B.1.5.12|Gambia|2020-07-30	Africa|hCoV-19/South Africa/Tygerberg 46/2020|EPI ISL 464155|B.1.1|South Africa|2020-04-08	0.0003697417	Africa
Africa|hCoV-19/Gambia/3725/2020|EPI ISL 561004|B.1.1.293|Gambia|2020-07-30	Africa|hCoV-19/South Africa/Tygerberg 46/2020|EPI ISL 464155|B.1.1|South Africa|2020-04-08	0.0002688650	Africa
Africa|hCoV-19/Gambia/3728/2020|EPI ISL 561005|B.1.5|Gambia|2020-07-30	Africa|hCoV-19/South Africa/Tygerberg 46/2020|EPI ISL 464155|B.1.1|South Africa|2020-04-08	0.0001759363	Africa
Africa|hCoV-19/Gambia/3729/2020|EPI ISL 561006|B.1.5.12|Gambia|2020-07-30	Africa|hCoV-19/South Africa/Tygerberg 46/2020|EPI ISL 464155|B.1.1|South Africa|2020-04-08	0.0003024933	Africa
Africa|hCoV-19/Gambia/3732/2020|EPI ISL 561007|B.1.5|Gambia|2020-07-30	Africa|hCoV-19/South Africa/Tygerberg 46/2020|EPI ISL 464155|B.1.1|South Africa|2020-04-08	0.0002391503	Africa
Africa|hCoV-19/Gambia/3735/2020|EPI ISL 561008|B.1.5|Gambia|2020-07-30	Africa|hCoV-19/South Africa/Tygerberg 46/2020|EPI ISL 464155|B.1.1|South Africa|2020-04-08	0.0001723409	Africa
Africa|hCoV-19/Gambia/3737/2020|EPI ISL 561009|B.1.1.293|Gambia|2020-07-30	Africa|hCoV-19/South Africa/Tygerberg 46/2020|EPI ISL 464155|B.1.1|South Africa|2020-04-08	0.0002690005	Africa
Africa|hCoV-19/Gambia/3741/2020|EPI ISL 561010|B.1.5.12|Gambia|2020-07-30	Africa|hCoV-19/South Africa/Tygerberg 46/2020|EPI ISL 464155|B.1.1|South Africa|2020-04-08	0.0003072398	Africa
Africa|hCoV-19/Gambia/3743/2020|EPI ISL 561011|B.1.5.12|Gambia|2020-07-30	Africa|hCoV-19/South Africa/Tygerberg 46/2020|EPI ISL 464155|B.1.1|South Africa|2020-04-08	0.0004370014	Africa
Africa|hCoV-19/Gambia/3749/2020|EPI ISL 561012|B.1.5.12|Gambia|2020-07-30	Africa|hCoV-19/South Africa/Tygerberg 46/2020|EPI ISL 464155|B.1.1|South Africa|2020-04-08	0.0003697292	Africa
Africa|hCoV-19/Gambia/3761/2020|EPI ISL 561013|B.1.5.12|Gambia|2020-07-30	Africa|hCoV-19/South Africa/Tygerberg 46/2020|EPI ISL 464155|B.1.1|South Africa|2020-04-08	0.0003697292	Africa
Africa|hCoV-19/Gambia/3772/2020|EPI ISL 561025|B.1.5|Gambia|2020-07-30	Africa|hCoV-19/South Africa/Tygerberg 46/2020|EPI ISL 464155|B.1.1|South Africa|2020-04-08	0.0002090978	Africa
Africa|hCoV-19/Gambia/GC19-015/2020|EPI ISL 428855|B.1.1.8|Gambia|2020-03-17	Africa|hCoV-19/South Africa/Tygerberg 46/2020|EPI ISL 464155|B.1.1|South Africa|2020-04-08	0.0001344068	Africa
Africa|hCoV-19/Gambia/GC19-026/2020|EPI ISL 428856|B.6|Gambia|2020-03-21	Africa|hCoV-19/South Africa/Tygerberg 46/2020|EPI ISL 464155|B.1.1|South Africa|2020-04-08	0.0004706133	Africa
Africa|hCoV-19/Gambia/GC19-029/2020|EPI ISL 428857|B.1|Gambia|2020-04-20	Africa|hCoV-19/South Africa/Tygerberg 46/2020|EPI ISL 464155|B.1.1|South Africa|2020-04-08	0.0002688830	Africa
Africa|hCoV-19/Gambia/GC19-0479/2020|EPI ISL 561015|B.1.1.293|Gambia|2020-04-29	Africa|hCoV-19/South Africa/Tygerberg 46/2020|EPI ISL 464155|B.1.1|South Africa|2020-04-08	0.0001404963	Africa
Africa|hCoV-19/Gambia/GC19-0544/2020|EPI ISL 561016|B.1.5|Gambia|2020-05-01	Africa|hCoV-19/South Africa/Tygerberg 46/2020|EPI ISL 464155|B.1.1|South Africa|2020-04-08	0.0001049125	Africa
Africa|hCoV-19/Gambia/GC19-1385/2020|EPI ISL 561018|B.1.5|Gambia|2020-05-12	Africa|hCoV-19/South Africa/Tygerberg 46/2020|EPI ISL 464155|B.1.1|South Africa|2020-04-08	0.0001060585	Africa
Africa|hCoV-19/Gambia/GC19-1503/2020|EPI ISL 561021|B.1.1|Gambia|2020-05-14	Africa|hCoV-19/South Africa/Tygerberg 46/2020|EPI ISL 464155|B.1.1|South Africa|2020-04-08	0.0002016272	Africa
Africa|hCoV-19/Gambia/GC19-1527/2020|EPI ISL 561022|B.1.1.293|Gambia|2020-05-16	Africa|hCoV-19/South Africa/Tygerberg 46/2020|EPI ISL 464155|B.1.1|South Africa|2020-04-08	0.0001344261	Africa
Africa|hCoV-19/Gambia/GC19-1533/2020|EPI ISL 561023|B.1.1.264|Gambia|2020-05-16	Africa|hCoV-19/South Africa/Tygerberg 46/2020|EPI ISL 464155|B.1.1|South Africa|2020-04-08	0.0001392886	Africa
Africa|hCoV-19/Gambia/GC19-1572/2020|EPI ISL 561014|B.1.1|Gambia|2020-05-20	Africa|hCoV-19/South Africa/Tygerberg 46/2020|EPI ISL 464155|B.1.1|South Africa|2020-04-08	0.0001045881	Africa
Africa|hCoV-19/Gambia/GC19-1575/2020|EPI ISL 561026|B.1.1|Gambia|2020-05-20	Africa|hCoV-19/South Africa/Tygerberg 46/2020|EPI ISL 464155|B.1.1|South Africa|2020-04-08	0.0002082099	Africa
Africa|hCoV-19/Gambia/GC19-1606/2020|EPI ISL 561027|B.1.1|Gambia|2020-05-20	Africa|hCoV-19/South Africa/Tygerberg 46/2020|EPI ISL 464155|B.1.1|South Africa|2020-04-08	0.0001392936	Africa
Africa|hCoV-19/Gambia/GC19-1706/2020|EPI ISL 561028|B.1.5|Gambia|2020-05-22	Africa|hCoV-19/South Africa/Tygerberg 46/2020|EPI ISL 464155|B.1.1|South Africa|2020-04-08	0.0001049713	Africa
Africa|hCoV-19/Gambia/GC19-1814/2020|EPI ISL 561032|B.1.5|Gambia|2020-05-28	Africa|hCoV-19/South Africa/Tygerberg 46/2020|EPI ISL 464155|B.1.1|South Africa|2020-04-08	0.0001060210	Africa
Africa|hCoV-19/Gambia/GC19-1818/2020|EPI ISL 561034|B.1.1|Gambia|2020-05-28	Africa|hCoV-19/South Africa/Tygerberg 46/2020|EPI ISL 464155|B.1.1|South Africa|2020-04-08	0.0002016405	Africa
Africa|hCoV-19/Gambia/GC19-1983/2020|EPI ISL 561038|B.1.1|Gambia|2020-06-07	Africa|hCoV-19/South Africa/Tygerberg 46/2020|EPI ISL 464155|B.1.1|South Africa|2020-04-08	0.0002016338	Africa
Africa|hCoV-19/Gambia/GC19-2197/2020|EPI ISL 561040|B.1.292|Gambia|2020-06-26	Africa|hCoV-19/South Africa/Tygerberg 46/2020|EPI ISL 464155|B.1.1|South Africa|2020-04-08	0.0003049456	Africa
Africa|hCoV-19/Gambia/GC19-2427/2020|EPI ISL 561105|B.1.1.293|Gambia|2020-07-21	Africa|hCoV-19/South Africa/Tygerberg 46/2020|EPI ISL 464155|B.1.1|South Africa|2020-04-08	0.0002352916	Africa
Africa|hCoV-19/Gambia/GC19-2443/2020|EPI ISL 561106|B.1.5|Gambia|2020-07-21	Africa|hCoV-19/South Africa/Tygerberg 46/2020|EPI ISL 464155|B.1.1|South Africa|2020-04-08	0.0001767821	Africa
Africa|hCoV-19/Gambia/GC19-2450/2020|EPI ISL 561107|B.1.5.12|Gambia|2020-07-21	Africa|hCoV-19/South Africa/Tygerberg 46/2020|EPI ISL 464155|B.1.1|South Africa|2020-04-08	0.0003697463	Africa
Africa|hCoV-19/Gambia/GC19-2459/2020|EPI ISL 561108|B.1.1.293|Gambia|2020-07-21	Africa|hCoV-19/South Africa/Tygerberg 46/2020|EPI ISL 464155|B.1.1|South Africa|2020-04-08	0.0002032915	Africa
Africa|hCoV-19/Gambia/GC19-2469/2020|EPI ISL 561109|B.1.5|Gambia|2020-07-21	Africa|hCoV-19/South Africa/Tygerberg 46/2020|EPI ISL 464155|B.1.1|South Africa|2020-04-08	0.0001723587	Africa
Africa|hCoV-19/Gambia/GC19-2473/2020|EPI ISL 561110|B.1.5.12|Gambia|2020-07-21	Africa|hCoV-19/South Africa/Tygerberg 46/2020|EPI ISL 464155|B.1.1|South Africa|2020-04-08	0.0004033855	Africa
Africa|hCoV-19/Gambia/GC19-2498/2020|EPI ISL 561111|B.1.292|Gambia|2020-07-21	Africa|hCoV-19/South Africa/Tygerberg 46/2020|EPI ISL 464155|B.1.1|South Africa|2020-04-08	0.0003361027	Africa
Africa|hCoV-19/Gambia/GC19-2525/2020|EPI ISL 561113|B.1.1.293|Gambia|2020-07-21	Africa|hCoV-19/South Africa/Tygerberg 46/2020|EPI ISL 464155|B.1.1|South Africa|2020-04-08	0.0002016318	Africa
Africa|hCoV-19/Gambia/GC19-2526/2020|EPI ISL 561114|B.1.5.12|Gambia|2020-07-21	Africa|hCoV-19/South Africa/Tygerberg 46/2020|EPI ISL 464155|B.1.1|South Africa|2020-04-08	0.0004033937	Africa
Africa|hCoV-19/Gambia/GC19-2629/2020|EPI ISL 561123|B.1.5.12|Gambia|2020-07-21	Africa|hCoV-19/South Africa/Tygerberg 46/2020|EPI ISL 464155|B.1.1|South Africa|2020-04-08	0.0003727531	Africa
Africa|hCoV-19/Gambia/GC19-2632/2020|EPI ISL 561124|B.1.5.12|Gambia|2020-07-21	Africa|hCoV-19/South Africa/Tygerberg 46/2020|EPI ISL 464155|B.1.1|South Africa|2020-04-08	0.0003724755	Africa
Africa|hCoV-19/Gambia/GC19-2638/2020|EPI ISL 561126|B.1.5.12|Gambia|2020-07-21	Africa|hCoV-19/South Africa/Tygerberg 46/2020|EPI ISL 464155|B.1.1|South Africa|2020-04-08	0.0003469263	Africa
Africa|hCoV-19/Gambia/GC19-2652/2020|EPI ISL 561128|B.1.5.12|Gambia|2020-07-21	Africa|hCoV-19/South Africa/Tygerberg 46/2020|EPI ISL 464155|B.1.1|South Africa|2020-04-08	0.0002690107	Africa
Africa|hCoV-19/Gambia/GC19-2654/2020|EPI ISL 561130|B.1.292|Gambia|2020-07-21	Africa|hCoV-19/South Africa/Tygerberg 46/2020|EPI ISL 464155|B.1.1|South Africa|2020-04-08	0.0003697578	Africa
Africa|hCoV-19/Gambia/GC19-2663/2020|EPI ISL 561133|B.1.1.293|Gambia|2020-07-21	Africa|hCoV-19/South Africa/Tygerberg 46/2020|EPI ISL 464155|B.1.1|South Africa|2020-04-08	0.0002352418	Africa
Africa|hCoV-19/Gambia/GC19-2707/2020|EPI ISL 561134|B.1.1.293|Gambia|2020-07-21	Africa|hCoV-19/South Africa/Tygerberg 46/2020|EPI ISL 464155|B.1.1|South Africa|2020-04-08	0.0002708647	Africa
Africa|hCoV-19/Gambia/GC19-2711/2020|EPI ISL 561135|B.1.5.12|Gambia|2020-07-21	Africa|hCoV-19/South Africa/Tygerberg 46/2020|EPI ISL 464155|B.1.1|South Africa|2020-04-08	0.0003360961	Africa
Africa|hCoV-19/Gambia/GC19-2730/2020|EPI ISL 561136|B.1.5.12|Gambia|2020-07-21	Africa|hCoV-19/South Africa/Tygerberg 46/2020|EPI ISL 464155|B.1.1|South Africa|2020-04-08	0.0004741288	Africa
Africa|hCoV-19/Gambia/GC19-2731/2020|EPI ISL 561137|B.1.1.293|Gambia|2020-07-21	Africa|hCoV-19/South Africa/Tygerberg 46/2020|EPI ISL 464155|B.1.1|South Africa|2020-04-08	0.0002016454	Africa
Africa|hCoV-19/Gambia/GC19-2828/2020|EPI ISL 561150|B.1.361|Gambia|2020-07-24	Africa|hCoV-19/South Africa/Tygerberg 46/2020|EPI ISL 464155|B.1.1|South Africa|2020-04-08	0.0003361399	Africa
Africa|hCoV-19/Gambia/GC19-2842/2020|EPI ISL 561151|B.1.1|Gambia|2020-07-24	Africa|hCoV-19/South Africa/Tygerberg 46/2020|EPI ISL 464155|B.1.1|South Africa|2020-04-08	0.0002688740	Africa
Africa|hCoV-19/Gambia/GC19-2898/2020|EPI ISL 561153|B.1.5.12|Gambia|2020-07-24	Africa|hCoV-19/South Africa/Tygerberg 46/2020|EPI ISL 464155|B.1.1|South Africa|2020-04-08	0.0003361187	Africa
Africa|hCoV-19/Gambia/GC19-2904/2020|EPI ISL 561154|B.1.1|Gambia|2020-07-24	Africa|hCoV-19/South Africa/Tygerberg 46/2020|EPI ISL 464155|B.1.1|South Africa|2020-04-08	0.0002688650	Africa
Africa|hCoV-19/Gambia/GC19-2947/2020|EPI ISL 561155|B.1.5.12|Gambia|2020-07-24	Africa|hCoV-19/South Africa/Tygerberg 46/2020|EPI ISL 464155|B.1.1|South Africa|2020-04-08	0.0003697292	Africa
Africa|hCoV-19/Gambia/GC19-2973/2020|EPI ISL 561156|B.1.1.293|Gambia|2020-07-24	Africa|hCoV-19/South Africa/Tygerberg 46/2020|EPI ISL 464155|B.1.1|South Africa|2020-04-08	0.0001680191	Africa
Africa|hCoV-19/Gambia/GC19-2977/2020|EPI ISL 561157|B.1.1.293|Gambia|2020-07-24	Africa|hCoV-19/South Africa/Tygerberg 46/2020|EPI ISL 464155|B.1.1|South Africa|2020-04-08	0.0001680247	Africa
Africa|hCoV-19/Gambia/GC19-2985/2020|EPI ISL 561158|B.1.5.12|Gambia|2020-07-24	Africa|hCoV-19/South Africa/Tygerberg 46/2020|EPI ISL 464155|B.1.1|South Africa|2020-04-08	0.0002688659	Africa
Africa|hCoV-19/Gambia/GC19-2991/2020|EPI ISL 561159|B.1.1|Gambia|2020-07-24	Africa|hCoV-19/South Africa/Tygerberg 46/2020|EPI ISL 464155|B.1.1|South Africa|2020-04-08	0.0002352837	Africa
Africa|hCoV-19/Gambia/GC19-3064/2020|EPI ISL 561160|B.1.1|Gambia|2020-07-25	Africa|hCoV-19/South Africa/Tygerberg 46/2020|EPI ISL 464155|B.1.1|South Africa|2020-04-08	0.0002688830	Africa
Africa|hCoV-19/Gambia/GC19-3065/2020|EPI ISL 561161|B.1.5.12|Gambia|2020-07-25	Africa|hCoV-19/South Africa/Tygerberg 46/2020|EPI ISL 464155|B.1.1|South Africa|2020-04-08	0.0004102384	Africa
Africa|hCoV-19/Gambia/GC19-3081/2020|EPI ISL 561162|B.1.1|Gambia|2020-07-25	Africa|hCoV-19/South Africa/Tygerberg 46/2020|EPI ISL 464155|B.1.1|South Africa|2020-04-08	0.0002688740	Africa
Africa|hCoV-19/Gambia/GC19-3085/2020|EPI ISL 561163|B.1.1.293|Gambia|2020-07-25	Africa|hCoV-19/South Africa/Tygerberg 46/2020|EPI ISL 464155|B.1.1|South Africa|2020-04-08	0.0002031581	Africa
Africa|hCoV-19/Gambia/GC19-3087/2020|EPI ISL 561041|B.1.292|Gambia|2020-07-25	Africa|hCoV-19/South Africa/Tygerberg 46/2020|EPI ISL 464155|B.1.1|South Africa|2020-04-08	0.0003697206	Africa
Africa|hCoV-19/Gambia/GC19-3099/2020|EPI ISL 561164|B.1.1.242|Gambia|2020-07-25	Africa|hCoV-19/South Africa/Tygerberg 46/2020|EPI ISL 464155|B.1.1|South Africa|2020-04-08	0.0002352450	Africa
Africa|hCoV-19/Gambia/GC19-3110/2020|EPI ISL 561165|B.1.1.293|Gambia|2020-07-25	Africa|hCoV-19/South Africa/Tygerberg 46/2020|EPI ISL 464155|B.1.1|South Africa|2020-04-08	0.0002016338	Africa
Africa|hCoV-19/Gambia/GC19-3112/2020|EPI ISL 561166|B.1|Gambia|2020-07-25	Africa|hCoV-19/South Africa/Tygerberg 46/2020|EPI ISL 464155|B.1.1|South Africa|2020-04-08	0.0004369762	Africa
Africa|hCoV-19/Gambia/GC19-3113/2020|EPI ISL 561167|B.1.1.293|Gambia|2020-07-25	Africa|hCoV-19/South Africa/Tygerberg 46/2020|EPI ISL 464155|B.1.1|South Africa|2020-04-08	0.0001680191	Africa
Africa|hCoV-19/Gambia/GC19-3114/2020|EPI ISL 561168|B.1.1|Gambia|2020-07-25	Africa|hCoV-19/South Africa/Tygerberg 46/2020|EPI ISL 464155|B.1.1|South Africa|2020-04-08	0.0002688649	Africa
Africa|hCoV-19/Gambia/GC19-3135/2020|EPI ISL 561169|B.1.5.12|Gambia|2020-07-27	Africa|hCoV-19/South Africa/Tygerberg 46/2020|EPI ISL 464155|B.1.1|South Africa|2020-04-08	0.0002708684	Africa
Africa|hCoV-19/Gambia/GC19-3140/2020|EPI ISL 561042|B.1.5.12|Gambia|2020-07-27	Africa|hCoV-19/South Africa/Tygerberg 46/2020|EPI ISL 464155|B.1.1|South Africa|2020-04-08	0.0004370292	Africa
Africa|hCoV-19/Gambia/GC19-3145/2020|EPI ISL 561170|B.1.1|Gambia|2020-07-27	Africa|hCoV-19/South Africa/Tygerberg 46/2020|EPI ISL 464155|B.1.1|South Africa|2020-04-08	0.0002688740	Africa
Africa|hCoV-19/Gambia/GC19-3146/2020|EPI ISL 561171|B.1.5.12|Gambia|2020-07-27	Africa|hCoV-19/South Africa/Tygerberg 46/2020|EPI ISL 464155|B.1.1|South Africa|2020-04-08	0.0002709536	Africa
Africa|hCoV-19/Gambia/GC19-3165/2020|EPI ISL 561043|B.1.1.293|Gambia|2020-07-27	Africa|hCoV-19/South Africa/Tygerberg 46/2020|EPI ISL 464155|B.1.1|South Africa|2020-04-08	0.0001680191	Africa
Africa|hCoV-19/Gambia/GC19-3166/2020|EPI ISL 561044|B.1.5.12|Gambia|2020-07-27	Africa|hCoV-19/South Africa/Tygerberg 46/2020|EPI ISL 464155|B.1.1|South Africa|2020-04-08	0.0002708592	Africa
Africa|hCoV-19/Gambia/GC19-3189/2020|EPI ISL 561045|B.1.5|Gambia|2020-07-27	Africa|hCoV-19/South Africa/Tygerberg 46/2020|EPI ISL 464155|B.1.1|South Africa|2020-04-08	0.0001709425	Africa
Africa|hCoV-19/Gambia/GC19-3192/2020|EPI ISL 561046|B.1.5|Gambia|2020-07-27	Africa|hCoV-19/South Africa/Tygerberg 46/2020|EPI ISL 464155|B.1.1|South Africa|2020-04-08	0.0001354424	Africa
Africa|hCoV-19/Gambia/GC19-3193/2020|EPI ISL 561047|B.1.5.12|Gambia|2020-07-27	Africa|hCoV-19/South Africa/Tygerberg 46/2020|EPI ISL 464155|B.1.1|South Africa|2020-04-08	0.0002708500	Africa
Africa|hCoV-19/Gambia/GC19-3208/2020|EPI ISL 561048|B.1.5.12|Gambia|2020-07-27	Africa|hCoV-19/South Africa/Tygerberg 46/2020|EPI ISL 464155|B.1.1|South Africa|2020-04-08	0.0003386336	Africa
Africa|hCoV-19/Gambia/GC19-3209/2020|EPI ISL 561049|B.1.5.12|Gambia|2020-07-27	Africa|hCoV-19/South Africa/Tygerberg 46/2020|EPI ISL 464155|B.1.1|South Africa|2020-04-08	0.0002370210	Africa
Africa|hCoV-19/Gambia/GC19-3210/2020|EPI ISL 561050|B.1.5.12|Gambia|2020-07-27	Africa|hCoV-19/South Africa/Tygerberg 46/2020|EPI ISL 464155|B.1.1|South Africa|2020-04-08	0.0002428383	Africa
Africa|hCoV-19/Gambia/GC19-3214/2020|EPI ISL 561051|B.1.1.293|Gambia|2020-07-27	Africa|hCoV-19/South Africa/Tygerberg 46/2020|EPI ISL 464155|B.1.1|South Africa|2020-04-08	0.0001692950	Africa
Africa|hCoV-19/Gambia/GC19-3219/2020|EPI ISL 561052|B.1.5.12|Gambia|2020-07-27	Africa|hCoV-19/South Africa/Tygerberg 46/2020|EPI ISL 464155|B.1.1|South Africa|2020-04-08	0.0002689022	Africa
Africa|hCoV-19/Gambia/GC19-3246/2020|EPI ISL 561053|B.1.5.12|Gambia|2020-07-27	Africa|hCoV-19/South Africa/Tygerberg 46/2020|EPI ISL 464155|B.1.1|South Africa|2020-04-08	0.0002708830	Africa
Africa|hCoV-19/Gambia/GC19-3255/2020|EPI ISL 561054|B.1.177|Gambia|2020-07-27	Africa|hCoV-19/South Africa/Tygerberg 46/2020|EPI ISL 464155|B.1.1|South Africa|2020-04-08	0.0001015777	Africa
Africa|hCoV-19/Gambia/GC19-3266/2020|EPI ISL 561055|B.1.5|Gambia|2020-07-27	Africa|hCoV-19/South Africa/Tygerberg 46/2020|EPI ISL 464155|B.1.1|South Africa|2020-04-08	0.0000677102	Africa
Africa|hCoV-19/Gambia/GC19-3267/2020|EPI ISL 561056|B.1.5.12|Gambia|2020-07-27	Africa|hCoV-19/South Africa/Tygerberg 46/2020|EPI ISL 464155|B.1.1|South Africa|2020-04-08	0.0002031588	Africa
Africa|hCoV-19/Gambia/GC19-3278/2020|EPI ISL 561058|B.1.5.12|Gambia|2020-07-27	Africa|hCoV-19/South Africa/Tygerberg 46/2020|EPI ISL 464155|B.1.1|South Africa|2020-04-08	0.0002369913	Africa
Africa|hCoV-19/Gambia/GC19-3301/2020|EPI ISL 561059|B.1.5.12|Gambia|2020-07-27	Africa|hCoV-19/South Africa/Tygerberg 46/2020|EPI ISL 464155|B.1.1|South Africa|2020-04-08	0.0002370154	Africa
Africa|hCoV-19/Gambia/GC19-3317/2020|EPI ISL 561060|B.1.5|Gambia|2020-07-27	Africa|hCoV-19/South Africa/Tygerberg 46/2020|EPI ISL 464155|B.1.1|South Africa|2020-04-08	0.0001344564	Africa
Africa|hCoV-19/Gambia/GC19-3323/2020|EPI ISL 561061|B.1.5|Gambia|2020-07-27	Africa|hCoV-19/South Africa/Tygerberg 46/2020|EPI ISL 464155|B.1.1|South Africa|2020-04-08	0.0001015821	Africa
Africa|hCoV-19/Gambia/GC19-3358/2020|EPI ISL 561062|B.1.1.293|Gambia|2020-07-27	Africa|hCoV-19/South Africa/Tygerberg 46/2020|EPI ISL 464155|B.1.1|South Africa|2020-04-08	0.0002688651	Africa
Africa|hCoV-19/Gambia/GC19-3365/2020|EPI ISL 561063|B.1.5.12|Gambia|2020-07-27	Africa|hCoV-19/South Africa/Tygerberg 46/2020|EPI ISL 464155|B.1.1|South Africa|2020-04-08	0.0003047465	Africa
Africa|hCoV-19/Gambia/GC19-3373/2020|EPI ISL 561064|B.1.5|Gambia|2020-07-27	Africa|hCoV-19/South Africa/Tygerberg 46/2020|EPI ISL 464155|B.1.1|South Africa|2020-04-08	0.0001693013	Africa
Africa|hCoV-19/Gambia/GC19-3374/2020|EPI ISL 561065|B.1.5.12|Gambia|2020-07-27	Africa|hCoV-19/South Africa/Tygerberg 46/2020|EPI ISL 464155|B.1.1|South Africa|2020-04-08	0.0002708592	Africa
Africa|hCoV-19/Gambia/GC19-3375/2020|EPI ISL 561066|B.1.5.12|Gambia|2020-07-27	Africa|hCoV-19/South Africa/Tygerberg 46/2020|EPI ISL 464155|B.1.1|South Africa|2020-04-08	0.0002369913	Africa
Africa|hCoV-19/Gambia/GC19-3380/2020|EPI ISL 561067|B.1.5.12|Gambia|2020-07-27	Africa|hCoV-19/South Africa/Tygerberg 46/2020|EPI ISL 464155|B.1.1|South Africa|2020-04-08	0.0002708775	Africa
Africa|hCoV-19/Gambia/GC19-3381/2020|EPI ISL 561068|B.1.5.12|Gambia|2020-07-27	Africa|hCoV-19/South Africa/Tygerberg 46/2020|EPI ISL 464155|B.1.1|South Africa|2020-04-08	0.0004369911	Africa
Africa|hCoV-19/Gambia/GC19-3396/2020|EPI ISL 561069|B.1.5.12|Gambia|2020-07-27	Africa|hCoV-19/South Africa/Tygerberg 46/2020|EPI ISL 464155|B.1.1|South Africa|2020-04-08	0.0004033681	Africa
Africa|hCoV-19/Gambia/GC19-3398/2020|EPI ISL 561070|B.1.1.242|Gambia|2020-07-27	Africa|hCoV-19/South Africa/Tygerberg 46/2020|EPI ISL 464155|B.1.1|South Africa|2020-04-08	0.0003360880	Africa
Africa|hCoV-19/Gambia/GC19-3399/2020|EPI ISL 561172|B.1.5|Gambia|2020-07-27	Africa|hCoV-19/South Africa/Tygerberg 46/2020|EPI ISL 464155|B.1.1|South Africa|2020-04-08	0.0001680603	Africa
Africa|hCoV-19/Gambia/GC19-3400/2020|EPI ISL 561173|B.1.5|Gambia|2020-07-27	Africa|hCoV-19/South Africa/Tygerberg 46/2020|EPI ISL 464155|B.1.1|South Africa|2020-04-08	0.0002352813	Africa
Africa|hCoV-19/Gambia/GC19-3407/2020|EPI ISL 561174|B.1.1.242|Gambia|2020-07-27	Africa|hCoV-19/South Africa/Tygerberg 46/2020|EPI ISL 464155|B.1.1|South Africa|2020-04-08	0.0002016616	Africa
Africa|hCoV-19/Gambia/GC19-3411/2020|EPI ISL 561175|B.1.5.12|Gambia|2020-07-27	Africa|hCoV-19/South Africa/Tygerberg 46/2020|EPI ISL 464155|B.1.1|South Africa|2020-04-08	0.0003414579	Africa
Africa|hCoV-19/Gambia/GC19-3418/2020|EPI ISL 561176|B.1.1.242|Gambia|2020-07-27	Africa|hCoV-19/South Africa/Tygerberg 46/2020|EPI ISL 464155|B.1.1|South Africa|2020-04-08	0.0002688777	Africa
Africa|hCoV-19/Gambia/GC19-3429/2020|EPI ISL 561178|B.1.5.12|Gambia|2020-07-27	Africa|hCoV-19/South Africa/Tygerberg 46/2020|EPI ISL 464155|B.1.1|South Africa|2020-04-08	0.0002688659	Africa
Africa|hCoV-19/Gambia/GC19-3432/2020|EPI ISL 561179|B.1.5.12|Gambia|2020-07-27	Africa|hCoV-19/South Africa/Tygerberg 46/2020|EPI ISL 464155|B.1.1|South Africa|2020-04-08	0.0004402893	Africa
Africa|hCoV-19/Gambia/GC19-3438/2020|EPI ISL 561180|B.1.5.12|Gambia|2020-07-27	Africa|hCoV-19/South Africa/Tygerberg 46/2020|EPI ISL 464155|B.1.1|South Africa|2020-04-08	0.0004033913	Africa
Africa|hCoV-19/Gambia/GC19-3445/2020|EPI ISL 561181|B.1.5.12|Gambia|2020-07-27	Africa|hCoV-19/South Africa/Tygerberg 46/2020|EPI ISL 464155|B.1.1|South Africa|2020-04-08	0.0004706152	Africa
Africa|hCoV-19/Gambia/GC19-3448/2020|EPI ISL 561183|B.1.5|Gambia|2020-07-27	Africa|hCoV-19/South Africa/Tygerberg 46/2020|EPI ISL 464155|B.1.1|South Africa|2020-04-08	0.0002051189	Africa
Africa|hCoV-19/Gambia/GC19-3497/2020|EPI ISL 561184|B.1.5.12|Gambia|2020-07-27	Africa|hCoV-19/South Africa/Tygerberg 46/2020|EPI ISL 464155|B.1.1|South Africa|2020-04-08	0.0004033409	Africa
Africa|hCoV-19/Gambia/GC19-3503/2020|EPI ISL 561186|B.1.5.12|Gambia|2020-07-27	Africa|hCoV-19/South Africa/Tygerberg 46/2020|EPI ISL 464155|B.1.1|South Africa|2020-04-08	0.0003072428	Africa
Africa|hCoV-19/Gambia/GC19-3504/2020|EPI ISL 561187|B.1.5.12|Gambia|2020-07-27	Africa|hCoV-19/South Africa/Tygerberg 46/2020|EPI ISL 464155|B.1.1|South Africa|2020-04-08	0.0003724882	Africa
Africa|hCoV-19/Gambia/GC19-3505/2020|EPI ISL 561188|B.1.5.12|Gambia|2020-07-27	Africa|hCoV-19/South Africa/Tygerberg 46/2020|EPI ISL 464155|B.1.1|South Africa|2020-04-08	0.0003361232	Africa
Africa|hCoV-19/Gambia/GC19-3529/2020|EPI ISL 561191|B.1.5.12|Gambia|2020-07-27	Africa|hCoV-19/South Africa/Tygerberg 46/2020|EPI ISL 464155|B.1.1|South Africa|2020-04-08	0.0004033776	Africa
Africa|hCoV-19/Gambia/GC19-3530/2020|EPI ISL 561192|B.1.5.12|Gambia|2020-07-27	Africa|hCoV-19/South Africa/Tygerberg 46/2020|EPI ISL 464155|B.1.1|South Africa|2020-04-08	0.0002757787	Africa
Africa|hCoV-19/Gambia/GC19-3533/2020|EPI ISL 561193|B.1.1.293|Gambia|2020-07-27	Africa|hCoV-19/South Africa/Tygerberg 46/2020|EPI ISL 464155|B.1.1|South Africa|2020-04-08	0.0002016520	Africa
Africa|hCoV-19/Gambia/GC19-3535/2020|EPI ISL 561194|B.1.1.242|Gambia|2020-07-27	Africa|hCoV-19/South Africa/Tygerberg 46/2020|EPI ISL 464155|B.1.1|South Africa|2020-04-08	0.0002688686	Africa
Africa|hCoV-19/Gambia/GC19-3550/2020|EPI ISL 561195|B.1.5.12|Gambia|2020-07-27	Africa|hCoV-19/South Africa/Tygerberg 46/2020|EPI ISL 464155|B.1.1|South Africa|2020-04-08	0.0003697503	Africa
Africa|hCoV-19/Gambia/GC19-3565/2020|EPI ISL 561196|B.1.5.12|Gambia|2020-07-27	Africa|hCoV-19/South Africa/Tygerberg 46/2020|EPI ISL 464155|B.1.1|South Africa|2020-04-08	0.0003024803	Africa
Africa|hCoV-19/Gambia/GC19-3578/2020|EPI ISL 561197|B.1.5.12|Gambia|2020-07-27	Africa|hCoV-19/South Africa/Tygerberg 46/2020|EPI ISL 464155|B.1.1|South Africa|2020-04-08	0.0003362541	Africa
Africa|hCoV-19/Gambia/GC19-3629/2020|EPI ISL 561199|B.1.5.12|Gambia|2020-07-27	Africa|hCoV-19/South Africa/Tygerberg 46/2020|EPI ISL 464155|B.1.1|South Africa|2020-04-08	0.0004370099	Africa
Africa|hCoV-19/Gambia/GC19-3656/2020|EPI ISL 561201|B.1.5.12|Gambia|2020-07-27	Africa|hCoV-19/South Africa/Tygerberg 46/2020|EPI ISL 464155|B.1.1|South Africa|2020-04-08	0.0003361298	Africa
Africa|hCoV-19/Gambia/GC19-3659/2020|EPI ISL 561202|B.1.1|Gambia|2020-07-27	Africa|hCoV-19/South Africa/Tygerberg 46/2020|EPI ISL 464155|B.1.1|South Africa|2020-04-08	0.0002352782	Africa
Africa|hCoV-19/Gambia/GC19-3666/2020|EPI ISL 561204|B.1.5.12|Gambia|2020-07-27	Africa|hCoV-19/South Africa/Tygerberg 46/2020|EPI ISL 464155|B.1.1|South Africa|2020-04-08	0.0004066618	Africa
Africa|hCoV-19/Gambia/GC19-3769/2020|EPI ISL 561072|B.1.292|Gambia|2020-07-27	Africa|hCoV-19/South Africa/Tygerberg 46/2020|EPI ISL 464155|B.1.1|South Africa|2020-04-08	0.0003413716	Africa
Africa|hCoV-19/Gambia/GC19-3773/2020|EPI ISL 561073|B.1.5.12|Gambia|2020-07-27	Africa|hCoV-19/South Africa/Tygerberg 46/2020|EPI ISL 464155|B.1.1|South Africa|2020-04-08	0.0004033682	Africa
Africa|hCoV-19/Gambia/GC19-3774/2020|EPI ISL 561074|B.1.5.12|Gambia|2020-07-27	Africa|hCoV-19/South Africa/Tygerberg 46/2020|EPI ISL 464155|B.1.1|South Africa|2020-04-08	0.0003697466	Africa
Africa|hCoV-19/Gambia/GC19-3794/2020|EPI ISL 561078|B.1.5.12|Gambia|2020-07-27	Africa|hCoV-19/South Africa/Tygerberg 46/2020|EPI ISL 464155|B.1.1|South Africa|2020-04-08	0.0003755268	Africa
Africa|hCoV-19/Gambia/GC19-3796/2020|EPI ISL 561079|B.1.5.12|Gambia|2020-07-27	Africa|hCoV-19/South Africa/Tygerberg 46/2020|EPI ISL 464155|B.1.1|South Africa|2020-04-08	0.0004033492	Africa
Africa|hCoV-19/Gambia/GC19-3798/2020|EPI ISL 561080|B.1.1.242|Gambia|2020-07-27	Africa|hCoV-19/South Africa/Tygerberg 46/2020|EPI ISL 464155|B.1.1|South Africa|2020-04-08	0.0003054257	Africa
Africa|hCoV-19/Gambia/GC19-3799/2020|EPI ISL 561081|B.1.1.242|Gambia|2020-07-27	Africa|hCoV-19/South Africa/Tygerberg 46/2020|EPI ISL 464155|B.1.1|South Africa|2020-04-08	0.0003024599	Africa
Africa|hCoV-19/Gambia/GC19-3802/2020|EPI ISL 561082|B.1.5.12|Gambia|2020-07-27	Africa|hCoV-19/South Africa/Tygerberg 46/2020|EPI ISL 464155|B.1.1|South Africa|2020-04-08	0.0004369851	Africa
Africa|hCoV-19/Gambia/GC19-3805/2020|EPI ISL 561083|B.1.5.12|Gambia|2020-07-27	Africa|hCoV-19/South Africa/Tygerberg 46/2020|EPI ISL 464155|B.1.1|South Africa|2020-04-08	0.0004033586	Africa
Africa|hCoV-19/Gambia/GC19-3806/2020|EPI ISL 561084|B.1.1.293|Gambia|2020-07-27	Africa|hCoV-19/South Africa/Tygerberg 46/2020|EPI ISL 464155|B.1.1|South Africa|2020-04-08	0.0002016358	Africa
Africa|hCoV-19/Gambia/GC19-3807/2020|EPI ISL 561085|B.1.1.293|Gambia|2020-07-27	Africa|hCoV-19/South Africa/Tygerberg 46/2020|EPI ISL 464155|B.1.1|South Africa|2020-04-08	0.0002352647	Africa
Africa|hCoV-19/Gambia/GC19-3812/2020|EPI ISL 561086|B.1.1.293|Gambia|2020-07-27	Africa|hCoV-19/South Africa/Tygerberg 46/2020|EPI ISL 464155|B.1.1|South Africa|2020-04-08	0.0002694316	Africa
Africa|hCoV-19/Gambia/GC19-3813/2020|EPI ISL 561087|B.1.1.293|Gambia|2020-07-27	Africa|hCoV-19/South Africa/Tygerberg 46/2020|EPI ISL 464155|B.1.1|South Africa|2020-04-08	0.0002352567	Africa
Africa|hCoV-19/Gambia/GC19-3814/2020|EPI ISL 561088|B.1|Gambia|2020-07-27	Africa|hCoV-19/South Africa/Tygerberg 46/2020|EPI ISL 464155|B.1.1|South Africa|2020-04-08	0.0005043048	Africa
Africa|hCoV-19/Gambia/GC19-3816/2020|EPI ISL 561089|B.1.1.293|Gambia|2020-07-27	Africa|hCoV-19/South Africa/Tygerberg 46/2020|EPI ISL 464155|B.1.1|South Africa|2020-04-08	0.0002031443	Africa
Africa|hCoV-19/Gambia/GC19-3818/2020|EPI ISL 561090|B.1.1.293|Gambia|2020-07-27	Africa|hCoV-19/South Africa/Tygerberg 46/2020|EPI ISL 464155|B.1.1|South Africa|2020-04-08	0.0003024793	Africa
Africa|hCoV-19/Gambia/GC19-3820/2020|EPI ISL 561091|B.1.1.293|Gambia|2020-07-27	Africa|hCoV-19/South Africa/Tygerberg 46/2020|EPI ISL 464155|B.1.1|South Africa|2020-04-08	0.0002352567	Africa
Africa|hCoV-19/Gambia/GC19-3821/2020|EPI ISL 561092|B.1.5.12|Gambia|2020-07-27	Africa|hCoV-19/South Africa/Tygerberg 46/2020|EPI ISL 464155|B.1.1|South Africa|2020-04-08	0.0003102360	Africa
Africa|hCoV-19/Gambia/GC19-3822/2020|EPI ISL 561093|B.1.5.12|Gambia|2020-07-27	Africa|hCoV-19/South Africa/Tygerberg 46/2020|EPI ISL 464155|B.1.1|South Africa|2020-04-08	0.0004033679	Africa
Africa|hCoV-19/Gambia/GC19-3823/2020|EPI ISL 561094|B.1.5.12|Gambia|2020-07-27	Africa|hCoV-19/South Africa/Tygerberg 46/2020|EPI ISL 464155|B.1.1|South Africa|2020-04-08	0.0004063850	Africa
Africa|hCoV-19/Gambia/GC19-3835/2020|EPI ISL 561096|B.1.1.293|Gambia|2020-07-27	Africa|hCoV-19/South Africa/Tygerberg 46/2020|EPI ISL 464155|B.1.1|South Africa|2020-04-08	0.0002016426	Africa
Africa|hCoV-19/Gambia/GC19-3836/2020|EPI ISL 561097|B.1.5.12|Gambia|2020-07-27	Africa|hCoV-19/South Africa/Tygerberg 46/2020|EPI ISL 464155|B.1.1|South Africa|2020-04-08	0.0003697218	Africa
Africa|hCoV-19/Gambia/GC19-3839/2020|EPI ISL 561098|B.1.5.12|Gambia|2020-07-27	Africa|hCoV-19/South Africa/Tygerberg 46/2020|EPI ISL 464155|B.1.1|South Africa|2020-04-08	0.0004033681	Africa
Africa|hCoV-19/Gambia/GC19-3842/2020|EPI ISL 561099|B.1.1.293|Gambia|2020-07-27	Africa|hCoV-19/South Africa/Tygerberg 46/2020|EPI ISL 464155|B.1.1|South Africa|2020-04-08	0.0003024852	Africa
Africa|hCoV-19/Gambia/GC19-3846/2020|EPI ISL 561100|B.1.1.293|Gambia|2020-07-27	Africa|hCoV-19/South Africa/Tygerberg 46/2020|EPI ISL 464155|B.1.1|South Africa|2020-04-08	0.0002688703	Africa
Africa|hCoV-19/Gambia/GC19-3852/2020|EPI ISL 561101|B.1.5.12|Gambia|2020-07-27	Africa|hCoV-19/South Africa/Tygerberg 46/2020|EPI ISL 464155|B.1.1|South Africa|2020-04-08	0.0004097061	Africa
Africa|hCoV-19/Gambia/GC19-3854/2020|EPI ISL 561102|B.1.1.293|Gambia|2020-07-27	Africa|hCoV-19/South Africa/Tygerberg 46/2020|EPI ISL 464155|B.1.1|South Africa|2020-04-08	0.0003024853	Africa
Africa|hCoV-19/Gambia/GC192573/2020|EPI ISL 561115|B.1.5.12|Gambia|2020-07-21	Africa|hCoV-19/South Africa/Tygerberg 46/2020|EPI ISL 464155|B.1.1|South Africa|2020-04-08	0.0004033857	Africa
Africa|hCoV-19/Gambia/GC192576/2020|EPI ISL 561117|B.1.5.12|Gambia|2020-07-21	Africa|hCoV-19/South Africa/Tygerberg 46/2020|EPI ISL 464155|B.1.1|South Africa|2020-04-08	0.0003049807	Africa
Africa|hCoV-19/Gambia/GC192579/2020|EPI ISL 561118|B.1.5.12|Gambia|2020-07-21	Africa|hCoV-19/South Africa/Tygerberg 46/2020|EPI ISL 464155|B.1.1|South Africa|2020-04-08	0.0003067686	Africa
Africa|hCoV-19/Gambia/GC192602/2020|EPI ISL 561120|B.1.1.293|Gambia|2020-07-21	Africa|hCoV-19/South Africa/Tygerberg 46/2020|EPI ISL 464155|B.1.1|South Africa|2020-04-08	0.0003024793	Africa
Africa|hCoV-19/Gambia/GC192610/2020|EPI ISL 561121|B.1.1.293|Gambia|2020-07-21	Africa|hCoV-19/South Africa/Tygerberg 46/2020|EPI ISL 464155|B.1.1|South Africa|2020-04-08	0.0003024792	Africa
Africa|hCoV-19/Gambia/GC192751/2020|EPI ISL 561138|B.1.5.12|Gambia|2020-07-21	Africa|hCoV-19/South Africa/Tygerberg 46/2020|EPI ISL 464155|B.1.1|South Africa|2020-04-08	0.0004370187	Africa
Africa|hCoV-19/Gambia/GC192756/2020|EPI ISL 561139|B.1.5.12|Gambia|2020-07-22	Africa|hCoV-19/South Africa/Tygerberg 46/2020|EPI ISL 464155|B.1.1|South Africa|2020-04-08	0.0003697466	Africa
Africa|hCoV-19/Gambia/GC192772/2020|EPI ISL 561140|B.1.1|Gambia|2020-07-22	Africa|hCoV-19/South Africa/Tygerberg 46/2020|EPI ISL 464155|B.1.1|South Africa|2020-04-08	0.0002688649	Africa
Africa|hCoV-19/Gambia/GC192778/2020|EPI ISL 561141|B.1.1|Gambia|2020-07-22	Africa|hCoV-19/South Africa/Tygerberg 46/2020|EPI ISL 464155|B.1.1|South Africa|2020-04-08	0.0002688921	Africa
Africa|hCoV-19/Gambia/GC192781/2020|EPI ISL 561142|B.1.5.12|Gambia|2020-07-22	Africa|hCoV-19/South Africa/Tygerberg 46/2020|EPI ISL 464155|B.1.1|South Africa|2020-04-08	0.0004033681	Africa
Africa|hCoV-19/Gambia/GC192782/2020|EPI ISL 561143|B.1.5.12|Gambia|2020-07-22	Africa|hCoV-19/South Africa/Tygerberg 46/2020|EPI ISL 464155|B.1.1|South Africa|2020-04-08	0.0004033776	Africa
Africa|hCoV-19/Gambia/GC192786/2020|EPI ISL 561144|B.1.1.293|Gambia|2020-07-22	Africa|hCoV-19/South Africa/Tygerberg 46/2020|EPI ISL 464155|B.1.1|South Africa|2020-04-08	0.0002352465	Africa
Africa|hCoV-19/Gambia/GC192789/2020|EPI ISL 561145|B.1|Gambia|2020-07-22	Africa|hCoV-19/South Africa/Tygerberg 46/2020|EPI ISL 464155|B.1.1|South Africa|2020-04-08	0.0003361105	Africa
Africa|hCoV-19/Gambia/GC192811/2020|EPI ISL 561147|B.1.5.12|Gambia|2020-07-22	Africa|hCoV-19/South Africa/Tygerberg 46/2020|EPI ISL 464155|B.1.1|South Africa|2020-04-08	0.0003758090	Africa
Africa|hCoV-19/Gambia/GC192812/2020|EPI ISL 561148|B.1.1.293|Gambia|2020-07-22	Africa|hCoV-19/South Africa/Tygerberg 46/2020|EPI ISL 464155|B.1.1|South Africa|2020-04-08	0.0001680192	Africa
Africa|hCoV-19/Gambia/NPHL-038/2020|EPI ISL 561205|B.1.1|Gambia|2020	Africa|hCoV-19/South Africa/Tygerberg 46/2020|EPI ISL 464155|B.1.1|South Africa|2020-04-08	0.0003024863	Africa
Africa|hCoV-19/Gambia/NPHL-061/2020|EPI ISL 561206|B.1.5.12|Gambia|2020	Africa|hCoV-19/South Africa/Tygerberg 46/2020|EPI ISL 464155|B.1.1|South Africa|2020-04-08	0.0004706262	Africa
Africa|hCoV-19/Gambia/NPHL-1168/2020|EPI ISL 561212|B.1.5.12|Gambia|2020-06-27	Africa|hCoV-19/South Africa/Tygerberg 46/2020|EPI ISL 464155|B.1.1|South Africa|2020-04-08	0.0004706545	Africa
Africa|hCoV-19/Gambia/NPHL-1208/2020|EPI ISL 561213|B.1.5.12|Gambia|2020-06-30	Africa|hCoV-19/South Africa/Tygerberg 46/2020|EPI ISL 464155|B.1.1|South Africa|2020-04-08	0.0002384223	Africa
Africa|hCoV-19/Gambia/NPHL-1209/2020|EPI ISL 561214|B.1.5.12|Gambia|2020-06-30	Africa|hCoV-19/South Africa/Tygerberg 46/2020|EPI ISL 464155|B.1.1|South Africa|2020-04-08	0.0002060184	Africa
Africa|hCoV-19/Gambia/NPHL-1212/2020|EPI ISL 561215|B.1.5.12|Gambia|2020-06-30	Africa|hCoV-19/South Africa/Tygerberg 46/2020|EPI ISL 464155|B.1.1|South Africa|2020-04-08	0.0003360961	Africa
Africa|hCoV-19/Gambia/NPHL-1224/2020|EPI ISL 561217|B.1.1.293|Gambia|2020-06-30	Africa|hCoV-19/South Africa/Tygerberg 46/2020|EPI ISL 464155|B.1.1|South Africa|2020-04-08	0.0001404815	Africa
Africa|hCoV-19/Gambia/NPHL-1230/2020|EPI ISL 561218|B.1.5|Gambia|2020-06-30	Africa|hCoV-19/South Africa/Tygerberg 46/2020|EPI ISL 464155|B.1.1|South Africa|2020-04-08	0.0001702749	Africa
Africa|hCoV-19/Gambia/NPHL-1248/2020|EPI ISL 561222|B.1.5|Gambia|2020-07-01	Africa|hCoV-19/South Africa/Tygerberg 46/2020|EPI ISL 464155|B.1.1|South Africa|2020-04-08	0.0001702639	Africa
Africa|hCoV-19/Gambia/NPHL-1258/2020|EPI ISL 561223|B.1.292|Gambia|2020-07-02	Africa|hCoV-19/South Africa/Tygerberg 46/2020|EPI ISL 464155|B.1.1|South Africa|2020-04-08	0.0003024865	Africa
Africa|hCoV-19/Gambia/NPHL-1422/2020|EPI ISL 561228|B.1.5|Gambia|2020-07-04	Africa|hCoV-19/South Africa/Tygerberg 46/2020|EPI ISL 464155|B.1.1|South Africa|2020-04-08	0.0001060135	Africa
Africa|hCoV-19/Gambia/NPHL-1424/2020|EPI ISL 561229|B.1.292|Gambia|2020-07-04	Africa|hCoV-19/South Africa/Tygerberg 46/2020|EPI ISL 464155|B.1.1|South Africa|2020-04-08	0.0003025778	Africa
Africa|hCoV-19/Gambia/NPHL-1446/2020|EPI ISL 561230|B.1.5|Gambia|2020-07-04	Africa|hCoV-19/South Africa/Tygerberg 46/2020|EPI ISL 464155|B.1.1|South Africa|2020-04-08	0.0001702639	Africa
Africa|hCoV-19/Gambia/NPHL-1477/2020|EPI ISL 561231|B.1.5|Gambia|2020	Africa|hCoV-19/South Africa/Tygerberg 46/2020|EPI ISL 464155|B.1.1|South Africa|2020-04-08	0.0001758311	Africa
Africa|hCoV-19/Gambia/NPHL-1514/2020|EPI ISL 561232|B.1.1|Gambia|2020	Africa|hCoV-19/South Africa/Tygerberg 46/2020|EPI ISL 464155|B.1.1|South Africa|2020-04-08	0.0002016270	Africa
Africa|hCoV-19/Gambia/NPHL-1641/2020|EPI ISL 561235|B.1.292|Gambia|2020-07-31	Africa|hCoV-19/South Africa/Tygerberg 46/2020|EPI ISL 464155|B.1.1|South Africa|2020-04-08	0.0003482617	Africa
Africa|hCoV-19/Gambia/NPHL-1645/2020|EPI ISL 561236|B.1.1.293|Gambia|2020-08-04	Africa|hCoV-19/South Africa/Tygerberg 46/2020|EPI ISL 464155|B.1.1|South Africa|2020-04-08	0.0002366354	Africa
Africa|hCoV-19/Gambia/NPHL-1711/2020|EPI ISL 561237|B.1.1.293|Gambia|2020-08-04	Africa|hCoV-19/South Africa/Tygerberg 46/2020|EPI ISL 464155|B.1.1|South Africa|2020-04-08	0.0001680192	Africa
Africa|hCoV-19/Gambia/NPHL-1746/2020|EPI ISL 561238|B.1.1|Gambia|2020-07-20	Africa|hCoV-19/South Africa/Tygerberg 46/2020|EPI ISL 464155|B.1.1|South Africa|2020-04-08	0.0001008209	Africa
Africa|hCoV-19/Gambia/NPHL-1921/2020|EPI ISL 561239|B.1.1|Gambia|2020	Africa|hCoV-19/South Africa/Tygerberg 46/2020|EPI ISL 464155|B.1.1|South Africa|2020-04-08	0.0002688650	Africa
Africa|hCoV-19/Gambia/NPHL-1968/2020|EPI ISL 561240|B.1.1|Gambia|2020-07-16	Africa|hCoV-19/South Africa/Tygerberg 46/2020|EPI ISL 464155|B.1.1|South Africa|2020-04-08	0.0002688649	Africa
Africa|hCoV-19/Gambia/NPHL-2037/2020|EPI ISL 561241|B.1.1|Gambia|2020-07-15	Africa|hCoV-19/South Africa/Tygerberg 46/2020|EPI ISL 464155|B.1.1|South Africa|2020-04-08	0.0002352600	Africa
Africa|hCoV-19/Gambia/NPHL-2268/2020|EPI ISL 561242|B.1.1|Gambia|2020	Africa|hCoV-19/South Africa/Tygerberg 46/2020|EPI ISL 464155|B.1.1|South Africa|2020-04-08	0.0000673658	Africa
Africa|hCoV-19/Gambia/NPHL-2344/2020|EPI ISL 561243|B.1.292|Gambia|2020	Africa|hCoV-19/South Africa/Tygerberg 46/2020|EPI ISL 464155|B.1.1|South Africa|2020-04-08	0.0003697526	Africa
Africa|hCoV-19/Gambia/NPHL-2374/2020|EPI ISL 561244|B.1.5.12|Gambia|2020	Africa|hCoV-19/South Africa/Tygerberg 46/2020|EPI ISL 464155|B.1.1|South Africa|2020-04-08	0.0003361073	Africa
Africa|hCoV-19/Gambia/NPHL-242/2020|EPI ISL 561245|B.1.5|Gambia|2020	Africa|hCoV-19/South Africa/Tygerberg 46/2020|EPI ISL 464155|B.1.1|South Africa|2020-04-08	0.0001680496	Africa
Africa|hCoV-19/Gambia/NPHL-243/2020|EPI ISL 561246|B.1.5|Gambia|2020	Africa|hCoV-19/South Africa/Tygerberg 46/2020|EPI ISL 464155|B.1.1|South Africa|2020-04-08	0.0001373521	Africa
Africa|hCoV-19/Gambia/NPHL-244/2020|EPI ISL 561247|B.1.1.293|Gambia|2020	Africa|hCoV-19/South Africa/Tygerberg 46/2020|EPI ISL 464155|B.1.1|South Africa|2020-04-08	0.0002033879	Africa
Africa|hCoV-19/Gambia/NPHL-2443/2020|EPI ISL 561248|B.1.5.12|Gambia|2020	Africa|hCoV-19/South Africa/Tygerberg 46/2020|EPI ISL 464155|B.1.1|South Africa|2020-04-08	0.0003360956	Africa
Africa|hCoV-19/Gambia/NPHL-2444/2020|EPI ISL 561249|B.1.292|Gambia|2020-07-21	Africa|hCoV-19/South Africa/Tygerberg 46/2020|EPI ISL 464155|B.1.1|South Africa|2020-04-08	0.0003361027	Africa
Africa|hCoV-19/Gambia/NPHL-2446/2020|EPI ISL 561250|B.1.1|Gambia|2020	Africa|hCoV-19/South Africa/Tygerberg 46/2020|EPI ISL 464155|B.1.1|South Africa|2020-04-08	0.0002757492	Africa
Africa|hCoV-19/Gambia/NPHL-245/2020|EPI ISL 561251|B.1.1|Gambia|2020	Africa|hCoV-19/South Africa/Tygerberg 46/2020|EPI ISL 464155|B.1.1|South Africa|2020-04-08	0.0001015614	Africa
Africa|hCoV-19/Gambia/NPHL-2457/2020|EPI ISL 561252|B.1.1|Gambia|2020-07-21	Africa|hCoV-19/South Africa/Tygerberg 46/2020|EPI ISL 464155|B.1.1|South Africa|2020-04-08	0.0002757397	Africa
Africa|hCoV-19/Gambia/NPHL-2458/2020|EPI ISL 561253|B.1.292|Gambia|2020-07-21	Africa|hCoV-19/South Africa/Tygerberg 46/2020|EPI ISL 464155|B.1.1|South Africa|2020-04-08	0.0003448161	Africa
Africa|hCoV-19/Gambia/NPHL-2463/2020|EPI ISL 561254|B.1.1|Gambia|2020	Africa|hCoV-19/South Africa/Tygerberg 46/2020|EPI ISL 464155|B.1.1|South Africa|2020-04-08	0.0002785134	Africa
Africa|hCoV-19/Gambia/NPHL-2465/2020|EPI ISL 561255|B.1.1|Gambia|2020-07-21	Africa|hCoV-19/South Africa/Tygerberg 46/2020|EPI ISL 464155|B.1.1|South Africa|2020-04-08	0.0002757587	Africa
Africa|hCoV-19/Gambia/NPHL-2469/2020|EPI ISL 561256|B.1.5.12|Gambia|2020-07-21	Africa|hCoV-19/South Africa/Tygerberg 46/2020|EPI ISL 464155|B.1.1|South Africa|2020-04-08	0.0004137067	Africa
Africa|hCoV-19/Gambia/NPHL-247/2020|EPI ISL 561257|B.1.1.293|Gambia|2020	Africa|hCoV-19/South Africa/Tygerberg 46/2020|EPI ISL 464155|B.1.1|South Africa|2020-04-08	0.0002016384	Africa
Africa|hCoV-19/Gambia/NPHL-2470/2020|EPI ISL 561258|B.1.1|Gambia|2020-07-21	Africa|hCoV-19/South Africa/Tygerberg 46/2020|EPI ISL 464155|B.1.1|South Africa|2020-04-08	0.0002757492	Africa
Africa|hCoV-19/Gambia/NPHL-2472/2020|EPI ISL 561259|B.1.5.12|Gambia|2020-07-21	Africa|hCoV-19/South Africa/Tygerberg 46/2020|EPI ISL 464155|B.1.1|South Africa|2020-04-08	0.0002068133	Africa
Africa|hCoV-19/Gambia/NPHL-2473/2020|EPI ISL 561260|B.1.5.12|Gambia|2020-07-21	Africa|hCoV-19/South Africa/Tygerberg 46/2020|EPI ISL 464155|B.1.1|South Africa|2020-04-08	0.0004706606	Africa
Africa|hCoV-19/Gambia/NPHL-2478/2020|EPI ISL 561261|B.1.5.12|Gambia|2020-07-21	Africa|hCoV-19/South Africa/Tygerberg 46/2020|EPI ISL 464155|B.1.1|South Africa|2020-04-08	0.0002437265	Africa
Africa|hCoV-19/Gambia/NPHL-2497/2020|EPI ISL 561262|B.1.1.242|Gambia|2020-07-21	Africa|hCoV-19/South Africa/Tygerberg 46/2020|EPI ISL 464155|B.1.1|South Africa|2020-04-08	0.0002436866	Africa
Africa|hCoV-19/Gambia/NPHL-2504/2020|EPI ISL 561264|B.1.5.12|Gambia|2020-07-23	Africa|hCoV-19/South Africa/Tygerberg 46/2020|EPI ISL 464155|B.1.1|South Africa|2020-04-08	0.0004787567	Africa
Africa|hCoV-19/Gambia/NPHL-2514/2020|EPI ISL 561265|B.1.5.12|Gambia|2020-07-21	Africa|hCoV-19/South Africa/Tygerberg 46/2020|EPI ISL 464155|B.1.1|South Africa|2020-04-08	0.0004137108	Africa
Africa|hCoV-19/Gambia/NPHL-2521/2020|EPI ISL 561266|B.1.5.12|Gambia|2020-07-23	Africa|hCoV-19/South Africa/Tygerberg 46/2020|EPI ISL 464155|B.1.1|South Africa|2020-04-08	0.0004136939	Africa
Africa|hCoV-19/Gambia/NPHL-2522/2020|EPI ISL 561267|B.1.1.293|Gambia|2020-07-22	Africa|hCoV-19/South Africa/Tygerberg 46/2020|EPI ISL 464155|B.1.1|South Africa|2020-04-08	0.0002414777	Africa
Africa|hCoV-19/Gambia/NPHL-2524/2020|EPI ISL 561268|B.1.1|Gambia|2020-07-24	Africa|hCoV-19/South Africa/Tygerberg 46/2020|EPI ISL 464155|B.1.1|South Africa|2020-04-08	0.0002352599	Africa
Africa|hCoV-19/Gambia/NPHL-2529/2020|EPI ISL 561269|B.1.1.293|Gambia|2020-07-21	Africa|hCoV-19/South Africa/Tygerberg 46/2020|EPI ISL 464155|B.1.1|South Africa|2020-04-08	0.0002067869	Africa
Africa|hCoV-19/Gambia/NPHL-253/2020|EPI ISL 561270|B.1.1.293|Gambia|2020	Africa|hCoV-19/South Africa/Tygerberg 46/2020|EPI ISL 464155|B.1.1|South Africa|2020-04-08	0.0002352417	Africa
Africa|hCoV-19/Gambia/NPHL-2537/2020|EPI ISL 561271|B.1.1|Gambia|2020	Africa|hCoV-19/South Africa/Tygerberg 46/2020|EPI ISL 464155|B.1.1|South Africa|2020-04-08	0.0003072145	Africa
Africa|hCoV-19/Gambia/NPHL-2538/2020|EPI ISL 561272|B.1.5.12|Gambia|2020-07-21	Africa|hCoV-19/South Africa/Tygerberg 46/2020|EPI ISL 464155|B.1.1|South Africa|2020-04-08	0.0003792024	Africa
Africa|hCoV-19/Gambia/NPHL-2550/2020|EPI ISL 561274|B.1.292|Gambia|2020-07-21	Africa|hCoV-19/South Africa/Tygerberg 46/2020|EPI ISL 464155|B.1.1|South Africa|2020-04-08	0.0003102425	Africa
Africa|hCoV-19/Gambia/NPHL-2554/2020|EPI ISL 561275|B.1.5.12|Gambia|2020	Africa|hCoV-19/South Africa/Tygerberg 46/2020|EPI ISL 464155|B.1.1|South Africa|2020-04-08	0.0003102575	Africa
Africa|hCoV-19/Gambia/NPHL-2555/2020|EPI ISL 561276|B.1.1|Gambia|2020-07-21	Africa|hCoV-19/South Africa/Tygerberg 46/2020|EPI ISL 464155|B.1.1|South Africa|2020-04-08	0.0002437646	Africa
Africa|hCoV-19/Gambia/NPHL-256/2020|EPI ISL 561277|B.1.1.293|Gambia|2020	Africa|hCoV-19/South Africa/Tygerberg 46/2020|EPI ISL 464155|B.1.1|South Africa|2020-04-08	0.0001344215	Africa
Africa|hCoV-19/Gambia/NPHL-2560/2020|EPI ISL 561278|B.1.1|Gambia|2020	Africa|hCoV-19/South Africa/Tygerberg 46/2020|EPI ISL 464155|B.1.1|South Africa|2020-04-08	0.0002757397	Africa
Africa|hCoV-19/Gambia/NPHL-2567/2020|EPI ISL 561279|B.1|Gambia|2020	Africa|hCoV-19/South Africa/Tygerberg 46/2020|EPI ISL 464155|B.1.1|South Africa|2020-04-08	0.0005379591	Africa
Africa|hCoV-19/Gambia/NPHL-2573/2020|EPI ISL 561280|B.1.1.293|Gambia|2020	Africa|hCoV-19/South Africa/Tygerberg 46/2020|EPI ISL 464155|B.1.1|South Africa|2020-04-08	0.0002068155	Africa
Africa|hCoV-19/Gambia/NPHL-2586/2020|EPI ISL 561281|B.1.5.12|Gambia|2020-07-23	Africa|hCoV-19/South Africa/Tygerberg 46/2020|EPI ISL 464155|B.1.1|South Africa|2020-04-08	0.0003133353	Africa
Africa|hCoV-19/Gambia/NPHL-2588/2020|EPI ISL 561282|B.1.1|Gambia|2020	Africa|hCoV-19/South Africa/Tygerberg 46/2020|EPI ISL 464155|B.1.1|South Africa|2020-04-08	0.0003024790	Africa
Africa|hCoV-19/Gambia/NPHL-2615/2020|EPI ISL 561283|B.1.1.293|Gambia|2020-08-18	Africa|hCoV-19/South Africa/Tygerberg 46/2020|EPI ISL 464155|B.1.1|South Africa|2020-04-08	0.0002352418	Africa
Africa|hCoV-19/Gambia/NPHL-2626/2020|EPI ISL 561284|B.1.1.293|Gambia|2020	Africa|hCoV-19/South Africa/Tygerberg 46/2020|EPI ISL 464155|B.1.1|South Africa|2020-04-08	0.0002352758	Africa
Africa|hCoV-19/Gambia/NPHL-2640/2020|EPI ISL 561285|B.1.5.12|Gambia|2020-06-17	Africa|hCoV-19/South Africa/Tygerberg 46/2020|EPI ISL 464155|B.1.1|South Africa|2020-04-08	0.0003024934	Africa
Africa|hCoV-19/Gambia/NPHL-266/2020|EPI ISL 561286|B.1.5.12|Gambia|2020	Africa|hCoV-19/South Africa/Tygerberg 46/2020|EPI ISL 464155|B.1.1|South Africa|2020-04-08	0.0003792232	Africa
Africa|hCoV-19/Gambia/NPHL-2706/2020|EPI ISL 561287|B.1.292|Gambia|2020	Africa|hCoV-19/South Africa/Tygerberg 46/2020|EPI ISL 464155|B.1.1|South Africa|2020-04-08	0.0003697204	Africa
Africa|hCoV-19/Gambia/NPHL-2712/2020|EPI ISL 561288|B.1.5.12|Gambia|2020-08-03	Africa|hCoV-19/South Africa/Tygerberg 46/2020|EPI ISL 464155|B.1.1|South Africa|2020-04-08	0.0004033857	Africa
Africa|hCoV-19/Gambia/NPHL-2727/2020|EPI ISL 561289|B.1.5.12|Gambia|2020-08-04	Africa|hCoV-19/South Africa/Tygerberg 46/2020|EPI ISL 464155|B.1.1|South Africa|2020-04-08	0.0004033681	Africa
Africa|hCoV-19/Gambia/NPHL-2729/2020|EPI ISL 561290|B.1.1|Gambia|2020-07-23	Africa|hCoV-19/South Africa/Tygerberg 46/2020|EPI ISL 464155|B.1.1|South Africa|2020-04-08	0.0002688649	Africa
Africa|hCoV-19/Gambia/NPHL-2736/2020|EPI ISL 561291|B.1.1.242|Gambia|2020-07-25	Africa|hCoV-19/South Africa/Tygerberg 46/2020|EPI ISL 464155|B.1.1|South Africa|2020-04-08	0.0003024731	Africa
Africa|hCoV-19/Gambia/NPHL-2759/2020|EPI ISL 561292|B.1.5.12|Gambia|2020-08-07	Africa|hCoV-19/South Africa/Tygerberg 46/2020|EPI ISL 464155|B.1.1|South Africa|2020-04-08	0.0003697788	Africa
Africa|hCoV-19/Gambia/NPHL-2762/2020|EPI ISL 561293|B.1.5.12|Gambia|2020-07-25	Africa|hCoV-19/South Africa/Tygerberg 46/2020|EPI ISL 464155|B.1.1|South Africa|2020-04-08	0.0004369997	Africa
Africa|hCoV-19/Gambia/NPHL-2767/2020|EPI ISL 561294|B.1.1.293|Gambia|2020-07-25	Africa|hCoV-19/South Africa/Tygerberg 46/2020|EPI ISL 464155|B.1.1|South Africa|2020-04-08	0.0002688596	Africa
Africa|hCoV-19/Gambia/NPHL-2768/2020|EPI ISL 561295|B.1.1.293|Gambia|2020-07-27	Africa|hCoV-19/South Africa/Tygerberg 46/2020|EPI ISL 464155|B.1.1|South Africa|2020-04-08	0.0002016318	Africa
Africa|hCoV-19/Gambia/NPHL-277/2020|EPI ISL 561296|B.1.5.12|Gambia|2020	Africa|hCoV-19/South Africa/Tygerberg 46/2020|EPI ISL 464155|B.1.1|South Africa|2020-04-08	0.0004033776	Africa
Africa|hCoV-19/Gambia/NPHL-2785/2020|EPI ISL 561297|B.1.1.242|Gambia|2020-07-27	Africa|hCoV-19/South Africa/Tygerberg 46/2020|EPI ISL 464155|B.1.1|South Africa|2020-04-08	0.0002352450	Africa
Africa|hCoV-19/Gambia/NPHL-2790/2020|EPI ISL 561298|B.1.1.293|Gambia|2020	Africa|hCoV-19/South Africa/Tygerberg 46/2020|EPI ISL 464155|B.1.1|South Africa|2020-04-08	0.0002688649	Africa
Africa|hCoV-19/Gambia/NPHL-2825/2020|EPI ISL 561299|B.1.5.12|Gambia|2020	Africa|hCoV-19/South Africa/Tygerberg 46/2020|EPI ISL 464155|B.1.1|South Africa|2020-04-08	0.0004033316	Africa
Africa|hCoV-19/Gambia/NPHL-287/2020|EPI ISL 561300|B.1.1.293|Gambia|2020	Africa|hCoV-19/South Africa/Tygerberg 46/2020|EPI ISL 464155|B.1.1|South Africa|2020-04-08	0.0002352544	Africa
Africa|hCoV-19/Gambia/NPHL-2889/2020|EPI ISL 561301|B.1.5.12|Gambia|2020	Africa|hCoV-19/South Africa/Tygerberg 46/2020|EPI ISL 464155|B.1.1|South Africa|2020-04-08	0.0004448183	Africa
Africa|hCoV-19/Gambia/NPHL-2892/2020|EPI ISL 561302|B.1.5.12|Gambia|2020-09-07	Africa|hCoV-19/South Africa/Tygerberg 46/2020|EPI ISL 464155|B.1.1|South Africa|2020-04-08	0.0004448184	Africa
Africa|hCoV-19/Gambia/NPHL-290/2020|EPI ISL 561303|B.1.1.293|Gambia|2020	Africa|hCoV-19/South Africa/Tygerberg 46/2020|EPI ISL 464155|B.1.1|South Africa|2020-04-08	0.0002016317	Africa
Africa|hCoV-19/Gambia/NPHL-2909/2020|EPI ISL 561304|B.1.1.293|Gambia|2020-07-26	Africa|hCoV-19/South Africa/Tygerberg 46/2020|EPI ISL 464155|B.1.1|South Africa|2020-04-08	0.0002352521	Africa
Africa|hCoV-19/Gambia/NPHL-2984/2020|EPI ISL 561307|B.1.1.293|Gambia|2020	Africa|hCoV-19/South Africa/Tygerberg 46/2020|EPI ISL 464155|B.1.1|South Africa|2020-04-08	0.0002688766	Africa
Africa|hCoV-19/Gambia/NPHL-299/2020|EPI ISL 561308|B.1.1.293|Gambia|2020	Africa|hCoV-19/South Africa/Tygerberg 46/2020|EPI ISL 464155|B.1.1|South Africa|2020-04-08	0.0002352465	Africa
Africa|hCoV-19/Gambia/NPHL-3047/2020|EPI ISL 561309|B.1.5.12|Gambia|2020-07-28	Africa|hCoV-19/South Africa/Tygerberg 46/2020|EPI ISL 464155|B.1.1|South Africa|2020-04-08	0.0004411960	Africa
Africa|hCoV-19/Gambia/NPHL-3055/2020|EPI ISL 561310|B.1.5.12|Gambia|2020-07-17	Africa|hCoV-19/South Africa/Tygerberg 46/2020|EPI ISL 464155|B.1.1|South Africa|2020-04-08	0.0004369996	Africa
Africa|hCoV-19/Gambia/NPHL-3062/2020|EPI ISL 561311|B.1.5.12|Gambia|2020	Africa|hCoV-19/South Africa/Tygerberg 46/2020|EPI ISL 464155|B.1.1|South Africa|2020-04-08	0.0004411960	Africa
Africa|hCoV-19/Gambia/NPHL-3079/2020|EPI ISL 561312|B.1.5.12|Gambia|2020-07-27	Africa|hCoV-19/South Africa/Tygerberg 46/2020|EPI ISL 464155|B.1.1|South Africa|2020-04-08	0.0004448184	Africa
Africa|hCoV-19/Gambia/NPHL-3206/2020|EPI ISL 561313|B.1.1.293|Gambia|2020	Africa|hCoV-19/South Africa/Tygerberg 46/2020|EPI ISL 464155|B.1.1|South Africa|2020-04-08	0.0003024862	Africa
Africa|hCoV-19/Gambia/NPHL-3254/2020|EPI ISL 561315|B.1.5.12|Gambia|2020-07-28	Africa|hCoV-19/South Africa/Tygerberg 46/2020|EPI ISL 464155|B.1.1|South Africa|2020-04-08	0.0004405532	Africa
Africa|hCoV-19/Gambia/NPHL-3281/2020|EPI ISL 561316|B.1.1|Gambia|2020-07-28	Africa|hCoV-19/South Africa/Tygerberg 46/2020|EPI ISL 464155|B.1.1|South Africa|2020-04-08	0.0003481353	Africa
Africa|hCoV-19/Gambia/NPHL-483B/2020|EPI ISL 561318|B.1.1|Gambia|2020	Africa|hCoV-19/South Africa/Tygerberg 46/2020|EPI ISL 464155|B.1.1|South Africa|2020-04-08	0.0003482784	Africa
Africa|hCoV-19/Gambia/NPHL-704/2020|EPI ISL 561320|B.1.1.293|Gambia|2020	Africa|hCoV-19/South Africa/Tygerberg 46/2020|EPI ISL 464155|B.1.1|South Africa|2020-04-08	0.0004482393	Africa
Africa|hCoV-19/Gambia/NPHL-737/2020|EPI ISL 561323|B.1.1.293|Gambia|2020	Africa|hCoV-19/South Africa/Tygerberg 46/2020|EPI ISL 464155|B.1.1|South Africa|2020-04-08	0.0001723147	Africa
Africa|hCoV-19/Gambia/NPHL-748/2020|EPI ISL 561324|B.1.1|Gambia|2020	Africa|hCoV-19/South Africa/Tygerberg 46/2020|EPI ISL 464155|B.1.1|South Africa|2020-04-08	0.0002352598	Africa
Africa|hCoV-19/Gambia/NPHL-758/2020|EPI ISL 561326|B.1.1.293|Gambia|2020	Africa|hCoV-19/South Africa/Tygerberg 46/2020|EPI ISL 464155|B.1.1|South Africa|2020-04-08	0.0001721723	Africa
Africa|hCoV-19/Gambia/NPHL-760/2020|EPI ISL 561327|B.1.5|Gambia|2020	Africa|hCoV-19/South Africa/Tygerberg 46/2020|EPI ISL 464155|B.1.1|South Africa|2020-04-08	0.0001015682	Africa
Africa|hCoV-19/Gambia/NPHL-790/2020|EPI ISL 561329|B.1.5|Gambia|2020	Africa|hCoV-19/South Africa/Tygerberg 46/2020|EPI ISL 464155|B.1.1|South Africa|2020-04-08	0.0000682647	Africa
Africa|hCoV-19/Gambia/NPHL-923/2020|EPI ISL 561330|B.1.5.12|Gambia|2020	Africa|hCoV-19/South Africa/Tygerberg 46/2020|EPI ISL 464155|B.1.1|South Africa|2020-04-08	0.0003361186	Africa
Africa|hCoV-19/Gambia/NPHL-930/2020|EPI ISL 561331|B.1.5|Gambia|2020	Africa|hCoV-19/South Africa/Tygerberg 46/2020|EPI ISL 464155|B.1.1|South Africa|2020-04-08	0.0001024002	Africa
Africa|hCoV-19/Gambia/NPHL-941/2020|EPI ISL 561332|B.1.5.12|Gambia|2020	Africa|hCoV-19/South Africa/Tygerberg 46/2020|EPI ISL 464155|B.1.1|South Africa|2020-04-08	0.0003697293	Africa
Africa|hCoV-19/Gambia/NPHL-956/2020|EPI ISL 561334|B.1.5.12|Gambia|2020	Africa|hCoV-19/South Africa/Tygerberg 46/2020|EPI ISL 464155|B.1.1|South Africa|2020-04-08	0.0003755268	Africa
Africa|hCoV-19/Ghana/1651 S3/2020|EPI ISL 422387|A.11|Ghana|2020-03-25	Africa|hCoV-19/South Africa/Tygerberg 46/2020|EPI ISL 464155|B.1.1|South Africa|2020-04-08	0.0005244705	Africa
Africa|hCoV-19/Ghana/1659 S14/2020|EPI ISL 422405|B.1.220|Ghana|2020-03-25	Africa|hCoV-19/South Africa/Tygerberg 46/2020|EPI ISL 464155|B.1.1|South Africa|2020-04-08	0.0002451392	Africa
Africa|hCoV-19/Ghana/2230 S4/2020|EPI ISL 422390|B.40|Ghana|2020-03-25	Africa|hCoV-19/South Africa/Tygerberg 46/2020|EPI ISL 464155|B.1.1|South Africa|2020-04-08	0.0004421661	Africa
Africa|hCoV-19/Ghana/2333 S5/2020|EPI ISL 422394|B.1.3|Ghana|2020-03-27	Africa|hCoV-19/South Africa/Tygerberg 46/2020|EPI ISL 464155|B.1.1|South Africa|2020-04-08	0.0003426743	Africa
Africa|hCoV-19/Ghana/2573 S27/2020|EPI ISL 515082|A|Ghana|2020-03-29	Africa|hCoV-19/South Africa/Tygerberg 46/2020|EPI ISL 464155|B.1.1|South Africa|2020-04-08	0.0006428120	Africa
Africa|hCoV-19/Ghana/2666 S32/2020|EPI ISL 515083|A|Ghana|2020-03-27	Africa|hCoV-19/South Africa/Tygerberg 46/2020|EPI ISL 464155|B.1.1|South Africa|2020-04-08	0.0000685408	Africa
Africa|hCoV-19/Ghana/2709 S25/2020|EPI ISL 515084|B.1|Ghana|2020-03-28	Africa|hCoV-19/South Africa/Tygerberg 46/2020|EPI ISL 464155|B.1.1|South Africa|2020-04-08	0.0003701098	Africa
Africa|hCoV-19/Ghana/2828 S6/2020|EPI ISL 422397|A.11|Ghana|2020-03-29	Africa|hCoV-19/South Africa/Tygerberg 46/2020|EPI ISL 464155|B.1.1|South Africa|2020-04-08	0.0006475054	Africa
Africa|hCoV-19/Ghana/2852 S30/2020|EPI ISL 515085|B.6|Ghana|2020-03-28	Africa|hCoV-19/South Africa/Tygerberg 46/2020|EPI ISL 464155|B.1.1|South Africa|2020-04-08	0.0000683954	Africa
Africa|hCoV-19/Ghana/2914 S8/2020|EPI ISL 422399|B.1.1|Ghana|2020-03-30	Africa|hCoV-19/South Africa/Tygerberg 46/2020|EPI ISL 464155|B.1.1|South Africa|2020-04-08	0.0001040168	Africa
Africa|hCoV-19/Ghana/34927 S20/2020|EPI ISL 515086|A.11|Ghana|2020-05-23	Africa|hCoV-19/South Africa/Tygerberg 46/2020|EPI ISL 464155|B.1.1|South Africa|2020-04-08	0.0005431431	Africa
Africa|hCoV-19/Ghana/34928 S21/2020|EPI ISL 515087|A.11|Ghana|2020-05-23	Africa|hCoV-19/South Africa/Tygerberg 46/2020|EPI ISL 464155|B.1.1|South Africa|2020-04-08	0.0006471395	Africa
Africa|hCoV-19/Ghana/34980 S22/2020|EPI ISL 515088|B.1.1|Ghana|2020-05-23	Africa|hCoV-19/South Africa/Tygerberg 46/2020|EPI ISL 464155|B.1.1|South Africa|2020-04-08	0.0001039458	Africa
Africa|hCoV-19/Ghana/34983 S40/2020|EPI ISL 515089|B.1.1|Ghana|2020-05-23	Africa|hCoV-19/South Africa/Tygerberg 46/2020|EPI ISL 464155|B.1.1|South Africa|2020-04-08	0.0001706199	Africa
Africa|hCoV-19/Ghana/35012 S17/2020|EPI ISL 515090|B.1.1|Ghana|2020-05-23	Africa|hCoV-19/South Africa/Tygerberg 46/2020|EPI ISL 464155|B.1.1|South Africa|2020-04-08	0.0001680287	Africa
Africa|hCoV-19/Ghana/35019 S18/2020|EPI ISL 515091|B.1.1|Ghana|2020-05-23	Africa|hCoV-19/South Africa/Tygerberg 46/2020|EPI ISL 464155|B.1.1|South Africa|2020-04-08	0.0000687598	Africa
Africa|hCoV-19/Ghana/35183 S24/2020|EPI ISL 515092|A|Ghana|2020-05-24	Africa|hCoV-19/South Africa/Tygerberg 46/2020|EPI ISL 464155|B.1.1|South Africa|2020-04-08	0.0000695440	Africa
Africa|hCoV-19/Ghana/35280 S41/2020|EPI ISL 515093|A|Ghana|2020-05-24	Africa|hCoV-19/South Africa/Tygerberg 46/2020|EPI ISL 464155|B.1.1|South Africa|2020-04-08	0.0005512770	Africa
Africa|hCoV-19/Ghana/35394 S49/2020|EPI ISL 515094|B.1.1.307|Ghana|2020-05-24	Africa|hCoV-19/South Africa/Tygerberg 46/2020|EPI ISL 464155|B.1.1|South Africa|2020-04-08	0.0001033632	Africa
Africa|hCoV-19/Ghana/35466 S19/2020|EPI ISL 515095|B.1.1|Ghana|2020-05-24	Africa|hCoV-19/South Africa/Tygerberg 46/2020|EPI ISL 464155|B.1.1|South Africa|2020-04-08	0.0001364498	Africa
Africa|hCoV-19/Ghana/35563 S37/2020|EPI ISL 515096|A.11|Ghana|2020-05-24	Africa|hCoV-19/South Africa/Tygerberg 46/2020|EPI ISL 464155|B.1.1|South Africa|2020-04-08	0.0006724115	Africa
Africa|hCoV-19/Ghana/36523 S23/2020|EPI ISL 515097|A|Ghana|2020-05-27	Africa|hCoV-19/South Africa/Tygerberg 46/2020|EPI ISL 464155|B.1.1|South Africa|2020-04-08	0.0002054379	Africa
Africa|hCoV-19/Ghana/81216 S36/2020|EPI ISL 515098|A|Ghana|2020-05-20	Africa|hCoV-19/South Africa/Tygerberg 46/2020|EPI ISL 464155|B.1.1|South Africa|2020-04-08	0.0006424056	Africa
Africa|hCoV-19/Ghana/81219 S34/2020|EPI ISL 515099|B.1.1|Ghana|2020-05-20	Africa|hCoV-19/South Africa/Tygerberg 46/2020|EPI ISL 464155|B.1.1|South Africa|2020-04-08	0.0000682600	Africa
Africa|hCoV-19/Ghana/82879 S48/2020|EPI ISL 515100|B.1|Ghana|2020-05-20	Africa|hCoV-19/South Africa/Tygerberg 46/2020|EPI ISL 464155|B.1.1|South Africa|2020-04-08	0.0003720798	Africa
Africa|hCoV-19/Ghana/83637 S29/2020|EPI ISL 515101|B.1.1|Ghana|2020-05-22	Africa|hCoV-19/South Africa/Tygerberg 46/2020|EPI ISL 464155|B.1.1|South Africa|2020-04-08	0.0001012544	Africa
Africa|hCoV-19/Ghana/84049 S31/2020|EPI ISL 515102|B.1|Ghana|2020-05-25	Africa|hCoV-19/South Africa/Tygerberg 46/2020|EPI ISL 464155|B.1.1|South Africa|2020-04-08	0.0004042947	Africa
Africa|hCoV-19/Ghana/84162 S45/2020|EPI ISL 515103|A|Ghana|2020-04-25	Africa|hCoV-19/South Africa/Tygerberg 46/2020|EPI ISL 464155|B.1.1|South Africa|2020-04-08	0.0005168234	Africa
Africa|hCoV-19/Ghana/84182 S43/2020|EPI ISL 515104|B.1.1|Ghana|2020-05-25	Africa|hCoV-19/South Africa/Tygerberg 46/2020|EPI ISL 464155|B.1.1|South Africa|2020-04-08	0.0002388684	Africa
Africa|hCoV-19/Ghana/84210 S44/2020|EPI ISL 515105|A|Ghana|2020-05-24	Africa|hCoV-19/South Africa/Tygerberg 46/2020|EPI ISL 464155|B.1.1|South Africa|2020-04-08	0.0005774143	Africa
Africa|hCoV-19/Ghana/84218 S47/2020|EPI ISL 515106|A|Ghana|2020-05-25	Africa|hCoV-19/South Africa/Tygerberg 46/2020|EPI ISL 464155|B.1.1|South Africa|2020-04-08	0.0006552553	Africa
Africa|hCoV-19/Ghana/84260 S28/2020|EPI ISL 515107|A|Ghana|2020-05-25	Africa|hCoV-19/South Africa/Tygerberg 46/2020|EPI ISL 464155|B.1.1|South Africa|2020-04-08	0.0005428242	Africa
Africa|hCoV-19/Ghana/84279 S42/2020|EPI ISL 515108|B.1|Ghana|2020-05-25	Africa|hCoV-19/South Africa/Tygerberg 46/2020|EPI ISL 464155|B.1.1|South Africa|2020-04-08	0.0004069540	Africa
Africa|hCoV-19/Ghana/84301 S35/2020|EPI ISL 515109|A.11|Ghana|2020-05-24	Africa|hCoV-19/South Africa/Tygerberg 46/2020|EPI ISL 464155|B.1.1|South Africa|2020-04-08	0.0005264461	Africa
Africa|hCoV-19/Ghana/84430 S51/2020|EPI ISL 515110|B.1.1.307|Ghana|2020-05-25	Africa|hCoV-19/South Africa/Tygerberg 46/2020|EPI ISL 464155|B.1.1|South Africa|2020-04-08	0.0001014859	Africa
Africa|hCoV-19/Ghana/84438 S50/2020|EPI ISL 515111|A|Ghana|2020-05-24	Africa|hCoV-19/South Africa/Tygerberg 46/2020|EPI ISL 464155|B.1.1|South Africa|2020-04-08	0.0005408065	Africa
Africa|hCoV-19/Ghana/84484 S16/2020|EPI ISL 515112|B.1.1|Ghana|2020-05-25	Africa|hCoV-19/South Africa/Tygerberg 46/2020|EPI ISL 464155|B.1.1|South Africa|2020-04-08	0.0001723385	Africa
Africa|hCoV-19/Ghana/KATH23/2020|EPI ISL 515181|A.11|Ghana|2020-03-22	Africa|hCoV-19/South Africa/Tygerberg 46/2020|EPI ISL 464155|B.1.1|South Africa|2020-04-08	0.0005042914	Africa
Africa|hCoV-19/Ghana/TTH10/2020|EPI ISL 515182|A|Ghana|2020-03-27	Africa|hCoV-19/South Africa/Tygerberg 46/2020|EPI ISL 464155|B.1.1|South Africa|2020-04-08	0.0004706149	Africa
Africa|hCoV-19/Ghana/TTH11/2020|EPI ISL 515183|A|Ghana|2020-03-27	Africa|hCoV-19/South Africa/Tygerberg 46/2020|EPI ISL 464155|B.1.1|South Africa|2020-04-08	0.0004721697	Africa
Africa|hCoV-19/Ghana/TTH6/2020|EPI ISL 515248|A|Ghana|2020-03-27	Africa|hCoV-19/South Africa/Tygerberg 46/2020|EPI ISL 464155|B.1.1|South Africa|2020-04-08	0.0005294602	Africa
Africa|hCoV-19/Kenya/C1092/2020|EPI ISL 457849|B.1.5|Kenya|2020-04-18	Africa|hCoV-19/South Africa/Tygerberg 46/2020|EPI ISL 464155|B.1.1|South Africa|2020-04-08	0.0002099105	Africa
Africa|hCoV-19/Kenya/C1102/2020|EPI ISL 568708|B.1.5|Kenya|2020-04-19	Africa|hCoV-19/South Africa/Tygerberg 46/2020|EPI ISL 464155|B.1.1|South Africa|2020-04-08	0.0003084068	Africa
Africa|hCoV-19/Kenya/C1162/2020|EPI ISL 457850|B.1.5|Kenya|2020-04-19	Africa|hCoV-19/South Africa/Tygerberg 46/2020|EPI ISL 464155|B.1.1|South Africa|2020-04-08	0.0001730807	Africa
Africa|hCoV-19/Kenya/C1216/2020|EPI ISL 457854|B.1.5|Kenya|2020-04-19	Africa|hCoV-19/South Africa/Tygerberg 46/2020|EPI ISL 464155|B.1.1|South Africa|2020-04-08	0.0002016502	Africa
Africa|hCoV-19/Kenya/C1292/2020|EPI ISL 457856|B|Kenya|2020-04-20	Africa|hCoV-19/South Africa/Tygerberg 46/2020|EPI ISL 464155|B.1.1|South Africa|2020-04-08	0.0002056743	Africa
Africa|hCoV-19/Kenya/C1357/2020|EPI ISL 457858|B.1.5|Kenya|2020-04-20	Africa|hCoV-19/South Africa/Tygerberg 46/2020|EPI ISL 464155|B.1.1|South Africa|2020-04-08	0.0001756149	Africa
Africa|hCoV-19/Kenya/C1422/2020|EPI ISL 457861|B.1|Kenya|2020-04-20	Africa|hCoV-19/South Africa/Tygerberg 46/2020|EPI ISL 464155|B.1.1|South Africa|2020-04-08	0.0002117166	Africa
Africa|hCoV-19/Kenya/C1499/2020|EPI ISL 457863|B.1.5|Kenya|2020-04-20	Africa|hCoV-19/South Africa/Tygerberg 46/2020|EPI ISL 464155|B.1.1|South Africa|2020-04-08	0.0002056558	Africa
Africa|hCoV-19/Kenya/C1646/2020|EPI ISL 457865|B.1.5|Kenya|2020-04-21	Africa|hCoV-19/South Africa/Tygerberg 46/2020|EPI ISL 464155|B.1.1|South Africa|2020-04-08	0.0001776551	Africa
Africa|hCoV-19/Kenya/C1739/2020|EPI ISL 457866|B|Kenya|2020-04-22	Africa|hCoV-19/South Africa/Tygerberg 46/2020|EPI ISL 464155|B.1.1|South Africa|2020-04-08	0.0002111035	Africa
Africa|hCoV-19/Kenya/C1751/2020|EPI ISL 457867|B.1.5|Kenya|2020-04-22	Africa|hCoV-19/South Africa/Tygerberg 46/2020|EPI ISL 464155|B.1.1|South Africa|2020-04-08	0.0001680271	Africa
Africa|hCoV-19/Kenya/C21582/2020|EPI ISL 568872|B.1|Kenya|2020-06-22	Africa|hCoV-19/South Africa/Tygerberg 46/2020|EPI ISL 464155|B.1.1|South Africa|2020-04-08	0.0004369997	Africa
Africa|hCoV-19/Kenya/C22/2020|EPI ISL 457845|B.1.5|Kenya|2020-03-17	Africa|hCoV-19/South Africa/Tygerberg 46/2020|EPI ISL 464155|B.1.1|South Africa|2020-04-08	0.0001758189	Africa
Africa|hCoV-19/Kenya/C2439/2020|EPI ISL 457877|B.1.5|Kenya|2020-04-24	Africa|hCoV-19/South Africa/Tygerberg 46/2020|EPI ISL 464155|B.1.1|South Africa|2020-04-08	0.0002376405	Africa
Africa|hCoV-19/Kenya/C2449/2020|EPI ISL 457878|B.1.5|Kenya|2020-04-24	Africa|hCoV-19/South Africa/Tygerberg 46/2020|EPI ISL 464155|B.1.1|South Africa|2020-04-08	0.0002432912	Africa
Africa|hCoV-19/Kenya/C2469/2020|EPI ISL 457879|B.1.5|Kenya|2020-04-24	Africa|hCoV-19/South Africa/Tygerberg 46/2020|EPI ISL 464155|B.1.1|South Africa|2020-04-08	0.0001705191	Africa
Africa|hCoV-19/Kenya/C253/2020|EPI ISL 457868|B.1|Kenya|2020-04-03	Africa|hCoV-19/South Africa/Tygerberg 46/2020|EPI ISL 464155|B.1.1|South Africa|2020-04-08	0.0002016453	Africa
Africa|hCoV-19/Kenya/C256/2020|EPI ISL 568697|B.1.5|Kenya|2020-04-04	Africa|hCoV-19/South Africa/Tygerberg 46/2020|EPI ISL 464155|B.1.1|South Africa|2020-04-08	0.0002444178	Africa
Africa|hCoV-19/Kenya/C2582/2020|EPI ISL 457883|B.1.5|Kenya|2020-04-25	Africa|hCoV-19/South Africa/Tygerberg 46/2020|EPI ISL 464155|B.1.1|South Africa|2020-04-08	0.0002421720	Africa
Africa|hCoV-19/Kenya/C2685/2020|EPI ISL 457884|B.1.5|Kenya|2020-04-25	Africa|hCoV-19/South Africa/Tygerberg 46/2020|EPI ISL 464155|B.1.1|South Africa|2020-04-08	0.0002356774	Africa
Africa|hCoV-19/Kenya/C2777/2020|EPI ISL 457887|B.1|Kenya|2020-04-26	Africa|hCoV-19/South Africa/Tygerberg 46/2020|EPI ISL 464155|B.1.1|South Africa|2020-04-08	0.0001776486	Africa
Africa|hCoV-19/Kenya/C2826/2020|EPI ISL 457891|B.1.5|Kenya|2020-04-27	Africa|hCoV-19/South Africa/Tygerberg 46/2020|EPI ISL 464155|B.1.1|South Africa|2020-04-08	0.0001697205	Africa
Africa|hCoV-19/Kenya/C2847/2020|EPI ISL 457892|B.1.5|Kenya|2020-04-27	Africa|hCoV-19/South Africa/Tygerberg 46/2020|EPI ISL 464155|B.1.1|South Africa|2020-04-08	0.0001756337	Africa
Africa|hCoV-19/Kenya/C293/2020|EPI ISL 457871|A|Kenya|2020-04-04	Africa|hCoV-19/South Africa/Tygerberg 46/2020|EPI ISL 464155|B.1.1|South Africa|2020-04-08	0.0004879320	Africa
Africa|hCoV-19/Kenya/C310/2020|EPI ISL 457874|B.4|Kenya|2020-04-04	Africa|hCoV-19/South Africa/Tygerberg 46/2020|EPI ISL 464155|B.1.1|South Africa|2020-04-08	0.0006511799	Africa
Africa|hCoV-19/Kenya/C3129/2020|EPI ISL 457897|B.1.5|Kenya|2020-04-28	Africa|hCoV-19/South Africa/Tygerberg 46/2020|EPI ISL 464155|B.1.1|South Africa|2020-04-08	0.0002027108	Africa
Africa|hCoV-19/Kenya/C314/2020|EPI ISL 457875|A|Kenya|2020-04-04	Africa|hCoV-19/South Africa/Tygerberg 46/2020|EPI ISL 464155|B.1.1|South Africa|2020-04-08	0.0005378807	Africa
Africa|hCoV-19/Kenya/C316/2020|EPI ISL 457876|B.4|Kenya|2020-04-04	Africa|hCoV-19/South Africa/Tygerberg 46/2020|EPI ISL 464155|B.1.1|South Africa|2020-04-08	0.0006571765	Africa
Africa|hCoV-19/Kenya/C3194/2020|EPI ISL 457901|B.1.5|Kenya|2020-04-28	Africa|hCoV-19/South Africa/Tygerberg 46/2020|EPI ISL 464155|B.1.1|South Africa|2020-04-08	0.0002421660	Africa
Africa|hCoV-19/Kenya/C3205/2020|EPI ISL 457902|B.1.5|Kenya|2020-04-28	Africa|hCoV-19/South Africa/Tygerberg 46/2020|EPI ISL 464155|B.1.1|South Africa|2020-04-08	0.0001715252	Africa
Africa|hCoV-19/Kenya/C3208/2020|EPI ISL 457903|B.1.5|Kenya|2020-04-28	Africa|hCoV-19/South Africa/Tygerberg 46/2020|EPI ISL 464155|B.1.1|South Africa|2020-04-08	0.0001751720	Africa
Africa|hCoV-19/Kenya/C3381/2020|EPI ISL 568714|B.1.5|Kenya|2020-04-30	Africa|hCoV-19/South Africa/Tygerberg 46/2020|EPI ISL 464155|B.1.1|South Africa|2020-04-08	0.0002036688	Africa
Africa|hCoV-19/Kenya/C3427/2020|EPI ISL 457906|B.1.5|Kenya|2020-04-29	Africa|hCoV-19/South Africa/Tygerberg 46/2020|EPI ISL 464155|B.1.1|South Africa|2020-04-08	0.0002373977	Africa
Africa|hCoV-19/Kenya/C3457/2020|EPI ISL 568715|B.1|Kenya|2020-04-30	Africa|hCoV-19/South Africa/Tygerberg 46/2020|EPI ISL 464155|B.1.1|South Africa|2020-04-08	0.0002769873	Africa
Africa|hCoV-19/Kenya/C3739/2020|EPI ISL 568717|B.1.5|Kenya|2020-05-04	Africa|hCoV-19/South Africa/Tygerberg 46/2020|EPI ISL 464155|B.1.1|South Africa|2020-04-08	0.0001697208	Africa
Africa|hCoV-19/Kenya/C389/2020|EPI ISL 568698|B.1.5|Kenya|2020-04-07	Africa|hCoV-19/South Africa/Tygerberg 46/2020|EPI ISL 464155|B.1.1|South Africa|2020-04-08	0.0001712256	Africa
Africa|hCoV-19/Kenya/C3980/2020|EPI ISL 568719|B.1|Kenya|2020-05-05	Africa|hCoV-19/South Africa/Tygerberg 46/2020|EPI ISL 464155|B.1.1|South Africa|2020-04-08	0.0002050727	Africa
Africa|hCoV-19/Kenya/C4083/2020|EPI ISL 568721|B.1.5|Kenya|2020-05-05	Africa|hCoV-19/South Africa/Tygerberg 46/2020|EPI ISL 464155|B.1.1|South Africa|2020-04-08	0.0002455466	Africa
Africa|hCoV-19/Kenya/C4195/2020|EPI ISL 568723|B.1.5|Kenya|2020-06-05	Africa|hCoV-19/South Africa/Tygerberg 46/2020|EPI ISL 464155|B.1.1|South Africa|2020-04-08	0.0001697265	Africa
Africa|hCoV-19/Kenya/C4199/2020|EPI ISL 568724|B.1.5|Kenya|2020-05-06	Africa|hCoV-19/South Africa/Tygerberg 46/2020|EPI ISL 464155|B.1.1|South Africa|2020-04-08	0.0002400158	Africa
Africa|hCoV-19/Kenya/C4214/2020|EPI ISL 568725|B.1|Kenya|2020-06-05	Africa|hCoV-19/South Africa/Tygerberg 46/2020|EPI ISL 464155|B.1.1|South Africa|2020-04-08	0.0002016364	Africa
Africa|hCoV-19/Kenya/C4419/2020|EPI ISL 568727|B.1|Kenya|2020-05-07	Africa|hCoV-19/South Africa/Tygerberg 46/2020|EPI ISL 464155|B.1.1|South Africa|2020-04-08	0.0002691191	Africa
Africa|hCoV-19/Kenya/C4420/2020|EPI ISL 568728|B.1.5|Kenya|2020-05-07	Africa|hCoV-19/South Africa/Tygerberg 46/2020|EPI ISL 464155|B.1.1|South Africa|2020-04-08	0.0002422243	Africa
Africa|hCoV-19/Kenya/C4585/2020|EPI ISL 568730|B.1.5|Kenya|2020-05-08	Africa|hCoV-19/South Africa/Tygerberg 46/2020|EPI ISL 464155|B.1.1|South Africa|2020-04-08	0.0002036775	Africa
Africa|hCoV-19/Kenya/C460/2020|EPI ISL 457910|B.1.5|Kenya|2020-04-08	Africa|hCoV-19/South Africa/Tygerberg 46/2020|EPI ISL 464155|B.1.1|South Africa|2020-04-08	0.0001740505	Africa
Africa|hCoV-19/Kenya/C4691/2020|EPI ISL 568733|B.1.5|Kenya|2020-05-09	Africa|hCoV-19/South Africa/Tygerberg 46/2020|EPI ISL 464155|B.1.1|South Africa|2020-04-08	0.0001720505	Africa
Africa|hCoV-19/Kenya/C4710/2020|EPI ISL 568735|B.1.5|Kenya|2020-05-08	Africa|hCoV-19/South Africa/Tygerberg 46/2020|EPI ISL 464155|B.1.1|South Africa|2020-04-08	0.0002688804	Africa
Africa|hCoV-19/Kenya/C4717/2020|EPI ISL 568737|B.1.5|Kenya|2020-05-08	Africa|hCoV-19/South Africa/Tygerberg 46/2020|EPI ISL 464155|B.1.1|South Africa|2020-04-08	0.0002128807	Africa
Africa|hCoV-19/Kenya/C4872/2020|EPI ISL 568741|B.1.5|Kenya|2020-05-08	Africa|hCoV-19/South Africa/Tygerberg 46/2020|EPI ISL 464155|B.1.1|South Africa|2020-04-08	0.0002055898	Africa
Africa|hCoV-19/Kenya/C4895/2020|EPI ISL 568742|B.1.5|Kenya|2020-05-08	Africa|hCoV-19/South Africa/Tygerberg 46/2020|EPI ISL 464155|B.1.1|South Africa|2020-04-08	0.0002743662	Africa
Africa|hCoV-19/Kenya/C5008/2020|EPI ISL 568744|B.1|Kenya|2020-05-08	Africa|hCoV-19/South Africa/Tygerberg 46/2020|EPI ISL 464155|B.1.1|South Africa|2020-04-08	0.0002098358	Africa
Africa|hCoV-19/Kenya/C5011/2020|EPI ISL 568745|B.1.5|Kenya|2020-05-08	Africa|hCoV-19/South Africa/Tygerberg 46/2020|EPI ISL 464155|B.1.1|South Africa|2020-04-08	0.0002399909	Africa
Africa|hCoV-19/Kenya/C5119/2020|EPI ISL 568750|B.1|Kenya|2020-05-09	Africa|hCoV-19/South Africa/Tygerberg 46/2020|EPI ISL 464155|B.1.1|South Africa|2020-04-08	0.0002036917	Africa
Africa|hCoV-19/Kenya/C5177/2020|EPI ISL 568752|B.1.5|Kenya|2020-05-09	Africa|hCoV-19/South Africa/Tygerberg 46/2020|EPI ISL 464155|B.1.1|South Africa|2020-04-08	0.0002057429	Africa
Africa|hCoV-19/Kenya/C5178/2020|EPI ISL 568753|B.1.5|Kenya|2020-05-09	Africa|hCoV-19/South Africa/Tygerberg 46/2020|EPI ISL 464155|B.1.1|South Africa|2020-04-08	0.0002117979	Africa
Africa|hCoV-19/Kenya/C5246/2020|EPI ISL 568754|B.1.5|Kenya|2020-05-09	Africa|hCoV-19/South Africa/Tygerberg 46/2020|EPI ISL 464155|B.1.1|South Africa|2020-04-08	0.0002039014	Africa
Africa|hCoV-19/Kenya/C5288/2020|EPI ISL 568755|B.1.5|Kenya|2020-05-10	Africa|hCoV-19/South Africa/Tygerberg 46/2020|EPI ISL 464155|B.1.1|South Africa|2020-04-08	0.0002771677	Africa
Africa|hCoV-19/Kenya/C5289/2020|EPI ISL 568756|B.1.5|Kenya|2020-05-10	Africa|hCoV-19/South Africa/Tygerberg 46/2020|EPI ISL 464155|B.1.1|South Africa|2020-04-08	0.0001764944	Africa
Africa|hCoV-19/Kenya/C5328/2020|EPI ISL 568760|B.1.5|Kenya|2020-05-10	Africa|hCoV-19/South Africa/Tygerberg 46/2020|EPI ISL 464155|B.1.1|South Africa|2020-04-08	0.0002057794	Africa
Africa|hCoV-19/Kenya/C5335/2020|EPI ISL 568762|B.1.5|Kenya|2020-05-10	Africa|hCoV-19/South Africa/Tygerberg 46/2020|EPI ISL 464155|B.1.1|South Africa|2020-04-08	0.0002059568	Africa
Africa|hCoV-19/Kenya/C5384/2020|EPI ISL 568764|B.1.5|Kenya|2020-05-10	Africa|hCoV-19/South Africa/Tygerberg 46/2020|EPI ISL 464155|B.1.1|South Africa|2020-04-08	0.0002688714	Africa
Africa|hCoV-19/Kenya/C54/2020|EPI ISL 457847|B.1|Kenya|2020-03-24	Africa|hCoV-19/South Africa/Tygerberg 46/2020|EPI ISL 464155|B.1.1|South Africa|2020-04-08	0.0002397340	Africa
Africa|hCoV-19/Kenya/C544/2020|EPI ISL 457911|B.1.5|Kenya|2020-04-10	Africa|hCoV-19/South Africa/Tygerberg 46/2020|EPI ISL 464155|B.1.1|South Africa|2020-04-08	0.0001740565	Africa
Africa|hCoV-19/Kenya/C5442/2020|EPI ISL 568767|B.1.5|Kenya|2020-05-10	Africa|hCoV-19/South Africa/Tygerberg 46/2020|EPI ISL 464155|B.1.1|South Africa|2020-04-08	0.0002376405	Africa
Africa|hCoV-19/Kenya/C569/2020|EPI ISL 568700|B.1|Kenya|2020-04-12	Africa|hCoV-19/South Africa/Tygerberg 46/2020|EPI ISL 464155|B.1.1|South Africa|2020-04-08	0.0002097258	Africa
Africa|hCoV-19/Kenya/C5695/2020|EPI ISL 568770|B.1.5|Kenya|2020-05-11	Africa|hCoV-19/South Africa/Tygerberg 46/2020|EPI ISL 464155|B.1.1|South Africa|2020-04-08	0.0002715997	Africa
Africa|hCoV-19/Kenya/C5701/2020|EPI ISL 568772|B.1|Kenya|2020-05-11	Africa|hCoV-19/South Africa/Tygerberg 46/2020|EPI ISL 464155|B.1.1|South Africa|2020-04-08	0.0002036829	Africa
Africa|hCoV-19/Kenya/C571/2020|EPI ISL 568702|A|Kenya|2020-04-12	Africa|hCoV-19/South Africa/Tygerberg 46/2020|EPI ISL 464155|B.1.1|South Africa|2020-04-08	0.0005042407	Africa
Africa|hCoV-19/Kenya/C5767/2020|EPI ISL 568773|B.1.5|Kenya|2020-05-11	Africa|hCoV-19/South Africa/Tygerberg 46/2020|EPI ISL 464155|B.1.1|South Africa|2020-04-08	0.0003146086	Africa
Africa|hCoV-19/Kenya/C5811/2020|EPI ISL 568775|B.1.5|Kenya|2020-05-11	Africa|hCoV-19/South Africa/Tygerberg 46/2020|EPI ISL 464155|B.1.1|South Africa|2020-04-08	0.0002036824	Africa
Africa|hCoV-19/Kenya/C5813/2020|EPI ISL 568776|B.1|Kenya|2020-05-11	Africa|hCoV-19/South Africa/Tygerberg 46/2020|EPI ISL 464155|B.1.1|South Africa|2020-04-08	0.0002057429	Africa
Africa|hCoV-19/Kenya/C5835/2020|EPI ISL 568777|B.1.5|Kenya|2020-05-12	Africa|hCoV-19/South Africa/Tygerberg 46/2020|EPI ISL 464155|B.1.1|South Africa|2020-04-08	0.0002398763	Africa
Africa|hCoV-19/Kenya/C587/2020|EPI ISL 457912|B.1.5|Kenya|2020-04-11	Africa|hCoV-19/South Africa/Tygerberg 46/2020|EPI ISL 464155|B.1.1|South Africa|2020-04-08	0.0002088016	Africa
Africa|hCoV-19/Kenya/C589/2020|EPI ISL 457913|B.1.5|Kenya|2020-04-11	Africa|hCoV-19/South Africa/Tygerberg 46/2020|EPI ISL 464155|B.1.1|South Africa|2020-04-08	0.0001712375	Africa
Africa|hCoV-19/Kenya/C5902/2020|EPI ISL 568779|B.1.5|Kenya|2020-05-12	Africa|hCoV-19/South Africa/Tygerberg 46/2020|EPI ISL 464155|B.1.1|South Africa|2020-04-08	0.0002077945	Africa
Africa|hCoV-19/Kenya/C5911/2020|EPI ISL 568780|B.1.5|Kenya|2020-05-12	Africa|hCoV-19/South Africa/Tygerberg 46/2020|EPI ISL 464155|B.1.1|South Africa|2020-04-08	0.0002077418	Africa
Africa|hCoV-19/Kenya/C5914/2020|EPI ISL 568782|B.1.5|Kenya|2020-05-12	Africa|hCoV-19/South Africa/Tygerberg 46/2020|EPI ISL 464155|B.1.1|South Africa|2020-04-08	0.0002378664	Africa
Africa|hCoV-19/Kenya/C6186/2020|EPI ISL 568787|B.1.5|Kenya|2020-05-13	Africa|hCoV-19/South Africa/Tygerberg 46/2020|EPI ISL 464155|B.1.1|South Africa|2020-04-08	0.0002743794	Africa
Africa|hCoV-19/Kenya/C6255/2020|EPI ISL 568790|B.1.1.33|Kenya|2020-05-13	Africa|hCoV-19/South Africa/Tygerberg 46/2020|EPI ISL 464155|B.1.1|South Africa|2020-04-08	0.0002717625	Africa
Africa|hCoV-19/Kenya/C6298/2020|EPI ISL 568792|B.1|Kenya|2020-05-13	Africa|hCoV-19/South Africa/Tygerberg 46/2020|EPI ISL 464155|B.1.1|South Africa|2020-04-08	0.0002096870	Africa
Africa|hCoV-19/Kenya/C6369/2020|EPI ISL 568794|B.1|Kenya|2020-05-14	Africa|hCoV-19/South Africa/Tygerberg 46/2020|EPI ISL 464155|B.1.1|South Africa|2020-04-08	0.0002792165	Africa
Africa|hCoV-19/Kenya/C6380/2020|EPI ISL 568798|B.1.5|Kenya|2020-05-15	Africa|hCoV-19/South Africa/Tygerberg 46/2020|EPI ISL 464155|B.1.1|South Africa|2020-04-08	0.0001748899	Africa
Africa|hCoV-19/Kenya/C6384/2020|EPI ISL 568799|B.1|Kenya|2020-05-14	Africa|hCoV-19/South Africa/Tygerberg 46/2020|EPI ISL 464155|B.1.1|South Africa|2020-04-08	0.0002056669	Africa
Africa|hCoV-19/Kenya/C639/2020|EPI ISL 568703|B|Kenya|2020-04-14	Africa|hCoV-19/South Africa/Tygerberg 46/2020|EPI ISL 464155|B.1.1|South Africa|2020-04-08	0.0003142862	Africa
Africa|hCoV-19/Kenya/C6518/2020|EPI ISL 568803|B.1.5|Kenya|2020-05-14	Africa|hCoV-19/South Africa/Tygerberg 46/2020|EPI ISL 464155|B.1.1|South Africa|2020-04-08	0.0002811598	Africa
Africa|hCoV-19/Kenya/C6524/2020|EPI ISL 568805|A|Kenya|2020-05-14	Africa|hCoV-19/South Africa/Tygerberg 46/2020|EPI ISL 464155|B.1.1|South Africa|2020-04-08	0.0005520808	Africa
Africa|hCoV-19/Kenya/C656/2020|EPI ISL 457915|B.1.5|Kenya|2020-04-13	Africa|hCoV-19/South Africa/Tygerberg 46/2020|EPI ISL 464155|B.1.1|South Africa|2020-04-08	0.0002352687	Africa
Africa|hCoV-19/Kenya/C6564/2020|EPI ISL 568806|B.1.5|Kenya|2020-05-14	Africa|hCoV-19/South Africa/Tygerberg 46/2020|EPI ISL 464155|B.1.1|South Africa|2020-04-08	0.0002822935	Africa
Africa|hCoV-19/Kenya/C6878/2020|EPI ISL 568813|B.1.1|Kenya|2020-05-15	Africa|hCoV-19/South Africa/Tygerberg 46/2020|EPI ISL 464155|B.1.1|South Africa|2020-04-08	0.0000712733	Africa
Africa|hCoV-19/Kenya/C6914/2020|EPI ISL 568817|B.1|Kenya|2020-05-15	Africa|hCoV-19/South Africa/Tygerberg 46/2020|EPI ISL 464155|B.1.1|South Africa|2020-04-08	0.0003143777	Africa
Africa|hCoV-19/Kenya/C7081/2020|EPI ISL 568824|B.1.5|Kenya|2020-05-16	Africa|hCoV-19/South Africa/Tygerberg 46/2020|EPI ISL 464155|B.1.1|South Africa|2020-04-08	0.0002137085	Africa
Africa|hCoV-19/Kenya/C713/2020|EPI ISL 457920|B.1.5|Kenya|2020-04-14	Africa|hCoV-19/South Africa/Tygerberg 46/2020|EPI ISL 464155|B.1.1|South Africa|2020-04-08	0.0002016450	Africa
Africa|hCoV-19/Kenya/C7579/2020|EPI ISL 568842|A|Kenya|2020-05-16	Africa|hCoV-19/South Africa/Tygerberg 46/2020|EPI ISL 464155|B.1.1|South Africa|2020-04-08	0.0005535593	Africa
Africa|hCoV-19/Kenya/C7605/2020|EPI ISL 568847|A|Kenya|2020-05-16	Africa|hCoV-19/South Africa/Tygerberg 46/2020|EPI ISL 464155|B.1.1|South Africa|2020-04-08	0.0005431009	Africa
Africa|hCoV-19/Kenya/C787/2020|EPI ISL 457921|B.1.5|Kenya|2020-04-15	Africa|hCoV-19/South Africa/Tygerberg 46/2020|EPI ISL 464155|B.1.1|South Africa|2020-04-08	0.0001680271	Africa
Africa|hCoV-19/Kenya/C7949/2020|EPI ISL 568852|B.1|Kenya|2020-05-18	Africa|hCoV-19/South Africa/Tygerberg 46/2020|EPI ISL 464155|B.1.1|South Africa|2020-04-08	0.0003150018	Africa
Africa|hCoV-19/Kenya/C815/2020|EPI ISL 568706|B.1|Kenya|2020-04-16	Africa|hCoV-19/South Africa/Tygerberg 46/2020|EPI ISL 464155|B.1.1|South Africa|2020-04-08	0.0002445257	Africa
Africa|hCoV-19/Kenya/C8240/2020|EPI ISL 568855|B.1.5|Kenya|2020-05-19	Africa|hCoV-19/South Africa/Tygerberg 46/2020|EPI ISL 464155|B.1.1|South Africa|2020-04-08	0.0002459946	Africa
Africa|hCoV-19/Kenya/C926/2020|EPI ISL 457928|B.1.5|Kenya|2020-04-17	Africa|hCoV-19/South Africa/Tygerberg 46/2020|EPI ISL 464155|B.1.1|South Africa|2020-04-08	0.0002028311	Africa
Africa|hCoV-19/Kenya/D5/2020|EPI ISL 457999|B.1|Kenya|2020-05-22	Africa|hCoV-19/South Africa/Tygerberg 46/2020|EPI ISL 464155|B.1.1|South Africa|2020-04-08	0.0004475430	Africa
Africa|hCoV-19/Kenya/D6/2020|EPI ISL 458000|B.40|Kenya|2020-03-17	Africa|hCoV-19/South Africa/Tygerberg 46/2020|EPI ISL 464155|B.1.1|South Africa|2020-04-08	0.0005738012	Africa
Africa|hCoV-19/Kenya/NIC 059/2020|EPI ISL 457827|B.40|Kenya|2020-03	Africa|hCoV-19/South Africa/Tygerberg 46/2020|EPI ISL 464155|B.1.1|South Africa|2020-04-08	0.0005093006	Africa
Africa|hCoV-19/Kenya/NIC 084/2020|EPI ISL 457828|B|Kenya|2020-03	Africa|hCoV-19/South Africa/Tygerberg 46/2020|EPI ISL 464155|B.1.1|South Africa|2020-04-08	0.0004706245	Africa
Africa|hCoV-19/Kenya/NIC 087/2020|EPI ISL 457829|B.1.1.20|Kenya|2020-03	Africa|hCoV-19/South Africa/Tygerberg 46/2020|EPI ISL 464155|B.1.1|South Africa|2020-04-08	0.0001015742	Africa
Africa|hCoV-19/Kenya/NIC 089/2020|EPI ISL 457830|B.1.1.20|Kenya|2020-03	Africa|hCoV-19/South Africa/Tygerberg 46/2020|EPI ISL 464155|B.1.1|South Africa|2020-04-08	0.0001056774	Africa
Africa|hCoV-19/Kenya/NIC 168/2020|EPI ISL 457832|B.1.255|Kenya|2020-03	Africa|hCoV-19/South Africa/Tygerberg 46/2020|EPI ISL 464155|B.1.1|South Africa|2020-04-08	0.0002422332	Africa
Africa|hCoV-19/Kenya/NIC 187/2020|EPI ISL 457833|B.1.5|Kenya|2020-03-20	Africa|hCoV-19/South Africa/Tygerberg 46/2020|EPI ISL 464155|B.1.1|South Africa|2020-04-08	0.0002352529	Africa
Africa|hCoV-19/Kenya/NIC 196/2020|EPI ISL 457834|B.1.1|Kenya|2020-03-21	Africa|hCoV-19/South Africa/Tygerberg 46/2020|EPI ISL 464155|B.1.1|South Africa|2020-04-08	0.0000702423	Africa
Africa|hCoV-19/Kenya/NIC 248/2020|EPI ISL 457836|B.40|Kenya|2020-03-23	Africa|hCoV-19/South Africa/Tygerberg 46/2020|EPI ISL 464155|B.1.1|South Africa|2020-04-08	0.0004453513	Africa
Africa|hCoV-19/Kenya/NIC 266/2020|EPI ISL 457838|B.6|Kenya|2020-03-24	Africa|hCoV-19/South Africa/Tygerberg 46/2020|EPI ISL 464155|B.1.1|South Africa|2020-04-08	0.0005471203	Africa
Africa|hCoV-19/Kenya/NIC 492/2020|EPI ISL 457840|B.1.5|Kenya|2020-03	Africa|hCoV-19/South Africa/Tygerberg 46/2020|EPI ISL 464155|B.1.1|South Africa|2020-04-08	0.0001743598	Africa
Africa|hCoV-19/Kenya/NIC 512/2020|EPI ISL 457841|B.1.5|Kenya|2020-03	Africa|hCoV-19/South Africa/Tygerberg 46/2020|EPI ISL 464155|B.1.1|South Africa|2020-04-08	0.0001742322	Africa
Africa|hCoV-19/Kenya/NIC 569/2020|EPI ISL 457843|B.1.1|Kenya|2020-03-29	Africa|hCoV-19/South Africa/Tygerberg 46/2020|EPI ISL 464155|B.1.1|South Africa|2020-04-08	0.0001008063	Africa
Africa|hCoV-19/Kenya/NIC 593/2020|EPI ISL 457844|B.1.1.316|Kenya|2020-03-29	Africa|hCoV-19/South Africa/Tygerberg 46/2020|EPI ISL 464155|B.1.1|South Africa|2020-04-08	0.0001037516	Africa
Africa|hCoV-19/Kenya/S052/2020|EPI ISL 457932|B.4|Kenya|2020-03-14	Africa|hCoV-19/South Africa/Tygerberg 46/2020|EPI ISL 464155|B.1.1|South Africa|2020-04-08	0.0006555213	Africa
Africa|hCoV-19/Kenya/S109/2020|EPI ISL 457933|B.4|Kenya|2020-03-23	Africa|hCoV-19/South Africa/Tygerberg 46/2020|EPI ISL 464155|B.1.1|South Africa|2020-04-08	0.0006260694	Africa
Africa|hCoV-19/Kenya/S299/2020|EPI ISL 457934|B.1.1.1|Kenya|2020-03-29	Africa|hCoV-19/South Africa/Tygerberg 46/2020|EPI ISL 464155|B.1.1|South Africa|2020-04-08	0.0002396767	Africa
Africa|hCoV-19/Madagascar/IP-01650/2020|EPI ISL 508862|B.1|Madagascar|2020-03-20	Africa|hCoV-19/South Africa/Tygerberg 46/2020|EPI ISL 464155|B.1.1|South Africa|2020-04-08	0.0002688711	Africa
Africa|hCoV-19/Madagascar/IP-01861/2020|EPI ISL 508863|B.1|Madagascar|2020-03-22	Africa|hCoV-19/South Africa/Tygerberg 46/2020|EPI ISL 464155|B.1.1|South Africa|2020-04-08	0.0002688713	Africa
Africa|hCoV-19/Mali/M002593/2020|EPI ISL 487446|A|Mali|2020-04-06	Africa|hCoV-19/South Africa/Tygerberg 46/2020|EPI ISL 464155|B.1.1|South Africa|2020-04-08	0.0005378674	Africa
Africa|hCoV-19/Mali/M002615/2020|EPI ISL 487447|A|Mali|2020-04-06	Africa|hCoV-19/South Africa/Tygerberg 46/2020|EPI ISL 464155|B.1.1|South Africa|2020-04-08	0.0005042913	Africa
Africa|hCoV-19/Mali/M002616/2020|EPI ISL 487448|A|Mali|2020-04-06	Africa|hCoV-19/South Africa/Tygerberg 46/2020|EPI ISL 464155|B.1.1|South Africa|2020-04-08	0.0004715293	Africa
Africa|hCoV-19/Mali/M002618/2020|EPI ISL 487449|A|Mali|2020-04-06	Africa|hCoV-19/South Africa/Tygerberg 46/2020|EPI ISL 464155|B.1.1|South Africa|2020-04-08	0.0005378692	Africa
Africa|hCoV-19/Mali/M002644/2020|EPI ISL 487450|A|Mali|2020-04-08	Africa|hCoV-19/South Africa/Tygerberg 46/2020|EPI ISL 464155|B.1.1|South Africa|2020-04-08	0.0005715361	Africa
Africa|hCoV-19/Mali/M002659/2020|EPI ISL 487451|A|Mali|2020-04-09	Africa|hCoV-19/South Africa/Tygerberg 46/2020|EPI ISL 464155|B.1.1|South Africa|2020-04-08	0.0005042405	Africa
Africa|hCoV-19/Mali/M002663/2020|EPI ISL 487452|A|Mali|2020-04-09	Africa|hCoV-19/South Africa/Tygerberg 46/2020|EPI ISL 464155|B.1.1|South Africa|2020-04-08	0.0006051254	Africa
Africa|hCoV-19/Mali/M002667/2020|EPI ISL 487453|B.1|Mali|2020-04-10	Africa|hCoV-19/South Africa/Tygerberg 46/2020|EPI ISL 464155|B.1.1|South Africa|2020-04-08	0.0002688713	Africa
Africa|hCoV-19/Mali/M002672/2020|EPI ISL 487454|B|Mali|2020-04-10	Africa|hCoV-19/South Africa/Tygerberg 46/2020|EPI ISL 464155|B.1.1|South Africa|2020-04-08	0.0004371040	Africa
Africa|hCoV-19/Mali/M002673/2020|EPI ISL 487455|B.1|Mali|2020-04-10	Africa|hCoV-19/South Africa/Tygerberg 46/2020|EPI ISL 464155|B.1.1|South Africa|2020-04-08	0.0002688658	Africa
Africa|hCoV-19/Mali/M002675/2020|EPI ISL 487456|A|Mali|2020-04-10	Africa|hCoV-19/South Africa/Tygerberg 46/2020|EPI ISL 464155|B.1.1|South Africa|2020-04-08	0.0005042405	Africa
Africa|hCoV-19/Mali/M002698/2020|EPI ISL 487457|A|Mali|2020-04-12	Africa|hCoV-19/South Africa/Tygerberg 46/2020|EPI ISL 464155|B.1.1|South Africa|2020-04-08	0.0004711580	Africa
Africa|hCoV-19/Mali/M002700/2020|EPI ISL 487458|B.1|Mali|2020-04-12	Africa|hCoV-19/South Africa/Tygerberg 46/2020|EPI ISL 464155|B.1.1|South Africa|2020-04-08	0.0004049685	Africa
Africa|hCoV-19/Mali/M002703/2020|EPI ISL 487459|B.1|Mali|2020-04-12	Africa|hCoV-19/South Africa/Tygerberg 46/2020|EPI ISL 464155|B.1.1|South Africa|2020-04-08	0.0003360960	Africa
Africa|hCoV-19/Mali/M002704/2020|EPI ISL 487460|A|Mali|2020-04-12	Africa|hCoV-19/South Africa/Tygerberg 46/2020|EPI ISL 464155|B.1.1|South Africa|2020-04-08	0.0004369716	Africa
Africa|hCoV-19/Mali/M002707/2020|EPI ISL 487461|A|Mali|2020-04-12	Africa|hCoV-19/South Africa/Tygerberg 46/2020|EPI ISL 464155|B.1.1|South Africa|2020-04-08	0.0006051516	Africa
Africa|hCoV-19/Mali/M002758/2020|EPI ISL 487462|B.1|Mali|2020-04-13	Africa|hCoV-19/South Africa/Tygerberg 46/2020|EPI ISL 464155|B.1.1|South Africa|2020-04-08	0.0003697540	Africa
Africa|hCoV-19/Mali/M002823/2020|EPI ISL 487463|A|Mali|2020-04-14	Africa|hCoV-19/South Africa/Tygerberg 46/2020|EPI ISL 464155|B.1.1|South Africa|2020-04-08	0.0005378548	Africa
Africa|hCoV-19/Mali/M002824/2020|EPI ISL 487464|B.1.3|Mali|2020-04-14	Africa|hCoV-19/South Africa/Tygerberg 46/2020|EPI ISL 464155|B.1.1|South Africa|2020-04-08	0.0003697366	Africa
Africa|hCoV-19/Mali/M002826/2020|EPI ISL 487465|A|Mali|2020-04-14	Africa|hCoV-19/South Africa/Tygerberg 46/2020|EPI ISL 464155|B.1.1|South Africa|2020-04-08	0.0004706149	Africa
Africa|hCoV-19/Mali/M002830/2020|EPI ISL 487466|B.1.275|Mali|2020-04-14	Africa|hCoV-19/South Africa/Tygerberg 46/2020|EPI ISL 464155|B.1.1|South Africa|2020-04-08	0.0003361320	Africa
Africa|hCoV-19/Morocco/15N/2020|EPI ISL 458150|B.1.1|Morocco|2020-05-15	Africa|hCoV-19/South Africa/Tygerberg 46/2020|EPI ISL 464155|B.1.1|South Africa|2020-04-08	0.0003701757	Africa
Africa|hCoV-19/Morocco/6887/2020|EPI ISL 459965|B.1.1|Morocco|2020-03-03	Africa|hCoV-19/South Africa/Tygerberg 46/2020|EPI ISL 464155|B.1.1|South Africa|2020-04-08	0.0000672006	Africa
Africa|hCoV-19/Morocco/6888/2020|EPI ISL 459966|B.1.1|Morocco|2020-03-15	Africa|hCoV-19/South Africa/Tygerberg 46/2020|EPI ISL 464155|B.1.1|South Africa|2020-04-08	0.0001680157	Africa
Africa|hCoV-19/Morocco/6889/2020|EPI ISL 459967|B.1.5|Morocco|2020-03-15	Africa|hCoV-19/South Africa/Tygerberg 46/2020|EPI ISL 464155|B.1.1|South Africa|2020-04-08	0.0001695766	Africa
Africa|hCoV-19/Morocco/6890/2020|EPI ISL 459968|B.1.5|Morocco|2020-03-17	Africa|hCoV-19/South Africa/Tygerberg 46/2020|EPI ISL 464155|B.1.1|South Africa|2020-04-08	0.0002367344	Africa
Africa|hCoV-19/Morocco/6891/2020|EPI ISL 459969|B.1.255|Morocco|2020-03-20	Africa|hCoV-19/South Africa/Tygerberg 46/2020|EPI ISL 464155|B.1.1|South Africa|2020-04-08	0.0002377737	Africa
Africa|hCoV-19/Morocco/6892/2020|EPI ISL 459970|B.1.5|Morocco|2020-03-17	Africa|hCoV-19/South Africa/Tygerberg 46/2020|EPI ISL 464155|B.1.1|South Africa|2020-04-08	0.0001699128	Africa
Africa|hCoV-19/Morocco/6893/2020|EPI ISL 459971|B.1.153|Morocco|2020-03-18	Africa|hCoV-19/South Africa/Tygerberg 46/2020|EPI ISL 464155|B.1.1|South Africa|2020-04-08	0.0004089864	Africa
Africa|hCoV-19/Morocco/6894/2020|EPI ISL 459972|B.1|Morocco|2020-03-20	Africa|hCoV-19/South Africa/Tygerberg 46/2020|EPI ISL 464155|B.1.1|South Africa|2020-04-08	0.0003697366	Africa
Africa|hCoV-19/Morocco/6895/2020|EPI ISL 459973|B.1.1|Morocco|2020-03-20	Africa|hCoV-19/South Africa/Tygerberg 46/2020|EPI ISL 464155|B.1.1|South Africa|2020-04-08	0.0001008030	Africa
Africa|hCoV-19/Morocco/6897/2020|EPI ISL 459975|B.1.5|Morocco|2020-03-21	Africa|hCoV-19/South Africa/Tygerberg 46/2020|EPI ISL 464155|B.1.1|South Africa|2020-04-08	0.0002352608	Africa
Africa|hCoV-19/Morocco/6898/2020|EPI ISL 459976|B.1|Morocco|2020-03-16	Africa|hCoV-19/South Africa/Tygerberg 46/2020|EPI ISL 464155|B.1.1|South Africa|2020-04-08	0.0003025126	Africa
Africa|hCoV-19/Morocco/6899/2020|EPI ISL 459977|B.1.1|Morocco|2020-04-21	Africa|hCoV-19/South Africa/Tygerberg 46/2020|EPI ISL 464155|B.1.1|South Africa|2020-04-08	0.0001008074	Africa
Africa|hCoV-19/Morocco/6900/2020|EPI ISL 459978|B.1.1.247|Morocco|2020-04-20	Africa|hCoV-19/South Africa/Tygerberg 46/2020|EPI ISL 464155|B.1.1|South Africa|2020-04-08	0.0002016358	Africa
Africa|hCoV-19/Morocco/6901/2020|EPI ISL 459979|B.1|Morocco|2020-04-19	Africa|hCoV-19/South Africa/Tygerberg 46/2020|EPI ISL 464155|B.1.1|South Africa|2020-04-08	0.0003024863	Africa
Africa|hCoV-19/Morocco/6902/2020|EPI ISL 459980|B.1.1|Morocco|2020-04-19	Africa|hCoV-19/South Africa/Tygerberg 46/2020|EPI ISL 464155|B.1.1|South Africa|2020-04-08	0.0002352465	Africa
Africa|hCoV-19/Morocco/6903/2020|EPI ISL 459981|B.1|Morocco|2020-04-19	Africa|hCoV-19/South Africa/Tygerberg 46/2020|EPI ISL 464155|B.1.1|South Africa|2020-04-08	0.0004369981	Africa
Africa|hCoV-19/Morocco/6904/2020|EPI ISL 459982|B.1|Morocco|2020-04-18	Africa|hCoV-19/South Africa/Tygerberg 46/2020|EPI ISL 464155|B.1.1|South Africa|2020-04-08	0.0004033762	Africa
Africa|hCoV-19/Morocco/6905/2020|EPI ISL 459983|B.1.1|Morocco|2020-04-21	Africa|hCoV-19/South Africa/Tygerberg 46/2020|EPI ISL 464155|B.1.1|South Africa|2020-04-08	0.0001680264	Africa
Africa|hCoV-19/Morocco/6906/2020|EPI ISL 459984|B.1.1|Morocco|2020-04-06	Africa|hCoV-19/South Africa/Tygerberg 46/2020|EPI ISL 464155|B.1.1|South Africa|2020-04-08	0.0000672006	Africa
Africa|hCoV-19/Morocco/AZ183/2020|EPI ISL 476026|B.1.1|Morocco|2020-05-11	Africa|hCoV-19/South Africa/Tygerberg 46/2020|EPI ISL 464155|B.1.1|South Africa|2020-04-08	0.0002688703	Africa
Africa|hCoV-19/Morocco/CA24/2020|EPI ISL 476025|B.1.1|Morocco|2020-05-02	Africa|hCoV-19/South Africa/Tygerberg 46/2020|EPI ISL 464155|B.1.1|South Africa|2020-04-08	0.0004033787	Africa
Africa|hCoV-19/Morocco/HMIMV-Rabat102-03/2020|EPI ISL 471456|B.1|Morocco|2020-03-31	Africa|hCoV-19/South Africa/Tygerberg 46/2020|EPI ISL 464155|B.1.1|South Africa|2020-04-08	0.0004033748	Africa
Africa|hCoV-19/Morocco/HMIMV-Rabat1025-04/2020|EPI ISL 471457|B.1|Morocco|2020-04-13	Africa|hCoV-19/South Africa/Tygerberg 46/2020|EPI ISL 464155|B.1.1|South Africa|2020-04-08	0.0003361252	Africa
Africa|hCoV-19/Morocco/HMIMV-Rabat1429-04/2020|EPI ISL 471458|B.1|Morocco|2020-04-19	Africa|hCoV-19/South Africa/Tygerberg 46/2020|EPI ISL 464155|B.1.1|South Africa|2020-04-08	0.0004370186	Africa
Africa|hCoV-19/Morocco/HMIMV-Rabat1435-04/2020|EPI ISL 471459|B.1|Morocco|2020-04-19	Africa|hCoV-19/South Africa/Tygerberg 46/2020|EPI ISL 464155|B.1.1|South Africa|2020-04-08	0.0003024934	Africa
Africa|hCoV-19/Morocco/HMIMV-Rabat1462-04/2020|EPI ISL 471460|B.1|Morocco|2020-04-19	Africa|hCoV-19/South Africa/Tygerberg 46/2020|EPI ISL 464155|B.1.1|South Africa|2020-04-08	0.0004033762	Africa
Africa|hCoV-19/Morocco/OUA677-19/2020|EPI ISL 451400|B.1.5|Morocco|2020-04-23	Africa|hCoV-19/South Africa/Tygerberg 46/2020|EPI ISL 464155|B.1.1|South Africa|2020-04-08	0.0003025066	Africa
Africa|hCoV-19/Morocco/RA85/2020|EPI ISL 467299|B.1|Morocco|2020-05-21	Africa|hCoV-19/South Africa/Tygerberg 46/2020|EPI ISL 464155|B.1.1|South Africa|2020-04-08	0.0007735171	Africa
Africa|hCoV-19/Morocco/RMPS-01/2020|EPI ISL 469017|B.1|Morocco|2020-04-13	Africa|hCoV-19/South Africa/Tygerberg 46/2020|EPI ISL 464155|B.1.1|South Africa|2020-04-08	0.0002688712	Africa
Africa|hCoV-19/Morocco/RMPS-02/2020|EPI ISL 469049|B.1|Morocco|2020-03-30	Africa|hCoV-19/South Africa/Tygerberg 46/2020|EPI ISL 464155|B.1.1|South Africa|2020-04-08	0.0002688830	Africa
Africa|hCoV-19/Morocco/RMPS-03/2020|EPI ISL 469051|B.1|Morocco|2020-04-03	Africa|hCoV-19/South Africa/Tygerberg 46/2020|EPI ISL 464155|B.1.1|South Africa|2020-04-08	0.0003697366	Africa
Africa|hCoV-19/Morocco/RMPS-04/2020|EPI ISL 469052|B.1|Morocco|2020-03-30	Africa|hCoV-19/South Africa/Tygerberg 46/2020|EPI ISL 464155|B.1.1|South Africa|2020-04-08	0.0002688712	Africa
Africa|hCoV-19/Morocco/RMPS-05/2020|EPI ISL 469053|B.1|Morocco|2020-03-30	Africa|hCoV-19/South Africa/Tygerberg 46/2020|EPI ISL 464155|B.1.1|South Africa|2020-04-08	0.0002352576	Africa
Africa|hCoV-19/Morocco/RMPS-06/2020|EPI ISL 469054|B.1|Morocco|2020-04-01	Africa|hCoV-19/South Africa/Tygerberg 46/2020|EPI ISL 464155|B.1.1|South Africa|2020-04-08	0.0002688713	Africa
Africa|hCoV-19/Morocco/RMPS-12/2020|EPI ISL 482737|B.1.1|Morocco|2020-05-08	Africa|hCoV-19/South Africa/Tygerberg 46/2020|EPI ISL 464155|B.1.1|South Africa|2020-04-08	0.0002736305	Africa
Africa|hCoV-19/Morocco/RMPS-13/2020|EPI ISL 482738|B.1|Morocco|2020-04-10	Africa|hCoV-19/South Africa/Tygerberg 46/2020|EPI ISL 464155|B.1.1|South Africa|2020-04-08	0.0002736156	Africa
Africa|hCoV-19/Morocco/RMPS-14/2020|EPI ISL 482739|B.1|Morocco|2020-04-22	Africa|hCoV-19/South Africa/Tygerberg 46/2020|EPI ISL 464155|B.1.1|South Africa|2020-04-08	0.0002790550	Africa
Africa|hCoV-19/Morocco/refstage1/2020|EPI ISL 476559|B.1.5|Morocco|2020-02-27	Africa|hCoV-19/South Africa/Tygerberg 46/2020|EPI ISL 464155|B.1.1|South Africa|2020-04-08	0.0001680272	Africa
Africa|hCoV-19/Nigeria/AB03-CV135/2020|EPI ISL 527872|B.1.5|Nigeria|2020-05-12	Africa|hCoV-19/South Africa/Tygerberg 46/2020|EPI ISL 464155|B.1.1|South Africa|2020-04-08	0.0003057421	Africa
Africa|hCoV-19/Nigeria/ED01-CV155/2020|EPI ISL 527873|B.40|Nigeria|2020-02-21	Africa|hCoV-19/South Africa/Tygerberg 46/2020|EPI ISL 464155|B.1.1|South Africa|2020-04-08	0.0005715303	Africa
Africa|hCoV-19/Nigeria/ED02-CV156/2020|EPI ISL 527874|B.40|Nigeria|2020-03-23	Africa|hCoV-19/South Africa/Tygerberg 46/2020|EPI ISL 464155|B.1.1|South Africa|2020-04-08	0.0004706244	Africa
Africa|hCoV-19/Nigeria/ED03-CV157/2020|EPI ISL 527875|B.40|Nigeria|2020-03-26	Africa|hCoV-19/South Africa/Tygerberg 46/2020|EPI ISL 464155|B.1.1|South Africa|2020-04-08	0.0006244342	Africa
Africa|hCoV-19/Nigeria/ED04-CV158/2020|EPI ISL 527876|A|Nigeria|2020-03-25	Africa|hCoV-19/South Africa/Tygerberg 46/2020|EPI ISL 464155|B.1.1|South Africa|2020-04-08	0.0005042486	Africa
Africa|hCoV-19/Nigeria/ED06-CV159/2020|EPI ISL 527877|A|Nigeria|2020-03-25	Africa|hCoV-19/South Africa/Tygerberg 46/2020|EPI ISL 464155|B.1.1|South Africa|2020-04-08	0.0005208615	Africa
Africa|hCoV-19/Nigeria/ED07-CV160/2020|EPI ISL 527878|B.40|Nigeria|2020-03-31	Africa|hCoV-19/South Africa/Tygerberg 46/2020|EPI ISL 464155|B.1.1|South Africa|2020-04-08	0.0006052257	Africa
Africa|hCoV-19/Nigeria/ED1010-CV215/2020|EPI ISL 527879|B.1.1.229|Nigeria|2020-05-04	Africa|hCoV-19/South Africa/Tygerberg 46/2020|EPI ISL 464155|B.1.1|South Africa|2020-04-08	0.0001344099	Africa
Africa|hCoV-19/Nigeria/ED18-CV161/2020|EPI ISL 527880|B.1.5|Nigeria|2020-03-25	Africa|hCoV-19/South Africa/Tygerberg 46/2020|EPI ISL 464155|B.1.1|South Africa|2020-04-08	0.0002020935	Africa
Africa|hCoV-19/Nigeria/ED20-CV162/2020|EPI ISL 527881|B.1|Nigeria|2020-03-30	Africa|hCoV-19/South Africa/Tygerberg 46/2020|EPI ISL 464155|B.1.1|South Africa|2020-04-08	0.0002688713	Africa
Africa|hCoV-19/Nigeria/ED25-CV163/2020|EPI ISL 527882|B.1.5|Nigeria|2020-05-09	Africa|hCoV-19/South Africa/Tygerberg 46/2020|EPI ISL 464155|B.1.1|South Africa|2020-04-08	0.0002016365	Africa
Africa|hCoV-19/Nigeria/ED32-CV164/2020|EPI ISL 527883|B.1.5|Nigeria|2020-05-18	Africa|hCoV-19/South Africa/Tygerberg 46/2020|EPI ISL 464155|B.1.1|South Africa|2020-04-08	0.0002034112	Africa
Africa|hCoV-19/Nigeria/ED46-CV165/2020|EPI ISL 527884|B.1.1.229|Nigeria|2020-04-24	Africa|hCoV-19/South Africa/Tygerberg 46/2020|EPI ISL 464155|B.1.1|South Africa|2020-04-08	0.0002016322	Africa
Africa|hCoV-19/Nigeria/ED48-CV193/2020|EPI ISL 527885|B.1.5|Nigeria|2020-04-26	Africa|hCoV-19/South Africa/Tygerberg 46/2020|EPI ISL 464155|B.1.1|South Africa|2020-04-08	0.0001376731	Africa
Africa|hCoV-19/Nigeria/EK025-CV58/2020|EPI ISL 487098|B.1.1.71|Nigeria|2020-04-19	Africa|hCoV-19/South Africa/Tygerberg 46/2020|EPI ISL 464155|B.1.1|South Africa|2020-04-08	0.0002064925	Africa
Africa|hCoV-19/Nigeria/EK084-CV50/2020|EPI ISL 487105|B.1.1.71|Nigeria|2020-04-23	Africa|hCoV-19/South Africa/Tygerberg 46/2020|EPI ISL 464155|B.1.1|South Africa|2020-04-08	0.0002016303	Africa
Africa|hCoV-19/Nigeria/EK220-CV54/2020|EPI ISL 487102|B.1.1|Nigeria|2020-05-14	Africa|hCoV-19/South Africa/Tygerberg 46/2020|EPI ISL 464155|B.1.1|South Africa|2020-04-08	0.0001682230	Africa
Africa|hCoV-19/Nigeria/EK254-CV60/2020|EPI ISL 487096|B.1.1|Nigeria|2020-05-19	Africa|hCoV-19/South Africa/Tygerberg 46/2020|EPI ISL 464155|B.1.1|South Africa|2020-04-08	0.0001726423	Africa
Africa|hCoV-19/Nigeria/EK291-CV115/2020|EPI ISL 527887|B.1.1|Nigeria|2020-06-02	Africa|hCoV-19/South Africa/Tygerberg 46/2020|EPI ISL 464155|B.1.1|South Africa|2020-04-08	0.0002016443	Africa
Africa|hCoV-19/Nigeria/KW017-CV24/2020|EPI ISL 455362|B.1.255|Nigeria|2020-04-10	Africa|hCoV-19/South Africa/Tygerberg 46/2020|EPI ISL 464155|B.1.1|South Africa|2020-04-08	0.0003024995	Africa
Africa|hCoV-19/Nigeria/KW298-CV48/2020|EPI ISL 487107|A|Nigeria|2020-05-08	Africa|hCoV-19/South Africa/Tygerberg 46/2020|EPI ISL 464155|B.1.1|South Africa|2020-04-08	0.0005715092	Africa
Africa|hCoV-19/Nigeria/KW326-CV52/2020|EPI ISL 487103|B.1.1|Nigeria|2020-05-09	Africa|hCoV-19/South Africa/Tygerberg 46/2020|EPI ISL 464155|B.1.1|South Africa|2020-04-08	0.0001351512	Africa
Africa|hCoV-19/Nigeria/Lagos01/2020|EPI ISL 413550|B.1.1|Nigeria|2020-02-27	Africa|hCoV-19/South Africa/Tygerberg 46/2020|EPI ISL 464155|B.1.1|South Africa|2020-04-08	0.0001020739	Africa
Africa|hCoV-19/Nigeria/NG57752/2020|EPI ISL 462992|B.1.1|Nigeria|2020-03	Africa|hCoV-19/South Africa/Tygerberg 46/2020|EPI ISL 464155|B.1.1|South Africa|2020-04-08	0.0001345724	Africa
Africa|hCoV-19/Nigeria/OG007-CV22/2020|EPI ISL 455412|B.40|Nigeria|2020-03-29	Africa|hCoV-19/South Africa/Tygerberg 46/2020|EPI ISL 464155|B.1.1|South Africa|2020-04-08	0.0005042726	Africa
Africa|hCoV-19/Nigeria/ON191-CV49/2020|EPI ISL 487106|B.1.246|Nigeria|2020-06-30	Africa|hCoV-19/South Africa/Tygerberg 46/2020|EPI ISL 464155|B.1.1|South Africa|2020-04-08	0.0003715218	Africa
Africa|hCoV-19/Nigeria/ON505-CV43/2020|EPI ISL 487112|B.1.246|Nigeria|2020-05-24	Africa|hCoV-19/South Africa/Tygerberg 46/2020|EPI ISL 464155|B.1.1|South Africa|2020-04-08	0.0004369790	Africa
Africa|hCoV-19/Nigeria/ON507-CV44/2020|EPI ISL 487111|B.1.1.10|Nigeria|2020-05-24	Africa|hCoV-19/South Africa/Tygerberg 46/2020|EPI ISL 464155|B.1.1|South Africa|2020-04-08	0.0002691968	Africa
Africa|hCoV-19/Nigeria/ON595-CV121/2020|EPI ISL 527888|B.1.1.90|Nigeria|2020-06-03	Africa|hCoV-19/South Africa/Tygerberg 46/2020|EPI ISL 464155|B.1.1|South Africa|2020-04-08	0.0002352520	Africa
Africa|hCoV-19/Nigeria/ON705-CV153/2020|EPI ISL 527889|B.1.1.1|Nigeria|2020-06-09	Africa|hCoV-19/South Africa/Tygerberg 46/2020|EPI ISL 464155|B.1.1|South Africa|2020-04-08	0.0003360880	Africa
Africa|hCoV-19/Nigeria/ON752-CV144/2020|EPI ISL 527890|B.1|Nigeria|2020-06-11	Africa|hCoV-19/South Africa/Tygerberg 46/2020|EPI ISL 464155|B.1.1|South Africa|2020-04-08	0.0004036420	Africa
Africa|hCoV-19/Nigeria/ON920-CV152/2020|EPI ISL 527891|B.1.1.220|Nigeria|2020-06-16	Africa|hCoV-19/South Africa/Tygerberg 46/2020|EPI ISL 464155|B.1.1|South Africa|2020-04-08	0.0002355211	Africa
Africa|hCoV-19/Nigeria/ON969-CV145/2020|EPI ISL 527892|B.1.1|Nigeria|2020-06-17	Africa|hCoV-19/South Africa/Tygerberg 46/2020|EPI ISL 464155|B.1.1|South Africa|2020-04-08	0.0002352669	Africa
Africa|hCoV-19/Nigeria/OS016-CV3/2020|EPI ISL 455413|B.40|Nigeria|2020-03-27	Africa|hCoV-19/South Africa/Tygerberg 46/2020|EPI ISL 464155|B.1.1|South Africa|2020-04-08	0.0004720207	Africa
Africa|hCoV-19/Nigeria/OS030-CV5/2020|EPI ISL 455415|A|Nigeria|2020-03-29	Africa|hCoV-19/South Africa/Tygerberg 46/2020|EPI ISL 464155|B.1.1|South Africa|2020-04-08	0.0006619400	Africa
Africa|hCoV-19/Nigeria/OS055-CV8/2020|EPI ISL 455418|A|Nigeria|2020-03-29	Africa|hCoV-19/South Africa/Tygerberg 46/2020|EPI ISL 464155|B.1.1|South Africa|2020-04-08	0.0006558607	Africa
Africa|hCoV-19/Nigeria/OS060-CV9/2020|EPI ISL 455419|B.1|Nigeria|2020-03-29	Africa|hCoV-19/South Africa/Tygerberg 46/2020|EPI ISL 464155|B.1.1|South Africa|2020-04-08	0.0004068035	Africa
Africa|hCoV-19/Nigeria/OS070-CV11/2020|EPI ISL 455422|A|Nigeria|2020-03-29	Africa|hCoV-19/South Africa/Tygerberg 46/2020|EPI ISL 464155|B.1.1|South Africa|2020-04-08	0.0006387995	Africa
Africa|hCoV-19/Nigeria/OS085-CV14/2020|EPI ISL 455424|A|Nigeria|2020-03-29	Africa|hCoV-19/South Africa/Tygerberg 46/2020|EPI ISL 464155|B.1.1|South Africa|2020-04-08	0.0005378907	Africa
Africa|hCoV-19/Nigeria/OS125-CV20/2020|EPI ISL 455427|A|Nigeria|2020-03-29	Africa|hCoV-19/South Africa/Tygerberg 46/2020|EPI ISL 464155|B.1.1|South Africa|2020-04-08	0.0006644827	Africa
Africa|hCoV-19/Nigeria/OS294-CV42/2020|EPI ISL 487113|B.1.5|Nigeria|2020-04-23	Africa|hCoV-19/South Africa/Tygerberg 46/2020|EPI ISL 464155|B.1.1|South Africa|2020-04-08	0.0002688761	Africa
Africa|hCoV-19/Nigeria/OS524-CV45/2020|EPI ISL 487110|B.1.22|Nigeria|2020-05-11	Africa|hCoV-19/South Africa/Tygerberg 46/2020|EPI ISL 464155|B.1.1|South Africa|2020-04-08	0.0003697366	Africa
Africa|hCoV-19/Nigeria/OS589-CV46/2020|EPI ISL 487109|B.1.22|Nigeria|2020-05-29	Africa|hCoV-19/South Africa/Tygerberg 46/2020|EPI ISL 464155|B.1.1|South Africa|2020-04-08	0.0004034968	Africa
Africa|hCoV-19/Nigeria/OY008-CV29/2020|EPI ISL 455429|B.1|Nigeria|2020-03-27	Africa|hCoV-19/South Africa/Tygerberg 46/2020|EPI ISL 464155|B.1.1|South Africa|2020-04-08	0.0002688712	Africa
Africa|hCoV-19/Nigeria/OY045A-CV35/2020|EPI ISL 455431|B.40|Nigeria|2020-04-02	Africa|hCoV-19/South Africa/Tygerberg 46/2020|EPI ISL 464155|B.1.1|South Africa|2020-04-08	0.0004707352	Africa
Africa|hCoV-19/Nigeria/OY094-CV57/2020|EPI ISL 487099|B.1.1.102|Nigeria|2020-04-24	Africa|hCoV-19/South Africa/Tygerberg 46/2020|EPI ISL 464155|B.1.1|South Africa|2020-04-08	0.0001344184	Africa
Africa|hCoV-19/Nigeria/OY175-CV51/2020|EPI ISL 487104|B.1|Nigeria|2020-05-03	Africa|hCoV-19/South Africa/Tygerberg 46/2020|EPI ISL 464155|B.1.1|South Africa|2020-04-08	0.0003752526	Africa
Africa|hCoV-19/Nigeria/OY233-CV66/2020|EPI ISL 487091|B.1.246|Nigeria|2020-05-13	Africa|hCoV-19/South Africa/Tygerberg 46/2020|EPI ISL 464155|B.1.1|South Africa|2020-04-08	0.0005378893	Africa
Africa|hCoV-19/Nigeria/OY260-CV55/2020|EPI ISL 487101|B.1.265|Nigeria|2020-05-16	Africa|hCoV-19/South Africa/Tygerberg 46/2020|EPI ISL 464155|B.1.1|South Africa|2020-04-08	0.0004369789	Africa
Africa|hCoV-19/Nigeria/OY592-CV167/2020|EPI ISL 527898|B.1.265|Nigeria|2020-06-10	Africa|hCoV-19/South Africa/Tygerberg 46/2020|EPI ISL 464155|B.1.1|South Africa|2020-04-08	0.0005379199	Africa
Africa|hCoV-19/Nigeria/OY595-CV168/2020|EPI ISL 527899|B.1.265|Nigeria|2020-06-09	Africa|hCoV-19/South Africa/Tygerberg 46/2020|EPI ISL 464155|B.1.1|South Africa|2020-04-08	0.0005560649	Africa
Africa|hCoV-19/Nigeria/OY598-CV169/2020|EPI ISL 527900|B.1.1|Nigeria|2020-06-09	Africa|hCoV-19/South Africa/Tygerberg 46/2020|EPI ISL 464155|B.1.1|South Africa|2020-04-08	0.0003440500	Africa
Africa|hCoV-19/Nigeria/OY605-CV170/2020|EPI ISL 527901|B.1.1|Nigeria|2020-06-12	Africa|hCoV-19/South Africa/Tygerberg 46/2020|EPI ISL 464155|B.1.1|South Africa|2020-04-08	0.0003697034	Africa
Africa|hCoV-19/Nigeria/OY608-CV172/2020|EPI ISL 527903|B.1.1|Nigeria|2020-06-11	Africa|hCoV-19/South Africa/Tygerberg 46/2020|EPI ISL 464155|B.1.1|South Africa|2020-04-08	0.0002375047	Africa
Africa|hCoV-19/Nigeria/OY612-CV173/2020|EPI ISL 527904|B.1.1|Nigeria|2020-06-13	Africa|hCoV-19/South Africa/Tygerberg 46/2020|EPI ISL 464155|B.1.1|South Africa|2020-04-08	0.0002354527	Africa
Africa|hCoV-19/Nigeria/OY616-CV174/2020|EPI ISL 527905|B.1.1|Nigeria|2020-06-12	Africa|hCoV-19/South Africa/Tygerberg 46/2020|EPI ISL 464155|B.1.1|South Africa|2020-04-08	0.0003702516	Africa
Africa|hCoV-19/Nigeria/OY625-CV182/2020|EPI ISL 527909|B.1.1|Nigeria|2020-06-13	Africa|hCoV-19/South Africa/Tygerberg 46/2020|EPI ISL 464155|B.1.1|South Africa|2020-04-08	0.0002380544	Africa
Africa|hCoV-19/Nigeria/OY626-CV183/2020|EPI ISL 527910|B.1.1|Nigeria|2020-06-13	Africa|hCoV-19/South Africa/Tygerberg 46/2020|EPI ISL 464155|B.1.1|South Africa|2020-04-08	0.0002371591	Africa
Africa|hCoV-19/Nigeria/OY627-CV184/2020|EPI ISL 527911|B.1.1|Nigeria|2020-06-13	Africa|hCoV-19/South Africa/Tygerberg 46/2020|EPI ISL 464155|B.1.1|South Africa|2020-04-08	0.0001008425	Africa
Africa|hCoV-19/Nigeria/OY628-CV185/2020|EPI ISL 527912|B.1.1|Nigeria|2020-06-13	Africa|hCoV-19/South Africa/Tygerberg 46/2020|EPI ISL 464155|B.1.1|South Africa|2020-04-08	0.0003361092	Africa
Africa|hCoV-19/Nigeria/OY633-CV189/2020|EPI ISL 527914|B.1.1.71|Nigeria|2020-06-16	Africa|hCoV-19/South Africa/Tygerberg 46/2020|EPI ISL 464155|B.1.1|South Africa|2020-04-08	0.0003024791	Africa
Africa|hCoV-19/Nigeria/OY636-CV192/2020|EPI ISL 527915|B.1.1|Nigeria|2020-06-17	Africa|hCoV-19/South Africa/Tygerberg 46/2020|EPI ISL 464155|B.1.1|South Africa|2020-04-08	0.0002016230	Africa
Africa|hCoV-19/Senegal/003/2020|EPI ISL 418206|B.1.356|Senegal|2020-02-28	Africa|hCoV-19/South Africa/Tygerberg 46/2020|EPI ISL 464155|B.1.1|South Africa|2020-04-08	0.0003032403	Africa
Africa|hCoV-19/Senegal/016/2020|EPI ISL 418207|B.1.356|Senegal|2020-03-02	Africa|hCoV-19/South Africa/Tygerberg 46/2020|EPI ISL 464155|B.1.1|South Africa|2020-04-08	0.0003024862	Africa
Africa|hCoV-19/Senegal/020/2020|EPI ISL 418208|B.1.356|Senegal|2020-03-04	Africa|hCoV-19/South Africa/Tygerberg 46/2020|EPI ISL 464155|B.1.1|South Africa|2020-04-08	0.0003033323	Africa
Africa|hCoV-19/Senegal/026/2020|EPI ISL 418209|B.1.356|Senegal|2020-03-03	Africa|hCoV-19/South Africa/Tygerberg 46/2020|EPI ISL 464155|B.1.1|South Africa|2020-04-08	0.0003361026	Africa
Africa|hCoV-19/Senegal/073/2020|EPI ISL 418210|B.1|Senegal|2020-03-10	Africa|hCoV-19/South Africa/Tygerberg 46/2020|EPI ISL 464155|B.1.1|South Africa|2020-04-08	0.0002016453	Africa
Africa|hCoV-19/Senegal/082/2020|EPI ISL 418211|B.1|Senegal|2020-03-11	Africa|hCoV-19/South Africa/Tygerberg 46/2020|EPI ISL 464155|B.1.1|South Africa|2020-04-08	0.0002017402	Africa
Africa|hCoV-19/Senegal/087/2020|EPI ISL 418212|B.1|Senegal|2020-03-11	Africa|hCoV-19/South Africa/Tygerberg 46/2020|EPI ISL 464155|B.1.1|South Africa|2020-04-08	0.0002022501	Africa
Africa|hCoV-19/Senegal/094/2020|EPI ISL 418213|B.1|Senegal|2020-03-12	Africa|hCoV-19/South Africa/Tygerberg 46/2020|EPI ISL 464155|B.1.1|South Africa|2020-04-08	0.0002354791	Africa
Africa|hCoV-19/Senegal/102/2020|EPI ISL 418214|B.1|Senegal|2020-03-12	Africa|hCoV-19/South Africa/Tygerberg 46/2020|EPI ISL 464155|B.1.1|South Africa|2020-04-08	0.0002093918	Africa
Africa|hCoV-19/Senegal/119/2020|EPI ISL 418215|B.1|Senegal|2020-03-12	Africa|hCoV-19/South Africa/Tygerberg 46/2020|EPI ISL 464155|B.1.1|South Africa|2020-04-08	0.0002709619	Africa
Africa|hCoV-19/Senegal/1351/2020|EPI ISL 480556|B.6|Senegal|2020-03-28	Africa|hCoV-19/South Africa/Tygerberg 46/2020|EPI ISL 464155|B.1.1|South Africa|2020-04-08	0.0004716914	Africa
Africa|hCoV-19/Senegal/136/2020|EPI ISL 418216|A.2|Senegal|2020-03-13	Africa|hCoV-19/South Africa/Tygerberg 46/2020|EPI ISL 464155|B.1.1|South Africa|2020-04-08	0.0005715071	Africa
Africa|hCoV-19/Senegal/139/2020|EPI ISL 418217|B.1|Senegal|2020-03-13	Africa|hCoV-19/South Africa/Tygerberg 46/2020|EPI ISL 464155|B.1.1|South Africa|2020-04-08	0.0002367564	Africa
Africa|hCoV-19/Senegal/1683/2020|EPI ISL 480783|B.1|Senegal|2020-03-31	Africa|hCoV-19/South Africa/Tygerberg 46/2020|EPI ISL 464155|B.1.1|South Africa|2020-04-08	0.0002358100	Africa
Africa|hCoV-19/Senegal/1749/2020|EPI ISL 480787|B.1|Senegal|2020-03-31	Africa|hCoV-19/South Africa/Tygerberg 46/2020|EPI ISL 464155|B.1.1|South Africa|2020-04-08	0.0002363058	Africa
Africa|hCoV-19/Senegal/1966/2020|EPI ISL 480789|A.11|Senegal|2020-04-01	Africa|hCoV-19/South Africa/Tygerberg 46/2020|EPI ISL 464155|B.1.1|South Africa|2020-04-08	0.0005381101	Africa
Africa|hCoV-19/Senegal/2840/2020|EPI ISL 481220|B.1|Senegal|2020-04-06	Africa|hCoV-19/South Africa/Tygerberg 46/2020|EPI ISL 464155|B.1.1|South Africa|2020-04-08	0.0004495791	Africa
Africa|hCoV-19/Senegal/2865/2020|EPI ISL 481234|B.1|Senegal|2020-04-07	Africa|hCoV-19/South Africa/Tygerberg 46/2020|EPI ISL 464155|B.1.1|South Africa|2020-04-08	0.0004455138	Africa
Africa|hCoV-19/Senegal/306/2020|EPI ISL 420069|B.3|Senegal|2020-03-17	Africa|hCoV-19/South Africa/Tygerberg 46/2020|EPI ISL 464155|B.1.1|South Africa|2020-04-08	0.0003697307	Africa
Africa|hCoV-19/Senegal/315/2020|EPI ISL 420070|B.1|Senegal|2020-03-17	Africa|hCoV-19/South Africa/Tygerberg 46/2020|EPI ISL 464155|B.1.1|South Africa|2020-04-08	0.0002688596	Africa
Africa|hCoV-19/Senegal/328/2020|EPI ISL 420071|B.1|Senegal|2020-03-17	Africa|hCoV-19/South Africa/Tygerberg 46/2020|EPI ISL 464155|B.1.1|South Africa|2020-04-08	0.0005146430	Africa
Africa|hCoV-19/Senegal/3331/2020|EPI ISL 481235|B.1.5|Senegal|2020-04-09	Africa|hCoV-19/South Africa/Tygerberg 46/2020|EPI ISL 464155|B.1.1|South Africa|2020-04-08	0.0002017926	Africa
Africa|hCoV-19/Senegal/370/2020|EPI ISL 420072|B.1|Senegal|2020-03-18	Africa|hCoV-19/South Africa/Tygerberg 46/2020|EPI ISL 464155|B.1.1|South Africa|2020-04-08	0.0003032639	Africa
Africa|hCoV-19/Senegal/382/2020|EPI ISL 420073|B.1|Senegal|2020-03-19	Africa|hCoV-19/South Africa/Tygerberg 46/2020|EPI ISL 464155|B.1.1|South Africa|2020-04-08	0.0003025127	Africa
Africa|hCoV-19/Senegal/45436/2020|EPI ISL 498238|B.1.1|Senegal|2020-05-27	Africa|hCoV-19/South Africa/Tygerberg 46/2020|EPI ISL 464155|B.1.1|South Africa|2020-04-08	0.0001680829	Africa
Africa|hCoV-19/Senegal/45557/2020|EPI ISL 498239|B.1.1|Senegal|2020-05-27	Africa|hCoV-19/South Africa/Tygerberg 46/2020|EPI ISL 464155|B.1.1|South Africa|2020-04-08	0.0002709288	Africa
Africa|hCoV-19/Senegal/52357/2020|EPI ISL 498240|B.1.5.12|Senegal|2020-06-03	Africa|hCoV-19/South Africa/Tygerberg 46/2020|EPI ISL 464155|B.1.1|South Africa|2020-04-08	0.0004951727	Africa
Africa|hCoV-19/Senegal/52907/2020|EPI ISL 498241|B.1.5.12|Senegal|2020-06-05	Africa|hCoV-19/South Africa/Tygerberg 46/2020|EPI ISL 464155|B.1.1|South Africa|2020-04-08	0.0006951450	Africa
Africa|hCoV-19/Senegal/55499/2020|EPI ISL 498242|B.1.5|Senegal|2020-06-07	Africa|hCoV-19/South Africa/Tygerberg 46/2020|EPI ISL 464155|B.1.1|South Africa|2020-04-08	0.0003030333	Africa
Africa|hCoV-19/Senegal/55703/2020|EPI ISL 477148|B.1.356|Senegal|2020-06-07	Africa|hCoV-19/South Africa/Tygerberg 46/2020|EPI ISL 464155|B.1.1|South Africa|2020-04-08	0.0004175831	Africa
Africa|hCoV-19/Senegal/55728/2020|EPI ISL 477150|B.1.5.12|Senegal|2020-06-07	Africa|hCoV-19/South Africa/Tygerberg 46/2020|EPI ISL 464155|B.1.1|South Africa|2020-04-08	0.0003729287	Africa
Africa|hCoV-19/Senegal/55738/2020|EPI ISL 477141|B.1.5.12|Senegal|2020-06-07	Africa|hCoV-19/South Africa/Tygerberg 46/2020|EPI ISL 464155|B.1.1|South Africa|2020-04-08	0.0005190983	Africa
Africa|hCoV-19/Senegal/55752/2020|EPI ISL 477149|B.1.5.12|Senegal|2020-06-07	Africa|hCoV-19/South Africa/Tygerberg 46/2020|EPI ISL 464155|B.1.1|South Africa|2020-04-08	0.0003413728	Africa
Africa|hCoV-19/Senegal/57065/2020|EPI ISL 476148|B.1.1.44|Senegal|2020-06-09	Africa|hCoV-19/South Africa/Tygerberg 46/2020|EPI ISL 464155|B.1.1|South Africa|2020-04-08	0.0002356979	Africa
Africa|hCoV-19/Senegal/5718/2020|EPI ISL 481236|B.1|Senegal|2020-04-18	Africa|hCoV-19/South Africa/Tygerberg 46/2020|EPI ISL 464155|B.1.1|South Africa|2020-04-08	0.0003040363	Africa
Africa|hCoV-19/Senegal/57273/2020|EPI ISL 498243|B.1.5.12|Senegal|2020-06-07	Africa|hCoV-19/South Africa/Tygerberg 46/2020|EPI ISL 464155|B.1.1|South Africa|2020-04-08	0.0003697417	Africa
Africa|hCoV-19/Senegal/57476/2020|EPI ISL 476149|B.1.5.12|Senegal|2020-06-06	Africa|hCoV-19/South Africa/Tygerberg 46/2020|EPI ISL 464155|B.1.1|South Africa|2020-04-08	0.0005071091	Africa
Africa|hCoV-19/Senegal/57503/2020|EPI ISL 498244|B.1.5.12|Senegal|2020-06-09	Africa|hCoV-19/South Africa/Tygerberg 46/2020|EPI ISL 464155|B.1.1|South Africa|2020-04-08	0.0004950548	Africa
Africa|hCoV-19/Senegal/57540/2020|EPI ISL 476491|B.1.5.12|Senegal|2020-06-09	Africa|hCoV-19/South Africa/Tygerberg 46/2020|EPI ISL 464155|B.1.1|South Africa|2020-04-08	0.0005777658	Africa
Africa|hCoV-19/Senegal/5766/2020|EPI ISL 481237|B.1.5.12|Senegal|2020-04-17	Africa|hCoV-19/South Africa/Tygerberg 46/2020|EPI ISL 464155|B.1.1|South Africa|2020-04-08	0.0003697452	Africa
Africa|hCoV-19/Senegal/5770/2020|EPI ISL 481238|B.1|Senegal|2020-04-17	Africa|hCoV-19/South Africa/Tygerberg 46/2020|EPI ISL 464155|B.1.1|South Africa|2020-04-08	0.0002793150	Africa
Africa|hCoV-19/Senegal/5785/2020|EPI ISL 481239|B.1.5.12|Senegal|2020-04-17	Africa|hCoV-19/South Africa/Tygerberg 46/2020|EPI ISL 464155|B.1.1|South Africa|2020-04-08	0.0003362239	Africa
Africa|hCoV-19/Senegal/5971/2020|EPI ISL 481240|B.1.5|Senegal|2020-04-18	Africa|hCoV-19/South Africa/Tygerberg 46/2020|EPI ISL 464155|B.1.1|South Africa|2020-04-08	0.0002706330	Africa
Africa|hCoV-19/Senegal/5986/2020|EPI ISL 481243|B.1|Senegal|2020-04-18	Africa|hCoV-19/South Africa/Tygerberg 46/2020|EPI ISL 464155|B.1.1|South Africa|2020-04-08	0.0003362126	Africa
Africa|hCoV-19/Senegal/600/2020|EPI ISL 420074|B.1.5|Senegal|2020-03-20	Africa|hCoV-19/South Africa/Tygerberg 46/2020|EPI ISL 464155|B.1.1|South Africa|2020-04-08	0.0002352585	Africa
Africa|hCoV-19/Senegal/611/2020|EPI ISL 420076|B.1|Senegal|2020-03-20	Africa|hCoV-19/South Africa/Tygerberg 46/2020|EPI ISL 464155|B.1.1|South Africa|2020-04-08	0.0002688830	Africa
Africa|hCoV-19/Senegal/618/2020|EPI ISL 420077|A|Senegal|2020-03-20	Africa|hCoV-19/South Africa/Tygerberg 46/2020|EPI ISL 464155|B.1.1|South Africa|2020-04-08	0.0005042405	Africa
Africa|hCoV-19/Senegal/620/2020|EPI ISL 420078|A.11|Senegal|2020-03-20	Africa|hCoV-19/South Africa/Tygerberg 46/2020|EPI ISL 464155|B.1.1|South Africa|2020-04-08	0.0005054127	Africa
Africa|hCoV-19/Senegal/62365/2020|EPI ISL 476492|B.1.5.12|Senegal|2020-06-10	Africa|hCoV-19/South Africa/Tygerberg 46/2020|EPI ISL 464155|B.1.1|South Africa|2020-04-08	0.0003361186	Africa
Africa|hCoV-19/Senegal/62368/2020|EPI ISL 476493|B.1.1|Senegal|2020-06-10	Africa|hCoV-19/South Africa/Tygerberg 46/2020|EPI ISL 464155|B.1.1|South Africa|2020-04-08	0.0001008030	Africa
Africa|hCoV-19/Senegal/62431/2020|EPI ISL 498247|B.1.5.12|Senegal|2020-06-10	Africa|hCoV-19/South Africa/Tygerberg 46/2020|EPI ISL 464155|B.1.1|South Africa|2020-04-08	0.0003411634	Africa
Africa|hCoV-19/Senegal/62872/2020|EPI ISL 476494|B.1.5.12|Senegal|2020-06-11	Africa|hCoV-19/South Africa/Tygerberg 46/2020|EPI ISL 464155|B.1.1|South Africa|2020-04-08	0.0003368399	Africa
Africa|hCoV-19/Senegal/62874/2020|EPI ISL 476495|B.1.5.12|Senegal|2020-06-11	Africa|hCoV-19/South Africa/Tygerberg 46/2020|EPI ISL 464155|B.1.1|South Africa|2020-04-08	0.0004045590	Africa
Africa|hCoV-19/Senegal/63263/2020|EPI ISL 498249|B.1.5.12|Senegal|2020-06-11	Africa|hCoV-19/South Africa/Tygerberg 46/2020|EPI ISL 464155|B.1.1|South Africa|2020-04-08	0.0003379765	Africa
Africa|hCoV-19/Senegal/63728/2020|EPI ISL 476497|B.1.356|Senegal|2020-06-12	Africa|hCoV-19/South Africa/Tygerberg 46/2020|EPI ISL 464155|B.1.1|South Africa|2020-04-08	0.0004098263	Africa
Africa|hCoV-19/Senegal/63742/2020|EPI ISL 476514|B.1.5.12|Senegal|2020-06-12	Africa|hCoV-19/South Africa/Tygerberg 46/2020|EPI ISL 464155|B.1.1|South Africa|2020-04-08	0.0003697452	Africa
Africa|hCoV-19/Senegal/640/2020|EPI ISL 420079|B.1|Senegal|2020-03-20	Africa|hCoV-19/South Africa/Tygerberg 46/2020|EPI ISL 464155|B.1.1|South Africa|2020-04-08	0.0005175438	Africa
Africa|hCoV-19/Senegal/64033/2020|EPI ISL 485715|B.1.5|Senegal|2020-06-12	Africa|hCoV-19/South Africa/Tygerberg 46/2020|EPI ISL 464155|B.1.1|South Africa|2020-04-08	0.0003361186	Africa
Africa|hCoV-19/Senegal/64076/2020|EPI ISL 485716|B.1|Senegal|2020-06-12	Africa|hCoV-19/South Africa/Tygerberg 46/2020|EPI ISL 464155|B.1.1|South Africa|2020-04-08	0.0006052551	Africa
Africa|hCoV-19/Senegal/64096/2020|EPI ISL 485717|B.1.5.12|Senegal|2020-06-12	Africa|hCoV-19/South Africa/Tygerberg 46/2020|EPI ISL 464155|B.1.1|South Africa|2020-04-08	0.0003724942	Africa
Africa|hCoV-19/Senegal/64101/2020|EPI ISL 476516|B.1.5.12|Senegal|2020-06-12	Africa|hCoV-19/South Africa/Tygerberg 46/2020|EPI ISL 464155|B.1.1|South Africa|2020-04-08	0.0003711297	Africa
Africa|hCoV-19/Senegal/64163/2020|EPI ISL 477159|B.1.5.12|Senegal|2020-06-12	Africa|hCoV-19/South Africa/Tygerberg 46/2020|EPI ISL 464155|B.1.1|South Africa|2020-04-08	0.0005510088	Africa
Africa|hCoV-19/Senegal/64166/2020|EPI ISL 476558|B.1.5.12|Senegal|2020-06-12	Africa|hCoV-19/South Africa/Tygerberg 46/2020|EPI ISL 464155|B.1.1|South Africa|2020-04-08	0.0005400611	Africa
Africa|hCoV-19/Senegal/6427/2020|EPI ISL 486873|B.1.5|Senegal|2020-04-20	Africa|hCoV-19/South Africa/Tygerberg 46/2020|EPI ISL 464155|B.1.1|South Africa|2020-04-08	0.0002357304	Africa
Africa|hCoV-19/Senegal/6430/2020|EPI ISL 486872|B.1.1|Senegal|2020-04-11	Africa|hCoV-19/South Africa/Tygerberg 46/2020|EPI ISL 464155|B.1.1|South Africa|2020-04-08	0.0001011438	Africa
Africa|hCoV-19/Senegal/64709/2020|EPI ISL 476560|B.1.5.12|Senegal|2020-06-13	Africa|hCoV-19/South Africa/Tygerberg 46/2020|EPI ISL 464155|B.1.1|South Africa|2020-04-08	0.0008708917	Africa
Africa|hCoV-19/Senegal/64716/2020|EPI ISL 498250|B.1.5.12|Senegal|2020-06-13	Africa|hCoV-19/South Africa/Tygerberg 46/2020|EPI ISL 464155|B.1.1|South Africa|2020-04-08	0.0003371577	Africa
Africa|hCoV-19/Senegal/64729/2020|EPI ISL 477155|B.1.1.44|Senegal|2020-06-11	Africa|hCoV-19/South Africa/Tygerberg 46/2020|EPI ISL 464155|B.1.1|South Africa|2020-04-08	0.0003040894	Africa
Africa|hCoV-19/Senegal/64763/2020|EPI ISL 476562|B.1.292|Senegal|2020-06-13	Africa|hCoV-19/South Africa/Tygerberg 46/2020|EPI ISL 464155|B.1.1|South Africa|2020-04-08	0.0003361318	Africa
Africa|hCoV-19/Senegal/64766/2020|EPI ISL 476564|B.1.5.12|Senegal|2020-06-13	Africa|hCoV-19/South Africa/Tygerberg 46/2020|EPI ISL 464155|B.1.1|South Africa|2020-04-08	0.0004033316	Africa
Africa|hCoV-19/Senegal/64771/2020|EPI ISL 482874|B.1.1.44|Senegal|2020-06-13	Africa|hCoV-19/South Africa/Tygerberg 46/2020|EPI ISL 464155|B.1.1|South Africa|2020-04-08	0.0003025157	Africa
Africa|hCoV-19/Senegal/64772/2020|EPI ISL 477154|B.1.5.12|Senegal|2020-06-13	Africa|hCoV-19/South Africa/Tygerberg 46/2020|EPI ISL 464155|B.1.1|South Africa|2020-04-08	0.0004847263	Africa
Africa|hCoV-19/Senegal/6481/2020|EPI ISL 486871|B.1.5|Senegal|2020-04-21	Africa|hCoV-19/South Africa/Tygerberg 46/2020|EPI ISL 464155|B.1.1|South Africa|2020-04-08	0.0002023095	Africa
Africa|hCoV-19/Senegal/64916/2020|EPI ISL 477156|B.1.5.12|Senegal|2020-06-13	Africa|hCoV-19/South Africa/Tygerberg 46/2020|EPI ISL 464155|B.1.1|South Africa|2020-04-08	0.0003716162	Africa
Africa|hCoV-19/Senegal/64932/2020|EPI ISL 476569|B.1.1.44|Senegal|2020-06-13	Africa|hCoV-19/South Africa/Tygerberg 46/2020|EPI ISL 464155|B.1.1|South Africa|2020-04-08	0.0001680569	Africa
Africa|hCoV-19/Senegal/64969/2020|EPI ISL 476570|B.1.5.12|Senegal|2020-06-13	Africa|hCoV-19/South Africa/Tygerberg 46/2020|EPI ISL 464155|B.1.1|South Africa|2020-04-08	0.0006246266	Africa
Africa|hCoV-19/Senegal/65030/2020|EPI ISL 476572|B.1.5.12|Senegal|2020-06-14	Africa|hCoV-19/South Africa/Tygerberg 46/2020|EPI ISL 464155|B.1.1|South Africa|2020-04-08	0.0003360955	Africa
Africa|hCoV-19/Senegal/65052/2020|EPI ISL 476574|B.1.5|Senegal|2020-06-13	Africa|hCoV-19/South Africa/Tygerberg 46/2020|EPI ISL 464155|B.1.1|South Africa|2020-04-08	0.0003039438	Africa
Africa|hCoV-19/Senegal/65428/2020|EPI ISL 485712|B.1.5.12|Senegal|2020-06-14	Africa|hCoV-19/South Africa/Tygerberg 46/2020|EPI ISL 464155|B.1.1|South Africa|2020-04-08	0.0005403646	Africa
Africa|hCoV-19/Senegal/65481/2020|EPI ISL 477151|B.1.1|Senegal|2020-06-14	Africa|hCoV-19/South Africa/Tygerberg 46/2020|EPI ISL 464155|B.1.1|South Africa|2020-04-08	0.0002412064	Africa
Africa|hCoV-19/Senegal/65548/2020|EPI ISL 477153|B.1.5.12|Senegal|2020-06-14	Africa|hCoV-19/South Africa/Tygerberg 46/2020|EPI ISL 464155|B.1.1|South Africa|2020-04-08	0.0004860265	Africa
Africa|hCoV-19/Senegal/65601/2020|EPI ISL 485713|B.1.5.12|Senegal|2020-06-14	Africa|hCoV-19/South Africa/Tygerberg 46/2020|EPI ISL 464155|B.1.1|South Africa|2020-04-08	0.0003361040	Africa
Africa|hCoV-19/Senegal/659/2020|EPI ISL 480554|B.1|Senegal|2020-03-21	Africa|hCoV-19/South Africa/Tygerberg 46/2020|EPI ISL 464155|B.1.1|South Africa|2020-04-08	0.0003032986	Africa
Africa|hCoV-19/Senegal/6597/2020|EPI ISL 486870|B.1.356|Senegal|2020-04-23	Africa|hCoV-19/South Africa/Tygerberg 46/2020|EPI ISL 464155|B.1.1|South Africa|2020-04-08	0.0003361026	Africa
Africa|hCoV-19/Senegal/6619/2020|EPI ISL 498230|B.1|Senegal|2020-04-21	Africa|hCoV-19/South Africa/Tygerberg 46/2020|EPI ISL 464155|B.1.1|South Africa|2020-04-08	0.0003024802	Africa
Africa|hCoV-19/Senegal/6626/2020|EPI ISL 498229|B.1|Senegal|2020-04-21	Africa|hCoV-19/South Africa/Tygerberg 46/2020|EPI ISL 464155|B.1.1|South Africa|2020-04-08	0.0003362802	Africa
Africa|hCoV-19/Senegal/66298/2020|EPI ISL 485708|B.1.5.12|Senegal|2020-06-15	Africa|hCoV-19/South Africa/Tygerberg 46/2020|EPI ISL 464155|B.1.1|South Africa|2020-04-08	0.0005379615	Africa
Africa|hCoV-19/Senegal/66443/2020|EPI ISL 485711|B.1.1|Senegal|2020-06-15	Africa|hCoV-19/South Africa/Tygerberg 46/2020|EPI ISL 464155|B.1.1|South Africa|2020-04-08	0.0003400010	Africa
Africa|hCoV-19/Senegal/66458/2020|EPI ISL 485710|B.1.1|Senegal|2020-06-15	Africa|hCoV-19/South Africa/Tygerberg 46/2020|EPI ISL 464155|B.1.1|South Africa|2020-04-08	0.0001344127	Africa
Africa|hCoV-19/Senegal/6751/2020|EPI ISL 486859|B.1.1|Senegal|2020-04-21	Africa|hCoV-19/South Africa/Tygerberg 46/2020|EPI ISL 464155|B.1.1|South Africa|2020-04-08	0.0002040699	Africa
Africa|hCoV-19/Senegal/6762/2020|EPI ISL 486869|B.1.5.12|Senegal|2020-04-21	Africa|hCoV-19/South Africa/Tygerberg 46/2020|EPI ISL 464155|B.1.1|South Africa|2020-04-08	0.0005249867	Africa
Africa|hCoV-19/Senegal/68303/2020|EPI ISL 477143|B.1.5.12|Senegal|2020-06-17	Africa|hCoV-19/South Africa/Tygerberg 46/2020|EPI ISL 464155|B.1.1|South Africa|2020-04-08	0.0003726558	Africa
Africa|hCoV-19/Senegal/68349/2020|EPI ISL 485635|B.1.5.12|Senegal|2020-06-18	Africa|hCoV-19/South Africa/Tygerberg 46/2020|EPI ISL 464155|B.1.1|South Africa|2020-04-08	0.0004705836	Africa
Africa|hCoV-19/Senegal/6837/2020|EPI ISL 486868|B.1.272|Senegal|2020-04-21	Africa|hCoV-19/South Africa/Tygerberg 46/2020|EPI ISL 464155|B.1.1|South Africa|2020-04-08	0.0004073629	Africa
Africa|hCoV-19/Senegal/6839/2020|EPI ISL 486867|B.1|Senegal|2020-04-23	Africa|hCoV-19/South Africa/Tygerberg 46/2020|EPI ISL 464155|B.1.1|South Africa|2020-04-08	0.0003379038	Africa
Africa|hCoV-19/Senegal/68458/2020|EPI ISL 482878|B.1.1|Senegal|2020-06-18	Africa|hCoV-19/South Africa/Tygerberg 46/2020|EPI ISL 464155|B.1.1|South Africa|2020-04-08	0.0001344126	Africa
Africa|hCoV-19/Senegal/6847/2020|EPI ISL 486865|B.1.272|Senegal|2020-04-02	Africa|hCoV-19/South Africa/Tygerberg 46/2020|EPI ISL 464155|B.1.1|South Africa|2020-04-08	0.0003697365	Africa
Africa|hCoV-19/Senegal/68488/2020|EPI ISL 482877|B.1.356|Senegal|2020-06-17	Africa|hCoV-19/South Africa/Tygerberg 46/2020|EPI ISL 464155|B.1.1|South Africa|2020-04-08	0.0004705819	Africa
Africa|hCoV-19/Senegal/68525/2020|EPI ISL 477142|B.1.1|Senegal|2020-06-17	Africa|hCoV-19/South Africa/Tygerberg 46/2020|EPI ISL 464155|B.1.1|South Africa|2020-04-08	0.0003450491	Africa
Africa|hCoV-19/Senegal/68548/2020|EPI ISL 482876|B.1.5.12|Senegal|2020-06-17	Africa|hCoV-19/South Africa/Tygerberg 46/2020|EPI ISL 464155|B.1.1|South Africa|2020-04-08	0.0003404535	Africa
Africa|hCoV-19/Senegal/68550/2020|EPI ISL 482875|B.1.5.12|Senegal|2020-06-16	Africa|hCoV-19/South Africa/Tygerberg 46/2020|EPI ISL 464155|B.1.1|South Africa|2020-04-08	0.0003366616	Africa
Africa|hCoV-19/Senegal/6914/2020|EPI ISL 498237|B.1.5|Senegal|2020-04-24	Africa|hCoV-19/South Africa/Tygerberg 46/2020|EPI ISL 464155|B.1.1|South Africa|2020-04-08	0.0003776434	Africa
Africa|hCoV-19/Senegal/6934/2020|EPI ISL 498235|B.1.5.12|Senegal|2020-04-22	Africa|hCoV-19/South Africa/Tygerberg 46/2020|EPI ISL 464155|B.1.1|South Africa|2020-04-08	0.0004735036	Africa
Africa|hCoV-19/Senegal/70339/2020|EPI ISL 477146|B.1.5.12|Senegal|2020-06-20	Africa|hCoV-19/South Africa/Tygerberg 46/2020|EPI ISL 464155|B.1.1|South Africa|2020-04-08	0.0004120976	Africa
Africa|hCoV-19/Senegal/70427/2020|EPI ISL 477144|B.1.5.12|Senegal|2020-06-20	Africa|hCoV-19/South Africa/Tygerberg 46/2020|EPI ISL 464155|B.1.1|South Africa|2020-04-08	0.0004130719	Africa
Africa|hCoV-19/Senegal/70440/2020|EPI ISL 477145|B.1.5.12|Senegal|2020-06-19	Africa|hCoV-19/South Africa/Tygerberg 46/2020|EPI ISL 464155|B.1.1|South Africa|2020-04-08	0.0004829942	Africa
Africa|hCoV-19/Senegal/83493/2020|EPI ISL 498252|B.1.1.44|Senegal|2020-07-09	Africa|hCoV-19/South Africa/Tygerberg 46/2020|EPI ISL 464155|B.1.1|South Africa|2020-04-08	0.0004139376	Africa
Africa|hCoV-19/Senegal/9068/2020|EPI ISL 498236|B.1.356|Senegal|2020-04-24	Africa|hCoV-19/South Africa/Tygerberg 46/2020|EPI ISL 464155|B.1.1|South Africa|2020-04-08	0.0003364194	Africa
Africa|hCoV-19/Senegal/9250/2020|EPI ISL 486866|B.1.1|Senegal|2020-04-22	Africa|hCoV-19/South Africa/Tygerberg 46/2020|EPI ISL 464155|B.1.1|South Africa|2020-04-08	0.0003361026	Africa
Africa|hCoV-19/Senegal/9256/2020|EPI ISL 486864|B.1.1|Senegal|2020-04-23	Africa|hCoV-19/South Africa/Tygerberg 46/2020|EPI ISL 464155|B.1.1|South Africa|2020-04-08	0.0003395408	Africa
Africa|hCoV-19/Senegal/9369/2020|EPI ISL 486863|B.1.5|Senegal|2020-04-25	Africa|hCoV-19/South Africa/Tygerberg 46/2020|EPI ISL 464155|B.1.1|South Africa|2020-04-08	0.0002016367	Africa
Africa|hCoV-19/Senegal/9392/2020|EPI ISL 486862|B.1.1|Senegal|2020-04-25	Africa|hCoV-19/South Africa/Tygerberg 46/2020|EPI ISL 464155|B.1.1|South Africa|2020-04-08	0.0002363425	Africa
Africa|hCoV-19/Senegal/9439/2020|EPI ISL 486861|B.1.1.44|Senegal|2020-04-25	Africa|hCoV-19/South Africa/Tygerberg 46/2020|EPI ISL 464155|B.1.1|South Africa|2020-04-08	0.0001344397	Africa
Africa|hCoV-19/Senegal/9615/2020|EPI ISL 486860|B.1.5.12|Senegal|2020-04-25	Africa|hCoV-19/South Africa/Tygerberg 46/2020|EPI ISL 464155|B.1.1|South Africa|2020-04-08	0.0003024803	Africa
Africa|hCoV-19/Senegal/9819/2020|EPI ISL 498233|B.1|Senegal|2020-04-25	Africa|hCoV-19/South Africa/Tygerberg 46/2020|EPI ISL 464155|B.1.1|South Africa|2020-04-08	0.0004106216	Africa
Africa|hCoV-19/Senegal/9821/2020|EPI ISL 498232|B.1.356|Senegal|2020-04-25	Africa|hCoV-19/South Africa/Tygerberg 46/2020|EPI ISL 464155|B.1.1|South Africa|2020-04-08	0.0003400186	Africa
Africa|hCoV-19/Senegal/9838/2020|EPI ISL 498231|B.1.272|Senegal|2020-04-25	Africa|hCoV-19/South Africa/Tygerberg 46/2020|EPI ISL 464155|B.1.1|South Africa|2020-04-08	0.0004407819	Africa
Africa|hCoV-19/Sierra Leone/KGH-G-8548/2020|EPI ISL 512811|B.1|Sierra Leone|2020-03-30	Africa|hCoV-19/South Africa/Tygerberg 46/2020|EPI ISL 464155|B.1.1|South Africa|2020-04-08	0.0003025127	Africa
Africa|hCoV-19/Sierra Leone/KGH-G-8549/2020|EPI ISL 512812|B.1.1|Sierra Leone|2020-03-31	Africa|hCoV-19/South Africa/Tygerberg 46/2020|EPI ISL 464155|B.1.1|South Africa|2020-04-08	0.0000672006	Africa
Africa|hCoV-19/Sierra Leone/KGH-G-8603/2020|EPI ISL 512813|B.1|Sierra Leone|2020-04-23	Africa|hCoV-19/South Africa/Tygerberg 46/2020|EPI ISL 464155|B.1.1|South Africa|2020-04-08	0.0003026317	Africa
Africa|hCoV-19/Sierra Leone/KGH-G-8604/2020|EPI ISL 512814|B.6|Sierra Leone|2020-04-03	Africa|hCoV-19/South Africa/Tygerberg 46/2020|EPI ISL 464155|B.1.1|South Africa|2020-04-08	0.0004706133	Africa
Africa|hCoV-19/Sierra Leone/KGH-G-8607/2020|EPI ISL 512815|B.1.1|Sierra Leone|2020-04-03	Africa|hCoV-19/South Africa/Tygerberg 46/2020|EPI ISL 464155|B.1.1|South Africa|2020-04-08	0.0001008460	Africa
Africa|hCoV-19/Sierra Leone/KGH-G-8625/2020|EPI ISL 512816|A.12|Sierra Leone|2020-04-10	Africa|hCoV-19/South Africa/Tygerberg 46/2020|EPI ISL 464155|B.1.1|South Africa|2020-04-08	0.0007734316	Africa
Africa|hCoV-19/Sierra Leone/KGH-G-8626/2020|EPI ISL 512817|A.12|Sierra Leone|2020-04-10	Africa|hCoV-19/South Africa/Tygerberg 46/2020|EPI ISL 464155|B.1.1|South Africa|2020-04-08	0.0006724498	Africa
Africa|hCoV-19/Sierra Leone/KGH-G-8627/2020|EPI ISL 512818|B.1.5|Sierra Leone|2020-04-08	Africa|hCoV-19/South Africa/Tygerberg 46/2020|EPI ISL 464155|B.1.1|South Africa|2020-04-08	0.0002352631	Africa
Africa|hCoV-19/Sierra Leone/KGH-G-8668/2020|EPI ISL 512819|A.12|Sierra Leone|2020-04-11	Africa|hCoV-19/South Africa/Tygerberg 46/2020|EPI ISL 464155|B.1.1|South Africa|2020-04-08	0.0006551778	Africa
Africa|hCoV-19/Sierra Leone/KGH-G-8669/2020|EPI ISL 512820|A.12|Sierra Leone|2020-04-14	Africa|hCoV-19/South Africa/Tygerberg 46/2020|EPI ISL 464155|B.1.1|South Africa|2020-04-08	0.0007061168	Africa
Africa|hCoV-19/South Africa/KRISP-0001/2020|EPI ISL 467431|B|South Africa|2020-03-23	Africa|hCoV-19/South Africa/Tygerberg 46/2020|EPI ISL 464155|B.1.1|South Africa|2020-04-08	0.0003031423	Africa
Africa|hCoV-19/South Africa/KRISP-0016/2020|EPI ISL 467432|B.1.106|South Africa|2020-03-28	Africa|hCoV-19/South Africa/Tygerberg 46/2020|EPI ISL 464155|B.1.1|South Africa|2020-04-08	0.0002016433	Africa
Africa|hCoV-19/South Africa/KRISP-0017/2020|EPI ISL 467433|B.1.5|South Africa|2020-04-03	Africa|hCoV-19/South Africa/Tygerberg 46/2020|EPI ISL 464155|B.1.1|South Africa|2020-04-08	0.0001680327	Africa
Africa|hCoV-19/South Africa/KRISP-0019/2020|EPI ISL 467434|B.1.5|South Africa|2020-04-02	Africa|hCoV-19/South Africa/Tygerberg 46/2020|EPI ISL 464155|B.1.1|South Africa|2020-04-08	0.0001680327	Africa
Africa|hCoV-19/South Africa/KRISP-0021/2020|EPI ISL 467435|B.1.5|South Africa|2020-04-02	Africa|hCoV-19/South Africa/Tygerberg 46/2020|EPI ISL 464155|B.1.1|South Africa|2020-04-08	0.0002017314	Africa
Africa|hCoV-19/South Africa/KRISP-0024/2020|EPI ISL 467436|B.1.106|South Africa|2020-04-01	Africa|hCoV-19/South Africa/Tygerberg 46/2020|EPI ISL 464155|B.1.1|South Africa|2020-04-08	0.0002072993	Africa
Africa|hCoV-19/South Africa/KRISP-0026/2020|EPI ISL 467437|B.1.106|South Africa|2020-04-01	Africa|hCoV-19/South Africa/Tygerberg 46/2020|EPI ISL 464155|B.1.1|South Africa|2020-04-08	0.0002018265	Africa
Africa|hCoV-19/South Africa/KRISP-0028/2020|EPI ISL 467438|B.1.106|South Africa|2020-04-02	Africa|hCoV-19/South Africa/Tygerberg 46/2020|EPI ISL 464155|B.1.1|South Africa|2020-04-08	0.0002423894	Africa
Africa|hCoV-19/South Africa/KRISP-0029/2020|EPI ISL 467439|B.1.5|South Africa|2020-04-02	Africa|hCoV-19/South Africa/Tygerberg 46/2020|EPI ISL 464155|B.1.1|South Africa|2020-04-08	0.0002113059	Africa
Africa|hCoV-19/South Africa/KRISP-0033/2020|EPI ISL 467440|B.1.106|South Africa|2020-04-01	Africa|hCoV-19/South Africa/Tygerberg 46/2020|EPI ISL 464155|B.1.1|South Africa|2020-04-08	0.0002040566	Africa
Africa|hCoV-19/South Africa/KRISP-0035/2020|EPI ISL 467441|B.1.5|South Africa|2020-03-27	Africa|hCoV-19/South Africa/Tygerberg 46/2020|EPI ISL 464155|B.1.1|South Africa|2020-04-08	0.0001680270	Africa
Africa|hCoV-19/South Africa/KRISP-0041/2020|EPI ISL 467443|B.1.5|South Africa|2020-03-25	Africa|hCoV-19/South Africa/Tygerberg 46/2020|EPI ISL 464155|B.1.1|South Africa|2020-04-08	0.0001680270	Africa
Africa|hCoV-19/South Africa/KRISP-005/2020|EPI ISL 455630|B.1.5|South Africa|2020-04-29	Africa|hCoV-19/South Africa/Tygerberg 46/2020|EPI ISL 464155|B.1.1|South Africa|2020-04-08	0.0002096618	Africa
Africa|hCoV-19/South Africa/KRISP-0055/2020|EPI ISL 467444|B.1.5|South Africa|2020-03-24	Africa|hCoV-19/South Africa/Tygerberg 46/2020|EPI ISL 464155|B.1.1|South Africa|2020-04-08	0.0001680266	Africa
Africa|hCoV-19/South Africa/KRISP-0056/2020|EPI ISL 467445|B.1.5|South Africa|2020-04-04	Africa|hCoV-19/South Africa/Tygerberg 46/2020|EPI ISL 464155|B.1.1|South Africa|2020-04-08	0.0002352678	Africa
Africa|hCoV-19/South Africa/KRISP-0057/2020|EPI ISL 467446|B.1.5|South Africa|2020-03-29	Africa|hCoV-19/South Africa/Tygerberg 46/2020|EPI ISL 464155|B.1.1|South Africa|2020-04-08	0.0001682079	Africa
Africa|hCoV-19/South Africa/KRISP-0059/2020|EPI ISL 467448|B.1.5|South Africa|2020-04-01	Africa|hCoV-19/South Africa/Tygerberg 46/2020|EPI ISL 464155|B.1.1|South Africa|2020-04-08	0.0002384871	Africa
Africa|hCoV-19/South Africa/KRISP-0065/2020|EPI ISL 467449|B.1.106|South Africa|2020-04-04	Africa|hCoV-19/South Africa/Tygerberg 46/2020|EPI ISL 464155|B.1.1|South Africa|2020-04-08	0.0002019351	Africa
Africa|hCoV-19/South Africa/KRISP-0066/2020|EPI ISL 467450|B.1.106|South Africa|2020-04-03	Africa|hCoV-19/South Africa/Tygerberg 46/2020|EPI ISL 464155|B.1.1|South Africa|2020-04-08	0.0002016364	Africa
Africa|hCoV-19/South Africa/KRISP-0067/2020|EPI ISL 467451|B.1.5|South Africa|2020-04-03	Africa|hCoV-19/South Africa/Tygerberg 46/2020|EPI ISL 464155|B.1.1|South Africa|2020-04-08	0.0001680270	Africa
Africa|hCoV-19/South Africa/KRISP-0074/2020|EPI ISL 467452|B.1.106|South Africa|2020-04-04	Africa|hCoV-19/South Africa/Tygerberg 46/2020|EPI ISL 464155|B.1.1|South Africa|2020-04-08	0.0002060253	Africa
Africa|hCoV-19/South Africa/KRISP-0075/2020|EPI ISL 467453|B.1.106|South Africa|2020-04-04	Africa|hCoV-19/South Africa/Tygerberg 46/2020|EPI ISL 464155|B.1.1|South Africa|2020-04-08	0.0002017449	Africa
Africa|hCoV-19/South Africa/KRISP-0080/2020|EPI ISL 467454|B.1.106|South Africa|2020-04-01	Africa|hCoV-19/South Africa/Tygerberg 46/2020|EPI ISL 464155|B.1.1|South Africa|2020-04-08	0.0002016365	Africa
Africa|hCoV-19/South Africa/KRISP-0081/2020|EPI ISL 467455|B.1.106|South Africa|2020-04-06	Africa|hCoV-19/South Africa/Tygerberg 46/2020|EPI ISL 464155|B.1.1|South Africa|2020-04-08	0.0002016365	Africa
Africa|hCoV-19/South Africa/KRISP-0084/2020|EPI ISL 467456|B.1.106|South Africa|2020-04-05	Africa|hCoV-19/South Africa/Tygerberg 46/2020|EPI ISL 464155|B.1.1|South Africa|2020-04-08	0.0002016365	Africa
Africa|hCoV-19/South Africa/KRISP-0088/2020|EPI ISL 467457|B.1.106|South Africa|2020-04-07	Africa|hCoV-19/South Africa/Tygerberg 46/2020|EPI ISL 464155|B.1.1|South Africa|2020-04-08	0.0002016365	Africa
Africa|hCoV-19/South Africa/KRISP-0089/2020|EPI ISL 467458|B.1.106|South Africa|2020-04-05	Africa|hCoV-19/South Africa/Tygerberg 46/2020|EPI ISL 464155|B.1.1|South Africa|2020-04-08	0.0002056228	Africa
Africa|hCoV-19/South Africa/KRISP-0090/2020|EPI ISL 467459|B.1.106|South Africa|2020-04-03	Africa|hCoV-19/South Africa/Tygerberg 46/2020|EPI ISL 464155|B.1.1|South Africa|2020-04-08	0.0002063152	Africa
Africa|hCoV-19/South Africa/KRISP-0096/2020|EPI ISL 467461|B.1.106|South Africa|2020-04-01	Africa|hCoV-19/South Africa/Tygerberg 46/2020|EPI ISL 464155|B.1.1|South Africa|2020-04-08	0.0002032274	Africa
Africa|hCoV-19/South Africa/KRISP-0097/2020|EPI ISL 467462|B.1.106|South Africa|2020-04-01	Africa|hCoV-19/South Africa/Tygerberg 46/2020|EPI ISL 464155|B.1.1|South Africa|2020-04-08	0.0002017654	Africa
Africa|hCoV-19/South Africa/KRISP-0111/2020|EPI ISL 467465|B.1.106|South Africa|2020-04-01	Africa|hCoV-19/South Africa/Tygerberg 46/2020|EPI ISL 464155|B.1.1|South Africa|2020-04-08	0.0003037285	Africa
Africa|hCoV-19/South Africa/KRISP-0113/2020|EPI ISL 467467|B.1.106|South Africa|2020-04-05	Africa|hCoV-19/South Africa/Tygerberg 46/2020|EPI ISL 464155|B.1.1|South Africa|2020-04-08	0.0002352576	Africa
Africa|hCoV-19/South Africa/KRISP-0115/2020|EPI ISL 467468|B.1.5|South Africa|2020-04-04	Africa|hCoV-19/South Africa/Tygerberg 46/2020|EPI ISL 464155|B.1.1|South Africa|2020-04-08	0.0001680270	Africa
Africa|hCoV-19/South Africa/KRISP-0118/2020|EPI ISL 467470|B.1.106|South Africa|2020-04-01	Africa|hCoV-19/South Africa/Tygerberg 46/2020|EPI ISL 464155|B.1.1|South Africa|2020-04-08	0.0002016433	Africa
Africa|hCoV-19/South Africa/KRISP-0119/2020|EPI ISL 467471|B.1.5|South Africa|2020-04-01	Africa|hCoV-19/South Africa/Tygerberg 46/2020|EPI ISL 464155|B.1.1|South Africa|2020-04-08	0.0001680270	Africa
Africa|hCoV-19/South Africa/KRISP-012/2020|EPI ISL 421576|B.1.1.10|South Africa|2020-04-01	Africa|hCoV-19/South Africa/Tygerberg 46/2020|EPI ISL 464155|B.1.1|South Africa|2020-04-08	0.0002018284	Africa
Africa|hCoV-19/South Africa/KRISP-0120/2020|EPI ISL 467472|B.1.106|South Africa|2020-04-01	Africa|hCoV-19/South Africa/Tygerberg 46/2020|EPI ISL 464155|B.1.1|South Africa|2020-04-08	0.0002352576	Africa
Africa|hCoV-19/South Africa/KRISP-0123/2020|EPI ISL 467475|B.1.5|South Africa|2020-05-14	Africa|hCoV-19/South Africa/Tygerberg 46/2020|EPI ISL 464155|B.1.1|South Africa|2020-04-08	0.0002688722	Africa
Africa|hCoV-19/South Africa/KRISP-0124/2020|EPI ISL 467476|B.1.1.57|South Africa|2020-05-13	Africa|hCoV-19/South Africa/Tygerberg 46/2020|EPI ISL 464155|B.1.1|South Africa|2020-04-08	0.0001014951	Africa
Africa|hCoV-19/South Africa/KRISP-0125/2020|EPI ISL 467477|B.1.1.52|South Africa|2020-05-13	Africa|hCoV-19/South Africa/Tygerberg 46/2020|EPI ISL 464155|B.1.1|South Africa|2020-04-08	0.0001680190	Africa
Africa|hCoV-19/South Africa/KRISP-0126/2020|EPI ISL 467478|B.1.1.40|South Africa|2020-05-13	Africa|hCoV-19/South Africa/Tygerberg 46/2020|EPI ISL 464155|B.1.1|South Africa|2020-04-08	0.0002688469	Africa
Africa|hCoV-19/South Africa/KRISP-0127/2020|EPI ISL 467479|B.1.5.19|South Africa|2020-05-13	Africa|hCoV-19/South Africa/Tygerberg 46/2020|EPI ISL 464155|B.1.1|South Africa|2020-04-08	0.0002688659	Africa
Africa|hCoV-19/South Africa/KRISP-0128/2020|EPI ISL 467480|B.1.1.57|South Africa|2020-05-13	Africa|hCoV-19/South Africa/Tygerberg 46/2020|EPI ISL 464155|B.1.1|South Africa|2020-04-08	0.0001012349	Africa
Africa|hCoV-19/South Africa/KRISP-0129/2020|EPI ISL 467481|B.1.1.52|South Africa|2020-05-13	Africa|hCoV-19/South Africa/Tygerberg 46/2020|EPI ISL 464155|B.1.1|South Africa|2020-04-08	0.0002016270	Africa
Africa|hCoV-19/South Africa/KRISP-0130/2020|EPI ISL 467482|B.1.1.57|South Africa|2020-05-13	Africa|hCoV-19/South Africa/Tygerberg 46/2020|EPI ISL 464155|B.1.1|South Africa|2020-04-08	0.0001344099	Africa
Africa|hCoV-19/South Africa/KRISP-0131/2020|EPI ISL 467483|B.1.5|South Africa|2020-05-13	Africa|hCoV-19/South Africa/Tygerberg 46/2020|EPI ISL 464155|B.1.1|South Africa|2020-04-08	0.0002352584	Africa
Africa|hCoV-19/South Africa/KRISP-0132/2020|EPI ISL 467484|B.1.1.40|South Africa|2020-05-13	Africa|hCoV-19/South Africa/Tygerberg 46/2020|EPI ISL 464155|B.1.1|South Africa|2020-04-08	0.0001680118	Africa
Africa|hCoV-19/South Africa/KRISP-0133/2020|EPI ISL 467485|B.1.1.57|South Africa|2020-05-13	Africa|hCoV-19/South Africa/Tygerberg 46/2020|EPI ISL 464155|B.1.1|South Africa|2020-04-08	0.0001680191	Africa
Africa|hCoV-19/South Africa/KRISP-0134/2020|EPI ISL 467486|B.1.1.206|South Africa|2020-05-14	Africa|hCoV-19/South Africa/Tygerberg 46/2020|EPI ISL 464155|B.1.1|South Africa|2020-04-08	0.0001344067	Africa
Africa|hCoV-19/South Africa/KRISP-0135/2020|EPI ISL 467487|B.1.1.57|South Africa|2020-05-14	Africa|hCoV-19/South Africa/Tygerberg 46/2020|EPI ISL 464155|B.1.1|South Africa|2020-04-08	0.0001016361	Africa
Africa|hCoV-19/South Africa/KRISP-0136/2020|EPI ISL 467488|B.1.5|South Africa|2020-05-14	Africa|hCoV-19/South Africa/Tygerberg 46/2020|EPI ISL 464155|B.1.1|South Africa|2020-04-08	0.0003024934	Africa
Africa|hCoV-19/South Africa/KRISP-0137/2020|EPI ISL 467489|B.1.1.52|South Africa|2020-05-14	Africa|hCoV-19/South Africa/Tygerberg 46/2020|EPI ISL 464155|B.1.1|South Africa|2020-04-08	0.0001680191	Africa
Africa|hCoV-19/South Africa/KRISP-0138/2020|EPI ISL 467490|B.1.1.53|South Africa|2020-05-14	Africa|hCoV-19/South Africa/Tygerberg 46/2020|EPI ISL 464155|B.1.1|South Africa|2020-04-08	0.0001680230	Africa
Africa|hCoV-19/South Africa/KRISP-0139/2020|EPI ISL 467491|B.1.1|South Africa|2020-05-16	Africa|hCoV-19/South Africa/Tygerberg 46/2020|EPI ISL 464155|B.1.1|South Africa|2020-04-08	0.0001344125	Africa
Africa|hCoV-19/South Africa/KRISP-0143/2020|EPI ISL 467493|B.1.1.56|South Africa|2020-05-21	Africa|hCoV-19/South Africa/Tygerberg 46/2020|EPI ISL 464155|B.1.1|South Africa|2020-04-08	0.0001344067	Africa
Africa|hCoV-19/South Africa/KRISP-0144/2020|EPI ISL 467494|B.1.5.16|South Africa|2020-05-30	Africa|hCoV-19/South Africa/Tygerberg 46/2020|EPI ISL 464155|B.1.1|South Africa|2020-04-08	0.0002352631	Africa
Africa|hCoV-19/South Africa/KRISP-0145/2020|EPI ISL 467495|B.1.106|South Africa|2020-05-30	Africa|hCoV-19/South Africa/Tygerberg 46/2020|EPI ISL 464155|B.1.1|South Africa|2020-04-08	0.0002352474	Africa
Africa|hCoV-19/South Africa/KRISP-0148/2020|EPI ISL 467498|B.1.1|South Africa|2020-05-30	Africa|hCoV-19/South Africa/Tygerberg 46/2020|EPI ISL 464155|B.1.1|South Africa|2020-04-08	0.0001680304	Africa
Africa|hCoV-19/South Africa/KRISP-0149/2020|EPI ISL 467499|B.1.1|South Africa|2020-05-30	Africa|hCoV-19/South Africa/Tygerberg 46/2020|EPI ISL 464155|B.1.1|South Africa|2020-04-08	0.0001008030	Africa
Africa|hCoV-19/South Africa/KRISP-0150/2020|EPI ISL 467500|B.1.1.75|South Africa|2020-05-30	Africa|hCoV-19/South Africa/Tygerberg 46/2020|EPI ISL 464155|B.1.1|South Africa|2020-04-08	0.0002688415	Africa
Africa|hCoV-19/South Africa/KRISP-0151/2020|EPI ISL 467501|B.1.1|South Africa|2020-06-01	Africa|hCoV-19/South Africa/Tygerberg 46/2020|EPI ISL 464155|B.1.1|South Africa|2020-04-08	0.0001683211	Africa
Africa|hCoV-19/South Africa/KRISP-0152/2020|EPI ISL 467502|B.1.1|South Africa|2020-06-01	Africa|hCoV-19/South Africa/Tygerberg 46/2020|EPI ISL 464155|B.1.1|South Africa|2020-04-08	0.0001344126	Africa
Africa|hCoV-19/South Africa/KRISP-0153/2020|EPI ISL 467503|B.1.1|South Africa|2020-06-01	Africa|hCoV-19/South Africa/Tygerberg 46/2020|EPI ISL 464155|B.1.1|South Africa|2020-04-08	0.0001680191	Africa
Africa|hCoV-19/South Africa/KRISP-0154/2020|EPI ISL 467504|B.1.1|South Africa|2020-06-01	Africa|hCoV-19/South Africa/Tygerberg 46/2020|EPI ISL 464155|B.1.1|South Africa|2020-04-08	0.0000676506	Africa
Africa|hCoV-19/South Africa/KRISP-0155/2020|EPI ISL 467505|B.1.106|South Africa|2020-06-01	Africa|hCoV-19/South Africa/Tygerberg 46/2020|EPI ISL 464155|B.1.1|South Africa|2020-04-08	0.0002725622	Africa
Africa|hCoV-19/South Africa/KRISP-0157/2020|EPI ISL 467507|B.1.1.273|South Africa|2020-05-25	Africa|hCoV-19/South Africa/Tygerberg 46/2020|EPI ISL 464155|B.1.1|South Africa|2020-04-08	0.0002016229	Africa
Africa|hCoV-19/South Africa/KRISP-0158/2020|EPI ISL 467508|B.1.106|South Africa|2020-05-28	Africa|hCoV-19/South Africa/Tygerberg 46/2020|EPI ISL 464155|B.1.1|South Africa|2020-04-08	0.0003024995	Africa
Africa|hCoV-19/South Africa/KRISP-0159/2020|EPI ISL 467509|B.1.5|South Africa|2020-06-01	Africa|hCoV-19/South Africa/Tygerberg 46/2020|EPI ISL 464155|B.1.1|South Africa|2020-04-08	0.0001680270	Africa
Africa|hCoV-19/South Africa/KRISP-0160/2020|EPI ISL 467510|B.1.5|South Africa|2020-06-01	Africa|hCoV-19/South Africa/Tygerberg 46/2020|EPI ISL 464155|B.1.1|South Africa|2020-04-08	0.0001698417	Africa
Africa|hCoV-19/South Africa/KRISP-0161/2020|EPI ISL 467511|B.1.106|South Africa|2020-06-01	Africa|hCoV-19/South Africa/Tygerberg 46/2020|EPI ISL 464155|B.1.1|South Africa|2020-04-08	0.0002688714	Africa
Africa|hCoV-19/South Africa/KRISP-0165/2020|EPI ISL 467515|B.1.1|South Africa|2020-05-29	Africa|hCoV-19/South Africa/Tygerberg 46/2020|EPI ISL 464155|B.1.1|South Africa|2020-04-08	0.0001014666	Africa
Africa|hCoV-19/South Africa/KRISP-0166/2020|EPI ISL 467516|B.1.5|South Africa|2020-04-14	Africa|hCoV-19/South Africa/Tygerberg 46/2020|EPI ISL 464155|B.1.1|South Africa|2020-04-08	0.0002688893	Africa
Africa|hCoV-19/South Africa/KRISP-0167/2020|EPI ISL 467517|B.1.106|South Africa|2020-06-02	Africa|hCoV-19/South Africa/Tygerberg 46/2020|EPI ISL 464155|B.1.1|South Africa|2020-04-08	0.0002688713	Africa
Africa|hCoV-19/South Africa/KRISP-0168/2020|EPI ISL 467518|B.1.106|South Africa|2020-05-28	Africa|hCoV-19/South Africa/Tygerberg 46/2020|EPI ISL 464155|B.1.1|South Africa|2020-04-08	0.0002688713	Africa
Africa|hCoV-19/South Africa/KRISP-0169/2020|EPI ISL 467519|B.1|South Africa|2020-05-31	Africa|hCoV-19/South Africa/Tygerberg 46/2020|EPI ISL 464155|B.1.1|South Africa|2020-04-08	0.0002702216	Africa
Africa|hCoV-19/South Africa/KRISP-0170/2020|EPI ISL 467520|B.1.1.273|South Africa|2020-05-31	Africa|hCoV-19/South Africa/Tygerberg 46/2020|EPI ISL 464155|B.1.1|South Africa|2020-04-08	0.0002028635	Africa
Africa|hCoV-19/South Africa/KRISP-0174/2020|EPI ISL 467524|B.1.106|South Africa|2020-06-04	Africa|hCoV-19/South Africa/Tygerberg 46/2020|EPI ISL 464155|B.1.1|South Africa|2020-04-08	0.0002688713	Africa
Africa|hCoV-19/South Africa/KRISP-0175/2020|EPI ISL 482702|B.1.1.273|South Africa|2020-06-05	Africa|hCoV-19/South Africa/Tygerberg 46/2020|EPI ISL 464155|B.1.1|South Africa|2020-04-08	0.0002023279	Africa
Africa|hCoV-19/South Africa/KRISP-0178/2020|EPI ISL 482704|B.1.1.57|South Africa|2020-06-05	Africa|hCoV-19/South Africa/Tygerberg 46/2020|EPI ISL 464155|B.1.1|South Africa|2020-04-08	0.0002023729	Africa
Africa|hCoV-19/South Africa/KRISP-0179/2020|EPI ISL 482705|B.1.5.16|South Africa|2020-06-06	Africa|hCoV-19/South Africa/Tygerberg 46/2020|EPI ISL 464155|B.1.1|South Africa|2020-04-08	0.0003697453	Africa
Africa|hCoV-19/South Africa/KRISP-0185/2020|EPI ISL 482708|B.1.1|South Africa|2020-06-07	Africa|hCoV-19/South Africa/Tygerberg 46/2020|EPI ISL 464155|B.1.1|South Africa|2020-04-08	0.0001680264	Africa
Africa|hCoV-19/South Africa/KRISP-0190/2020|EPI ISL 482709|B.1.1.273|South Africa|2020-06-06	Africa|hCoV-19/South Africa/Tygerberg 46/2020|EPI ISL 464155|B.1.1|South Africa|2020-04-08	0.0002017789	Africa
Africa|hCoV-19/South Africa/KRISP-0191/2020|EPI ISL 482710|B.1.106|South Africa|2020-06-04	Africa|hCoV-19/South Africa/Tygerberg 46/2020|EPI ISL 464155|B.1.1|South Africa|2020-04-08	0.0003026490	Africa
Africa|hCoV-19/South Africa/KRISP-0193/2020|EPI ISL 482848|B.1.106|South Africa|2020-06-03	Africa|hCoV-19/South Africa/Tygerberg 46/2020|EPI ISL 464155|B.1.1|South Africa|2020-04-08	0.0002714159	Africa
Africa|hCoV-19/South Africa/KRISP-0194/2020|EPI ISL 482849|B.1.106|South Africa|2020-06-06	Africa|hCoV-19/South Africa/Tygerberg 46/2020|EPI ISL 464155|B.1.1|South Africa|2020-04-08	0.0002785788	Africa
Africa|hCoV-19/South Africa/KRISP-0195/2020|EPI ISL 482850|B.1.106|South Africa|2020-06-07	Africa|hCoV-19/South Africa/Tygerberg 46/2020|EPI ISL 464155|B.1.1|South Africa|2020-04-08	0.0003441202	Africa
Africa|hCoV-19/South Africa/KRISP-0196/2020|EPI ISL 482712|B.1.106|South Africa|2020-06-08	Africa|hCoV-19/South Africa/Tygerberg 46/2020|EPI ISL 464155|B.1.1|South Africa|2020-04-08	0.0003361028	Africa
Africa|hCoV-19/South Africa/KRISP-0197/2020|EPI ISL 482713|B.1.1.206|South Africa|2020-06-08	Africa|hCoV-19/South Africa/Tygerberg 46/2020|EPI ISL 464155|B.1.1|South Africa|2020-04-08	0.0001702383	Africa
Africa|hCoV-19/South Africa/KRISP-0198/2020|EPI ISL 482851|B.1.1|South Africa|2020-06-11	Africa|hCoV-19/South Africa/Tygerberg 46/2020|EPI ISL 464155|B.1.1|South Africa|2020-04-08	0.0001363535	Africa
Africa|hCoV-19/South Africa/KRISP-0199/2020|EPI ISL 482714|B.1.5|South Africa|2020-06-11	Africa|hCoV-19/South Africa/Tygerberg 46/2020|EPI ISL 464155|B.1.1|South Africa|2020-04-08	0.0003063603	Africa
Africa|hCoV-19/South Africa/KRISP-02/2020|EPI ISL 421572|B|South Africa|2020-03-23	Africa|hCoV-19/South Africa/Tygerberg 46/2020|EPI ISL 464155|B.1.1|South Africa|2020-04-08	0.0005154584	Africa
Africa|hCoV-19/South Africa/KRISP-0200/2020|EPI ISL 482715|B.1.5|South Africa|2020-06-11	Africa|hCoV-19/South Africa/Tygerberg 46/2020|EPI ISL 464155|B.1.1|South Africa|2020-04-08	0.0002722033	Africa
Africa|hCoV-19/South Africa/KRISP-0201/2020|EPI ISL 482716|B.1.1|South Africa|2020-06-11	Africa|hCoV-19/South Africa/Tygerberg 46/2020|EPI ISL 464155|B.1.1|South Africa|2020-04-08	0.0001008030	Africa
Africa|hCoV-19/South Africa/KRISP-0203/2020|EPI ISL 482852|B.1.1|South Africa|2020-06-11	Africa|hCoV-19/South Africa/Tygerberg 46/2020|EPI ISL 464155|B.1.1|South Africa|2020-04-08	0.0001344939	Africa
Africa|hCoV-19/South Africa/KRISP-0206/2020|EPI ISL 482719|B.1.5|South Africa|2020-06-11	Africa|hCoV-19/South Africa/Tygerberg 46/2020|EPI ISL 464155|B.1.1|South Africa|2020-04-08	0.0002695415	Africa
Africa|hCoV-19/South Africa/KRISP-0211/2020|EPI ISL 482720|B.1.5|South Africa|2020-06-11	Africa|hCoV-19/South Africa/Tygerberg 46/2020|EPI ISL 464155|B.1.1|South Africa|2020-04-08	0.0002353367	Africa
Africa|hCoV-19/South Africa/KRISP-0212/2020|EPI ISL 482721|B.1.5|South Africa|2020-06-11	Africa|hCoV-19/South Africa/Tygerberg 46/2020|EPI ISL 464155|B.1.1|South Africa|2020-04-08	0.0002359553	Africa
Africa|hCoV-19/South Africa/KRISP-0213/2020|EPI ISL 482722|B.1.5|South Africa|2020-06-11	Africa|hCoV-19/South Africa/Tygerberg 46/2020|EPI ISL 464155|B.1.1|South Africa|2020-04-08	0.0002017924	Africa
Africa|hCoV-19/South Africa/KRISP-0214/2020|EPI ISL 482723|B.1.5|South Africa|2020-06-11	Africa|hCoV-19/South Africa/Tygerberg 46/2020|EPI ISL 464155|B.1.1|South Africa|2020-04-08	0.0003037653	Africa
Africa|hCoV-19/South Africa/KRISP-0224/2020|EPI ISL 482724|B.1.144|South Africa|2020-06-11	Africa|hCoV-19/South Africa/Tygerberg 46/2020|EPI ISL 464155|B.1.1|South Africa|2020-04-08	0.0002381059	Africa
Africa|hCoV-19/South Africa/KRISP-0243/2020|EPI ISL 482725|B.1.140|South Africa|2020-06-14	Africa|hCoV-19/South Africa/Tygerberg 46/2020|EPI ISL 464155|B.1.1|South Africa|2020-04-08	0.0003792402	Africa
Africa|hCoV-19/South Africa/KRISP-0245/2020|EPI ISL 482726|B.1.144|South Africa|2020-06-14	Africa|hCoV-19/South Africa/Tygerberg 46/2020|EPI ISL 464155|B.1.1|South Africa|2020-04-08	0.0002688708	Africa
Africa|hCoV-19/South Africa/KRISP-0255/2020|EPI ISL 482728|B.1.5|South Africa|2020-06-14	Africa|hCoV-19/South Africa/Tygerberg 46/2020|EPI ISL 464155|B.1.1|South Africa|2020-04-08	0.0002377855	Africa
Africa|hCoV-19/South Africa/KRISP-0259/2020|EPI ISL 482729|B.1|South Africa|2020-06-15	Africa|hCoV-19/South Africa/Tygerberg 46/2020|EPI ISL 464155|B.1.1|South Africa|2020-04-08	0.0003419913	Africa
Africa|hCoV-19/South Africa/KRISP-0260/2020|EPI ISL 482730|B.1.140|South Africa|2020-06-15	Africa|hCoV-19/South Africa/Tygerberg 46/2020|EPI ISL 464155|B.1.1|South Africa|2020-04-08	0.0004442906	Africa
Africa|hCoV-19/South Africa/KRISP-0261/2020|EPI ISL 482731|B.1.5|South Africa|2020-06-15	Africa|hCoV-19/South Africa/Tygerberg 46/2020|EPI ISL 464155|B.1.1|South Africa|2020-04-08	0.0003062820	Africa
Africa|hCoV-19/South Africa/KRISP-0266/2020|EPI ISL 482853|B.1.1|South Africa|2020-06-17	Africa|hCoV-19/South Africa/Tygerberg 46/2020|EPI ISL 464155|B.1.1|South Africa|2020-04-08	0.0002688821	Africa
Africa|hCoV-19/South Africa/KRISP-0267/2020|EPI ISL 482854|A|South Africa|2020-06-17	Africa|hCoV-19/South Africa/Tygerberg 46/2020|EPI ISL 464155|B.1.1|South Africa|2020-04-08	0.0008527041	Africa
Africa|hCoV-19/South Africa/KRISP-0268/2020|EPI ISL 482855|B.1.1.117|South Africa|2020-06-17	Africa|hCoV-19/South Africa/Tygerberg 46/2020|EPI ISL 464155|B.1.1|South Africa|2020-04-08	0.0002040567	Africa
Africa|hCoV-19/South Africa/KRISP-0269/2020|EPI ISL 482856|B.1.5|South Africa|2020-06-17	Africa|hCoV-19/South Africa/Tygerberg 46/2020|EPI ISL 464155|B.1.1|South Africa|2020-04-08	0.0003069003	Africa
Africa|hCoV-19/South Africa/KRISP-0270/2020|EPI ISL 482857|B.1.1.117|South Africa|2020-06-17	Africa|hCoV-19/South Africa/Tygerberg 46/2020|EPI ISL 464155|B.1.1|South Africa|2020-04-08	0.0002035585	Africa
Africa|hCoV-19/South Africa/KRISP-0271/2020|EPI ISL 482858|B.1.1|South Africa|2020-06-17	Africa|hCoV-19/South Africa/Tygerberg 46/2020|EPI ISL 464155|B.1.1|South Africa|2020-04-08	0.0002743794	Africa
Africa|hCoV-19/South Africa/KRISP-0272/2020|EPI ISL 482859|B.1.1|South Africa|2020-06-17	Africa|hCoV-19/South Africa/Tygerberg 46/2020|EPI ISL 464155|B.1.1|South Africa|2020-04-08	0.0001368821	Africa
Africa|hCoV-19/South Africa/KRISP-0273/2020|EPI ISL 482860|B.1.1.57|South Africa|2020-06-18	Africa|hCoV-19/South Africa/Tygerberg 46/2020|EPI ISL 464155|B.1.1|South Africa|2020-04-08	0.0003079700	Africa
Africa|hCoV-19/South Africa/KRISP-0274/2020|EPI ISL 482861|B.1.1.57|South Africa|2020-06-18	Africa|hCoV-19/South Africa/Tygerberg 46/2020|EPI ISL 464155|B.1.1|South Africa|2020-04-08	0.0003073707	Africa
Africa|hCoV-19/South Africa/KRISP-0275/2020|EPI ISL 482862|B.1.1|South Africa|2020-06-18	Africa|hCoV-19/South Africa/Tygerberg 46/2020|EPI ISL 464155|B.1.1|South Africa|2020-04-08	0.0001347099	Africa
Africa|hCoV-19/South Africa/KRISP-0276/2020|EPI ISL 482863|B.1.1.57|South Africa|2020-06-18	Africa|hCoV-19/South Africa/Tygerberg 46/2020|EPI ISL 464155|B.1.1|South Africa|2020-04-08	0.0003087728	Africa
Africa|hCoV-19/South Africa/KRISP-0277/2020|EPI ISL 482864|B.1.1.273|South Africa|2020-06-16	Africa|hCoV-19/South Africa/Tygerberg 46/2020|EPI ISL 464155|B.1.1|South Africa|2020-04-08	0.0003429209	Africa
Africa|hCoV-19/South Africa/KRISP-0278/2020|EPI ISL 482865|B.1.1.75|South Africa|2020-06-16	Africa|hCoV-19/South Africa/Tygerberg 46/2020|EPI ISL 464155|B.1.1|South Africa|2020-04-08	0.0002032295	Africa
Africa|hCoV-19/South Africa/KRISP-0279/2020|EPI ISL 482866|B.1.1.56|South Africa|2020-06-16	Africa|hCoV-19/South Africa/Tygerberg 46/2020|EPI ISL 464155|B.1.1|South Africa|2020-04-08	0.0002411533	Africa
Africa|hCoV-19/South Africa/KRISP-0280/2020|EPI ISL 482867|B.1.1.206|South Africa|2020-06-16	Africa|hCoV-19/South Africa/Tygerberg 46/2020|EPI ISL 464155|B.1.1|South Africa|2020-04-08	0.0002016269	Africa
Africa|hCoV-19/South Africa/KRISP-0281/2020|EPI ISL 482868|B.1.1.206|South Africa|2020-06-16	Africa|hCoV-19/South Africa/Tygerberg 46/2020|EPI ISL 464155|B.1.1|South Africa|2020-04-08	0.0002060578	Africa
Africa|hCoV-19/South Africa/KRISP-0282/2020|EPI ISL 482869|B.1.1.206|South Africa|2020-06-16	Africa|hCoV-19/South Africa/Tygerberg 46/2020|EPI ISL 464155|B.1.1|South Africa|2020-04-08	0.0002403066	Africa
Africa|hCoV-19/South Africa/KRISP-0283/2020|EPI ISL 482870|B.1.1.206|South Africa|2020-06-16	Africa|hCoV-19/South Africa/Tygerberg 46/2020|EPI ISL 464155|B.1.1|South Africa|2020-04-08	0.0002094134	Africa
Africa|hCoV-19/South Africa/KRISP-0284/2020|EPI ISL 482871|B.1.1.206|South Africa|2020-06-16	Africa|hCoV-19/South Africa/Tygerberg 46/2020|EPI ISL 464155|B.1.1|South Africa|2020-04-08	0.0002712370	Africa
Africa|hCoV-19/South Africa/KRISP-0285/2020|EPI ISL 482872|B.1.1.206|South Africa|2020-06-16	Africa|hCoV-19/South Africa/Tygerberg 46/2020|EPI ISL 464155|B.1.1|South Africa|2020-04-08	0.0002394601	Africa
Africa|hCoV-19/South Africa/KRISP-0286/2020|EPI ISL 487277|B.1.1|South Africa|2020-06-26	Africa|hCoV-19/South Africa/Tygerberg 46/2020|EPI ISL 464155|B.1.1|South Africa|2020-04-08	0.0001008030	Africa
Africa|hCoV-19/South Africa/KRISP-0287/2020|EPI ISL 487278|B.1.1.84|South Africa|2020-06-26	Africa|hCoV-19/South Africa/Tygerberg 46/2020|EPI ISL 464155|B.1.1|South Africa|2020-04-08	0.0001355864	Africa
Africa|hCoV-19/South Africa/KRISP-0288/2020|EPI ISL 487279|B.1.140|South Africa|2020-06-26	Africa|hCoV-19/South Africa/Tygerberg 46/2020|EPI ISL 464155|B.1.1|South Africa|2020-04-08	0.0003425489	Africa
Africa|hCoV-19/South Africa/KRISP-0290/2020|EPI ISL 487280|B.1.1.84|South Africa|2020-06-26	Africa|hCoV-19/South Africa/Tygerberg 46/2020|EPI ISL 464155|B.1.1|South Africa|2020-04-08	0.0001685327	Africa
Africa|hCoV-19/South Africa/KRISP-0291/2020|EPI ISL 487281|B.1.1.84|South Africa|2020-06-26	Africa|hCoV-19/South Africa/Tygerberg 46/2020|EPI ISL 464155|B.1.1|South Africa|2020-04-08	0.0002356695	Africa
Africa|hCoV-19/South Africa/KRISP-0293/2020|EPI ISL 487282|B.1.5|South Africa|2020-06-25	Africa|hCoV-19/South Africa/Tygerberg 46/2020|EPI ISL 464155|B.1.1|South Africa|2020-04-08	0.0004148939	Africa
Africa|hCoV-19/South Africa/KRISP-0296/2020|EPI ISL 487284|B.1.1.57|South Africa|2020-06-26	Africa|hCoV-19/South Africa/Tygerberg 46/2020|EPI ISL 464155|B.1.1|South Africa|2020-04-08	0.0001366717	Africa
Africa|hCoV-19/South Africa/KRISP-0297/2020|EPI ISL 487285|B.1.1.84|South Africa|2020-06-26	Africa|hCoV-19/South Africa/Tygerberg 46/2020|EPI ISL 464155|B.1.1|South Africa|2020-04-08	0.0001358997	Africa
Africa|hCoV-19/South Africa/KRISP-0299/2020|EPI ISL 487287|B.1.140|South Africa|2020-06-25	Africa|hCoV-19/South Africa/Tygerberg 46/2020|EPI ISL 464155|B.1.1|South Africa|2020-04-08	0.0003052115	Africa
Africa|hCoV-19/South Africa/KRISP-0300/2020|EPI ISL 487288|B.1.140|South Africa|2020-06-25	Africa|hCoV-19/South Africa/Tygerberg 46/2020|EPI ISL 464155|B.1.1|South Africa|2020-04-08	0.0003361333	Africa
Africa|hCoV-19/South Africa/KRISP-0302/2020|EPI ISL 487289|B.1.5|South Africa|2020-06-24	Africa|hCoV-19/South Africa/Tygerberg 46/2020|EPI ISL 464155|B.1.1|South Africa|2020-04-08	0.0003453231	Africa
Africa|hCoV-19/South Africa/KRISP-0303/2020|EPI ISL 487348|B.1.144|South Africa|2020-06-25	Africa|hCoV-19/South Africa/Tygerberg 46/2020|EPI ISL 464155|B.1.1|South Africa|2020-04-08	0.0003759349	Africa
Africa|hCoV-19/South Africa/KRISP-0305/2020|EPI ISL 487291|B.1.1.206|South Africa|2020-06-24	Africa|hCoV-19/South Africa/Tygerberg 46/2020|EPI ISL 464155|B.1.1|South Africa|2020-04-08	0.0002802728	Africa
Africa|hCoV-19/South Africa/KRISP-0308/2020|EPI ISL 487292|C.1|South Africa|2020-06-24	Africa|hCoV-19/South Africa/Tygerberg 46/2020|EPI ISL 464155|B.1.1|South Africa|2020-04-08	0.0002709501	Africa
Africa|hCoV-19/South Africa/KRISP-0309/2020|EPI ISL 487293|C.1|South Africa|2020-06-24	Africa|hCoV-19/South Africa/Tygerberg 46/2020|EPI ISL 464155|B.1.1|South Africa|2020-04-08	0.0003119411	Africa
Africa|hCoV-19/South Africa/KRISP-0310/2020|EPI ISL 487294|C.1|South Africa|2020-06-24	Africa|hCoV-19/South Africa/Tygerberg 46/2020|EPI ISL 464155|B.1.1|South Africa|2020-04-08	0.0002717620	Africa
Africa|hCoV-19/South Africa/KRISP-0312/2020|EPI ISL 487295|B.1.1.62|South Africa|2020-06-24	Africa|hCoV-19/South Africa/Tygerberg 46/2020|EPI ISL 464155|B.1.1|South Africa|2020-04-08	0.0001687332	Africa
Africa|hCoV-19/South Africa/KRISP-0318/2020|EPI ISL 487297|B.1.1.206|South Africa|2020-06-23	Africa|hCoV-19/South Africa/Tygerberg 46/2020|EPI ISL 464155|B.1.1|South Africa|2020-04-08	0.0001680924	Africa
Africa|hCoV-19/South Africa/KRISP-0321/2020|EPI ISL 487298|B.1.1.206|South Africa|2020-06-24	Africa|hCoV-19/South Africa/Tygerberg 46/2020|EPI ISL 464155|B.1.1|South Africa|2020-04-08	0.0002410787	Africa
Africa|hCoV-19/South Africa/KRISP-0322/2020|EPI ISL 487299|B.1.1.288|South Africa|2020-06-24	Africa|hCoV-19/South Africa/Tygerberg 46/2020|EPI ISL 464155|B.1.1|South Africa|2020-04-08	0.0001042455	Africa
Africa|hCoV-19/South Africa/KRISP-0323/2020|EPI ISL 487300|B.1.1.288|South Africa|2020-06-24	Africa|hCoV-19/South Africa/Tygerberg 46/2020|EPI ISL 464155|B.1.1|South Africa|2020-04-08	0.0001024481	Africa
Africa|hCoV-19/South Africa/KRISP-0327/2020|EPI ISL 487301|C.1|South Africa|2020-06-24	Africa|hCoV-19/South Africa/Tygerberg 46/2020|EPI ISL 464155|B.1.1|South Africa|2020-04-08	0.0002795182	Africa
Africa|hCoV-19/South Africa/KRISP-0331/2020|EPI ISL 487302|B.1.1.206|South Africa|2020-06-24	Africa|hCoV-19/South Africa/Tygerberg 46/2020|EPI ISL 464155|B.1.1|South Africa|2020-04-08	0.0002050996	Africa
Africa|hCoV-19/South Africa/KRISP-0332/2020|EPI ISL 487303|C.1|South Africa|2020-06-24	Africa|hCoV-19/South Africa/Tygerberg 46/2020|EPI ISL 464155|B.1.1|South Africa|2020-04-08	0.0003083299	Africa
Africa|hCoV-19/South Africa/KRISP-0336/2020|EPI ISL 487304|B.1.1.273|South Africa|2020-06-18	Africa|hCoV-19/South Africa/Tygerberg 46/2020|EPI ISL 464155|B.1.1|South Africa|2020-04-08	0.0003024790	Africa
Africa|hCoV-19/South Africa/KRISP-0337/2020|EPI ISL 495517|B.1.1.273|South Africa|2020-06-18	Africa|hCoV-19/South Africa/Tygerberg 46/2020|EPI ISL 464155|B.1.1|South Africa|2020-04-08	0.0003110069	Africa
Africa|hCoV-19/South Africa/KRISP-0338/2020|EPI ISL 487305|B.1.1.273|South Africa|2020-06-18	Africa|hCoV-19/South Africa/Tygerberg 46/2020|EPI ISL 464155|B.1.1|South Africa|2020-04-08	0.0002709287	Africa
Africa|hCoV-19/South Africa/KRISP-0339/2020|EPI ISL 487306|B.1.1.273|South Africa|2020-06-18	Africa|hCoV-19/South Africa/Tygerberg 46/2020|EPI ISL 464155|B.1.1|South Africa|2020-04-08	0.0002760700	Africa
Africa|hCoV-19/South Africa/KRISP-0340/2020|EPI ISL 487307|B.1.1.273|South Africa|2020-06-17	Africa|hCoV-19/South Africa/Tygerberg 46/2020|EPI ISL 464155|B.1.1|South Africa|2020-04-08	0.0002738216	Africa
Africa|hCoV-19/South Africa/KRISP-0342/2020|EPI ISL 495518|B.1.1.206|South Africa|2020-06-18	Africa|hCoV-19/South Africa/Tygerberg 46/2020|EPI ISL 464155|B.1.1|South Africa|2020-04-08	0.0003145449	Africa
Africa|hCoV-19/South Africa/KRISP-0343/2020|EPI ISL 495519|H.1|South Africa|2020-06-18	Africa|hCoV-19/South Africa/Tygerberg 46/2020|EPI ISL 464155|B.1.1|South Africa|2020-04-08	0.0001699627	Africa
Africa|hCoV-19/South Africa/KRISP-0344/2020|EPI ISL 495520|C.1|South Africa|2020-06-20	Africa|hCoV-19/South Africa/Tygerberg 46/2020|EPI ISL 464155|B.1.1|South Africa|2020-04-08	0.0004386343	Africa
Africa|hCoV-19/South Africa/KRISP-0346/2020|EPI ISL 495521|B.1.140|South Africa|2020-06-18	Africa|hCoV-19/South Africa/Tygerberg 46/2020|EPI ISL 464155|B.1.1|South Africa|2020-04-08	0.0003788220	Africa
Africa|hCoV-19/South Africa/KRISP-0347/2020|EPI ISL 487308|B.1.1.206|South Africa|2020-06-18	Africa|hCoV-19/South Africa/Tygerberg 46/2020|EPI ISL 464155|B.1.1|South Africa|2020-04-08	0.0003024848	Africa
Africa|hCoV-19/South Africa/KRISP-0348/2020|EPI ISL 487309|B.1.144|South Africa|2020-06-18	Africa|hCoV-19/South Africa/Tygerberg 46/2020|EPI ISL 464155|B.1.1|South Africa|2020-04-08	0.0003440725	Africa
Africa|hCoV-19/South Africa/KRISP-0349/2020|EPI ISL 487310|B.1.1.206|South Africa|2020-06-17	Africa|hCoV-19/South Africa/Tygerberg 46/2020|EPI ISL 464155|B.1.1|South Africa|2020-04-08	0.0001354258	Africa
Africa|hCoV-19/South Africa/KRISP-0350/2020|EPI ISL 487311|B.1.1.206|South Africa|2020-06-17	Africa|hCoV-19/South Africa/Tygerberg 46/2020|EPI ISL 464155|B.1.1|South Africa|2020-04-08	0.0001345332	Africa
Africa|hCoV-19/South Africa/KRISP-0352/2020|EPI ISL 487312|B.1.1.206|South Africa|2020-06-17	Africa|hCoV-19/South Africa/Tygerberg 46/2020|EPI ISL 464155|B.1.1|South Africa|2020-04-08	0.0001344970	Africa
Africa|hCoV-19/South Africa/KRISP-0356/2020|EPI ISL 487313|B.1.5|South Africa|2020-06-25	Africa|hCoV-19/South Africa/Tygerberg 46/2020|EPI ISL 464155|B.1.1|South Africa|2020-04-08	0.0003720006	Africa
Africa|hCoV-19/South Africa/KRISP-0360/2020|EPI ISL 487314|C.1|South Africa|2020-06-19	Africa|hCoV-19/South Africa/Tygerberg 46/2020|EPI ISL 464155|B.1.1|South Africa|2020-04-08	0.0003696956	Africa
Africa|hCoV-19/South Africa/KRISP-0361/2020|EPI ISL 487315|B.1.1.206|South Africa|2020-06-18	Africa|hCoV-19/South Africa/Tygerberg 46/2020|EPI ISL 464155|B.1.1|South Africa|2020-04-08	0.0002763836	Africa
Africa|hCoV-19/South Africa/KRISP-0365/2020|EPI ISL 487316|B.1.1.84|South Africa|2020-06-25	Africa|hCoV-19/South Africa/Tygerberg 46/2020|EPI ISL 464155|B.1.1|South Africa|2020-04-08	0.0001680157	Africa
Africa|hCoV-19/South Africa/KRISP-0366/2020|EPI ISL 487317|B.1.1|South Africa|2020-06-18	Africa|hCoV-19/South Africa/Tygerberg 46/2020|EPI ISL 464155|B.1.1|South Africa|2020-04-08	0.0000695221	Africa
Africa|hCoV-19/South Africa/KRISP-0367/2020|EPI ISL 487318|B.1.1.273|South Africa|2020-06-25	Africa|hCoV-19/South Africa/Tygerberg 46/2020|EPI ISL 464155|B.1.1|South Africa|2020-04-08	0.0002693390	Africa
Africa|hCoV-19/South Africa/KRISP-0368/2020|EPI ISL 487319|B.1.1|South Africa|2020-06-18	Africa|hCoV-19/South Africa/Tygerberg 46/2020|EPI ISL 464155|B.1.1|South Africa|2020-04-08	0.0001008054	Africa
Africa|hCoV-19/South Africa/KRISP-0369/2020|EPI ISL 487320|B.1.1.84|South Africa|2020-06-25	Africa|hCoV-19/South Africa/Tygerberg 46/2020|EPI ISL 464155|B.1.1|South Africa|2020-04-08	0.0001680118	Africa
Africa|hCoV-19/South Africa/KRISP-0370/2020|EPI ISL 487321|B.1.140|South Africa|2020-06-25	Africa|hCoV-19/South Africa/Tygerberg 46/2020|EPI ISL 464155|B.1.1|South Africa|2020-04-08	0.0003697701	Africa
Africa|hCoV-19/South Africa/KRISP-0372/2020|EPI ISL 487323|B.1.106|South Africa|2020-06-19	Africa|hCoV-19/South Africa/Tygerberg 46/2020|EPI ISL 464155|B.1.1|South Africa|2020-04-08	0.0002724850	Africa
Africa|hCoV-19/South Africa/KRISP-0373/2020|EPI ISL 487324|B.1.106|South Africa|2020-06-19	Africa|hCoV-19/South Africa/Tygerberg 46/2020|EPI ISL 464155|B.1.1|South Africa|2020-04-08	0.0003361169	Africa
Africa|hCoV-19/South Africa/KRISP-0375/2020|EPI ISL 487325|B.1.140|South Africa|2020-06-25	Africa|hCoV-19/South Africa/Tygerberg 46/2020|EPI ISL 464155|B.1.1|South Africa|2020-04-08	0.0003724487	Africa
Africa|hCoV-19/South Africa/KRISP-0376/2020|EPI ISL 487326|B.1.5|South Africa|2020-06-22	Africa|hCoV-19/South Africa/Tygerberg 46/2020|EPI ISL 464155|B.1.1|South Africa|2020-04-08	0.0002036411	Africa
Africa|hCoV-19/South Africa/KRISP-0377/2020|EPI ISL 495522|B.1.1|South Africa|2020-06-22	Africa|hCoV-19/South Africa/Tygerberg 46/2020|EPI ISL 464155|B.1.1|South Africa|2020-04-08	0.0001060134	Africa
Africa|hCoV-19/South Africa/KRISP-0378/2020|EPI ISL 487327|B.1.1.84|South Africa|2020-06-22	Africa|hCoV-19/South Africa/Tygerberg 46/2020|EPI ISL 464155|B.1.1|South Africa|2020-04-08	0.0001730825	Africa
Africa|hCoV-19/South Africa/KRISP-0380/2020|EPI ISL 487328|B.1.1.84|South Africa|2020-06-25	Africa|hCoV-19/South Africa/Tygerberg 46/2020|EPI ISL 464155|B.1.1|South Africa|2020-04-08	0.0001345378	Africa
Africa|hCoV-19/South Africa/KRISP-0382/2020|EPI ISL 495523|B.1.140|South Africa|2020-06-25	Africa|hCoV-19/South Africa/Tygerberg 46/2020|EPI ISL 464155|B.1.1|South Africa|2020-04-08	0.0003500011	Africa
Africa|hCoV-19/South Africa/KRISP-0383/2020|EPI ISL 495524|B.1.140|South Africa|2020-06-25	Africa|hCoV-19/South Africa/Tygerberg 46/2020|EPI ISL 464155|B.1.1|South Africa|2020-04-08	0.0005426182	Africa
Africa|hCoV-19/South Africa/KRISP-0384/2020|EPI ISL 495525|B.1.140|South Africa|2020-06-25	Africa|hCoV-19/South Africa/Tygerberg 46/2020|EPI ISL 464155|B.1.1|South Africa|2020-04-08	0.0003468485	Africa
Africa|hCoV-19/South Africa/KRISP-0386/2020|EPI ISL 487329|B.1.1.62|South Africa|2020-07-01	Africa|hCoV-19/South Africa/Tygerberg 46/2020|EPI ISL 464155|B.1.1|South Africa|2020-04-08	0.0001680261	Africa
Africa|hCoV-19/South Africa/KRISP-0387/2020|EPI ISL 487330|B.1.1.99|South Africa|2020-07-01	Africa|hCoV-19/South Africa/Tygerberg 46/2020|EPI ISL 464155|B.1.1|South Africa|2020-04-08	0.0002020642	Africa
Africa|hCoV-19/South Africa/KRISP-0388/2020|EPI ISL 487331|B.1.140|South Africa|2020-07-01	Africa|hCoV-19/South Africa/Tygerberg 46/2020|EPI ISL 464155|B.1.1|South Africa|2020-04-08	0.0003388661	Africa
Africa|hCoV-19/South Africa/KRISP-0389/2020|EPI ISL 487332|C.9|South Africa|2020-07-01	Africa|hCoV-19/South Africa/Tygerberg 46/2020|EPI ISL 464155|B.1.1|South Africa|2020-04-08	0.0003360946	Africa
Africa|hCoV-19/South Africa/KRISP-0390/2020|EPI ISL 487333|C.2|South Africa|2020-07-01	Africa|hCoV-19/South Africa/Tygerberg 46/2020|EPI ISL 464155|B.1.1|South Africa|2020-04-08	0.0003390340	Africa
Africa|hCoV-19/South Africa/KRISP-0391/2020|EPI ISL 487334|B.1.1.206|South Africa|2020-07-01	Africa|hCoV-19/South Africa/Tygerberg 46/2020|EPI ISL 464155|B.1.1|South Africa|2020-04-08	0.0001348415	Africa
Africa|hCoV-19/South Africa/KRISP-0392/2020|EPI ISL 487335|B.1.5.19|South Africa|2020-07-01	Africa|hCoV-19/South Africa/Tygerberg 46/2020|EPI ISL 464155|B.1.1|South Africa|2020-04-08	0.0002439296	Africa
Africa|hCoV-19/South Africa/KRISP-0393/2020|EPI ISL 487336|C.6|South Africa|2020-07-01	Africa|hCoV-19/South Africa/Tygerberg 46/2020|EPI ISL 464155|B.1.1|South Africa|2020-04-08	0.0002702281	Africa
Africa|hCoV-19/South Africa/KRISP-0394/2020|EPI ISL 487337|B.1.5.19|South Africa|2020-07-01	Africa|hCoV-19/South Africa/Tygerberg 46/2020|EPI ISL 464155|B.1.1|South Africa|2020-04-08	0.0003034786	Africa
Africa|hCoV-19/South Africa/KRISP-0395/2020|EPI ISL 487338|C.2|South Africa|2020-07-01	Africa|hCoV-19/South Africa/Tygerberg 46/2020|EPI ISL 464155|B.1.1|South Africa|2020-04-08	0.0003360800	Africa
Africa|hCoV-19/South Africa/KRISP-0396/2020|EPI ISL 487339|C.1|South Africa|2020-07-01	Africa|hCoV-19/South Africa/Tygerberg 46/2020|EPI ISL 464155|B.1.1|South Africa|2020-04-08	0.0003376618	Africa
Africa|hCoV-19/South Africa/KRISP-0397/2020|EPI ISL 487340|B.1.5|South Africa|2020-07-01	Africa|hCoV-19/South Africa/Tygerberg 46/2020|EPI ISL 464155|B.1.1|South Africa|2020-04-08	0.0002688658	Africa
Africa|hCoV-19/South Africa/KRISP-0398/2020|EPI ISL 487341|B.1.1.206|South Africa|2020-07-01	Africa|hCoV-19/South Africa/Tygerberg 46/2020|EPI ISL 464155|B.1.1|South Africa|2020-04-08	0.0002070907	Africa
Africa|hCoV-19/South Africa/KRISP-04/2020|EPI ISL 436684|B.1.1.273|South Africa|2020-03-31	Africa|hCoV-19/South Africa/Tygerberg 46/2020|EPI ISL 464155|B.1.1|South Africa|2020-04-08	0.0001347323	Africa
Africa|hCoV-19/South Africa/KRISP-0402/2020|EPI ISL 495527|B.1.140|South Africa|2020-06-23	Africa|hCoV-19/South Africa/Tygerberg 46/2020|EPI ISL 464155|B.1.1|South Africa|2020-04-08	0.0004043271	Africa
Africa|hCoV-19/South Africa/KRISP-0403/2020|EPI ISL 495528|C.1|South Africa|2020-06-23	Africa|hCoV-19/South Africa/Tygerberg 46/2020|EPI ISL 464155|B.1.1|South Africa|2020-04-08	0.0002707637	Africa
Africa|hCoV-19/South Africa/KRISP-0404/2020|EPI ISL 495529|B.1.1.206|South Africa|2020-06-24	Africa|hCoV-19/South Africa/Tygerberg 46/2020|EPI ISL 464155|B.1.1|South Africa|2020-04-08	0.0002016357	Africa
Africa|hCoV-19/South Africa/KRISP-0405/2020|EPI ISL 495530|B.1.140|South Africa|2020-06-23	Africa|hCoV-19/South Africa/Tygerberg 46/2020|EPI ISL 464155|B.1.1|South Africa|2020-04-08	0.0004034032	Africa
Africa|hCoV-19/South Africa/KRISP-0406/2020|EPI ISL 495531|B.1.1.206|South Africa|2020-06-22	Africa|hCoV-19/South Africa/Tygerberg 46/2020|EPI ISL 464155|B.1.1|South Africa|2020-04-08	0.0002059003	Africa
Africa|hCoV-19/South Africa/KRISP-0407/2020|EPI ISL 495532|B.1.5|South Africa|2020-06-24	Africa|hCoV-19/South Africa/Tygerberg 46/2020|EPI ISL 464155|B.1.1|South Africa|2020-04-08	0.0002047929	Africa
Africa|hCoV-19/South Africa/KRISP-0408/2020|EPI ISL 495533|B.1.140|South Africa|2020-06-23	Africa|hCoV-19/South Africa/Tygerberg 46/2020|EPI ISL 464155|B.1.1|South Africa|2020-04-08	0.0003143676	Africa
Africa|hCoV-19/South Africa/KRISP-0409/2020|EPI ISL 495534|C.1|South Africa|2020-06-23	Africa|hCoV-19/South Africa/Tygerberg 46/2020|EPI ISL 464155|B.1.1|South Africa|2020-04-08	0.0002688534	Africa
Africa|hCoV-19/South Africa/KRISP-0410/2020|EPI ISL 495535|B.1.140|South Africa|2020-07-02	Africa|hCoV-19/South Africa/Tygerberg 46/2020|EPI ISL 464155|B.1.1|South Africa|2020-04-08	0.0004370187	Africa
Africa|hCoV-19/South Africa/KRISP-0411/2020|EPI ISL 495536|B.1.1.206|South Africa|2020-07-02	Africa|hCoV-19/South Africa/Tygerberg 46/2020|EPI ISL 464155|B.1.1|South Africa|2020-04-08	0.0002688649	Africa
Africa|hCoV-19/South Africa/KRISP-0412/2020|EPI ISL 495537|B.1.1.206|South Africa|2020-07-02	Africa|hCoV-19/South Africa/Tygerberg 46/2020|EPI ISL 464155|B.1.1|South Africa|2020-04-08	0.0003024791	Africa
Africa|hCoV-19/South Africa/KRISP-0413/2020|EPI ISL 495538|B.1.1.40|South Africa|2020-07-02	Africa|hCoV-19/South Africa/Tygerberg 46/2020|EPI ISL 464155|B.1.1|South Africa|2020-04-08	0.0002688532	Africa
Africa|hCoV-19/South Africa/KRISP-0414/2020|EPI ISL 495539|B.1.140|South Africa|2020-07-02	Africa|hCoV-19/South Africa/Tygerberg 46/2020|EPI ISL 464155|B.1.1|South Africa|2020-04-08	0.0003697540	Africa
Africa|hCoV-19/South Africa/KRISP-0415/2020|EPI ISL 495540|B.1.140|South Africa|2020-07-02	Africa|hCoV-19/South Africa/Tygerberg 46/2020|EPI ISL 464155|B.1.1|South Africa|2020-04-08	0.0004033762	Africa
Africa|hCoV-19/South Africa/KRISP-0417/2020|EPI ISL 495541|B.1.1.62|South Africa|2020-07-02	Africa|hCoV-19/South Africa/Tygerberg 46/2020|EPI ISL 464155|B.1.1|South Africa|2020-04-08	0.0002352520	Africa
Africa|hCoV-19/South Africa/KRISP-0418/2020|EPI ISL 495542|B.1.1.206|South Africa|2020-07-02	Africa|hCoV-19/South Africa/Tygerberg 46/2020|EPI ISL 464155|B.1.1|South Africa|2020-04-08	0.0003360868	Africa
Africa|hCoV-19/South Africa/KRISP-0420/2020|EPI ISL 495543|C.9|South Africa|2020-07-01	Africa|hCoV-19/South Africa/Tygerberg 46/2020|EPI ISL 464155|B.1.1|South Africa|2020-04-08	0.0003367624	Africa
Africa|hCoV-19/South Africa/KRISP-0421/2020|EPI ISL 495544|B.1.1|South Africa|2020-07-01	Africa|hCoV-19/South Africa/Tygerberg 46/2020|EPI ISL 464155|B.1.1|South Africa|2020-04-08	0.0002021499	Africa
Africa|hCoV-19/South Africa/KRISP-0423/2020|EPI ISL 495545|B.1.140|South Africa|2020-07-01	Africa|hCoV-19/South Africa/Tygerberg 46/2020|EPI ISL 464155|B.1.1|South Africa|2020-04-08	0.0003078520	Africa
Africa|hCoV-19/South Africa/KRISP-0426/2020|EPI ISL 495546|B.1.1.206|South Africa|2020-07-01	Africa|hCoV-19/South Africa/Tygerberg 46/2020|EPI ISL 464155|B.1.1|South Africa|2020-04-08	0.0003025838	Africa
Africa|hCoV-19/South Africa/KRISP-0436/2020|EPI ISL 498055|B.1.1|South Africa|2020-07-01	Africa|hCoV-19/South Africa/Tygerberg 46/2020|EPI ISL 464155|B.1.1|South Africa|2020-04-08	0.0002352418	Africa
Africa|hCoV-19/South Africa/KRISP-0445/2020|EPI ISL 498058|H.1|South Africa|2020-06-30	Africa|hCoV-19/South Africa/Tygerberg 46/2020|EPI ISL 464155|B.1.1|South Africa|2020-04-08	0.0001367637	Africa
Africa|hCoV-19/South Africa/KRISP-0446/2020|EPI ISL 498059|B.1.5|South Africa|2020-06-30	Africa|hCoV-19/South Africa/Tygerberg 46/2020|EPI ISL 464155|B.1.1|South Africa|2020-04-08	0.0001711498	Africa
Africa|hCoV-19/South Africa/KRISP-045/2020|EPI ISL 436686|B.1.1.1|South Africa|2020-03-27	Africa|hCoV-19/South Africa/Tygerberg 46/2020|EPI ISL 464155|B.1.1|South Africa|2020-04-08	0.0002352420	Africa
Africa|hCoV-19/South Africa/KRISP-0458/2020|EPI ISL 495549|B.1.1|South Africa|2020-07-02	Africa|hCoV-19/South Africa/Tygerberg 46/2020|EPI ISL 464155|B.1.1|South Africa|2020-04-08	0.0002698859	Africa
Africa|hCoV-19/South Africa/KRISP-0460/2020|EPI ISL 495550|B.1.106|South Africa|2020-07-02	Africa|hCoV-19/South Africa/Tygerberg 46/2020|EPI ISL 464155|B.1.1|South Africa|2020-04-08	0.0002690014	Africa
Africa|hCoV-19/South Africa/KRISP-0462/2020|EPI ISL 495552|B.1.106|South Africa|2020-07-02	Africa|hCoV-19/South Africa/Tygerberg 46/2020|EPI ISL 464155|B.1.1|South Africa|2020-04-08	0.0002717331	Africa
Africa|hCoV-19/South Africa/KRISP-0464/2020|EPI ISL 495553|B.1.5|South Africa|2020-06-30	Africa|hCoV-19/South Africa/Tygerberg 46/2020|EPI ISL 464155|B.1.1|South Africa|2020-04-08	0.0002826457	Africa
Africa|hCoV-19/South Africa/KRISP-0469/2020|EPI ISL 495555|H.1|South Africa|2020-07-06	Africa|hCoV-19/South Africa/Tygerberg 46/2020|EPI ISL 464155|B.1.1|South Africa|2020-04-08	0.0001700393	Africa
Africa|hCoV-19/South Africa/KRISP-0474/2020|EPI ISL 495557|H.1|South Africa|2020-07-06	Africa|hCoV-19/South Africa/Tygerberg 46/2020|EPI ISL 464155|B.1.1|South Africa|2020-04-08	0.0001680231	Africa
Africa|hCoV-19/South Africa/KRISP-0475/2020|EPI ISL 495558|H.1|South Africa|2020-07-06	Africa|hCoV-19/South Africa/Tygerberg 46/2020|EPI ISL 464155|B.1.1|South Africa|2020-04-08	0.0001692167	Africa
Africa|hCoV-19/South Africa/KRISP-0478/2020|EPI ISL 495559|B.1.1|South Africa|2020-07-05	Africa|hCoV-19/South Africa/Tygerberg 46/2020|EPI ISL 464155|B.1.1|South Africa|2020-04-08	0.0000673023	Africa
Africa|hCoV-19/South Africa/KRISP-0485/2020|EPI ISL 495561|B.1.1.206|South Africa|2020-07-03	Africa|hCoV-19/South Africa/Tygerberg 46/2020|EPI ISL 464155|B.1.1|South Africa|2020-04-08	0.0001352153	Africa
Africa|hCoV-19/South Africa/KRISP-0487/2020|EPI ISL 495562|B.1.106|South Africa|2020-07-03	Africa|hCoV-19/South Africa/Tygerberg 46/2020|EPI ISL 464155|B.1.1|South Africa|2020-04-08	0.0004033665	Africa
Africa|hCoV-19/South Africa/KRISP-0489/2020|EPI ISL 498060|B.1.1.206|South Africa|2020-07-09	Africa|hCoV-19/South Africa/Tygerberg 46/2020|EPI ISL 464155|B.1.1|South Africa|2020-04-08	0.0002021976	Africa
Africa|hCoV-19/South Africa/KRISP-0490/2020|EPI ISL 498061|B.1.1.206|South Africa|2020-07-09	Africa|hCoV-19/South Africa/Tygerberg 46/2020|EPI ISL 464155|B.1.1|South Africa|2020-04-08	0.0002016270	Africa
Africa|hCoV-19/South Africa/KRISP-0491/2020|EPI ISL 498062|B.1.1.273|South Africa|2020-07-07	Africa|hCoV-19/South Africa/Tygerberg 46/2020|EPI ISL 464155|B.1.1|South Africa|2020-04-08	0.0003024599	Africa
Africa|hCoV-19/South Africa/KRISP-0492/2020|EPI ISL 498063|B.1.1.273|South Africa|2020-07-07	Africa|hCoV-19/South Africa/Tygerberg 46/2020|EPI ISL 464155|B.1.1|South Africa|2020-04-08	0.0003049054	Africa
Africa|hCoV-19/South Africa/KRISP-0493/2020|EPI ISL 498064|B.1.1.67|South Africa|2020-07-07	Africa|hCoV-19/South Africa/Tygerberg 46/2020|EPI ISL 464155|B.1.1|South Africa|2020-04-08	0.0002027811	Africa
Africa|hCoV-19/South Africa/KRISP-0494/2020|EPI ISL 498065|B.1.1.206|South Africa|2020-07-09	Africa|hCoV-19/South Africa/Tygerberg 46/2020|EPI ISL 464155|B.1.1|South Africa|2020-04-08	0.0002352362	Africa
Africa|hCoV-19/South Africa/KRISP-0497/2020|EPI ISL 498066|B.1.1.206|South Africa|2020-07-09	Africa|hCoV-19/South Africa/Tygerberg 46/2020|EPI ISL 464155|B.1.1|South Africa|2020-04-08	0.0002352362	Africa
Africa|hCoV-19/South Africa/KRISP-0498/2020|EPI ISL 498067|B.1|South Africa|2020-07-10	Africa|hCoV-19/South Africa/Tygerberg 46/2020|EPI ISL 464155|B.1.1|South Africa|2020-04-08	0.0004369997	Africa
Africa|hCoV-19/South Africa/KRISP-0500/2020|EPI ISL 498068|B.1.1|South Africa|2020-07-07	Africa|hCoV-19/South Africa/Tygerberg 46/2020|EPI ISL 464155|B.1.1|South Africa|2020-04-08	0.0001756189	Africa
Africa|hCoV-19/South Africa/KRISP-0501/2020|EPI ISL 498069|B.1.5|South Africa|2020-07-11	Africa|hCoV-19/South Africa/Tygerberg 46/2020|EPI ISL 464155|B.1.1|South Africa|2020-04-08	0.0003025009	Africa
Africa|hCoV-19/South Africa/KRISP-0502/2020|EPI ISL 498070|B.1.1.273|South Africa|2020-07-11	Africa|hCoV-19/South Africa/Tygerberg 46/2020|EPI ISL 464155|B.1.1|South Africa|2020-04-08	0.0003364464	Africa
Africa|hCoV-19/South Africa/KRISP-0503/2020|EPI ISL 498071|B.1.1.273|South Africa|2020-07-11	Africa|hCoV-19/South Africa/Tygerberg 46/2020|EPI ISL 464155|B.1.1|South Africa|2020-04-08	0.0004369894	Africa
Africa|hCoV-19/South Africa/KRISP-0526/2020|EPI ISL 498072|B.1.5.19|South Africa|2020-07-13	Africa|hCoV-19/South Africa/Tygerberg 46/2020|EPI ISL 464155|B.1.1|South Africa|2020-04-08	0.0003361094	Africa
Africa|hCoV-19/South Africa/KRISP-0527/2020|EPI ISL 498073|B.1.140|South Africa|2020-07-14	Africa|hCoV-19/South Africa/Tygerberg 46/2020|EPI ISL 464155|B.1.1|South Africa|2020-04-08	0.0005042729	Africa
Africa|hCoV-19/South Africa/KRISP-0529/2020|EPI ISL 498074|C.1|South Africa|2020-07-13	Africa|hCoV-19/South Africa/Tygerberg 46/2020|EPI ISL 464155|B.1.1|South Africa|2020-04-08	0.0003361094	Africa
Africa|hCoV-19/South Africa/KRISP-0531/2020|EPI ISL 498075|B.1.5|South Africa|2020-07-14	Africa|hCoV-19/South Africa/Tygerberg 46/2020|EPI ISL 464155|B.1.1|South Africa|2020-04-08	0.0004033761	Africa
Africa|hCoV-19/South Africa/KRISP-0534/2020|EPI ISL 498077|B.1.5|South Africa|2020-07-14	Africa|hCoV-19/South Africa/Tygerberg 46/2020|EPI ISL 464155|B.1.1|South Africa|2020-04-08	0.0004034032	Africa
Africa|hCoV-19/South Africa/KRISP-0535/2020|EPI ISL 498078|B.1.1.206|South Africa|2020-07-08	Africa|hCoV-19/South Africa/Tygerberg 46/2020|EPI ISL 464155|B.1.1|South Africa|2020-04-08	0.0003697204	Africa
Africa|hCoV-19/South Africa/KRISP-0536/2020|EPI ISL 498079|B.1.1|South Africa|2020-07-14	Africa|hCoV-19/South Africa/Tygerberg 46/2020|EPI ISL 464155|B.1.1|South Africa|2020-04-08	0.0002352465	Africa
Africa|hCoV-19/South Africa/KRISP-0538/2020|EPI ISL 498080|B.1.1.254|South Africa|2020-07-14	Africa|hCoV-19/South Africa/Tygerberg 46/2020|EPI ISL 464155|B.1.1|South Africa|2020-04-08	0.0001694004	Africa
Africa|hCoV-19/South Africa/KRISP-0539/2020|EPI ISL 498081|B.1.1.206|South Africa|2020-07-07	Africa|hCoV-19/South Africa/Tygerberg 46/2020|EPI ISL 464155|B.1.1|South Africa|2020-04-08	0.0002688586	Africa
Africa|hCoV-19/South Africa/KRISP-0540/2020|EPI ISL 498082|B.1.1|South Africa|2020-07-14	Africa|hCoV-19/South Africa/Tygerberg 46/2020|EPI ISL 464155|B.1.1|South Africa|2020-04-08	0.0001680191	Africa
Africa|hCoV-19/South Africa/KRISP-0541/2020|EPI ISL 498083|B.1.1.206|South Africa|2020-07-14	Africa|hCoV-19/South Africa/Tygerberg 46/2020|EPI ISL 464155|B.1.1|South Africa|2020-04-08	0.0003073580	Africa
Africa|hCoV-19/South Africa/KRISP-0543/2020|EPI ISL 498084|C.2|South Africa|2020-07-12	Africa|hCoV-19/South Africa/Tygerberg 46/2020|EPI ISL 464155|B.1.1|South Africa|2020-04-08	0.0004705501	Africa
Africa|hCoV-19/South Africa/KRISP-0544/2020|EPI ISL 498085|B.1.1.206|South Africa|2020-07-13	Africa|hCoV-19/South Africa/Tygerberg 46/2020|EPI ISL 464155|B.1.1|South Africa|2020-04-08	0.0002363272	Africa
Africa|hCoV-19/South Africa/KRISP-0545/2020|EPI ISL 498086|B.1.1.273|South Africa|2020-07-14	Africa|hCoV-19/South Africa/Tygerberg 46/2020|EPI ISL 464155|B.1.1|South Africa|2020-04-08	0.0003697042	Africa
Africa|hCoV-19/South Africa/KRISP-0548/2020|EPI ISL 498087|B.1.1.273|South Africa|2020-07-15	Africa|hCoV-19/South Africa/Tygerberg 46/2020|EPI ISL 464155|B.1.1|South Africa|2020-04-08	0.0002688415	Africa
Africa|hCoV-19/South Africa/KRISP-0549/2020|EPI ISL 498088|B.1.140|South Africa|2020-07-15	Africa|hCoV-19/South Africa/Tygerberg 46/2020|EPI ISL 464155|B.1.1|South Africa|2020-04-08	0.0003697701	Africa
Africa|hCoV-19/South Africa/KRISP-0550/2020|EPI ISL 498089|B.1.1.34|South Africa|2020-07-15	Africa|hCoV-19/South Africa/Tygerberg 46/2020|EPI ISL 464155|B.1.1|South Africa|2020-04-08	0.0003024995	Africa
Africa|hCoV-19/South Africa/KRISP-0551/2020|EPI ISL 498090|H.1|South Africa|2020-07-14	Africa|hCoV-19/South Africa/Tygerberg 46/2020|EPI ISL 464155|B.1.1|South Africa|2020-04-08	0.0001680230	Africa
Africa|hCoV-19/South Africa/KRISP-0552/2020|EPI ISL 498091|H.1|South Africa|2020-07-14	Africa|hCoV-19/South Africa/Tygerberg 46/2020|EPI ISL 464155|B.1.1|South Africa|2020-04-08	0.0001680230	Africa
Africa|hCoV-19/South Africa/KRISP-0553/2020|EPI ISL 498092|H.1|South Africa|2020-07-14	Africa|hCoV-19/South Africa/Tygerberg 46/2020|EPI ISL 464155|B.1.1|South Africa|2020-04-08	0.0001688343	Africa
Africa|hCoV-19/South Africa/KRISP-0554/2020|EPI ISL 498093|B.1.1|South Africa|2020-07-14	Africa|hCoV-19/South Africa/Tygerberg 46/2020|EPI ISL 464155|B.1.1|South Africa|2020-04-08	0.0001690397	Africa
Africa|hCoV-19/South Africa/KRISP-0555/2020|EPI ISL 498094|B.1.140|South Africa|2020-07-15	Africa|hCoV-19/South Africa/Tygerberg 46/2020|EPI ISL 464155|B.1.1|South Africa|2020-04-08	0.0004033859	Africa
Africa|hCoV-19/South Africa/KRISP-0556/2020|EPI ISL 498095|B.1.1.273|South Africa|2020-07-15	Africa|hCoV-19/South Africa/Tygerberg 46/2020|EPI ISL 464155|B.1.1|South Africa|2020-04-08	0.0002688478	Africa
Africa|hCoV-19/South Africa/KRISP-0557/2020|EPI ISL 498096|C.1|South Africa|2020-07-14	Africa|hCoV-19/South Africa/Tygerberg 46/2020|EPI ISL 464155|B.1.1|South Africa|2020-04-08	0.0003361546	Africa
Africa|hCoV-19/South Africa/KRISP-0558/2020|EPI ISL 498097|B.1.1.206|South Africa|2020-07-15	Africa|hCoV-19/South Africa/Tygerberg 46/2020|EPI ISL 464155|B.1.1|South Africa|2020-04-08	0.0002364972	Africa
Africa|hCoV-19/South Africa/KRISP-0559/2020|EPI ISL 498098|B.1.1.206|South Africa|2020-07-14	Africa|hCoV-19/South Africa/Tygerberg 46/2020|EPI ISL 464155|B.1.1|South Africa|2020-04-08	0.0003024790	Africa
Africa|hCoV-19/South Africa/KRISP-0560/2020|EPI ISL 498099|B.1.1|South Africa|2020-07-15	Africa|hCoV-19/South Africa/Tygerberg 46/2020|EPI ISL 464155|B.1.1|South Africa|2020-04-08	0.0001344067	Africa
Africa|hCoV-19/South Africa/KRISP-0561/2020|EPI ISL 498100|H.1|South Africa|2020-07-15	Africa|hCoV-19/South Africa/Tygerberg 46/2020|EPI ISL 464155|B.1.1|South Africa|2020-04-08	0.0002016317	Africa
Africa|hCoV-19/South Africa/KRISP-0562/2020|EPI ISL 498101|B.1.140|South Africa|2020-07-15	Africa|hCoV-19/South Africa/Tygerberg 46/2020|EPI ISL 464155|B.1.1|South Africa|2020-04-08	0.0003361332	Africa
Africa|hCoV-19/South Africa/KRISP-0564/2020|EPI ISL 498103|B.1.1|South Africa|2020-07-15	Africa|hCoV-19/South Africa/Tygerberg 46/2020|EPI ISL 464155|B.1.1|South Africa|2020-04-08	0.0000672006	Africa
Africa|hCoV-19/South Africa/KRISP-0565/2020|EPI ISL 498104|C.2|South Africa|2020-07-14	Africa|hCoV-19/South Africa/Tygerberg 46/2020|EPI ISL 464155|B.1.1|South Africa|2020-04-08	0.0003360800	Africa
Africa|hCoV-19/South Africa/KRISP-0567/2020|EPI ISL 498105|B.1.1.206|South Africa|2020-07-15	Africa|hCoV-19/South Africa/Tygerberg 46/2020|EPI ISL 464155|B.1.1|South Africa|2020-04-08	0.0002366892	Africa
Africa|hCoV-19/South Africa/KRISP-0568/2020|EPI ISL 498106|B.1.1|South Africa|2020-07-15	Africa|hCoV-19/South Africa/Tygerberg 46/2020|EPI ISL 464155|B.1.1|South Africa|2020-04-08	0.0001344067	Africa
Africa|hCoV-19/South Africa/KRISP-0569/2020|EPI ISL 498107|B.1.1.206|South Africa|2020-07-15	Africa|hCoV-19/South Africa/Tygerberg 46/2020|EPI ISL 464155|B.1.1|South Africa|2020-04-08	0.0002028675	Africa
Africa|hCoV-19/South Africa/KRISP-0570/2020|EPI ISL 498108|B.1.1.56|South Africa|2020-07-02	Africa|hCoV-19/South Africa/Tygerberg 46/2020|EPI ISL 464155|B.1.1|South Africa|2020-04-08	0.0002352567	Africa
Africa|hCoV-19/South Africa/KRISP-0571/2020|EPI ISL 498109|B.1.1.56|South Africa|2020-07-14	Africa|hCoV-19/South Africa/Tygerberg 46/2020|EPI ISL 464155|B.1.1|South Africa|2020-04-08	0.0001680264	Africa
Africa|hCoV-19/South Africa/KRISP-0572/2020|EPI ISL 498110|B.1.5|South Africa|2020-07-13	Africa|hCoV-19/South Africa/Tygerberg 46/2020|EPI ISL 464155|B.1.1|South Africa|2020-04-08	0.0003697614	Africa
Africa|hCoV-19/South Africa/KRISP-0573/2020|EPI ISL 498111|B.1.1.206|South Africa|2020-07-14	Africa|hCoV-19/South Africa/Tygerberg 46/2020|EPI ISL 464155|B.1.1|South Africa|2020-04-08	0.0003024791	Africa
Africa|hCoV-19/South Africa/KRISP-0574/2020|EPI ISL 498112|B.1.1.206|South Africa|2020-07-15	Africa|hCoV-19/South Africa/Tygerberg 46/2020|EPI ISL 464155|B.1.1|South Africa|2020-04-08	0.0003361093	Africa
Africa|hCoV-19/South Africa/KRISP-0575/2020|EPI ISL 498113|B.1.1.206|South Africa|2020-07-13	Africa|hCoV-19/South Africa/Tygerberg 46/2020|EPI ISL 464155|B.1.1|South Africa|2020-04-08	0.0003024791	Africa
Africa|hCoV-19/South Africa/KRISP-0576/2020|EPI ISL 498114|B.1.1.206|South Africa|2020-07-07	Africa|hCoV-19/South Africa/Tygerberg 46/2020|EPI ISL 464155|B.1.1|South Africa|2020-04-08	0.0002016270	Africa
Africa|hCoV-19/South Africa/KRISP-0577/2020|EPI ISL 498115|B.1.1.56|South Africa|2020-07-09	Africa|hCoV-19/South Africa/Tygerberg 46/2020|EPI ISL 464155|B.1.1|South Africa|2020-04-08	0.0003024791	Africa
Africa|hCoV-19/South Africa/KRISP-0578/2020|EPI ISL 498116|B.1.1.206|South Africa|2020-07-09	Africa|hCoV-19/South Africa/Tygerberg 46/2020|EPI ISL 464155|B.1.1|South Africa|2020-04-08	0.0002352418	Africa
Africa|hCoV-19/South Africa/KRISP-0579/2020|EPI ISL 498117|B.1.1.273|South Africa|2020-07-08	Africa|hCoV-19/South Africa/Tygerberg 46/2020|EPI ISL 464155|B.1.1|South Africa|2020-04-08	0.0003024731	Africa
Africa|hCoV-19/South Africa/KRISP-0580/2020|EPI ISL 498118|B.1.1.206|South Africa|2020-07-07	Africa|hCoV-19/South Africa/Tygerberg 46/2020|EPI ISL 464155|B.1.1|South Africa|2020-04-08	0.0002352418	Africa
Africa|hCoV-19/South Africa/KRISP-0581/2020|EPI ISL 498119|B.1.1.273|South Africa|2020-07-09	Africa|hCoV-19/South Africa/Tygerberg 46/2020|EPI ISL 464155|B.1.1|South Africa|2020-04-08	0.0002352315	Africa
Africa|hCoV-19/South Africa/KRISP-0584/2020|EPI ISL 498122|B.1|South Africa|2020-07-07	Africa|hCoV-19/South Africa/Tygerberg 46/2020|EPI ISL 464155|B.1.1|South Africa|2020-04-08	0.0003024934	Africa
Africa|hCoV-19/South Africa/KRISP-0585/2020|EPI ISL 498123|B.1.140|South Africa|2020-07-08	Africa|hCoV-19/South Africa/Tygerberg 46/2020|EPI ISL 464155|B.1.1|South Africa|2020-04-08	0.0004370099	Africa
Africa|hCoV-19/South Africa/KRISP-0586/2020|EPI ISL 498124|B.1.1.273|South Africa|2020-07-08	Africa|hCoV-19/South Africa/Tygerberg 46/2020|EPI ISL 464155|B.1.1|South Africa|2020-04-08	0.0002688532	Africa
Africa|hCoV-19/South Africa/KRISP-0587/2020|EPI ISL 498125|B.1.1.56|South Africa|2020-07-09	Africa|hCoV-19/South Africa/Tygerberg 46/2020|EPI ISL 464155|B.1.1|South Africa|2020-04-08	0.0002688532	Africa
Africa|hCoV-19/South Africa/KRISP-0588/2020|EPI ISL 498126|B.1.140|South Africa|2020-07-08	Africa|hCoV-19/South Africa/Tygerberg 46/2020|EPI ISL 464155|B.1.1|South Africa|2020-04-08	0.0004033761	Africa
Africa|hCoV-19/South Africa/KRISP-06/2020|EPI ISL 421573|B.6|South Africa|2020-03-31	Africa|hCoV-19/South Africa/Tygerberg 46/2020|EPI ISL 464155|B.1.1|South Africa|2020-04-08	0.0004387144	Africa
Africa|hCoV-19/South Africa/KRISP-07/2020|EPI ISL 421574|B.1.106|South Africa|2020-04-01	Africa|hCoV-19/South Africa/Tygerberg 46/2020|EPI ISL 464155|B.1.1|South Africa|2020-04-08	0.0002016433	Africa
Africa|hCoV-19/South Africa/KRISP-101/2020|EPI ISL 455631|B.1.5|South Africa|2020-04-30	Africa|hCoV-19/South Africa/Tygerberg 46/2020|EPI ISL 464155|B.1.1|South Africa|2020-04-08	0.0002016365	Africa
Africa|hCoV-19/South Africa/KRISP-102/2020|EPI ISL 455632|B.1.1|South Africa|2020-04-30	Africa|hCoV-19/South Africa/Tygerberg 46/2020|EPI ISL 464155|B.1.1|South Africa|2020-04-08	0.0001008030	Africa
Africa|hCoV-19/South Africa/KRISP-103/2020|EPI ISL 455633|B.1.106|South Africa|2020-04-30	Africa|hCoV-19/South Africa/Tygerberg 46/2020|EPI ISL 464155|B.1.1|South Africa|2020-04-08	0.0003028934	Africa
Africa|hCoV-19/South Africa/KRISP-104/2020|EPI ISL 455634|B.1.106|South Africa|2020-05-01	Africa|hCoV-19/South Africa/Tygerberg 46/2020|EPI ISL 464155|B.1.1|South Africa|2020-04-08	0.0002428919	Africa
Africa|hCoV-19/South Africa/KRISP-105/2020|EPI ISL 455635|B.1.106|South Africa|2020-05-05	Africa|hCoV-19/South Africa/Tygerberg 46/2020|EPI ISL 464155|B.1.1|South Africa|2020-04-08	0.0003033728	Africa
Africa|hCoV-19/South Africa/KRISP-106/2020|EPI ISL 455636|B.1.106|South Africa|2020-03-31	Africa|hCoV-19/South Africa/Tygerberg 46/2020|EPI ISL 464155|B.1.1|South Africa|2020-04-08	0.0002352473	Africa
Africa|hCoV-19/South Africa/KRISP-108/2020|EPI ISL 455638|B.1|South Africa|2020-05-04	Africa|hCoV-19/South Africa/Tygerberg 46/2020|EPI ISL 464155|B.1.1|South Africa|2020-04-08	0.0003129242	Africa
Africa|hCoV-19/South Africa/KRISP-109/2020|EPI ISL 455639|B.1.1.57|South Africa|2020-03-31	Africa|hCoV-19/South Africa/Tygerberg 46/2020|EPI ISL 464155|B.1.1|South Africa|2020-04-08	0.0001680188	Africa
Africa|hCoV-19/South Africa/KRISP-K000566/2020|EPI ISL 509223|B.1.1.206|South Africa|2020-07-13	Africa|hCoV-19/South Africa/Tygerberg 46/2020|EPI ISL 464155|B.1.1|South Africa|2020-04-08	0.0002352418	Africa
Africa|hCoV-19/South Africa/KRISP-K000567/2020|EPI ISL 509224|B.1.1.62|South Africa|2020-07-13	Africa|hCoV-19/South Africa/Tygerberg 46/2020|EPI ISL 464155|B.1.1|South Africa|2020-04-08	0.0002352758	Africa
Africa|hCoV-19/South Africa/KRISP-K000568/2020|EPI ISL 509225|B.1.1.206|South Africa|2020-07-11	Africa|hCoV-19/South Africa/Tygerberg 46/2020|EPI ISL 464155|B.1.1|South Africa|2020-04-08	0.0002352520	Africa
Africa|hCoV-19/South Africa/KRISP-K000569/2020|EPI ISL 509226|H.1|South Africa|2020-07-11	Africa|hCoV-19/South Africa/Tygerberg 46/2020|EPI ISL 464155|B.1.1|South Africa|2020-04-08	0.0002688712	Africa
Africa|hCoV-19/South Africa/KRISP-K000571/2020|EPI ISL 509227|B.1.1.99|South Africa|2020-07-13	Africa|hCoV-19/South Africa/Tygerberg 46/2020|EPI ISL 464155|B.1.1|South Africa|2020-04-08	0.0001018777	Africa
Africa|hCoV-19/South Africa/KRISP-K000572/2020|EPI ISL 509228|B.1.1.206|South Africa|2020-07-13	Africa|hCoV-19/South Africa/Tygerberg 46/2020|EPI ISL 464155|B.1.1|South Africa|2020-04-08	0.0003024732	Africa
Africa|hCoV-19/South Africa/KRISP-K000573/2020|EPI ISL 509229|B.1.1.206|South Africa|2020-07-10	Africa|hCoV-19/South Africa/Tygerberg 46/2020|EPI ISL 464155|B.1.1|South Africa|2020-04-08	0.0001680191	Africa
Africa|hCoV-19/South Africa/KRISP-K000574/2020|EPI ISL 509230|B.1.5.19|South Africa|2020-07-13	Africa|hCoV-19/South Africa/Tygerberg 46/2020|EPI ISL 464155|B.1.1|South Africa|2020-04-08	0.0003024803	Africa
Africa|hCoV-19/South Africa/KRISP-K000575/2020|EPI ISL 509231|B.1.140|South Africa|2020-07-13	Africa|hCoV-19/South Africa/Tygerberg 46/2020|EPI ISL 464155|B.1.1|South Africa|2020-04-08	0.0004033666	Africa
Africa|hCoV-19/South Africa/KRISP-K000576/2020|EPI ISL 509232|B.1.1.206|South Africa|2020-07-13	Africa|hCoV-19/South Africa/Tygerberg 46/2020|EPI ISL 464155|B.1.1|South Africa|2020-04-08	0.0002688586	Africa
Africa|hCoV-19/South Africa/KRISP-K000577/2020|EPI ISL 509233|B.1.1.206|South Africa|2020-07-11	Africa|hCoV-19/South Africa/Tygerberg 46/2020|EPI ISL 464155|B.1.1|South Africa|2020-04-08	0.0001344067	Africa
Africa|hCoV-19/South Africa/KRISP-K000578/2020|EPI ISL 509234|C.1|South Africa|2020-07-13	Africa|hCoV-19/South Africa/Tygerberg 46/2020|EPI ISL 464155|B.1.1|South Africa|2020-04-08	0.0004060826	Africa
Africa|hCoV-19/South Africa/KRISP-K000579/2020|EPI ISL 509235|C.1|South Africa|2020-07-10	Africa|hCoV-19/South Africa/Tygerberg 46/2020|EPI ISL 464155|B.1.1|South Africa|2020-04-08	0.0002688803	Africa
Africa|hCoV-19/South Africa/KRISP-K000580/2020|EPI ISL 509236|B.1.1|South Africa|2020-07-13	Africa|hCoV-19/South Africa/Tygerberg 46/2020|EPI ISL 464155|B.1.1|South Africa|2020-04-08	0.0002016317	Africa
Africa|hCoV-19/South Africa/KRISP-K000581/2020|EPI ISL 509237|B.1.1.206|South Africa|2020-07-13	Africa|hCoV-19/South Africa/Tygerberg 46/2020|EPI ISL 464155|B.1.1|South Africa|2020-04-08	0.0003361093	Africa
Africa|hCoV-19/South Africa/KRISP-K000582/2020|EPI ISL 509238|B.1.1.206|South Africa|2020-07-13	Africa|hCoV-19/South Africa/Tygerberg 46/2020|EPI ISL 464155|B.1.1|South Africa|2020-04-08	0.0002016269	Africa
Africa|hCoV-19/South Africa/KRISP-K000583/2020|EPI ISL 509239|B.1.1.206|South Africa|2020-07-13	Africa|hCoV-19/South Africa/Tygerberg 46/2020|EPI ISL 464155|B.1.1|South Africa|2020-04-08	0.0002352465	Africa
Africa|hCoV-19/South Africa/KRISP-K000584/2020|EPI ISL 509240|B.1.1.273|South Africa|2020-07-13	Africa|hCoV-19/South Africa/Tygerberg 46/2020|EPI ISL 464155|B.1.1|South Africa|2020-04-08	0.0003360734	Africa
Africa|hCoV-19/South Africa/KRISP-K000585/2020|EPI ISL 509241|B.1.140|South Africa|2020-07-13	Africa|hCoV-19/South Africa/Tygerberg 46/2020|EPI ISL 464155|B.1.1|South Africa|2020-04-08	0.0003361332	Africa
Africa|hCoV-19/South Africa/KRISP-K000586/2020|EPI ISL 509242|B.1.140|South Africa|2020-07-13	Africa|hCoV-19/South Africa/Tygerberg 46/2020|EPI ISL 464155|B.1.1|South Africa|2020-04-08	0.0003699492	Africa
Africa|hCoV-19/South Africa/KRISP-K000588/2020|EPI ISL 509243|B.1.1.206|South Africa|2020-07-13	Africa|hCoV-19/South Africa/Tygerberg 46/2020|EPI ISL 464155|B.1.1|South Africa|2020-04-08	0.0002688586	Africa
Africa|hCoV-19/South Africa/KRISP-K000589/2020|EPI ISL 509244|B.1.1.206|South Africa|2020-07-13	Africa|hCoV-19/South Africa/Tygerberg 46/2020|EPI ISL 464155|B.1.1|South Africa|2020-04-08	0.0002688702	Africa
Africa|hCoV-19/South Africa/KRISP-K000591/2020|EPI ISL 509245|B.1.5|South Africa|2020-07-12	Africa|hCoV-19/South Africa/Tygerberg 46/2020|EPI ISL 464155|B.1.1|South Africa|2020-04-08	0.0001680270	Africa
Africa|hCoV-19/South Africa/KRISP-K000592/2020|EPI ISL 509246|B.1.1.273|South Africa|2020-07-13	Africa|hCoV-19/South Africa/Tygerberg 46/2020|EPI ISL 464155|B.1.1|South Africa|2020-04-08	0.0002710232	Africa
Africa|hCoV-19/South Africa/KRISP-K000594/2020|EPI ISL 509247|B.1.140|South Africa|2020-07-02	Africa|hCoV-19/South Africa/Tygerberg 46/2020|EPI ISL 464155|B.1.1|South Africa|2020-04-08	0.0004369996	Africa
Africa|hCoV-19/South Africa/KRISP-K000595/2020|EPI ISL 509248|B.1.140|South Africa|2020-07-02	Africa|hCoV-19/South Africa/Tygerberg 46/2020|EPI ISL 464155|B.1.1|South Africa|2020-04-08	0.0004033762	Africa
Africa|hCoV-19/South Africa/KRISP-K000596/2020|EPI ISL 509249|B.1.1.206|South Africa|2020-07-02	Africa|hCoV-19/South Africa/Tygerberg 46/2020|EPI ISL 464155|B.1.1|South Africa|2020-04-08	0.0003024923	Africa
Africa|hCoV-19/South Africa/KRISP-K000597/2020|EPI ISL 509250|B.1.1.34|South Africa|2020-07-13	Africa|hCoV-19/South Africa/Tygerberg 46/2020|EPI ISL 464155|B.1.1|South Africa|2020-04-08	0.0002016270	Africa
Africa|hCoV-19/South Africa/KRISP-K000598/2020|EPI ISL 509251|B.1.1.206|South Africa|2020-07-03	Africa|hCoV-19/South Africa/Tygerberg 46/2020|EPI ISL 464155|B.1.1|South Africa|2020-04-08	0.0001680191	Africa
Africa|hCoV-19/South Africa/KRISP-K000599/2020|EPI ISL 509252|B.1.1.273|South Africa|2020-07-13	Africa|hCoV-19/South Africa/Tygerberg 46/2020|EPI ISL 464155|B.1.1|South Africa|2020-04-08	0.0001680191	Africa
Africa|hCoV-19/South Africa/KRISP-K000600/2020|EPI ISL 509253|B.1.1.206|South Africa|2020-07-01	Africa|hCoV-19/South Africa/Tygerberg 46/2020|EPI ISL 464155|B.1.1|South Africa|2020-04-08	0.0003024659	Africa
Africa|hCoV-19/South Africa/KRISP-K000601/2020|EPI ISL 509254|B.1.1.57|South Africa|2020-07-13	Africa|hCoV-19/South Africa/Tygerberg 46/2020|EPI ISL 464155|B.1.1|South Africa|2020-04-08	0.0001344125	Africa
Africa|hCoV-19/South Africa/KRISP-K000602/2020|EPI ISL 509255|B.1.1.206|South Africa|2020-07-01	Africa|hCoV-19/South Africa/Tygerberg 46/2020|EPI ISL 464155|B.1.1|South Africa|2020-04-08	0.0002688532	Africa
Africa|hCoV-19/South Africa/KRISP-K000603/2020|EPI ISL 509256|B.1.1.206|South Africa|2020-07-02	Africa|hCoV-19/South Africa/Tygerberg 46/2020|EPI ISL 464155|B.1.1|South Africa|2020-04-08	0.0002352362	Africa
Africa|hCoV-19/South Africa/KRISP-K000604/2020|EPI ISL 509257|C.1|South Africa|2020-07-01	Africa|hCoV-19/South Africa/Tygerberg 46/2020|EPI ISL 464155|B.1.1|South Africa|2020-04-08	0.0003024660	Africa
Africa|hCoV-19/South Africa/KRISP-K000606/2020|EPI ISL 509259|B.1.1.206|South Africa|2020-07-02	Africa|hCoV-19/South Africa/Tygerberg 46/2020|EPI ISL 464155|B.1.1|South Africa|2020-04-08	0.0004122219	Africa
Africa|hCoV-19/South Africa/KRISP-K000607/2020|EPI ISL 509260|B.1.1.57|South Africa|2020-07-13	Africa|hCoV-19/South Africa/Tygerberg 46/2020|EPI ISL 464155|B.1.1|South Africa|2020-04-08	0.0002016358	Africa
Africa|hCoV-19/South Africa/KRISP-K000608/2020|EPI ISL 509261|H.1|South Africa|2020-07-03	Africa|hCoV-19/South Africa/Tygerberg 46/2020|EPI ISL 464155|B.1.1|South Africa|2020-04-08	0.0002021275	Africa
Africa|hCoV-19/South Africa/KRISP-K000612/2020|EPI ISL 509264|B.1.1.206|South Africa|2020-07-01	Africa|hCoV-19/South Africa/Tygerberg 46/2020|EPI ISL 464155|B.1.1|South Africa|2020-04-08	0.0003697278	Africa
Africa|hCoV-19/South Africa/KRISP-K000613/2020|EPI ISL 509265|B.1.1.206|South Africa|2020-07-14	Africa|hCoV-19/South Africa/Tygerberg 46/2020|EPI ISL 464155|B.1.1|South Africa|2020-04-08	0.0003697204	Africa
Africa|hCoV-19/South Africa/KRISP-K000614/2020|EPI ISL 509266|B.1.1.206|South Africa|2020-07-02	Africa|hCoV-19/South Africa/Tygerberg 46/2020|EPI ISL 464155|B.1.1|South Africa|2020-04-08	0.0002688649	Africa
Africa|hCoV-19/South Africa/KRISP-K000615/2020|EPI ISL 509267|B.1.1.206|South Africa|2020-07-02	Africa|hCoV-19/South Africa/Tygerberg 46/2020|EPI ISL 464155|B.1.1|South Africa|2020-04-08	0.0003360947	Africa
Africa|hCoV-19/South Africa/KRISP-K000616/2020|EPI ISL 509268|B.1.1.206|South Africa|2020-07-01	Africa|hCoV-19/South Africa/Tygerberg 46/2020|EPI ISL 464155|B.1.1|South Africa|2020-04-08	0.0002371163	Africa
Africa|hCoV-19/South Africa/KRISP-K000617/2020|EPI ISL 509269|B.1.1.206|South Africa|2020-07-01	Africa|hCoV-19/South Africa/Tygerberg 46/2020|EPI ISL 464155|B.1.1|South Africa|2020-04-08	0.0002352464	Africa
Africa|hCoV-19/South Africa/KRISP-K000618/2020|EPI ISL 509270|B.1.1.206|South Africa|2020-07-03	Africa|hCoV-19/South Africa/Tygerberg 46/2020|EPI ISL 464155|B.1.1|South Africa|2020-04-08	0.0002016270	Africa
Africa|hCoV-19/South Africa/KRISP-K000620/2020|EPI ISL 509272|B.1.1.206|South Africa|2020-07-01	Africa|hCoV-19/South Africa/Tygerberg 46/2020|EPI ISL 464155|B.1.1|South Africa|2020-04-08	0.0002729899	Africa
Africa|hCoV-19/South Africa/KRISP-K000621/2020|EPI ISL 509273|B.1.140|South Africa|2020-07-02	Africa|hCoV-19/South Africa/Tygerberg 46/2020|EPI ISL 464155|B.1.1|South Africa|2020-04-08	0.0004067251	Africa
Africa|hCoV-19/South Africa/KRISP-K000622/2020|EPI ISL 509274|B.1.1|South Africa|2020-07-03	Africa|hCoV-19/South Africa/Tygerberg 46/2020|EPI ISL 464155|B.1.1|South Africa|2020-04-08	0.0000672006	Africa
Africa|hCoV-19/South Africa/KRISP-K000623/2020|EPI ISL 509275|B.1.1.206|South Africa|2020-07-04	Africa|hCoV-19/South Africa/Tygerberg 46/2020|EPI ISL 464155|B.1.1|South Africa|2020-04-08	0.0003360947	Africa
Africa|hCoV-19/South Africa/KRISP-K000624/2020|EPI ISL 509276|B.1.1.206|South Africa|2020-07-02	Africa|hCoV-19/South Africa/Tygerberg 46/2020|EPI ISL 464155|B.1.1|South Africa|2020-04-08	0.0002366252	Africa
Africa|hCoV-19/South Africa/KRISP-K000625/2020|EPI ISL 509277|B.1.1.206|South Africa|2020-07-11	Africa|hCoV-19/South Africa/Tygerberg 46/2020|EPI ISL 464155|B.1.1|South Africa|2020-04-08	0.0003053831	Africa
Africa|hCoV-19/South Africa/KRISP-K000626/2020|EPI ISL 509278|B.1.1.1|South Africa|2020-07-07	Africa|hCoV-19/South Africa/Tygerberg 46/2020|EPI ISL 464155|B.1.1|South Africa|2020-04-08	0.0003118226	Africa
Africa|hCoV-19/South Africa/KRISP-K000628/2020|EPI ISL 509279|B.1.1.206|South Africa|2020-07-12	Africa|hCoV-19/South Africa/Tygerberg 46/2020|EPI ISL 464155|B.1.1|South Africa|2020-04-08	0.0002352418	Africa
Africa|hCoV-19/South Africa/KRISP-K000629/2020|EPI ISL 509280|B.1.1|South Africa|2020-07-03	Africa|hCoV-19/South Africa/Tygerberg 46/2020|EPI ISL 464155|B.1.1|South Africa|2020-04-08	0.0002422250	Africa
Africa|hCoV-19/South Africa/KRISP-K000630/2020|EPI ISL 509281|B.1.1.206|South Africa|2020-07-03	Africa|hCoV-19/South Africa/Tygerberg 46/2020|EPI ISL 464155|B.1.1|South Africa|2020-04-08	0.0002016359	Africa
Africa|hCoV-19/South Africa/KRISP-K000631/2020|EPI ISL 509282|B.1.1.206|South Africa|2020-07-04	Africa|hCoV-19/South Africa/Tygerberg 46/2020|EPI ISL 464155|B.1.1|South Africa|2020-04-08	0.0002370843	Africa
Africa|hCoV-19/South Africa/KRISP-K000632/2020|EPI ISL 509283|B.1.1.206|South Africa|2020-07-02	Africa|hCoV-19/South Africa/Tygerberg 46/2020|EPI ISL 464155|B.1.1|South Africa|2020-04-08	0.0002352362	Africa
Africa|hCoV-19/South Africa/KRISP-K000633/2020|EPI ISL 509284|B.1.1.206|South Africa|2020-07-02	Africa|hCoV-19/South Africa/Tygerberg 46/2020|EPI ISL 464155|B.1.1|South Africa|2020-04-08	0.0002016270	Africa
Africa|hCoV-19/South Africa/KRISP-K000635/2020|EPI ISL 509285|B.1|South Africa|2020-07-07	Africa|hCoV-19/South Africa/Tygerberg 46/2020|EPI ISL 464155|B.1.1|South Africa|2020-04-08	0.0003361106	Africa
Africa|hCoV-19/South Africa/KRISP-K000637/2020|EPI ISL 509287|B.1.106|South Africa|2020-07-13	Africa|hCoV-19/South Africa/Tygerberg 46/2020|EPI ISL 464155|B.1.1|South Africa|2020-04-08	0.0002688595	Africa
Africa|hCoV-19/South Africa/KRISP-K000639/2020|EPI ISL 509288|C.1|South Africa|2020-07-13	Africa|hCoV-19/South Africa/Tygerberg 46/2020|EPI ISL 464155|B.1.1|South Africa|2020-04-08	0.0002706447	Africa
Africa|hCoV-19/South Africa/KRISP-K000640/2020|EPI ISL 509289|B.1.5.31|South Africa|2020-07-13	Africa|hCoV-19/South Africa/Tygerberg 46/2020|EPI ISL 464155|B.1.1|South Africa|2020-04-08	0.0002688659	Africa
Africa|hCoV-19/South Africa/KRISP-K000641/2020|EPI ISL 509290|B.1.1.34|South Africa|2020-07-13	Africa|hCoV-19/South Africa/Tygerberg 46/2020|EPI ISL 464155|B.1.1|South Africa|2020-04-08	0.0003361240	Africa
Africa|hCoV-19/South Africa/KRISP-K000643/2020|EPI ISL 509292|C.1|South Africa|2020-07-10	Africa|hCoV-19/South Africa/Tygerberg 46/2020|EPI ISL 464155|B.1.1|South Africa|2020-04-08	0.0002688532	Africa
Africa|hCoV-19/South Africa/KRISP-K000649/2020|EPI ISL 509293|B.1.5.19|South Africa|2020-07-13	Africa|hCoV-19/South Africa/Tygerberg 46/2020|EPI ISL 464155|B.1.1|South Africa|2020-04-08	0.0004369704	Africa
Africa|hCoV-19/South Africa/KRISP-K000650/2020|EPI ISL 509294|B.1.1.206|South Africa|2020-07-13	Africa|hCoV-19/South Africa/Tygerberg 46/2020|EPI ISL 464155|B.1.1|South Africa|2020-04-08	0.0003024457	Africa
Africa|hCoV-19/South Africa/KRISP-K000652/2020|EPI ISL 509296|B.1.1.273|South Africa|2020-07-13	Africa|hCoV-19/South Africa/Tygerberg 46/2020|EPI ISL 464155|B.1.1|South Africa|2020-04-08	0.0003024528	Africa
Africa|hCoV-19/South Africa/KRISP-K000655/2020|EPI ISL 509298|B.1.1.254|South Africa|2020-07-12	Africa|hCoV-19/South Africa/Tygerberg 46/2020|EPI ISL 464155|B.1.1|South Africa|2020-04-08	0.0002097267	Africa
Africa|hCoV-19/South Africa/KRISP-K000658/2020|EPI ISL 509299|C.1|South Africa|2020-07-13	Africa|hCoV-19/South Africa/Tygerberg 46/2020|EPI ISL 464155|B.1.1|South Africa|2020-04-08	0.0004372344	Africa
Africa|hCoV-19/South Africa/KRISP-K000659/2020|EPI ISL 509300|B.1.1.206|South Africa|2020-07-13	Africa|hCoV-19/South Africa/Tygerberg 46/2020|EPI ISL 464155|B.1.1|South Africa|2020-04-08	0.0003025168	Africa
Africa|hCoV-19/South Africa/KRISP-K001035/2020|EPI ISL 509301|H.1|South Africa|2020-07-17	Africa|hCoV-19/South Africa/Tygerberg 46/2020|EPI ISL 464155|B.1.1|South Africa|2020-04-08	0.0001680231	Africa
Africa|hCoV-19/South Africa/KRISP-K001037/2020|EPI ISL 509302|B.1.140|South Africa|2020-07-16	Africa|hCoV-19/South Africa/Tygerberg 46/2020|EPI ISL 464155|B.1.1|South Africa|2020-04-08	0.0003361332	Africa
Africa|hCoV-19/South Africa/KRISP-K001038/2020|EPI ISL 509303|B.1.1.273|South Africa|2020-07-16	Africa|hCoV-19/South Africa/Tygerberg 46/2020|EPI ISL 464155|B.1.1|South Africa|2020-04-08	0.0003024528	Africa
Africa|hCoV-19/South Africa/KRISP-K001041/2020|EPI ISL 509304|B.1.1.273|South Africa|2020-07-16	Africa|hCoV-19/South Africa/Tygerberg 46/2020|EPI ISL 464155|B.1.1|South Africa|2020-04-08	0.0003360881	Africa
Africa|hCoV-19/South Africa/KRISP-K001043/2020|EPI ISL 509305|B.1.5.16|South Africa|2020-07-02	Africa|hCoV-19/South Africa/Tygerberg 46/2020|EPI ISL 464155|B.1.1|South Africa|2020-04-08	0.0005042389	Africa
Africa|hCoV-19/South Africa/KRISP-K001044/2020|EPI ISL 509306|B.1.1|South Africa|2020-07-18	Africa|hCoV-19/South Africa/Tygerberg 46/2020|EPI ISL 464155|B.1.1|South Africa|2020-04-08	0.0001008074	Africa
Africa|hCoV-19/South Africa/KRISP-K001045/2020|EPI ISL 509307|C.2|South Africa|2020-07-18	Africa|hCoV-19/South Africa/Tygerberg 46/2020|EPI ISL 464155|B.1.1|South Africa|2020-04-08	0.0003360947	Africa
Africa|hCoV-19/South Africa/KRISP-K001049/2020|EPI ISL 509308|B.1.1.34|South Africa|2020-07-16	Africa|hCoV-19/South Africa/Tygerberg 46/2020|EPI ISL 464155|B.1.1|South Africa|2020-04-08	0.0003360960	Africa
Africa|hCoV-19/South Africa/KRISP-K001051/2020|EPI ISL 509309|B.1.1.206|South Africa|2020-07-14	Africa|hCoV-19/South Africa/Tygerberg 46/2020|EPI ISL 464155|B.1.1|South Africa|2020-04-08	0.0003361161	Africa
Africa|hCoV-19/South Africa/KRISP-K001052/2020|EPI ISL 509310|B.1.1.206|South Africa|2020-07-14	Africa|hCoV-19/South Africa/Tygerberg 46/2020|EPI ISL 464155|B.1.1|South Africa|2020-04-08	0.0002688532	Africa
Africa|hCoV-19/South Africa/KRISP-K001053/2020|EPI ISL 509311|B.1.1.206|South Africa|2020-07-03	Africa|hCoV-19/South Africa/Tygerberg 46/2020|EPI ISL 464155|B.1.1|South Africa|2020-04-08	0.0002021655	Africa
Africa|hCoV-19/South Africa/KRISP-K001055/2020|EPI ISL 509313|B.1.1.62|South Africa|2020-07-13	Africa|hCoV-19/South Africa/Tygerberg 46/2020|EPI ISL 464155|B.1.1|South Africa|2020-04-08	0.0002352622	Africa
Africa|hCoV-19/South Africa/KRISP-K001057/2020|EPI ISL 509314|B.1.1.254|South Africa|2020-07-03	Africa|hCoV-19/South Africa/Tygerberg 46/2020|EPI ISL 464155|B.1.1|South Africa|2020-04-08	0.0001680118	Africa
Africa|hCoV-19/South Africa/KRISP-K001059/2020|EPI ISL 509316|B.1.1|South Africa|2020-07-01	Africa|hCoV-19/South Africa/Tygerberg 46/2020|EPI ISL 464155|B.1.1|South Africa|2020-04-08	0.0003024731	Africa
Africa|hCoV-19/South Africa/KRISP-K001061/2020|EPI ISL 509317|B.1.1.206|South Africa|2020-07-04	Africa|hCoV-19/South Africa/Tygerberg 46/2020|EPI ISL 464155|B.1.1|South Africa|2020-04-08	0.0001680157	Africa
Africa|hCoV-19/South Africa/KRISP-K001062/2020|EPI ISL 509318|B.1.1.206|South Africa|2020-07-03	Africa|hCoV-19/South Africa/Tygerberg 46/2020|EPI ISL 464155|B.1.1|South Africa|2020-04-08	0.0002016270	Africa
Africa|hCoV-19/South Africa/KRISP-K001063/2020|EPI ISL 509319|B.1.5|South Africa|2020-07-03	Africa|hCoV-19/South Africa/Tygerberg 46/2020|EPI ISL 464155|B.1.1|South Africa|2020-04-08	0.0003697465	Africa
Africa|hCoV-19/South Africa/KRISP-K001064/2020|EPI ISL 509320|B.1.1.273|South Africa|2020-07-03	Africa|hCoV-19/South Africa/Tygerberg 46/2020|EPI ISL 464155|B.1.1|South Africa|2020-04-08	0.0001680264	Africa
Africa|hCoV-19/South Africa/KRISP-K001065/2020|EPI ISL 509321|B.1.1|South Africa|2020-07-03	Africa|hCoV-19/South Africa/Tygerberg 46/2020|EPI ISL 464155|B.1.1|South Africa|2020-04-08	0.0001344157	Africa
Africa|hCoV-19/South Africa/KRISP-K001067/2020|EPI ISL 509323|B.1.1.206|South Africa|2020-07-02	Africa|hCoV-19/South Africa/Tygerberg 46/2020|EPI ISL 464155|B.1.1|South Africa|2020-04-08	0.0002688703	Africa
Africa|hCoV-19/South Africa/KRISP-K001068/2020|EPI ISL 509324|C.1|South Africa|2020-07-14	Africa|hCoV-19/South Africa/Tygerberg 46/2020|EPI ISL 464155|B.1.1|South Africa|2020-04-08	0.0003360802	Africa
Africa|hCoV-19/South Africa/KRISP-K001071/2020|EPI ISL 509325|B.1.1.273|South Africa|2020-07-18	Africa|hCoV-19/South Africa/Tygerberg 46/2020|EPI ISL 464155|B.1.1|South Africa|2020-04-08	0.0002352418	Africa
Africa|hCoV-19/South Africa/KRISP-K001072/2020|EPI ISL 509326|B.1.1.206|South Africa|2020-07-14	Africa|hCoV-19/South Africa/Tygerberg 46/2020|EPI ISL 464155|B.1.1|South Africa|2020-04-08	0.0001680118	Africa
Africa|hCoV-19/South Africa/KRISP-K001073/2020|EPI ISL 509327|B.1.1|South Africa|2020-07-14	Africa|hCoV-19/South Africa/Tygerberg 46/2020|EPI ISL 464155|B.1.1|South Africa|2020-04-08	0.0002688532	Africa
Africa|hCoV-19/South Africa/KRISP-K001074/2020|EPI ISL 509328|C.1|South Africa|2020-07-14	Africa|hCoV-19/South Africa/Tygerberg 46/2020|EPI ISL 464155|B.1.1|South Africa|2020-04-08	0.0003697118	Africa
Africa|hCoV-19/South Africa/KRISP-K001075/2020|EPI ISL 509329|C.1|South Africa|2020-07-02	Africa|hCoV-19/South Africa/Tygerberg 46/2020|EPI ISL 464155|B.1.1|South Africa|2020-04-08	0.0003360802	Africa
Africa|hCoV-19/South Africa/KRISP-K001076/2020|EPI ISL 509330|B.1.1|South Africa|2020-07-04	Africa|hCoV-19/South Africa/Tygerberg 46/2020|EPI ISL 464155|B.1.1|South Africa|2020-04-08	0.0001344067	Africa
Africa|hCoV-19/South Africa/KRISP-K001077/2020|EPI ISL 509331|B.1.1|South Africa|2020-07-03	Africa|hCoV-19/South Africa/Tygerberg 46/2020|EPI ISL 464155|B.1.1|South Africa|2020-04-08	0.0002016317	Africa
Africa|hCoV-19/South Africa/KRISP-K001078/2020|EPI ISL 509332|H.1|South Africa|2020-07-03	Africa|hCoV-19/South Africa/Tygerberg 46/2020|EPI ISL 464155|B.1.1|South Africa|2020-04-08	0.0001680230	Africa
Africa|hCoV-19/South Africa/KRISP-K001079/2020|EPI ISL 509333|B.1.1.273|South Africa|2020-07-03	Africa|hCoV-19/South Africa/Tygerberg 46/2020|EPI ISL 464155|B.1.1|South Africa|2020-04-08	0.0003024528	Africa
Africa|hCoV-19/South Africa/KRISP-K001080/2020|EPI ISL 509334|B.1.1|South Africa|2020-07-01	Africa|hCoV-19/South Africa/Tygerberg 46/2020|EPI ISL 464155|B.1.1|South Africa|2020-04-08	0.0001680157	Africa
Africa|hCoV-19/South Africa/KRISP-K001082/2020|EPI ISL 509335|B.1.1.40|South Africa|2020-07-18	Africa|hCoV-19/South Africa/Tygerberg 46/2020|EPI ISL 464155|B.1.1|South Africa|2020-04-08	0.0003024660	Africa
Africa|hCoV-19/South Africa/KRISP-K001084/2020|EPI ISL 509337|C.1|South Africa|2020-07-03	Africa|hCoV-19/South Africa/Tygerberg 46/2020|EPI ISL 464155|B.1.1|South Africa|2020-04-08	0.0004033125	Africa
Africa|hCoV-19/South Africa/KRISP-K001085/2020|EPI ISL 509338|C.1|South Africa|2020-07-13	Africa|hCoV-19/South Africa/Tygerberg 46/2020|EPI ISL 464155|B.1.1|South Africa|2020-04-08	0.0003024660	Africa
Africa|hCoV-19/South Africa/KRISP-K001087/2020|EPI ISL 509339|B.1.1.56|South Africa|2020-07-13	Africa|hCoV-19/South Africa/Tygerberg 46/2020|EPI ISL 464155|B.1.1|South Africa|2020-04-08	0.0003024923	Africa
Africa|hCoV-19/South Africa/KRISP-K001088/2020|EPI ISL 509340|B.1.1.99|South Africa|2020-07-13	Africa|hCoV-19/South Africa/Tygerberg 46/2020|EPI ISL 464155|B.1.1|South Africa|2020-04-08	0.0001008030	Africa
Africa|hCoV-19/South Africa/KRISP-K001091/2020|EPI ISL 509342|B.1.1.206|South Africa|2020-07-10	Africa|hCoV-19/South Africa/Tygerberg 46/2020|EPI ISL 464155|B.1.1|South Africa|2020-04-08	0.0002688532	Africa
Africa|hCoV-19/South Africa/KRISP-K001096/2020|EPI ISL 509345|B.1.1.206|South Africa|2020-07-13	Africa|hCoV-19/South Africa/Tygerberg 46/2020|EPI ISL 464155|B.1.1|South Africa|2020-04-08	0.0003024720	Africa
Africa|hCoV-19/South Africa/KRISP-K001097/2020|EPI ISL 509346|B.1.1|South Africa|2020-07-13	Africa|hCoV-19/South Africa/Tygerberg 46/2020|EPI ISL 464155|B.1.1|South Africa|2020-04-08	0.0003360960	Africa
Africa|hCoV-19/South Africa/KRISP-K001098/2020|EPI ISL 509347|B.1.1|South Africa|2020-07-10	Africa|hCoV-19/South Africa/Tygerberg 46/2020|EPI ISL 464155|B.1.1|South Africa|2020-04-08	0.0001344099	Africa
Africa|hCoV-19/South Africa/KRISP-K001099/2020|EPI ISL 509348|B.1.1.62|South Africa|2020-07-13	Africa|hCoV-19/South Africa/Tygerberg 46/2020|EPI ISL 464155|B.1.1|South Africa|2020-04-08	0.0002016358	Africa
Africa|hCoV-19/South Africa/KRISP-K001101/2020|EPI ISL 509350|C.1|South Africa|2020-07-10	Africa|hCoV-19/South Africa/Tygerberg 46/2020|EPI ISL 464155|B.1.1|South Africa|2020-04-08	0.0003024792	Africa
Africa|hCoV-19/South Africa/KRISP-K001103/2020|EPI ISL 509352|B.1.1.206|South Africa|2020-07-13	Africa|hCoV-19/South Africa/Tygerberg 46/2020|EPI ISL 464155|B.1.1|South Africa|2020-04-08	0.0002352362	Africa
Africa|hCoV-19/South Africa/KRISP-K001104/2020|EPI ISL 509353|C.1|South Africa|2020-07-13	Africa|hCoV-19/South Africa/Tygerberg 46/2020|EPI ISL 464155|B.1.1|South Africa|2020-04-08	0.0003024589	Africa
Africa|hCoV-19/South Africa/KRISP-K001105/2020|EPI ISL 509354|B.1.1.206|South Africa|2020-07-10	Africa|hCoV-19/South Africa/Tygerberg 46/2020|EPI ISL 464155|B.1.1|South Africa|2020-04-08	0.0002352418	Africa
Africa|hCoV-19/South Africa/KRISP-K001109/2020|EPI ISL 509356|B.1.1.34|South Africa|2020-07-16	Africa|hCoV-19/South Africa/Tygerberg 46/2020|EPI ISL 464155|B.1.1|South Africa|2020-04-08	0.0002016270	Africa
Africa|hCoV-19/South Africa/KRISP-K001110/2020|EPI ISL 509357|C.1|South Africa|2020-07-17	Africa|hCoV-19/South Africa/Tygerberg 46/2020|EPI ISL 464155|B.1.1|South Africa|2020-04-08	0.0003360948	Africa
Africa|hCoV-19/South Africa/KRISP-K001112/2020|EPI ISL 509358|B.1.5|South Africa|2020-07-17	Africa|hCoV-19/South Africa/Tygerberg 46/2020|EPI ISL 464155|B.1.1|South Africa|2020-04-08	0.0003025066	Africa
Africa|hCoV-19/South Africa/KRISP-K001113/2020|EPI ISL 509359|B.1|South Africa|2020-07-14	Africa|hCoV-19/South Africa/Tygerberg 46/2020|EPI ISL 464155|B.1.1|South Africa|2020-04-08	0.0003742911	Africa
Africa|hCoV-19/South Africa/KRISP-K001114/2020|EPI ISL 509360|B.1.1|South Africa|2020-07-17	Africa|hCoV-19/South Africa/Tygerberg 46/2020|EPI ISL 464155|B.1.1|South Africa|2020-04-08	0.0001008029	Africa
Africa|hCoV-19/South Africa/KRISP-K001115/2020|EPI ISL 509361|B.1|South Africa|2020-07-14	Africa|hCoV-19/South Africa/Tygerberg 46/2020|EPI ISL 464155|B.1.1|South Africa|2020-04-08	0.0004033842	Africa
Africa|hCoV-19/South Africa/KRISP-K001116/2020|EPI ISL 509362|C.1|South Africa|2020-07-16	Africa|hCoV-19/South Africa/Tygerberg 46/2020|EPI ISL 464155|B.1.1|South Africa|2020-04-08	0.0003697279	Africa
Africa|hCoV-19/South Africa/KRISP-K001117/2020|EPI ISL 509363|H.1|South Africa|2020-07-17	Africa|hCoV-19/South Africa/Tygerberg 46/2020|EPI ISL 464155|B.1.1|South Africa|2020-04-08	0.0002352520	Africa
Africa|hCoV-19/South Africa/KRISP-K001118/2020|EPI ISL 509364|B.1.1.206|South Africa|2020-07-16	Africa|hCoV-19/South Africa/Tygerberg 46/2020|EPI ISL 464155|B.1.1|South Africa|2020-04-08	0.0002016270	Africa
Africa|hCoV-19/South Africa/KRISP-K001121/2020|EPI ISL 509365|B.1.1.273|South Africa|2020-07-16	Africa|hCoV-19/South Africa/Tygerberg 46/2020|EPI ISL 464155|B.1.1|South Africa|2020-04-08	0.0002352371	Africa
Africa|hCoV-19/South Africa/KRISP-K001122/2020|EPI ISL 515801|B.1.106|South Africa|2020-07-16	Africa|hCoV-19/South Africa/Tygerberg 46/2020|EPI ISL 464155|B.1.1|South Africa|2020-04-08	0.0003024731	Africa
Africa|hCoV-19/South Africa/KRISP-K001123/2020|EPI ISL 509366|B.1.1.34|South Africa|2020-07-15	Africa|hCoV-19/South Africa/Tygerberg 46/2020|EPI ISL 464155|B.1.1|South Africa|2020-04-08	0.0002016270	Africa
Africa|hCoV-19/South Africa/KRISP-K001124/2020|EPI ISL 509367|B.1.1.40|South Africa|2020-07-16	Africa|hCoV-19/South Africa/Tygerberg 46/2020|EPI ISL 464155|B.1.1|South Africa|2020-04-08	0.0003360802	Africa
Africa|hCoV-19/South Africa/KRISP-K001125/2020|EPI ISL 509368|B.1.1.117|South Africa|2020-07-16	Africa|hCoV-19/South Africa/Tygerberg 46/2020|EPI ISL 464155|B.1.1|South Africa|2020-04-08	0.0002016230	Africa
Africa|hCoV-19/South Africa/KRISP-K001126/2020|EPI ISL 509369|B.1.5|South Africa|2020-07-16	Africa|hCoV-19/South Africa/Tygerberg 46/2020|EPI ISL 464155|B.1.1|South Africa|2020-04-08	0.0003697204	Africa
Africa|hCoV-19/South Africa/KRISP-K001128/2020|EPI ISL 509371|B.1.1.273|South Africa|2020-07-16	Africa|hCoV-19/South Africa/Tygerberg 46/2020|EPI ISL 464155|B.1.1|South Africa|2020-04-08	0.0001703567	Africa
Africa|hCoV-19/South Africa/KRISP-K001317/2020|EPI ISL 515802|B.1.1.62|South Africa|2020-07-17	Africa|hCoV-19/South Africa/Tygerberg 46/2020|EPI ISL 464155|B.1.1|South Africa|2020-04-08	0.0002352466	Africa
Africa|hCoV-19/South Africa/KRISP-K001318/2020|EPI ISL 515803|B.1.1|South Africa|2020-07-18	Africa|hCoV-19/South Africa/Tygerberg 46/2020|EPI ISL 464155|B.1.1|South Africa|2020-04-08	0.0002352465	Africa
Africa|hCoV-19/South Africa/KRISP-K001319/2020|EPI ISL 515804|B.1.1.40|South Africa|2020-07-18	Africa|hCoV-19/South Africa/Tygerberg 46/2020|EPI ISL 464155|B.1.1|South Africa|2020-04-08	0.0002016270	Africa
Africa|hCoV-19/South Africa/KRISP-K001320/2020|EPI ISL 515805|C.6|South Africa|2020-07-18	Africa|hCoV-19/South Africa/Tygerberg 46/2020|EPI ISL 464155|B.1.1|South Africa|2020-04-08	0.0005043815	Africa
Africa|hCoV-19/South Africa/KRISP-K001321/2020|EPI ISL 515806|B.1.5.31|South Africa|2020-07-18	Africa|hCoV-19/South Africa/Tygerberg 46/2020|EPI ISL 464155|B.1.1|South Africa|2020-04-08	0.0003697292	Africa
Africa|hCoV-19/South Africa/KRISP-K001322/2020|EPI ISL 515807|B.1.1.57|South Africa|2020-07-18	Africa|hCoV-19/South Africa/Tygerberg 46/2020|EPI ISL 464155|B.1.1|South Africa|2020-04-08	0.0002352418	Africa
Africa|hCoV-19/South Africa/KRISP-K001323/2020|EPI ISL 515808|B.1|South Africa|2020-07-18	Africa|hCoV-19/South Africa/Tygerberg 46/2020|EPI ISL 464155|B.1.1|South Africa|2020-04-08	0.0003361331	Africa
Africa|hCoV-19/South Africa/KRISP-K001324/2020|EPI ISL 515809|B.1.5.16|South Africa|2020-07-18	Africa|hCoV-19/South Africa/Tygerberg 46/2020|EPI ISL 464155|B.1.1|South Africa|2020-04-08	0.0004706134	Africa
Africa|hCoV-19/South Africa/KRISP-K001325/2020|EPI ISL 515810|H.1|South Africa|2020-07-18	Africa|hCoV-19/South Africa/Tygerberg 46/2020|EPI ISL 464155|B.1.1|South Africa|2020-04-08	0.0002352418	Africa
Africa|hCoV-19/South Africa/KRISP-K001326/2020|EPI ISL 515811|B.1.1.34|South Africa|2020-07-18	Africa|hCoV-19/South Africa/Tygerberg 46/2020|EPI ISL 464155|B.1.1|South Africa|2020-04-08	0.0002352363	Africa
Africa|hCoV-19/South Africa/KRISP-K001327/2020|EPI ISL 515812|B.1.5.16|South Africa|2020-07-18	Africa|hCoV-19/South Africa/Tygerberg 46/2020|EPI ISL 464155|B.1.1|South Africa|2020-04-08	0.0003361252	Africa
Africa|hCoV-19/South Africa/KRISP-K001328/2020|EPI ISL 515813|B.1.1.34|South Africa|2020-07-18	Africa|hCoV-19/South Africa/Tygerberg 46/2020|EPI ISL 464155|B.1.1|South Africa|2020-04-08	0.0003361094	Africa
Africa|hCoV-19/South Africa/KRISP-K001329/2020|EPI ISL 515814|B.1.1.206|South Africa|2020-07-18	Africa|hCoV-19/South Africa/Tygerberg 46/2020|EPI ISL 464155|B.1.1|South Africa|2020-04-08	0.0003024588	Africa
Africa|hCoV-19/South Africa/KRISP-K001330/2020|EPI ISL 515815|B.1.1.206|South Africa|2020-07-18	Africa|hCoV-19/South Africa/Tygerberg 46/2020|EPI ISL 464155|B.1.1|South Africa|2020-04-08	0.0002352362	Africa
Africa|hCoV-19/South Africa/KRISP-K001331/2020|EPI ISL 515816|B.1.1.206|South Africa|2020-07-19	Africa|hCoV-19/South Africa/Tygerberg 46/2020|EPI ISL 464155|B.1.1|South Africa|2020-04-08	0.0002352418	Africa
Africa|hCoV-19/South Africa/KRISP-K001332/2020|EPI ISL 515817|B.1.1.62|South Africa|2020-07-19	Africa|hCoV-19/South Africa/Tygerberg 46/2020|EPI ISL 464155|B.1.1|South Africa|2020-04-08	0.0002688586	Africa
Africa|hCoV-19/South Africa/KRISP-K001333/2020|EPI ISL 515818|B.1.1.206|South Africa|2020-07-19	Africa|hCoV-19/South Africa/Tygerberg 46/2020|EPI ISL 464155|B.1.1|South Africa|2020-04-08	0.0002352371	Africa
Africa|hCoV-19/South Africa/KRISP-K001334/2020|EPI ISL 515819|B.1.1.206|South Africa|2020-07-19	Africa|hCoV-19/South Africa/Tygerberg 46/2020|EPI ISL 464155|B.1.1|South Africa|2020-04-08	0.0002688649	Africa
Africa|hCoV-19/South Africa/KRISP-K001335/2020|EPI ISL 515820|B.1.1.206|South Africa|2020-07-19	Africa|hCoV-19/South Africa/Tygerberg 46/2020|EPI ISL 464155|B.1.1|South Africa|2020-04-08	0.0003697278	Africa
Africa|hCoV-19/South Africa/KRISP-K001336/2020|EPI ISL 515821|B.1.1.62|South Africa|2020-07-19	Africa|hCoV-19/South Africa/Tygerberg 46/2020|EPI ISL 464155|B.1.1|South Africa|2020-04-08	0.0001680264	Africa
Africa|hCoV-19/South Africa/KRISP-K001337/2020|EPI ISL 515822|B.1.1.206|South Africa|2020-07-19	Africa|hCoV-19/South Africa/Tygerberg 46/2020|EPI ISL 464155|B.1.1|South Africa|2020-04-08	0.0002688703	Africa
Africa|hCoV-19/South Africa/KRISP-K001338/2020|EPI ISL 515823|B.1.5.16|South Africa|2020-07-18	Africa|hCoV-19/South Africa/Tygerberg 46/2020|EPI ISL 464155|B.1.1|South Africa|2020-04-08	0.0003361252	Africa
Africa|hCoV-19/South Africa/KRISP-K001339/2020|EPI ISL 515824|B.1.1.57|South Africa|2020-07-10	Africa|hCoV-19/South Africa/Tygerberg 46/2020|EPI ISL 464155|B.1.1|South Africa|2020-04-08	0.0002694652	Africa
Africa|hCoV-19/South Africa/KRISP-K001340/2020|EPI ISL 515825|B.1.1.206|South Africa|2020-07-10	Africa|hCoV-19/South Africa/Tygerberg 46/2020|EPI ISL 464155|B.1.1|South Africa|2020-04-08	0.0003024791	Africa
Africa|hCoV-19/South Africa/KRISP-K001341/2020|EPI ISL 515826|B.1.1.56|South Africa|2020-07-10	Africa|hCoV-19/South Africa/Tygerberg 46/2020|EPI ISL 464155|B.1.1|South Africa|2020-04-08	0.0002688586	Africa
Africa|hCoV-19/South Africa/KRISP-K001344/2020|EPI ISL 515829|B.1.1.254|South Africa|2020-07-13	Africa|hCoV-19/South Africa/Tygerberg 46/2020|EPI ISL 464155|B.1.1|South Africa|2020-04-08	0.0002016230	Africa
Africa|hCoV-19/South Africa/KRISP-K001345/2020|EPI ISL 515830|B.1.106|South Africa|2020-07-13	Africa|hCoV-19/South Africa/Tygerberg 46/2020|EPI ISL 464155|B.1.1|South Africa|2020-04-08	0.0004033571	Africa
Africa|hCoV-19/South Africa/KRISP-K001346/2020|EPI ISL 515831|H.1|South Africa|2020-07-13	Africa|hCoV-19/South Africa/Tygerberg 46/2020|EPI ISL 464155|B.1.1|South Africa|2020-04-08	0.0002016317	Africa
Africa|hCoV-19/South Africa/KRISP-K001347/2020|EPI ISL 515832|H.1|South Africa|2020-07-01	Africa|hCoV-19/South Africa/Tygerberg 46/2020|EPI ISL 464155|B.1.1|South Africa|2020-04-08	0.0001344099	Africa
Africa|hCoV-19/South Africa/KRISP-K001348/2020|EPI ISL 515833|B.1.5|South Africa|2020-07-01	Africa|hCoV-19/South Africa/Tygerberg 46/2020|EPI ISL 464155|B.1.1|South Africa|2020-04-08	0.0003361331	Africa
Africa|hCoV-19/South Africa/KRISP-K001349/2020|EPI ISL 515834|B.1.5|South Africa|2020-07-01	Africa|hCoV-19/South Africa/Tygerberg 46/2020|EPI ISL 464155|B.1.1|South Africa|2020-04-08	0.0004066879	Africa
Africa|hCoV-19/South Africa/KRISP-K001350/2020|EPI ISL 515835|B.1.1.273|South Africa|2020-06-30	Africa|hCoV-19/South Africa/Tygerberg 46/2020|EPI ISL 464155|B.1.1|South Africa|2020-04-08	0.0002352371	Africa
Africa|hCoV-19/South Africa/KRISP-K001351/2020|EPI ISL 515836|B.1.1.206|South Africa|2020-07-01	Africa|hCoV-19/South Africa/Tygerberg 46/2020|EPI ISL 464155|B.1.1|South Africa|2020-04-08	0.0003697278	Africa
Africa|hCoV-19/South Africa/KRISP-K001352/2020|EPI ISL 515837|B.1.1|South Africa|2020-06-24	Africa|hCoV-19/South Africa/Tygerberg 46/2020|EPI ISL 464155|B.1.1|South Africa|2020-04-08	0.0001680118	Africa
Africa|hCoV-19/South Africa/KRISP-K001353/2020|EPI ISL 515838|B.1.1.1|South Africa|2020-07-01	Africa|hCoV-19/South Africa/Tygerberg 46/2020|EPI ISL 464155|B.1.1|South Africa|2020-04-08	0.0004033301	Africa
Africa|hCoV-19/South Africa/KRISP-K001354/2020|EPI ISL 515839|B.1.1.273|South Africa|2020-07-01	Africa|hCoV-19/South Africa/Tygerberg 46/2020|EPI ISL 464155|B.1.1|South Africa|2020-04-08	0.0003024731	Africa
Africa|hCoV-19/South Africa/KRISP-K001355/2020|EPI ISL 515840|B.1.1.273|South Africa|2020-07-17	Africa|hCoV-19/South Africa/Tygerberg 46/2020|EPI ISL 464155|B.1.1|South Africa|2020-04-08	0.0002016277	Africa
Africa|hCoV-19/South Africa/KRISP-K001356/2020|EPI ISL 515841|B.1.1.34|South Africa|2020-07-16	Africa|hCoV-19/South Africa/Tygerberg 46/2020|EPI ISL 464155|B.1.1|South Africa|2020-04-08	0.0001680191	Africa
Africa|hCoV-19/South Africa/KRISP-K001357/2020|EPI ISL 515842|C.1|South Africa|2020-07-16	Africa|hCoV-19/South Africa/Tygerberg 46/2020|EPI ISL 464155|B.1.1|South Africa|2020-04-08	0.0005042371	Africa
Africa|hCoV-19/South Africa/KRISP-K001358/2020|EPI ISL 515843|H.1|South Africa|2020-07-15	Africa|hCoV-19/South Africa/Tygerberg 46/2020|EPI ISL 464155|B.1.1|South Africa|2020-04-08	0.0002016405	Africa
Africa|hCoV-19/South Africa/KRISP-K001359/2020|EPI ISL 515844|B.1.1.273|South Africa|2020-07-16	Africa|hCoV-19/South Africa/Tygerberg 46/2020|EPI ISL 464155|B.1.1|South Africa|2020-04-08	0.0003360655	Africa
Africa|hCoV-19/South Africa/KRISP-K001360/2020|EPI ISL 515845|B.1.1.206|South Africa|2020-07-16	Africa|hCoV-19/South Africa/Tygerberg 46/2020|EPI ISL 464155|B.1.1|South Africa|2020-04-08	0.0003361094	Africa
Africa|hCoV-19/South Africa/KRISP-K001361/2020|EPI ISL 515846|C.1|South Africa|2020-07-16	Africa|hCoV-19/South Africa/Tygerberg 46/2020|EPI ISL 464155|B.1.1|South Africa|2020-04-08	0.0004370171	Africa
Africa|hCoV-19/South Africa/KRISP-K001362/2020|EPI ISL 515847|B.1.1|South Africa|2020-07-15	Africa|hCoV-19/South Africa/Tygerberg 46/2020|EPI ISL 464155|B.1.1|South Africa|2020-04-08	0.0001680230	Africa
Africa|hCoV-19/South Africa/KRISP-K001363/2020|EPI ISL 515848|H.1|South Africa|2020-07-17	Africa|hCoV-19/South Africa/Tygerberg 46/2020|EPI ISL 464155|B.1.1|South Africa|2020-04-08	0.0002016317	Africa
Africa|hCoV-19/South Africa/KRISP-K001364/2020|EPI ISL 515849|B.1.1.273|South Africa|2020-07-16	Africa|hCoV-19/South Africa/Tygerberg 46/2020|EPI ISL 464155|B.1.1|South Africa|2020-04-08	0.0001680118	Africa
Africa|hCoV-19/South Africa/KRISP-K001365/2020|EPI ISL 515850|B.1.1.273|South Africa|2020-07-16	Africa|hCoV-19/South Africa/Tygerberg 46/2020|EPI ISL 464155|B.1.1|South Africa|2020-04-08	0.0002688649	Africa
Africa|hCoV-19/South Africa/KRISP-K001366/2020|EPI ISL 515851|B.1.140|South Africa|2020-07-16	Africa|hCoV-19/South Africa/Tygerberg 46/2020|EPI ISL 464155|B.1.1|South Africa|2020-04-08	0.0004706357	Africa
Africa|hCoV-19/South Africa/KRISP-K001367/2020|EPI ISL 515852|B.1.1.273|South Africa|2020-07-16	Africa|hCoV-19/South Africa/Tygerberg 46/2020|EPI ISL 464155|B.1.1|South Africa|2020-04-08	0.0001680118	Africa
Africa|hCoV-19/South Africa/KRISP-K001368/2020|EPI ISL 515853|B.1.1.273|South Africa|2020-07-15	Africa|hCoV-19/South Africa/Tygerberg 46/2020|EPI ISL 464155|B.1.1|South Africa|2020-04-08	0.0002688415	Africa
Africa|hCoV-19/South Africa/KRISP-K001370/2020|EPI ISL 515855|H.1|South Africa|2020-07-15	Africa|hCoV-19/South Africa/Tygerberg 46/2020|EPI ISL 464155|B.1.1|South Africa|2020-04-08	0.0001686618	Africa
Africa|hCoV-19/South Africa/KRISP-K001372/2020|EPI ISL 515857|B.1.1.52|South Africa|2020-07-15	Africa|hCoV-19/South Africa/Tygerberg 46/2020|EPI ISL 464155|B.1.1|South Africa|2020-04-08	0.0002020343	Africa
Africa|hCoV-19/South Africa/KRISP-K001373/2020|EPI ISL 515858|B.1.1.273|South Africa|2020-07-17	Africa|hCoV-19/South Africa/Tygerberg 46/2020|EPI ISL 464155|B.1.1|South Africa|2020-04-08	0.0002688532	Africa
Africa|hCoV-19/South Africa/KRISP-K001374/2020|EPI ISL 515859|B.1.1.273|South Africa|2020-07-16	Africa|hCoV-19/South Africa/Tygerberg 46/2020|EPI ISL 464155|B.1.1|South Africa|2020-04-08	0.0002688659	Africa
Africa|hCoV-19/South Africa/KRISP-K001375/2020|EPI ISL 515860|B.1.1.273|South Africa|2020-07-16	Africa|hCoV-19/South Africa/Tygerberg 46/2020|EPI ISL 464155|B.1.1|South Africa|2020-04-08	0.0003024528	Africa
Africa|hCoV-19/South Africa/KRISP-K001377/2020|EPI ISL 515862|B.1.1.206|South Africa|2020-07-16	Africa|hCoV-19/South Africa/Tygerberg 46/2020|EPI ISL 464155|B.1.1|South Africa|2020-04-08	0.0002016270	Africa
Africa|hCoV-19/South Africa/KRISP-K001378/2020|EPI ISL 515863|B.1.1.117|South Africa|2020-07-17	Africa|hCoV-19/South Africa/Tygerberg 46/2020|EPI ISL 464155|B.1.1|South Africa|2020-04-08	0.0001344067	Africa
Africa|hCoV-19/South Africa/KRISP-K001379/2020|EPI ISL 515864|B.1.1.206|South Africa|2020-07-09	Africa|hCoV-19/South Africa/Tygerberg 46/2020|EPI ISL 464155|B.1.1|South Africa|2020-04-08	0.0002352362	Africa
Africa|hCoV-19/South Africa/KRISP-K001380/2020|EPI ISL 515865|B.1.1.206|South Africa|2020-07-19	Africa|hCoV-19/South Africa/Tygerberg 46/2020|EPI ISL 464155|B.1.1|South Africa|2020-04-08	0.0002688532	Africa
Africa|hCoV-19/South Africa/KRISP-K001381/2020|EPI ISL 515866|C.1|South Africa|2020-07-19	Africa|hCoV-19/South Africa/Tygerberg 46/2020|EPI ISL 464155|B.1.1|South Africa|2020-04-08	0.0005378765	Africa
Africa|hCoV-19/South Africa/KRISP-K001383/2020|EPI ISL 515867|B.1.1.206|South Africa|2020-07-17	Africa|hCoV-19/South Africa/Tygerberg 46/2020|EPI ISL 464155|B.1.1|South Africa|2020-04-08	0.0004033732	Africa
Africa|hCoV-19/South Africa/KRISP-K001384/2020|EPI ISL 515868|B.1.1.206|South Africa|2020-07-17	Africa|hCoV-19/South Africa/Tygerberg 46/2020|EPI ISL 464155|B.1.1|South Africa|2020-04-08	0.0003360947	Africa
Africa|hCoV-19/South Africa/KRISP-K001385/2020|EPI ISL 515869|B.1.1.206|South Africa|2020-07-09	Africa|hCoV-19/South Africa/Tygerberg 46/2020|EPI ISL 464155|B.1.1|South Africa|2020-04-08	0.0002016270	Africa
Africa|hCoV-19/South Africa/KRISP-K001386/2020|EPI ISL 515870|C.1|South Africa|2020-07-17	Africa|hCoV-19/South Africa/Tygerberg 46/2020|EPI ISL 464155|B.1.1|South Africa|2020-04-08	0.0004369878	Africa
Africa|hCoV-19/South Africa/KRISP-K001388/2020|EPI ISL 515872|B.1.1.62|South Africa|2020-07-18	Africa|hCoV-19/South Africa/Tygerberg 46/2020|EPI ISL 464155|B.1.1|South Africa|2020-04-08	0.0002352520	Africa
Africa|hCoV-19/South Africa/KRISP-K001390/2020|EPI ISL 515874|B.1.140|South Africa|2020-07-20	Africa|hCoV-19/South Africa/Tygerberg 46/2020|EPI ISL 464155|B.1.1|South Africa|2020-04-08	0.0004370275	Africa
Africa|hCoV-19/South Africa/KRISP-K001391/2020|EPI ISL 515875|C.9|South Africa|2020-07-18	Africa|hCoV-19/South Africa/Tygerberg 46/2020|EPI ISL 464155|B.1.1|South Africa|2020-04-08	0.0004033125	Africa
Africa|hCoV-19/South Africa/KRISP-K001393/2020|EPI ISL 515877|B.1.1.206|South Africa|2020-07-16	Africa|hCoV-19/South Africa/Tygerberg 46/2020|EPI ISL 464155|B.1.1|South Africa|2020-04-08	0.0002016182	Africa
Africa|hCoV-19/South Africa/KRISP-K001394/2020|EPI ISL 515878|B.1.1.273|South Africa|2020-07-18	Africa|hCoV-19/South Africa/Tygerberg 46/2020|EPI ISL 464155|B.1.1|South Africa|2020-04-08	0.0002688415	Africa
Africa|hCoV-19/South Africa/KRISP-K001395/2020|EPI ISL 515879|B.1.1.273|South Africa|2020-07-19	Africa|hCoV-19/South Africa/Tygerberg 46/2020|EPI ISL 464155|B.1.1|South Africa|2020-04-08	0.0003117293	Africa
Africa|hCoV-19/South Africa/KRISP-K001397/2020|EPI ISL 515880|C.9|South Africa|2020-07-18	Africa|hCoV-19/South Africa/Tygerberg 46/2020|EPI ISL 464155|B.1.1|South Africa|2020-04-08	0.0004060822	Africa
Africa|hCoV-19/South Africa/KRISP-K001398/2020|EPI ISL 515881|B.1.1.206|South Africa|2020-07-18	Africa|hCoV-19/South Africa/Tygerberg 46/2020|EPI ISL 464155|B.1.1|South Africa|2020-04-08	0.0003361094	Africa
Africa|hCoV-19/South Africa/KRISP-K001399/2020|EPI ISL 515882|B.1.1.206|South Africa|2020-07-18	Africa|hCoV-19/South Africa/Tygerberg 46/2020|EPI ISL 464155|B.1.1|South Africa|2020-04-08	0.0001680157	Africa
Africa|hCoV-19/South Africa/KRISP-K001400/2020|EPI ISL 515883|B.1.106|South Africa|2020-07-17	Africa|hCoV-19/South Africa/Tygerberg 46/2020|EPI ISL 464155|B.1.1|South Africa|2020-04-08	0.0003024731	Africa
Africa|hCoV-19/South Africa/KRISP-K001402/2020|EPI ISL 515885|B.1.1.206|South Africa|2020-07-18	Africa|hCoV-19/South Africa/Tygerberg 46/2020|EPI ISL 464155|B.1.1|South Africa|2020-04-08	0.0002352473	Africa
Africa|hCoV-19/South Africa/KRISP-K001403/2020|EPI ISL 515886|B.1.1.206|South Africa|2020-07-18	Africa|hCoV-19/South Africa/Tygerberg 46/2020|EPI ISL 464155|B.1.1|South Africa|2020-04-08	0.0002016317	Africa
Africa|hCoV-19/South Africa/KRISP-K001405/2020|EPI ISL 515888|B.1.1.206|South Africa|2020-07-18	Africa|hCoV-19/South Africa/Tygerberg 46/2020|EPI ISL 464155|B.1.1|South Africa|2020-04-08	0.0002688649	Africa
Africa|hCoV-19/South Africa/KRISP-K001407/2020|EPI ISL 515890|C.9|South Africa|2020-07-18	Africa|hCoV-19/South Africa/Tygerberg 46/2020|EPI ISL 464155|B.1.1|South Africa|2020-04-08	0.0004383448	Africa
Africa|hCoV-19/South Africa/KRISP-K001408/2020|EPI ISL 515891|B.1.1.206|South Africa|2020-07-18	Africa|hCoV-19/South Africa/Tygerberg 46/2020|EPI ISL 464155|B.1.1|South Africa|2020-04-08	0.0002016317	Africa
Africa|hCoV-19/South Africa/KRISP-K001409/2020|EPI ISL 515892|B.1.1.273|South Africa|2020-07-17	Africa|hCoV-19/South Africa/Tygerberg 46/2020|EPI ISL 464155|B.1.1|South Africa|2020-04-08	0.0003360960	Africa
Africa|hCoV-19/South Africa/KRISP-K001410/2020|EPI ISL 515893|C.1|South Africa|2020-07-17	Africa|hCoV-19/South Africa/Tygerberg 46/2020|EPI ISL 464155|B.1.1|South Africa|2020-04-08	0.0003697205	Africa
Africa|hCoV-19/South Africa/KRISP-K002162/2020|EPI ISL 515568|H.1|South Africa|2020-07-08	Africa|hCoV-19/South Africa/Tygerberg 46/2020|EPI ISL 464155|B.1.1|South Africa|2020-04-08	0.0002016317	Africa
Africa|hCoV-19/South Africa/KRISP-K002163/2020|EPI ISL 515569|B.1.1.206|South Africa|2020-07-22	Africa|hCoV-19/South Africa/Tygerberg 46/2020|EPI ISL 464155|B.1.1|South Africa|2020-04-08	0.0002352465	Africa
Africa|hCoV-19/South Africa/KRISP-K002165/2020|EPI ISL 515571|B.1.1.206|South Africa|2020-07-22	Africa|hCoV-19/South Africa/Tygerberg 46/2020|EPI ISL 464155|B.1.1|South Africa|2020-04-08	0.0002712253	Africa
