## Supplementary material for "Epidemiology and genetic diversity of SARS-CoV-2 lineages circulating in Africa": Pairwise distance: ContinentsPairwiseDistance.csv (part 548 of 1021)

Species 1	Species 2	Dist	Continent
Africa|hCoV-19/South Africa/KRISP-K002168/2020|EPI ISL 515572|B.1.1|South Africa|2020-07-01	Africa|hCoV-19/South Africa/Tygerberg 46/2020|EPI ISL 464155|B.1.1|South Africa|2020-04-08	0.0001407327	Africa
Africa|hCoV-19/South Africa/KRISP-K002171/2020|EPI ISL 515573|H.1|South Africa|2020-07-08	Africa|hCoV-19/South Africa/Tygerberg 46/2020|EPI ISL 464155|B.1.1|South Africa|2020-04-08	0.0001680230	Africa
Africa|hCoV-19/South Africa/KRISP-K002172/2020|EPI ISL 515574|B.1|South Africa|2020-07-08	Africa|hCoV-19/South Africa/Tygerberg 46/2020|EPI ISL 464155|B.1.1|South Africa|2020-04-08	0.0004372599	Africa
Africa|hCoV-19/South Africa/KRISP-K002173/2020|EPI ISL 515575|B.1.1.206|South Africa|2020-07-08	Africa|hCoV-19/South Africa/Tygerberg 46/2020|EPI ISL 464155|B.1.1|South Africa|2020-04-08	0.0003361161	Africa
Africa|hCoV-19/South Africa/KRISP-K002174/2020|EPI ISL 515576|B.1.1.206|South Africa|2020-07-09	Africa|hCoV-19/South Africa/Tygerberg 46/2020|EPI ISL 464155|B.1.1|South Africa|2020-04-08	0.0002032867	Africa
Africa|hCoV-19/South Africa/KRISP-K002175/2020|EPI ISL 515577|B.1.1.57|South Africa|2020-07-09	Africa|hCoV-19/South Africa/Tygerberg 46/2020|EPI ISL 464155|B.1.1|South Africa|2020-04-08	0.0001362435	Africa
Africa|hCoV-19/South Africa/KRISP-K002176/2020|EPI ISL 515578|B.1.1.206|South Africa|2020-06-29	Africa|hCoV-19/South Africa/Tygerberg 46/2020|EPI ISL 464155|B.1.1|South Africa|2020-04-08	0.0001398826	Africa
Africa|hCoV-19/South Africa/KRISP-K002177/2020|EPI ISL 515579|B.1.1.57|South Africa|2020-07-09	Africa|hCoV-19/South Africa/Tygerberg 46/2020|EPI ISL 464155|B.1.1|South Africa|2020-04-08	0.0001353901	Africa
Africa|hCoV-19/South Africa/KRISP-K002179/2020|EPI ISL 515580|B.1.1.273|South Africa|2020-07-08	Africa|hCoV-19/South Africa/Tygerberg 46/2020|EPI ISL 464155|B.1.1|South Africa|2020-04-08	0.0002016317	Africa
Africa|hCoV-19/South Africa/KRISP-K002182/2020|EPI ISL 515581|B.1.1|South Africa|2020-07-08	Africa|hCoV-19/South Africa/Tygerberg 46/2020|EPI ISL 464155|B.1.1|South Africa|2020-04-08	0.0002398104	Africa
Africa|hCoV-19/South Africa/KRISP-K002183/2020|EPI ISL 515582|B.1.1.206|South Africa|2020-07-09	Africa|hCoV-19/South Africa/Tygerberg 46/2020|EPI ISL 464155|B.1.1|South Africa|2020-04-08	0.0003361161	Africa
Africa|hCoV-19/South Africa/KRISP-K002185/2020|EPI ISL 515584|B.1.1.84|South Africa|2020-06-30	Africa|hCoV-19/South Africa/Tygerberg 46/2020|EPI ISL 464155|B.1.1|South Africa|2020-04-08	0.0001344099	Africa
Africa|hCoV-19/South Africa/KRISP-K002186/2020|EPI ISL 515585|B.1.1.84|South Africa|2020-06-30	Africa|hCoV-19/South Africa/Tygerberg 46/2020|EPI ISL 464155|B.1.1|South Africa|2020-04-08	0.0002352260	Africa
Africa|hCoV-19/South Africa/KRISP-K002187/2020|EPI ISL 515586|B.1.1.273|South Africa|2020-07-08	Africa|hCoV-19/South Africa/Tygerberg 46/2020|EPI ISL 464155|B.1.1|South Africa|2020-04-08	0.0002352315	Africa
Africa|hCoV-19/South Africa/KRISP-K002188/2020|EPI ISL 515587|B.1.5|South Africa|2020-07-08	Africa|hCoV-19/South Africa/Tygerberg 46/2020|EPI ISL 464155|B.1.1|South Africa|2020-04-08	0.0001706705	Africa
Africa|hCoV-19/South Africa/KRISP-K002189/2020|EPI ISL 515588|B.1.5|South Africa|2020-07-08	Africa|hCoV-19/South Africa/Tygerberg 46/2020|EPI ISL 464155|B.1.1|South Africa|2020-04-08	0.0002033769	Africa
Africa|hCoV-19/South Africa/KRISP-K002190/2020|EPI ISL 515589|B.1.1.62|South Africa|2020-07-14	Africa|hCoV-19/South Africa/Tygerberg 46/2020|EPI ISL 464155|B.1.1|South Africa|2020-04-08	0.0002016357	Africa
Africa|hCoV-19/South Africa/KRISP-K002191/2020|EPI ISL 515590|B.1.5|South Africa|2020-07-06	Africa|hCoV-19/South Africa/Tygerberg 46/2020|EPI ISL 464155|B.1.1|South Africa|2020-04-08	0.0002042652	Africa
Africa|hCoV-19/South Africa/KRISP-K002194/2020|EPI ISL 515592|B.1.1.40|South Africa|2020-07-16	Africa|hCoV-19/South Africa/Tygerberg 46/2020|EPI ISL 464155|B.1.1|South Africa|2020-04-08	0.0003360577	Africa
Africa|hCoV-19/South Africa/KRISP-K002195/2020|EPI ISL 515593|C.1|South Africa|2020-07-10	Africa|hCoV-19/South Africa/Tygerberg 46/2020|EPI ISL 464155|B.1.1|South Africa|2020-04-08	0.0003363594	Africa
Africa|hCoV-19/South Africa/KRISP-K002196/2020|EPI ISL 515594|B.1.1.273|South Africa|2020-07-05	Africa|hCoV-19/South Africa/Tygerberg 46/2020|EPI ISL 464155|B.1.1|South Africa|2020-04-08	0.0002352316	Africa
Africa|hCoV-19/South Africa/KRISP-K002197/2020|EPI ISL 515595|B.1.1.206|South Africa|2020-07-13	Africa|hCoV-19/South Africa/Tygerberg 46/2020|EPI ISL 464155|B.1.1|South Africa|2020-04-08	0.0002102230	Africa
Africa|hCoV-19/South Africa/KRISP-K002198/2020|EPI ISL 515596|B.1.5|South Africa|2020-07-17	Africa|hCoV-19/South Africa/Tygerberg 46/2020|EPI ISL 464155|B.1.1|South Africa|2020-04-08	0.0003362364	Africa
Africa|hCoV-19/South Africa/KRISP-K002199/2020|EPI ISL 515597|B.1.140|South Africa|2020-07-14	Africa|hCoV-19/South Africa/Tygerberg 46/2020|EPI ISL 464155|B.1.1|South Africa|2020-04-08	0.0003361332	Africa
Africa|hCoV-19/South Africa/KRISP-K002200/2020|EPI ISL 515598|B.1.144|South Africa|2020-07-01	Africa|hCoV-19/South Africa/Tygerberg 46/2020|EPI ISL 464155|B.1.1|South Africa|2020-04-08	0.0001055448	Africa
Africa|hCoV-19/South Africa/KRISP-K002201/2020|EPI ISL 515599|B.1.106|South Africa|2020-07-01	Africa|hCoV-19/South Africa/Tygerberg 46/2020|EPI ISL 464155|B.1.1|South Africa|2020-04-08	0.0003736219	Africa
Africa|hCoV-19/South Africa/KRISP-K002202/2020|EPI ISL 515600|B.1.140|South Africa|2020-07-16	Africa|hCoV-19/South Africa/Tygerberg 46/2020|EPI ISL 464155|B.1.1|South Africa|2020-04-08	0.0003361332	Africa
Africa|hCoV-19/South Africa/KRISP-K002203/2020|EPI ISL 515601|B.1.140|South Africa|2020-07-09	Africa|hCoV-19/South Africa/Tygerberg 46/2020|EPI ISL 464155|B.1.1|South Africa|2020-04-08	0.0004033857	Africa
Africa|hCoV-19/South Africa/KRISP-K002204/2020|EPI ISL 515602|B.1.1.273|South Africa|2020-07-18	Africa|hCoV-19/South Africa/Tygerberg 46/2020|EPI ISL 464155|B.1.1|South Africa|2020-04-08	0.0002352315	Africa
Africa|hCoV-19/South Africa/KRISP-K002205/2020|EPI ISL 515603|B.1.106|South Africa|2020-07-16	Africa|hCoV-19/South Africa/Tygerberg 46/2020|EPI ISL 464155|B.1.1|South Africa|2020-04-08	0.0005076959	Africa
Africa|hCoV-19/South Africa/KRISP-K002206/2020|EPI ISL 515604|B.1.1.273|South Africa|2020-07-17	Africa|hCoV-19/South Africa/Tygerberg 46/2020|EPI ISL 464155|B.1.1|South Africa|2020-04-08	0.0002688478	Africa
Africa|hCoV-19/South Africa/KRISP-K002209/2020|EPI ISL 515606|B.1.140|South Africa|2020-07-24	Africa|hCoV-19/South Africa/Tygerberg 46/2020|EPI ISL 464155|B.1.1|South Africa|2020-04-08	0.0006052695	Africa
Africa|hCoV-19/South Africa/KRISP-K002210/2020|EPI ISL 515607|B.1.1.117|South Africa|2020-07-24	Africa|hCoV-19/South Africa/Tygerberg 46/2020|EPI ISL 464155|B.1.1|South Africa|2020-04-08	0.0002353945	Africa
Africa|hCoV-19/South Africa/KRISP-K002211/2020|EPI ISL 515608|B.1.140|South Africa|2020-07-08	Africa|hCoV-19/South Africa/Tygerberg 46/2020|EPI ISL 464155|B.1.1|South Africa|2020-04-08	0.0004116631	Africa
Africa|hCoV-19/South Africa/KRISP-K002213/2020|EPI ISL 515610|C.1|South Africa|2020-07-30	Africa|hCoV-19/South Africa/Tygerberg 46/2020|EPI ISL 464155|B.1.1|South Africa|2020-04-08	0.0003025603	Africa
Africa|hCoV-19/South Africa/KRISP-K002214/2020|EPI ISL 515611|B.1.1.117|South Africa|2020-07-30	Africa|hCoV-19/South Africa/Tygerberg 46/2020|EPI ISL 464155|B.1.1|South Africa|2020-04-08	0.0001372484	Africa
Africa|hCoV-19/South Africa/KRISP-K002215/2020|EPI ISL 515612|B.1.1.206|South Africa|2020-07-30	Africa|hCoV-19/South Africa/Tygerberg 46/2020|EPI ISL 464155|B.1.1|South Africa|2020-04-08	0.0002688703	Africa
Africa|hCoV-19/South Africa/KRISP-K002216/2020|EPI ISL 515613|B.1.1.206|South Africa|2020-07-18	Africa|hCoV-19/South Africa/Tygerberg 46/2020|EPI ISL 464155|B.1.1|South Africa|2020-04-08	0.0002370714	Africa
Africa|hCoV-19/South Africa/KRISP-K002217/2020|EPI ISL 515614|B.1.144|South Africa|2020-07-18	Africa|hCoV-19/South Africa/Tygerberg 46/2020|EPI ISL 464155|B.1.1|South Africa|2020-04-08	0.0001037492	Africa
Africa|hCoV-19/South Africa/KRISP-K002218/2020|EPI ISL 515615|B.1.1.206|South Africa|2020-07-17	Africa|hCoV-19/South Africa/Tygerberg 46/2020|EPI ISL 464155|B.1.1|South Africa|2020-04-08	0.0003716225	Africa
Africa|hCoV-19/South Africa/KRISP-K002219/2020|EPI ISL 515616|H.1|South Africa|2020-07-21	Africa|hCoV-19/South Africa/Tygerberg 46/2020|EPI ISL 464155|B.1.1|South Africa|2020-04-08	0.0002017674	Africa
Africa|hCoV-19/South Africa/KRISP-K002220/2020|EPI ISL 515617|B.1.144|South Africa|2020-07-13	Africa|hCoV-19/South Africa/Tygerberg 46/2020|EPI ISL 464155|B.1.1|South Africa|2020-04-08	0.0002419210	Africa
Africa|hCoV-19/South Africa/KRISP-K002221/2020|EPI ISL 515618|B.1.1.206|South Africa|2020-07-20	Africa|hCoV-19/South Africa/Tygerberg 46/2020|EPI ISL 464155|B.1.1|South Africa|2020-04-08	0.0001751126	Africa
Africa|hCoV-19/South Africa/KRISP-K002222/2020|EPI ISL 515619|B.1.106|South Africa|2020-07-21	Africa|hCoV-19/South Africa/Tygerberg 46/2020|EPI ISL 464155|B.1.1|South Africa|2020-04-08	0.0002017450	Africa
Africa|hCoV-19/South Africa/KRISP-K002223/2020|EPI ISL 515620|C.1|South Africa|2020-07-21	Africa|hCoV-19/South Africa/Tygerberg 46/2020|EPI ISL 464155|B.1.1|South Africa|2020-04-08	0.0003073572	Africa
Africa|hCoV-19/South Africa/KRISP-K002225/2020|EPI ISL 515621|B.1.1.206|South Africa|2020-07-21	Africa|hCoV-19/South Africa/Tygerberg 46/2020|EPI ISL 464155|B.1.1|South Africa|2020-04-08	0.0002815311	Africa
Africa|hCoV-19/South Africa/KRISP-K002226/2020|EPI ISL 515622|B.1.1.254|South Africa|2020-07-21	Africa|hCoV-19/South Africa/Tygerberg 46/2020|EPI ISL 464155|B.1.1|South Africa|2020-04-08	0.0001680186	Africa
Africa|hCoV-19/South Africa/KRISP-K002227/2020|EPI ISL 515623|B.1.237|South Africa|2020-07-21	Africa|hCoV-19/South Africa/Tygerberg 46/2020|EPI ISL 464155|B.1.1|South Africa|2020-04-08	0.0003697452	Africa
Africa|hCoV-19/South Africa/KRISP-K002228/2020|EPI ISL 515624|B.1.5|South Africa|2020-07-20	Africa|hCoV-19/South Africa/Tygerberg 46/2020|EPI ISL 464155|B.1.1|South Africa|2020-04-08	0.0001397530	Africa
Africa|hCoV-19/South Africa/KRISP-K002229/2020|EPI ISL 515625|B.1.1.206|South Africa|2020-07-21	Africa|hCoV-19/South Africa/Tygerberg 46/2020|EPI ISL 464155|B.1.1|South Africa|2020-04-08	0.0003403494	Africa
Africa|hCoV-19/South Africa/KRISP-K002230/2020|EPI ISL 515626|C.1|South Africa|2020-07-21	Africa|hCoV-19/South Africa/Tygerberg 46/2020|EPI ISL 464155|B.1.1|South Africa|2020-04-08	0.0003432661	Africa
Africa|hCoV-19/South Africa/KRISP-K002231/2020|EPI ISL 515627|B.1.1|South Africa|2020-07-18	Africa|hCoV-19/South Africa/Tygerberg 46/2020|EPI ISL 464155|B.1.1|South Africa|2020-04-08	0.0001344125	Africa
Africa|hCoV-19/South Africa/KRISP-K002234/2020|EPI ISL 515628|C.1|South Africa|2020-07-21	Africa|hCoV-19/South Africa/Tygerberg 46/2020|EPI ISL 464155|B.1.1|South Africa|2020-04-08	0.0003360802	Africa
Africa|hCoV-19/South Africa/KRISP-K002237/2020|EPI ISL 515629|C.1|South Africa|2020-07-20	Africa|hCoV-19/South Africa/Tygerberg 46/2020|EPI ISL 464155|B.1.1|South Africa|2020-04-08	0.0003059063	Africa
Africa|hCoV-19/South Africa/KRISP-K002238/2020|EPI ISL 515630|B.1.1|South Africa|2020-07-20	Africa|hCoV-19/South Africa/Tygerberg 46/2020|EPI ISL 464155|B.1.1|South Africa|2020-04-08	0.0001750165	Africa
Africa|hCoV-19/South Africa/KRISP-K002239/2020|EPI ISL 515631|B.1.1.206|South Africa|2020-07-20	Africa|hCoV-19/South Africa/Tygerberg 46/2020|EPI ISL 464155|B.1.1|South Africa|2020-04-08	0.0002688597	Africa
Africa|hCoV-19/South Africa/KRISP-K002242/2020|EPI ISL 515633|B.1.5|South Africa|2020-07-21	Africa|hCoV-19/South Africa/Tygerberg 46/2020|EPI ISL 464155|B.1.1|South Africa|2020-04-08	0.0003724704	Africa
Africa|hCoV-19/South Africa/KRISP-K002243/2020|EPI ISL 515634|B.1.1.34|South Africa|2020-07-21	Africa|hCoV-19/South Africa/Tygerberg 46/2020|EPI ISL 464155|B.1.1|South Africa|2020-04-08	0.0003024588	Africa
Africa|hCoV-19/South Africa/KRISP-K002244/2020|EPI ISL 515635|B.1.106|South Africa|2020-07-20	Africa|hCoV-19/South Africa/Tygerberg 46/2020|EPI ISL 464155|B.1.1|South Africa|2020-04-08	0.0003032373	Africa
Africa|hCoV-19/South Africa/KRISP-K002249/2020|EPI ISL 515636|B.1.1|South Africa|2020-07-21	Africa|hCoV-19/South Africa/Tygerberg 46/2020|EPI ISL 464155|B.1.1|South Africa|2020-04-08	0.0002389161	Africa
Africa|hCoV-19/South Africa/KRISP-K002251/2020|EPI ISL 515638|B.1.1|South Africa|2020-07-21	Africa|hCoV-19/South Africa/Tygerberg 46/2020|EPI ISL 464155|B.1.1|South Africa|2020-04-08	0.0001359122	Africa
Africa|hCoV-19/South Africa/KRISP-K002253/2020|EPI ISL 515639|B.1.1.117|South Africa|2020-07-21	Africa|hCoV-19/South Africa/Tygerberg 46/2020|EPI ISL 464155|B.1.1|South Africa|2020-04-08	0.0002016270	Africa
Africa|hCoV-19/South Africa/KRISP-K002255/2020|EPI ISL 515640|B.1.1|South Africa|2020-07-21	Africa|hCoV-19/South Africa/Tygerberg 46/2020|EPI ISL 464155|B.1.1|South Africa|2020-04-08	0.0001685707	Africa
Africa|hCoV-19/South Africa/KRISP-K002256/2020|EPI ISL 515641|B.1.1.56|South Africa|2020-07-21	Africa|hCoV-19/South Africa/Tygerberg 46/2020|EPI ISL 464155|B.1.1|South Africa|2020-04-08	0.0003024851	Africa
Africa|hCoV-19/South Africa/KRISP-K002257/2020|EPI ISL 515642|B.1.1.206|South Africa|2020-07-19	Africa|hCoV-19/South Africa/Tygerberg 46/2020|EPI ISL 464155|B.1.1|South Africa|2020-04-08	0.0003024720	Africa
Africa|hCoV-19/South Africa/KRISP-K002258/2020|EPI ISL 515643|B.1.1.206|South Africa|2020-07-18	Africa|hCoV-19/South Africa/Tygerberg 46/2020|EPI ISL 464155|B.1.1|South Africa|2020-04-08	0.0001344067	Africa
Africa|hCoV-19/South Africa/KRISP-K002259/2020|EPI ISL 515644|C.1|South Africa|2020-07-18	Africa|hCoV-19/South Africa/Tygerberg 46/2020|EPI ISL 464155|B.1.1|South Africa|2020-04-08	0.0003024660	Africa
Africa|hCoV-19/South Africa/KRISP-K002260/2020|EPI ISL 515645|B.1.5|South Africa|2020-07-16	Africa|hCoV-19/South Africa/Tygerberg 46/2020|EPI ISL 464155|B.1.1|South Africa|2020-04-08	0.0003361264	Africa
Africa|hCoV-19/South Africa/KRISP-K002263/2020|EPI ISL 515646|B.1.1.206|South Africa|2020-07-19	Africa|hCoV-19/South Africa/Tygerberg 46/2020|EPI ISL 464155|B.1.1|South Africa|2020-04-08	0.0003050861	Africa
Africa|hCoV-19/South Africa/KRISP-K002264/2020|EPI ISL 515647|B.1.1.206|South Africa|2020-07-19	Africa|hCoV-19/South Africa/Tygerberg 46/2020|EPI ISL 464155|B.1.1|South Africa|2020-04-08	0.0002352464	Africa
Africa|hCoV-19/South Africa/KRISP-K002265/2020|EPI ISL 515648|B.1.1.62|South Africa|2020-07-20	Africa|hCoV-19/South Africa/Tygerberg 46/2020|EPI ISL 464155|B.1.1|South Africa|2020-04-08	0.0002386034	Africa
Africa|hCoV-19/South Africa/KRISP-K002266/2020|EPI ISL 515649|H.1|South Africa|2020-07-20	Africa|hCoV-19/South Africa/Tygerberg 46/2020|EPI ISL 464155|B.1.1|South Africa|2020-04-08	0.0002354420	Africa
Africa|hCoV-19/South Africa/KRISP-K002268/2020|EPI ISL 515650|C.1|South Africa|2020-07-20	Africa|hCoV-19/South Africa/Tygerberg 46/2020|EPI ISL 464155|B.1.1|South Africa|2020-04-08	0.0003024660	Africa
Africa|hCoV-19/South Africa/KRISP-K002269/2020|EPI ISL 515651|B.1.1.1|South Africa|2020-07-21	Africa|hCoV-19/South Africa/Tygerberg 46/2020|EPI ISL 464155|B.1.1|South Africa|2020-04-08	0.0002352418	Africa
Africa|hCoV-19/South Africa/KRISP-K002270/2020|EPI ISL 515652|B.1.1.206|South Africa|2020-07-20	Africa|hCoV-19/South Africa/Tygerberg 46/2020|EPI ISL 464155|B.1.1|South Africa|2020-04-08	0.0002358464	Africa
Africa|hCoV-19/South Africa/KRISP-K002271/2020|EPI ISL 515653|B.1.1.206|South Africa|2020-07-19	Africa|hCoV-19/South Africa/Tygerberg 46/2020|EPI ISL 464155|B.1.1|South Africa|2020-04-08	0.0001344067	Africa
Africa|hCoV-19/South Africa/KRISP-K002273/2020|EPI ISL 515654|C.1|South Africa|2020-07-21	Africa|hCoV-19/South Africa/Tygerberg 46/2020|EPI ISL 464155|B.1.1|South Africa|2020-04-08	0.0003696957	Africa
Africa|hCoV-19/South Africa/KRISP-K002274/2020|EPI ISL 515655|B.1.1.206|South Africa|2020-07-21	Africa|hCoV-19/South Africa/Tygerberg 46/2020|EPI ISL 464155|B.1.1|South Africa|2020-04-08	0.0002352315	Africa
Africa|hCoV-19/South Africa/KRISP-K002278/2020|EPI ISL 515658|B.1.1.206|South Africa|2020-07-21	Africa|hCoV-19/South Africa/Tygerberg 46/2020|EPI ISL 464155|B.1.1|South Africa|2020-04-08	0.0003361094	Africa
Africa|hCoV-19/South Africa/KRISP-K002279/2020|EPI ISL 515659|B.1.1.206|South Africa|2020-07-21	Africa|hCoV-19/South Africa/Tygerberg 46/2020|EPI ISL 464155|B.1.1|South Africa|2020-04-08	0.0003361094	Africa
Africa|hCoV-19/South Africa/KRISP-K002280/2020|EPI ISL 515660|C.1|South Africa|2020-07-21	Africa|hCoV-19/South Africa/Tygerberg 46/2020|EPI ISL 464155|B.1.1|South Africa|2020-04-08	0.0003361027	Africa
Africa|hCoV-19/South Africa/KRISP-K002281/2020|EPI ISL 515661|B.1.1.1|South Africa|2020-07-21	Africa|hCoV-19/South Africa/Tygerberg 46/2020|EPI ISL 464155|B.1.1|South Africa|2020-04-08	0.0001680157	Africa
Africa|hCoV-19/South Africa/KRISP-K002282/2020|EPI ISL 515662|C.2|South Africa|2020-07-21	Africa|hCoV-19/South Africa/Tygerberg 46/2020|EPI ISL 464155|B.1.1|South Africa|2020-04-08	0.0004033124	Africa
Africa|hCoV-19/South Africa/KRISP-K002283/2020|EPI ISL 515663|B.1.1.206|South Africa|2020-07-12	Africa|hCoV-19/South Africa/Tygerberg 46/2020|EPI ISL 464155|B.1.1|South Africa|2020-04-08	0.0001703468	Africa
Africa|hCoV-19/South Africa/KRISP-K002284/2020|EPI ISL 515664|B.1.1.206|South Africa|2020-07-21	Africa|hCoV-19/South Africa/Tygerberg 46/2020|EPI ISL 464155|B.1.1|South Africa|2020-04-08	0.0004187149	Africa
Africa|hCoV-19/South Africa/KRISP-K002287/2020|EPI ISL 515665|B.1.1.206|South Africa|2020-07-19	Africa|hCoV-19/South Africa/Tygerberg 46/2020|EPI ISL 464155|B.1.1|South Africa|2020-04-08	0.0002688645	Africa
Africa|hCoV-19/South Africa/KRISP-K002288/2020|EPI ISL 515666|B.1.1.206|South Africa|2020-07-21	Africa|hCoV-19/South Africa/Tygerberg 46/2020|EPI ISL 464155|B.1.1|South Africa|2020-04-08	0.0003360722	Africa
Africa|hCoV-19/South Africa/KRISP-K002289/2020|EPI ISL 515667|B.1.1.34|South Africa|2020-07-20	Africa|hCoV-19/South Africa/Tygerberg 46/2020|EPI ISL 464155|B.1.1|South Africa|2020-04-08	0.0002033370	Africa
Africa|hCoV-19/South Africa/KRISP-K002290/2020|EPI ISL 515668|B.1.1.206|South Africa|2020-07-23	Africa|hCoV-19/South Africa/Tygerberg 46/2020|EPI ISL 464155|B.1.1|South Africa|2020-04-08	0.0002352465	Africa
Africa|hCoV-19/South Africa/KRISP-K002291/2020|EPI ISL 515669|C.1|South Africa|2020-07-22	Africa|hCoV-19/South Africa/Tygerberg 46/2020|EPI ISL 464155|B.1.1|South Africa|2020-04-08	0.0005045593	Africa
Africa|hCoV-19/South Africa/KRISP-K002292/2020|EPI ISL 515670|B.1.1.206|South Africa|2020-07-22	Africa|hCoV-19/South Africa/Tygerberg 46/2020|EPI ISL 464155|B.1.1|South Africa|2020-04-08	0.0002046224	Africa
Africa|hCoV-19/South Africa/KRISP-K002293/2020|EPI ISL 515671|C.1|South Africa|2020-07-23	Africa|hCoV-19/South Africa/Tygerberg 46/2020|EPI ISL 464155|B.1.1|South Africa|2020-04-08	0.0004369308	Africa
Africa|hCoV-19/South Africa/KRISP-K002295/2020|EPI ISL 515672|B.1.1.206|South Africa|2020-07-23	Africa|hCoV-19/South Africa/Tygerberg 46/2020|EPI ISL 464155|B.1.1|South Africa|2020-04-08	0.0002352418	Africa
Africa|hCoV-19/South Africa/KRISP-K002296/2020|EPI ISL 515673|B.1.1.206|South Africa|2020-07-21	Africa|hCoV-19/South Africa/Tygerberg 46/2020|EPI ISL 464155|B.1.1|South Africa|2020-04-08	0.0001416859	Africa
Africa|hCoV-19/South Africa/KRISP-K002297/2020|EPI ISL 515674|C.6|South Africa|2020-07-20	Africa|hCoV-19/South Africa/Tygerberg 46/2020|EPI ISL 464155|B.1.1|South Africa|2020-04-08	0.0004371813	Africa
Africa|hCoV-19/South Africa/KRISP-K002298/2020|EPI ISL 515675|B.1.1.206|South Africa|2020-07-23	Africa|hCoV-19/South Africa/Tygerberg 46/2020|EPI ISL 464155|B.1.1|South Africa|2020-04-08	0.0001682451	Africa
Africa|hCoV-19/South Africa/KRISP-K002299/2020|EPI ISL 515676|H.1|South Africa|2020-07-22	Africa|hCoV-19/South Africa/Tygerberg 46/2020|EPI ISL 464155|B.1.1|South Africa|2020-04-08	0.0002016405	Africa
Africa|hCoV-19/South Africa/KRISP-K002300/2020|EPI ISL 515677|C.1|South Africa|2020-07-21	Africa|hCoV-19/South Africa/Tygerberg 46/2020|EPI ISL 464155|B.1.1|South Africa|2020-04-08	0.0005087461	Africa
Africa|hCoV-19/South Africa/KRISP-K002301/2020|EPI ISL 515678|B.1.1.206|South Africa|2020-07-22	Africa|hCoV-19/South Africa/Tygerberg 46/2020|EPI ISL 464155|B.1.1|South Africa|2020-04-08	0.0002688532	Africa
Africa|hCoV-19/South Africa/KRISP-K002303/2020|EPI ISL 515680|C.1|South Africa|2020-07-23	Africa|hCoV-19/South Africa/Tygerberg 46/2020|EPI ISL 464155|B.1.1|South Africa|2020-04-08	0.0004369602	Africa
Africa|hCoV-19/South Africa/KRISP-K002304/2020|EPI ISL 515681|C.1|South Africa|2020-07-23	Africa|hCoV-19/South Africa/Tygerberg 46/2020|EPI ISL 464155|B.1.1|South Africa|2020-04-08	0.0004369308	Africa
Africa|hCoV-19/South Africa/KRISP-K002306/2020|EPI ISL 515682|B.1.1.206|South Africa|2020-07-21	Africa|hCoV-19/South Africa/Tygerberg 46/2020|EPI ISL 464155|B.1.1|South Africa|2020-04-08	0.0004369601	Africa
Africa|hCoV-19/South Africa/KRISP-K002307/2020|EPI ISL 515683|B.1.1.206|South Africa|2020-07-23	Africa|hCoV-19/South Africa/Tygerberg 46/2020|EPI ISL 464155|B.1.1|South Africa|2020-04-08	0.0003024660	Africa
Africa|hCoV-19/South Africa/KRISP-K002308/2020|EPI ISL 515684|B.1.1.206|South Africa|2020-07-22	Africa|hCoV-19/South Africa/Tygerberg 46/2020|EPI ISL 464155|B.1.1|South Africa|2020-04-08	0.0002352520	Africa
Africa|hCoV-19/South Africa/KRISP-K002309/2020|EPI ISL 515685|B.1.1|South Africa|2020-07-23	Africa|hCoV-19/South Africa/Tygerberg 46/2020|EPI ISL 464155|B.1.1|South Africa|2020-04-08	0.0001690470	Africa
Africa|hCoV-19/South Africa/KRISP-K002310/2020|EPI ISL 515686|B.1.1.206|South Africa|2020-07-23	Africa|hCoV-19/South Africa/Tygerberg 46/2020|EPI ISL 464155|B.1.1|South Africa|2020-04-08	0.0003705834	Africa
Africa|hCoV-19/South Africa/KRISP-K002311/2020|EPI ISL 515687|C.9|South Africa|2020-07-22	Africa|hCoV-19/South Africa/Tygerberg 46/2020|EPI ISL 464155|B.1.1|South Africa|2020-04-08	0.0004033477	Africa
Africa|hCoV-19/South Africa/KRISP-K002312/2020|EPI ISL 515688|B.1.1.206|South Africa|2020-07-22	Africa|hCoV-19/South Africa/Tygerberg 46/2020|EPI ISL 464155|B.1.1|South Africa|2020-04-08	0.0002352371	Africa
Africa|hCoV-19/South Africa/KRISP-K002313/2020|EPI ISL 515689|B.1.140|South Africa|2020-07-22	Africa|hCoV-19/South Africa/Tygerberg 46/2020|EPI ISL 464155|B.1.1|South Africa|2020-04-08	0.0005042729	Africa
Africa|hCoV-19/South Africa/KRISP-K002314/2020|EPI ISL 515690|B.1.5|South Africa|2020-07-22	Africa|hCoV-19/South Africa/Tygerberg 46/2020|EPI ISL 464155|B.1.1|South Africa|2020-04-08	0.0003381950	Africa
Africa|hCoV-19/South Africa/KRISP-K002315/2020|EPI ISL 515691|B.1.5|South Africa|2020-07-22	Africa|hCoV-19/South Africa/Tygerberg 46/2020|EPI ISL 464155|B.1.1|South Africa|2020-04-08	0.0004033856	Africa
Africa|hCoV-19/South Africa/KRISP-K002316/2020|EPI ISL 515692|B.1.1.206|South Africa|2020-07-22	Africa|hCoV-19/South Africa/Tygerberg 46/2020|EPI ISL 464155|B.1.1|South Africa|2020-04-08	0.0002692476	Africa
Africa|hCoV-19/South Africa/KRISP-K002318/2020|EPI ISL 515694|B.1.1.206|South Africa|2020-07-22	Africa|hCoV-19/South Africa/Tygerberg 46/2020|EPI ISL 464155|B.1.1|South Africa|2020-04-08	0.0003361015	Africa
Africa|hCoV-19/South Africa/KRISP-K002319/2020|EPI ISL 515695|H.1|South Africa|2020-07-22	Africa|hCoV-19/South Africa/Tygerberg 46/2020|EPI ISL 464155|B.1.1|South Africa|2020-04-08	0.0001713155	Africa
Africa|hCoV-19/South Africa/KRISP-K002320/2020|EPI ISL 515696|B.1.5|South Africa|2020-07-22	Africa|hCoV-19/South Africa/Tygerberg 46/2020|EPI ISL 464155|B.1.1|South Africa|2020-04-08	0.0003361265	Africa
Africa|hCoV-19/South Africa/KRISP-K002321/2020|EPI ISL 515697|B.1.1.273|South Africa|2020-07-22	Africa|hCoV-19/South Africa/Tygerberg 46/2020|EPI ISL 464155|B.1.1|South Africa|2020-04-08	0.0003360881	Africa
Africa|hCoV-19/South Africa/KRISP-K002322/2020|EPI ISL 515698|B.1.5|South Africa|2020-07-22	Africa|hCoV-19/South Africa/Tygerberg 46/2020|EPI ISL 464155|B.1.1|South Africa|2020-04-08	0.0001680270	Africa
Africa|hCoV-19/South Africa/KRISP-K002323/2020|EPI ISL 515699|B.1.1.206|South Africa|2020-07-23	Africa|hCoV-19/South Africa/Tygerberg 46/2020|EPI ISL 464155|B.1.1|South Africa|2020-04-08	0.0002352473	Africa
Africa|hCoV-19/South Africa/KRISP-K002325/2020|EPI ISL 515701|B.1.1.206|South Africa|2020-07-22	Africa|hCoV-19/South Africa/Tygerberg 46/2020|EPI ISL 464155|B.1.1|South Africa|2020-04-08	0.0004370449	Africa
Africa|hCoV-19/South Africa/KRISP-K002326/2020|EPI ISL 515702|B.1.1.206|South Africa|2020-07-22	Africa|hCoV-19/South Africa/Tygerberg 46/2020|EPI ISL 464155|B.1.1|South Africa|2020-04-08	0.0004706827	Africa
Africa|hCoV-19/South Africa/KRISP-K002327/2020|EPI ISL 515703|B.1.1.206|South Africa|2020-07-14	Africa|hCoV-19/South Africa/Tygerberg 46/2020|EPI ISL 464155|B.1.1|South Africa|2020-04-08	0.0002688649	Africa
Africa|hCoV-19/South Africa/KRISP-K002329/2020|EPI ISL 515705|B.1.1.10|South Africa|2020-07-22	Africa|hCoV-19/South Africa/Tygerberg 46/2020|EPI ISL 464155|B.1.1|South Africa|2020-04-08	0.0001344125	Africa
Africa|hCoV-19/South Africa/KRISP-K002331/2020|EPI ISL 515706|H.1|South Africa|2020-07-22	Africa|hCoV-19/South Africa/Tygerberg 46/2020|EPI ISL 464155|B.1.1|South Africa|2020-04-08	0.0001680230	Africa
Africa|hCoV-19/South Africa/KRISP-K002332/2020|EPI ISL 515707|B.1.1.206|South Africa|2020-07-23	Africa|hCoV-19/South Africa/Tygerberg 46/2020|EPI ISL 464155|B.1.1|South Africa|2020-04-08	0.0002352362	Africa
Africa|hCoV-19/South Africa/KRISP-K002333/2020|EPI ISL 515708|B.1.1.206|South Africa|2020-07-22	Africa|hCoV-19/South Africa/Tygerberg 46/2020|EPI ISL 464155|B.1.1|South Africa|2020-04-08	0.0004034083	Africa
Africa|hCoV-19/South Africa/KRISP-K002335/2020|EPI ISL 515709|B.1.1|South Africa|2020-07-23	Africa|hCoV-19/South Africa/Tygerberg 46/2020|EPI ISL 464155|B.1.1|South Africa|2020-04-08	0.0001008074	Africa
Africa|hCoV-19/South Africa/KRISP-K002336/2020|EPI ISL 515710|C.1|South Africa|2020-07-23	Africa|hCoV-19/South Africa/Tygerberg 46/2020|EPI ISL 464155|B.1.1|South Africa|2020-04-08	0.0004033396	Africa
Africa|hCoV-19/South Africa/KRISP-K002337/2020|EPI ISL 515711|B.1.1.99|South Africa|2020-07-22	Africa|hCoV-19/South Africa/Tygerberg 46/2020|EPI ISL 464155|B.1.1|South Africa|2020-04-08	0.0001344099	Africa
Africa|hCoV-19/South Africa/KRISP-K002341/2020|EPI ISL 515714|B.1|South Africa|2020-07-22	Africa|hCoV-19/South Africa/Tygerberg 46/2020|EPI ISL 464155|B.1.1|South Africa|2020-04-08	0.0002352473	Africa
Africa|hCoV-19/South Africa/KRISP-K002343/2020|EPI ISL 515716|B.1.1.206|South Africa|2020-07-23	Africa|hCoV-19/South Africa/Tygerberg 46/2020|EPI ISL 464155|B.1.1|South Africa|2020-04-08	0.0003024791	Africa
Africa|hCoV-19/South Africa/KRISP-K002345/2020|EPI ISL 515717|B.1.1.206|South Africa|2020-07-21	Africa|hCoV-19/South Africa/Tygerberg 46/2020|EPI ISL 464155|B.1.1|South Africa|2020-04-08	0.0004813558	Africa
Africa|hCoV-19/South Africa/KRISP-K002346/2020|EPI ISL 515718|B.1.1.273|South Africa|2020-07-23	Africa|hCoV-19/South Africa/Tygerberg 46/2020|EPI ISL 464155|B.1.1|South Africa|2020-04-08	0.0003037565	Africa
Africa|hCoV-19/South Africa/KRISP-K002347/2020|EPI ISL 515719|B.1.1.206|South Africa|2020-07-23	Africa|hCoV-19/South Africa/Tygerberg 46/2020|EPI ISL 464155|B.1.1|South Africa|2020-04-08	0.0003024865	Africa
Africa|hCoV-19/South Africa/KRISP-K002348/2020|EPI ISL 515720|B.1.1|South Africa|2020-07-22	Africa|hCoV-19/South Africa/Tygerberg 46/2020|EPI ISL 464155|B.1.1|South Africa|2020-04-08	0.0002688531	Africa
Africa|hCoV-19/South Africa/KRISP-K002349/2020|EPI ISL 515721|B.1.1.206|South Africa|2020-07-10	Africa|hCoV-19/South Africa/Tygerberg 46/2020|EPI ISL 464155|B.1.1|South Africa|2020-04-08	0.0003024995	Africa
Africa|hCoV-19/South Africa/KRISP-K002350/2020|EPI ISL 515722|B.1.1.34|South Africa|2020-07-21	Africa|hCoV-19/South Africa/Tygerberg 46/2020|EPI ISL 464155|B.1.1|South Africa|2020-04-08	0.0003697364	Africa
Africa|hCoV-19/South Africa/KRISP-K002352/2020|EPI ISL 515724|C.9|South Africa|2020-07-21	Africa|hCoV-19/South Africa/Tygerberg 46/2020|EPI ISL 464155|B.1.1|South Africa|2020-04-08	0.0004369601	Africa
Africa|hCoV-19/South Africa/KRISP-K002353/2020|EPI ISL 515725|C.1|South Africa|2020-07-22	Africa|hCoV-19/South Africa/Tygerberg 46/2020|EPI ISL 464155|B.1.1|South Africa|2020-04-08	0.0004035932	Africa
Africa|hCoV-19/South Africa/KRISP-K002354/2020|EPI ISL 515726|B.1.1.206|South Africa|2020-07-21	Africa|hCoV-19/South Africa/Tygerberg 46/2020|EPI ISL 464155|B.1.1|South Africa|2020-04-08	0.0002065378	Africa
Africa|hCoV-19/South Africa/KRISP-K002357/2020|EPI ISL 515728|B.1.1.273|South Africa|2020-07-21	Africa|hCoV-19/South Africa/Tygerberg 46/2020|EPI ISL 464155|B.1.1|South Africa|2020-04-08	0.0003360732	Africa
Africa|hCoV-19/South Africa/KRISP-K002358/2020|EPI ISL 515729|B.1.1.206|South Africa|2020-07-21	Africa|hCoV-19/South Africa/Tygerberg 46/2020|EPI ISL 464155|B.1.1|South Africa|2020-04-08	0.0003024588	Africa
Africa|hCoV-19/South Africa/KRISP-K002359/2020|EPI ISL 515730|B.1.1.206|South Africa|2020-07-22	Africa|hCoV-19/South Africa/Tygerberg 46/2020|EPI ISL 464155|B.1.1|South Africa|2020-04-08	0.0003361094	Africa
Africa|hCoV-19/South Africa/KRISP-K002363/2020|EPI ISL 515731|B.1.1|South Africa|2020-07-21	Africa|hCoV-19/South Africa/Tygerberg 46/2020|EPI ISL 464155|B.1.1|South Africa|2020-04-08	0.0001344067	Africa
Africa|hCoV-19/South Africa/KRISP-K002364/2020|EPI ISL 515732|B.1.1.206|South Africa|2020-07-14	Africa|hCoV-19/South Africa/Tygerberg 46/2020|EPI ISL 464155|B.1.1|South Africa|2020-04-08	0.0003024660	Africa
Africa|hCoV-19/South Africa/KRISP-K002365/2020|EPI ISL 515733|B.1.1.273|South Africa|2020-07-22	Africa|hCoV-19/South Africa/Tygerberg 46/2020|EPI ISL 464155|B.1.1|South Africa|2020-04-08	0.0003360881	Africa
Africa|hCoV-19/South Africa/KRISP-K002366/2020|EPI ISL 515734|B.1.1.206|South Africa|2020-07-21	Africa|hCoV-19/South Africa/Tygerberg 46/2020|EPI ISL 464155|B.1.1|South Africa|2020-04-08	0.0002352465	Africa
Africa|hCoV-19/South Africa/KRISP-K002367/2020|EPI ISL 515735|C.1|South Africa|2020-07-22	Africa|hCoV-19/South Africa/Tygerberg 46/2020|EPI ISL 464155|B.1.1|South Africa|2020-04-08	0.0004086445	Africa
Africa|hCoV-19/South Africa/KRISP-K002368/2020|EPI ISL 515736|B.1.1.206|South Africa|2020-07-22	Africa|hCoV-19/South Africa/Tygerberg 46/2020|EPI ISL 464155|B.1.1|South Africa|2020-04-08	0.0001680158	Africa
Africa|hCoV-19/South Africa/KRISP-K002369/2020|EPI ISL 515737|C.1|South Africa|2020-07-22	Africa|hCoV-19/South Africa/Tygerberg 46/2020|EPI ISL 464155|B.1.1|South Africa|2020-04-08	0.0003361094	Africa
Africa|hCoV-19/South Africa/KRISP-K002370/2020|EPI ISL 515738|B.1.1.62|South Africa|2020-07-22	Africa|hCoV-19/South Africa/Tygerberg 46/2020|EPI ISL 464155|B.1.1|South Africa|2020-04-08	0.0003045021	Africa
Africa|hCoV-19/South Africa/KRISP-K002371/2020|EPI ISL 515739|C.1|South Africa|2020-07-22	Africa|hCoV-19/South Africa/Tygerberg 46/2020|EPI ISL 464155|B.1.1|South Africa|2020-04-08	0.0003697206	Africa
Africa|hCoV-19/South Africa/KRISP-K002372/2020|EPI ISL 515740|H.1|South Africa|2020-07-20	Africa|hCoV-19/South Africa/Tygerberg 46/2020|EPI ISL 464155|B.1.1|South Africa|2020-04-08	0.0002352473	Africa
Africa|hCoV-19/South Africa/KRISP-K002375/2020|EPI ISL 515741|B.1.1|South Africa|2020-07-21	Africa|hCoV-19/South Africa/Tygerberg 46/2020|EPI ISL 464155|B.1.1|South Africa|2020-04-08	0.0001351696	Africa
Africa|hCoV-19/South Africa/KRISP-K002376/2020|EPI ISL 515742|B.1.1|South Africa|2020-07-22	Africa|hCoV-19/South Africa/Tygerberg 46/2020|EPI ISL 464155|B.1.1|South Africa|2020-04-08	0.0001017315	Africa
Africa|hCoV-19/South Africa/KRISP-K002377/2020|EPI ISL 515743|B.1.1.206|South Africa|2020-07-22	Africa|hCoV-19/South Africa/Tygerberg 46/2020|EPI ISL 464155|B.1.1|South Africa|2020-04-08	0.0004033554	Africa
Africa|hCoV-19/South Africa/KRISP-K002378/2020|EPI ISL 515744|B.1|South Africa|2020-07-20	Africa|hCoV-19/South Africa/Tygerberg 46/2020|EPI ISL 464155|B.1.1|South Africa|2020-04-08	0.0004033936	Africa
Africa|hCoV-19/South Africa/KRISP-K002379/2020|EPI ISL 515745|C.1|South Africa|2020-07-22	Africa|hCoV-19/South Africa/Tygerberg 46/2020|EPI ISL 464155|B.1.1|South Africa|2020-04-08	0.0002700328	Africa
Africa|hCoV-19/South Africa/KRISP-K002380/2020|EPI ISL 515746|B.1.1|South Africa|2020-07-22	Africa|hCoV-19/South Africa/Tygerberg 46/2020|EPI ISL 464155|B.1.1|South Africa|2020-04-08	0.0001017843	Africa
Africa|hCoV-19/South Africa/KRISP-K002381/2020|EPI ISL 515747|B.1.1|South Africa|2020-07-17	Africa|hCoV-19/South Africa/Tygerberg 46/2020|EPI ISL 464155|B.1.1|South Africa|2020-04-08	0.0002357511	Africa
Africa|hCoV-19/South Africa/KRISP-K002382/2020|EPI ISL 515748|B.1.1.206|South Africa|2020-07-22	Africa|hCoV-19/South Africa/Tygerberg 46/2020|EPI ISL 464155|B.1.1|South Africa|2020-04-08	0.0003024791	Africa
Africa|hCoV-19/South Africa/KRISP-K002383/2020|EPI ISL 515749|B.1.1.206|South Africa|2020-07-20	Africa|hCoV-19/South Africa/Tygerberg 46/2020|EPI ISL 464155|B.1.1|South Africa|2020-04-08	0.0002352418	Africa
Africa|hCoV-19/South Africa/KRISP-K002384/2020|EPI ISL 515750|B.1.1.273|South Africa|2020-07-22	Africa|hCoV-19/South Africa/Tygerberg 46/2020|EPI ISL 464155|B.1.1|South Africa|2020-04-08	0.0002032571	Africa
Africa|hCoV-19/South Africa/KRISP-K002385/2020|EPI ISL 515751|B.1.1.206|South Africa|2020-07-22	Africa|hCoV-19/South Africa/Tygerberg 46/2020|EPI ISL 464155|B.1.1|South Africa|2020-04-08	0.0002016270	Africa
Africa|hCoV-19/South Africa/KRISP-K002386/2020|EPI ISL 515752|B.1.1.206|South Africa|2020-07-21	Africa|hCoV-19/South Africa/Tygerberg 46/2020|EPI ISL 464155|B.1.1|South Africa|2020-04-08	0.0002688351	Africa
Africa|hCoV-19/South Africa/KRISP-K002387/2020|EPI ISL 515753|B.1.1.64|South Africa|2020-07-22	Africa|hCoV-19/South Africa/Tygerberg 46/2020|EPI ISL 464155|B.1.1|South Africa|2020-04-08	0.0001680118	Africa
Africa|hCoV-19/South Africa/KRISP-K002388/2020|EPI ISL 515754|B.1.1.206|South Africa|2020-07-22	Africa|hCoV-19/South Africa/Tygerberg 46/2020|EPI ISL 464155|B.1.1|South Africa|2020-04-08	0.0003024720	Africa
Africa|hCoV-19/South Africa/KRISP-K002390/2020|EPI ISL 515755|B.1|South Africa|2020-07-25	Africa|hCoV-19/South Africa/Tygerberg 46/2020|EPI ISL 464155|B.1.1|South Africa|2020-04-08	0.0002040569	Africa
Africa|hCoV-19/South Africa/KRISP-K002391/2020|EPI ISL 515756|B.1.1.57|South Africa|2020-07-21	Africa|hCoV-19/South Africa/Tygerberg 46/2020|EPI ISL 464155|B.1.1|South Africa|2020-04-08	0.0002371841	Africa
Africa|hCoV-19/South Africa/KRISP-K002392/2020|EPI ISL 515757|B.1.1|South Africa|2020-07-27	Africa|hCoV-19/South Africa/Tygerberg 46/2020|EPI ISL 464155|B.1.1|South Africa|2020-04-08	0.0002352418	Africa
Africa|hCoV-19/South Africa/KRISP-K002393/2020|EPI ISL 515758|B.1.1|South Africa|2020-07-28	Africa|hCoV-19/South Africa/Tygerberg 46/2020|EPI ISL 464155|B.1.1|South Africa|2020-04-08	0.0000672006	Africa
Africa|hCoV-19/South Africa/KRISP-K002394/2020|EPI ISL 515759|C.1|South Africa|2020-07-28	Africa|hCoV-19/South Africa/Tygerberg 46/2020|EPI ISL 464155|B.1.1|South Africa|2020-04-08	0.0004722672	Africa
Africa|hCoV-19/South Africa/KRISP-K002395/2020|EPI ISL 515760|B.1.1.273|South Africa|2020-07-28	Africa|hCoV-19/South Africa/Tygerberg 46/2020|EPI ISL 464155|B.1.1|South Africa|2020-04-08	0.0004369409	Africa
Africa|hCoV-19/South Africa/KRISP-K002396/2020|EPI ISL 515761|H.1|South Africa|2020-07-30	Africa|hCoV-19/South Africa/Tygerberg 46/2020|EPI ISL 464155|B.1.1|South Africa|2020-04-08	0.0001403366	Africa
Africa|hCoV-19/South Africa/KRISP-K002398/2020|EPI ISL 515762|B.1.1.117|South Africa|2020-07-27	Africa|hCoV-19/South Africa/Tygerberg 46/2020|EPI ISL 464155|B.1.1|South Africa|2020-04-08	0.0002016273	Africa
Africa|hCoV-19/South Africa/KRISP-K002399/2020|EPI ISL 515763|B.1.1.62|South Africa|2020-07-30	Africa|hCoV-19/South Africa/Tygerberg 46/2020|EPI ISL 464155|B.1.1|South Africa|2020-04-08	0.0003024792	Africa
Africa|hCoV-19/South Africa/KRISP-K002400/2020|EPI ISL 515764|B.1.1.206|South Africa|2020-07-30	Africa|hCoV-19/South Africa/Tygerberg 46/2020|EPI ISL 464155|B.1.1|South Africa|2020-04-08	0.0002688351	Africa
Africa|hCoV-19/South Africa/KRISP-K002403/2020|EPI ISL 515767|B.1.1.117|South Africa|2020-07-24	Africa|hCoV-19/South Africa/Tygerberg 46/2020|EPI ISL 464155|B.1.1|South Africa|2020-04-08	0.0002016270	Africa
Africa|hCoV-19/South Africa/KRISP-K002404/2020|EPI ISL 515768|C.1|South Africa|2020-07-27	Africa|hCoV-19/South Africa/Tygerberg 46/2020|EPI ISL 464155|B.1.1|South Africa|2020-04-08	0.0004743310	Africa
Africa|hCoV-19/South Africa/KRISP-K002405/2020|EPI ISL 515769|B.1.1.273|South Africa|2020-07-27	Africa|hCoV-19/South Africa/Tygerberg 46/2020|EPI ISL 464155|B.1.1|South Africa|2020-04-08	0.0002016318	Africa
Africa|hCoV-19/South Africa/KRISP-K002406/2020|EPI ISL 515770|B.1.1.57|South Africa|2020-07-29	Africa|hCoV-19/South Africa/Tygerberg 46/2020|EPI ISL 464155|B.1.1|South Africa|2020-04-08	0.0002032984	Africa
Africa|hCoV-19/South Africa/KRISP-K002407/2020|EPI ISL 515771|B.1.1.273|South Africa|2020-07-30	Africa|hCoV-19/South Africa/Tygerberg 46/2020|EPI ISL 464155|B.1.1|South Africa|2020-04-08	0.0003024923	Africa
Africa|hCoV-19/South Africa/KRISP-K002408/2020|EPI ISL 515772|B.1.5|South Africa|2020-07-28	Africa|hCoV-19/South Africa/Tygerberg 46/2020|EPI ISL 464155|B.1.1|South Africa|2020-04-08	0.0002048278	Africa
Africa|hCoV-19/South Africa/KRISP-K002411/2020|EPI ISL 515773|C.9|South Africa|2020-07-29	Africa|hCoV-19/South Africa/Tygerberg 46/2020|EPI ISL 464155|B.1.1|South Africa|2020-04-08	0.0004033125	Africa
Africa|hCoV-19/South Africa/KRISP-K002412/2020|EPI ISL 515774|B.1.1|South Africa|2020-07-28	Africa|hCoV-19/South Africa/Tygerberg 46/2020|EPI ISL 464155|B.1.1|South Africa|2020-04-08	0.0001694447	Africa
Africa|hCoV-19/South Africa/KRISP-K002413/2020|EPI ISL 515775|B.1.1.206|South Africa|2020-07-24	Africa|hCoV-19/South Africa/Tygerberg 46/2020|EPI ISL 464155|B.1.1|South Africa|2020-04-08	0.0004033557	Africa
Africa|hCoV-19/South Africa/KRISP-K002414/2020|EPI ISL 515776|B.1.1.206|South Africa|2020-07-24	Africa|hCoV-19/South Africa/Tygerberg 46/2020|EPI ISL 464155|B.1.1|South Africa|2020-04-08	0.0002016270	Africa
Africa|hCoV-19/South Africa/KRISP-K002415/2020|EPI ISL 515777|B.1.1.206|South Africa|2020-07-29	Africa|hCoV-19/South Africa/Tygerberg 46/2020|EPI ISL 464155|B.1.1|South Africa|2020-04-08	0.0003024791	Africa
Africa|hCoV-19/South Africa/KRISP-K002416/2020|EPI ISL 515778|B.1.1.206|South Africa|2020-07-30	Africa|hCoV-19/South Africa/Tygerberg 46/2020|EPI ISL 464155|B.1.1|South Africa|2020-04-08	0.0003697278	Africa
Africa|hCoV-19/South Africa/KRISP-K002417/2020|EPI ISL 515779|B.1.1.206|South Africa|2020-07-30	Africa|hCoV-19/South Africa/Tygerberg 46/2020|EPI ISL 464155|B.1.1|South Africa|2020-04-08	0.0001745442	Africa
Africa|hCoV-19/South Africa/KRISP-K002418/2020|EPI ISL 515780|B.1.1.206|South Africa|2020-07-30	Africa|hCoV-19/South Africa/Tygerberg 46/2020|EPI ISL 464155|B.1.1|South Africa|2020-04-08	0.0002016269	Africa
Africa|hCoV-19/South Africa/KRISP-K002419/2020|EPI ISL 515781|B.1.1.206|South Africa|2020-07-30	Africa|hCoV-19/South Africa/Tygerberg 46/2020|EPI ISL 464155|B.1.1|South Africa|2020-04-08	0.0002016270	Africa
Africa|hCoV-19/South Africa/KRISP-K002420/2020|EPI ISL 515782|B.1.1.206|South Africa|2020-07-30	Africa|hCoV-19/South Africa/Tygerberg 46/2020|EPI ISL 464155|B.1.1|South Africa|2020-04-08	0.0002352465	Africa
Africa|hCoV-19/South Africa/KRISP-K002421/2020|EPI ISL 515783|B.1.1.206|South Africa|2020-07-30	Africa|hCoV-19/South Africa/Tygerberg 46/2020|EPI ISL 464155|B.1.1|South Africa|2020-04-08	0.0001690529	Africa
Africa|hCoV-19/South Africa/KRISP-K002423/2020|EPI ISL 515784|B.1.1.117|South Africa|2020-07-30	Africa|hCoV-19/South Africa/Tygerberg 46/2020|EPI ISL 464155|B.1.1|South Africa|2020-04-08	0.0002018848	Africa
Africa|hCoV-19/South Africa/KRISP-K002424/2020|EPI ISL 515785|B.1.1.57|South Africa|2020-07-30	Africa|hCoV-19/South Africa/Tygerberg 46/2020|EPI ISL 464155|B.1.1|South Africa|2020-04-08	0.0002050231	Africa
Africa|hCoV-19/South Africa/KRISP-K002425/2020|EPI ISL 515786|B.1.1.57|South Africa|2020-07-29	Africa|hCoV-19/South Africa/Tygerberg 46/2020|EPI ISL 464155|B.1.1|South Africa|2020-04-08	0.0003388815	Africa
Africa|hCoV-19/South Africa/KRISP-K002426/2020|EPI ISL 515787|C.1|South Africa|2020-07-29	Africa|hCoV-19/South Africa/Tygerberg 46/2020|EPI ISL 464155|B.1.1|South Africa|2020-04-08	0.0003702306	Africa
Africa|hCoV-19/South Africa/KRISP-K002427/2020|EPI ISL 515788|B.1.1|South Africa|2020-07-30	Africa|hCoV-19/South Africa/Tygerberg 46/2020|EPI ISL 464155|B.1.1|South Africa|2020-04-08	0.0002714620	Africa
Africa|hCoV-19/South Africa/KRISP-K002428/2020|EPI ISL 515789|B.1.1.273|South Africa|2020-07-30	Africa|hCoV-19/South Africa/Tygerberg 46/2020|EPI ISL 464155|B.1.1|South Africa|2020-04-08	0.0003360882	Africa
Africa|hCoV-19/South Africa/KRISP-K002429/2020|EPI ISL 515790|B.1.1.206|South Africa|2020-07-30	Africa|hCoV-19/South Africa/Tygerberg 46/2020|EPI ISL 464155|B.1.1|South Africa|2020-04-08	0.0003024731	Africa
Africa|hCoV-19/South Africa/KRISP-K002430/2020|EPI ISL 515791|B.1.1.206|South Africa|2020-07-30	Africa|hCoV-19/South Africa/Tygerberg 46/2020|EPI ISL 464155|B.1.1|South Africa|2020-04-08	0.0003361027	Africa
Africa|hCoV-19/South Africa/KRISP-K002431/2020|EPI ISL 515792|C.1|South Africa|2020-07-29	Africa|hCoV-19/South Africa/Tygerberg 46/2020|EPI ISL 464155|B.1.1|South Africa|2020-04-08	0.0005062178	Africa
Africa|hCoV-19/South Africa/KRISP-K002433/2020|EPI ISL 515793|B.1.1.206|South Africa|2020-07-30	Africa|hCoV-19/South Africa/Tygerberg 46/2020|EPI ISL 464155|B.1.1|South Africa|2020-04-08	0.0001699261	Africa
Africa|hCoV-19/South Africa/KRISP-K002437/2020|EPI ISL 515794|B.1.1.62|South Africa|2020-07-30	Africa|hCoV-19/South Africa/Tygerberg 46/2020|EPI ISL 464155|B.1.1|South Africa|2020-04-08	0.0002016406	Africa
Africa|hCoV-19/South Africa/KRISP-K002439/2020|EPI ISL 515795|B.1.1.206|South Africa|2020-07-30	Africa|hCoV-19/South Africa/Tygerberg 46/2020|EPI ISL 464155|B.1.1|South Africa|2020-04-08	0.0002396019	Africa
Africa|hCoV-19/South Africa/KRISP-K002440/2020|EPI ISL 515796|B.1.1.40|South Africa|2020-07-29	Africa|hCoV-19/South Africa/Tygerberg 46/2020|EPI ISL 464155|B.1.1|South Africa|2020-04-08	0.0003042437	Africa
Africa|hCoV-19/South Africa/KRISP-K002441/2020|EPI ISL 515797|C.1|South Africa|2020-07-30	Africa|hCoV-19/South Africa/Tygerberg 46/2020|EPI ISL 464155|B.1.1|South Africa|2020-04-08	0.0003361095	Africa
Africa|hCoV-19/South Africa/KRISP-K002442/2020|EPI ISL 515798|B.1.1.99|South Africa|2020-07-30	Africa|hCoV-19/South Africa/Tygerberg 46/2020|EPI ISL 464155|B.1.1|South Africa|2020-04-08	0.0001704729	Africa
Africa|hCoV-19/South Africa/KRISP-K002443/2020|EPI ISL 515799|C.1|South Africa|2020-07-29	Africa|hCoV-19/South Africa/Tygerberg 46/2020|EPI ISL 464155|B.1.1|South Africa|2020-04-08	0.0004044705	Africa
Africa|hCoV-19/South Africa/KRISP-K002444/2020|EPI ISL 518034|B.1.1.57|South Africa|2020-07-07	Africa|hCoV-19/South Africa/Tygerberg 46/2020|EPI ISL 464155|B.1.1|South Africa|2020-04-08	0.0001680192	Africa
Africa|hCoV-19/South Africa/KRISP-K002445/2020|EPI ISL 518035|H.1|South Africa|2020-07-07	Africa|hCoV-19/South Africa/Tygerberg 46/2020|EPI ISL 464155|B.1.1|South Africa|2020-04-08	0.0002688830	Africa
Africa|hCoV-19/South Africa/KRISP-K002448/2020|EPI ISL 518037|B.1.1|South Africa|2020-07-17	Africa|hCoV-19/South Africa/Tygerberg 46/2020|EPI ISL 464155|B.1.1|South Africa|2020-04-08	0.0001008030	Africa
Africa|hCoV-19/South Africa/KRISP-K002449/2020|EPI ISL 518038|B.1.1.57|South Africa|2020-07-17	Africa|hCoV-19/South Africa/Tygerberg 46/2020|EPI ISL 464155|B.1.1|South Africa|2020-04-08	0.0001355327	Africa
Africa|hCoV-19/South Africa/KRISP-K002451/2020|EPI ISL 518039|B.1.1|South Africa|2020-07-18	Africa|hCoV-19/South Africa/Tygerberg 46/2020|EPI ISL 464155|B.1.1|South Africa|2020-04-08	0.0001008030	Africa
Africa|hCoV-19/South Africa/KRISP-K002454/2020|EPI ISL 518040|H.1|South Africa|2020-07-13	Africa|hCoV-19/South Africa/Tygerberg 46/2020|EPI ISL 464155|B.1.1|South Africa|2020-04-08	0.0002016365	Africa
Africa|hCoV-19/South Africa/KRISP-K002455/2020|EPI ISL 518041|B.1.1.273|South Africa|2020-07-13	Africa|hCoV-19/South Africa/Tygerberg 46/2020|EPI ISL 464155|B.1.1|South Africa|2020-04-08	0.0002352315	Africa
Africa|hCoV-19/South Africa/KRISP-K002456/2020|EPI ISL 518042|B.1.1.273|South Africa|2020-07-09	Africa|hCoV-19/South Africa/Tygerberg 46/2020|EPI ISL 464155|B.1.1|South Africa|2020-04-08	0.0002691553	Africa
Africa|hCoV-19/South Africa/KRISP-K002457/2020|EPI ISL 518043|B.1.1.273|South Africa|2020-07-07	Africa|hCoV-19/South Africa/Tygerberg 46/2020|EPI ISL 464155|B.1.1|South Africa|2020-04-08	0.0002688478	Africa
Africa|hCoV-19/South Africa/KRISP-K002460/2020|EPI ISL 518044|H.1|South Africa|2020-07-06	Africa|hCoV-19/South Africa/Tygerberg 46/2020|EPI ISL 464155|B.1.1|South Africa|2020-04-08	0.0002016365	Africa
Africa|hCoV-19/South Africa/KRISP-K002461/2020|EPI ISL 518045|B.1.106|South Africa|2020-07-06	Africa|hCoV-19/South Africa/Tygerberg 46/2020|EPI ISL 464155|B.1.1|South Africa|2020-04-08	0.0003024803	Africa
Africa|hCoV-19/South Africa/KRISP-K002464/2020|EPI ISL 518047|B.1.1.273|South Africa|2020-07-14	Africa|hCoV-19/South Africa/Tygerberg 46/2020|EPI ISL 464155|B.1.1|South Africa|2020-04-08	0.0002688649	Africa
Africa|hCoV-19/South Africa/KRISP-K002465/2020|EPI ISL 518048|B.1.1.273|South Africa|2020-06-25	Africa|hCoV-19/South Africa/Tygerberg 46/2020|EPI ISL 464155|B.1.1|South Africa|2020-04-08	0.0002352418	Africa
Africa|hCoV-19/South Africa/KRISP-K002466/2020|EPI ISL 518049|B.1.1.62|South Africa|2020-06-23	Africa|hCoV-19/South Africa/Tygerberg 46/2020|EPI ISL 464155|B.1.1|South Africa|2020-04-08	0.0001680264	Africa
Africa|hCoV-19/South Africa/KRISP-K002467/2020|EPI ISL 518050|B.1.5|South Africa|2020-07-01	Africa|hCoV-19/South Africa/Tygerberg 46/2020|EPI ISL 464155|B.1.1|South Africa|2020-04-08	0.0002352529	Africa
Africa|hCoV-19/South Africa/KRISP-K002472/2020|EPI ISL 518051|B.1.5|South Africa|2020-07-14	Africa|hCoV-19/South Africa/Tygerberg 46/2020|EPI ISL 464155|B.1.1|South Africa|2020-04-08	0.0003697452	Africa
Africa|hCoV-19/South Africa/KRISP-K002474/2020|EPI ISL 518052|B.1.1.273|South Africa|2020-06-29	Africa|hCoV-19/South Africa/Tygerberg 46/2020|EPI ISL 464155|B.1.1|South Africa|2020-04-08	0.0002352418	Africa
Africa|hCoV-19/South Africa/KRISP-K002479/2020|EPI ISL 535390|C.1|South Africa|2020-08-07	Africa|hCoV-19/South Africa/Tygerberg 46/2020|EPI ISL 464155|B.1.1|South Africa|2020-04-08	0.0003697279	Africa
Africa|hCoV-19/South Africa/KRISP-K002483/2020|EPI ISL 535391|H.1|South Africa|2020-08-07	Africa|hCoV-19/South Africa/Tygerberg 46/2020|EPI ISL 464155|B.1.1|South Africa|2020-04-08	0.0002740717	Africa
Africa|hCoV-19/South Africa/KRISP-K002484/2020|EPI ISL 535392|B.1|South Africa|2020-08-07	Africa|hCoV-19/South Africa/Tygerberg 46/2020|EPI ISL 464155|B.1.1|South Africa|2020-04-08	0.0004706748	Africa
Africa|hCoV-19/South Africa/KRISP-K002486/2020|EPI ISL 535393|H.1|South Africa|2020-08-07	Africa|hCoV-19/South Africa/Tygerberg 46/2020|EPI ISL 464155|B.1.1|South Africa|2020-04-08	0.0003361027	Africa
Africa|hCoV-19/South Africa/KRISP-K002490/2020|EPI ISL 535394|B.1.1.10|South Africa|2020-08-07	Africa|hCoV-19/South Africa/Tygerberg 46/2020|EPI ISL 464155|B.1.1|South Africa|2020-04-08	0.0001680304	Africa
Africa|hCoV-19/South Africa/KRISP-K002491/2020|EPI ISL 535395|B.1.1|South Africa|2020-08-07	Africa|hCoV-19/South Africa/Tygerberg 46/2020|EPI ISL 464155|B.1.1|South Africa|2020-04-08	0.0003361094	Africa
Africa|hCoV-19/South Africa/KRISP-K002495/2020|EPI ISL 535396|B.1.1.273|South Africa|2020-08-06	Africa|hCoV-19/South Africa/Tygerberg 46/2020|EPI ISL 464155|B.1.1|South Africa|2020-04-08	0.0004033652	Africa
Africa|hCoV-19/South Africa/KRISP-K002498/2020|EPI ISL 535397|B.1.1.206|South Africa|2020-08-05	Africa|hCoV-19/South Africa/Tygerberg 46/2020|EPI ISL 464155|B.1.1|South Africa|2020-04-08	0.0002016270	Africa
Africa|hCoV-19/South Africa/KRISP-K002501/2020|EPI ISL 535398|B.1.1.273|South Africa|2020-08-07	Africa|hCoV-19/South Africa/Tygerberg 46/2020|EPI ISL 464155|B.1.1|South Africa|2020-04-08	0.0002016277	Africa
Africa|hCoV-19/South Africa/KRISP-K002502/2020|EPI ISL 535399|B.1.1.206|South Africa|2020-08-05	Africa|hCoV-19/South Africa/Tygerberg 46/2020|EPI ISL 464155|B.1.1|South Africa|2020-04-08	0.0002688649	Africa
Africa|hCoV-19/South Africa/KRISP-K002504/2020|EPI ISL 535400|B.1.1.40|South Africa|2020-08-06	Africa|hCoV-19/South Africa/Tygerberg 46/2020|EPI ISL 464155|B.1.1|South Africa|2020-04-08	0.0002016230	Africa
Africa|hCoV-19/South Africa/KRISP-K002516/2020|EPI ISL 535402|C.1|South Africa|2020-08-07	Africa|hCoV-19/South Africa/Tygerberg 46/2020|EPI ISL 464155|B.1.1|South Africa|2020-04-08	0.0004076396	Africa
Africa|hCoV-19/South Africa/KRISP-K002520/2020|EPI ISL 535403|B.1.1.206|South Africa|2020-08-07	Africa|hCoV-19/South Africa/Tygerberg 46/2020|EPI ISL 464155|B.1.1|South Africa|2020-04-08	0.0003024923	Africa
Africa|hCoV-19/South Africa/KRISP-K002526/2020|EPI ISL 535404|B.1.1|South Africa|2020-08-07	Africa|hCoV-19/South Africa/Tygerberg 46/2020|EPI ISL 464155|B.1.1|South Africa|2020-04-08	0.0003360868	Africa
Africa|hCoV-19/South Africa/KRISP-K002532/2020|EPI ISL 535405|B.1.1|South Africa|2020-07-30	Africa|hCoV-19/South Africa/Tygerberg 46/2020|EPI ISL 464155|B.1.1|South Africa|2020-04-08	0.0002352465	Africa
Africa|hCoV-19/South Africa/KRISP-K002533/2020|EPI ISL 535406|B.1.1|South Africa|2020-07-30	Africa|hCoV-19/South Africa/Tygerberg 46/2020|EPI ISL 464155|B.1.1|South Africa|2020-04-08	0.0002352465	Africa
Africa|hCoV-19/South Africa/KRISP-K002534/2020|EPI ISL 535407|B.1.1.206|South Africa|2020-07-30	Africa|hCoV-19/South Africa/Tygerberg 46/2020|EPI ISL 464155|B.1.1|South Africa|2020-04-08	0.0002780360	Africa
Africa|hCoV-19/South Africa/KRISP-K002535/2020|EPI ISL 535408|B.1.1|South Africa|2020-07-30	Africa|hCoV-19/South Africa/Tygerberg 46/2020|EPI ISL 464155|B.1.1|South Africa|2020-04-08	0.0002688419	Africa
Africa|hCoV-19/South Africa/KRISP-K002536/2020|EPI ISL 535409|C.1|South Africa|2020-07-30	Africa|hCoV-19/South Africa/Tygerberg 46/2020|EPI ISL 464155|B.1.1|South Africa|2020-04-08	0.0003417763	Africa
Africa|hCoV-19/South Africa/KRISP-K002537/2020|EPI ISL 535410|B.1.1.206|South Africa|2020-07-30	Africa|hCoV-19/South Africa/Tygerberg 46/2020|EPI ISL 464155|B.1.1|South Africa|2020-04-08	0.0003361173	Africa
Africa|hCoV-19/South Africa/KRISP-K002541/2020|EPI ISL 535411|B.1.1.57|South Africa|2020-07-30	Africa|hCoV-19/South Africa/Tygerberg 46/2020|EPI ISL 464155|B.1.1|South Africa|2020-04-08	0.0002431948	Africa
Africa|hCoV-19/South Africa/KRISP-K002542/2020|EPI ISL 535412|B.1.1.206|South Africa|2020-07-30	Africa|hCoV-19/South Africa/Tygerberg 46/2020|EPI ISL 464155|B.1.1|South Africa|2020-04-08	0.0003360801	Africa
Africa|hCoV-19/South Africa/KRISP-K002543/2020|EPI ISL 535413|C.1|South Africa|2020-07-30	Africa|hCoV-19/South Africa/Tygerberg 46/2020|EPI ISL 464155|B.1.1|South Africa|2020-04-08	0.0003024731	Africa
Africa|hCoV-19/South Africa/KRISP-K002544/2020|EPI ISL 535414|B.1.1.206|South Africa|2020-07-30	Africa|hCoV-19/South Africa/Tygerberg 46/2020|EPI ISL 464155|B.1.1|South Africa|2020-04-08	0.0003024923	Africa
Africa|hCoV-19/South Africa/KRISP-K002545/2020|EPI ISL 535415|B.1.1.254|South Africa|2020-07-30	Africa|hCoV-19/South Africa/Tygerberg 46/2020|EPI ISL 464155|B.1.1|South Africa|2020-04-08	0.0002016230	Africa
Africa|hCoV-19/South Africa/KRISP-K002546/2020|EPI ISL 535416|B.1.1|South Africa|2020-07-30	Africa|hCoV-19/South Africa/Tygerberg 46/2020|EPI ISL 464155|B.1.1|South Africa|2020-04-08	0.0002016270	Africa
Africa|hCoV-19/South Africa/KRISP-K002547/2020|EPI ISL 535417|C.1|South Africa|2020-07-30	Africa|hCoV-19/South Africa/Tygerberg 46/2020|EPI ISL 464155|B.1.1|South Africa|2020-04-08	0.0002688532	Africa
Africa|hCoV-19/South Africa/KRISP-K002548/2020|EPI ISL 535418|B.1.1|South Africa|2020-07-30	Africa|hCoV-19/South Africa/Tygerberg 46/2020|EPI ISL 464155|B.1.1|South Africa|2020-04-08	0.0003037171	Africa
Africa|hCoV-19/South Africa/KRISP-K002550/2020|EPI ISL 535420|B.1.1.206|South Africa|2020-07-29	Africa|hCoV-19/South Africa/Tygerberg 46/2020|EPI ISL 464155|B.1.1|South Africa|2020-04-08	0.0002352362	Africa
Africa|hCoV-19/South Africa/KRISP-K002552/2020|EPI ISL 535421|B.1.1.206|South Africa|2020-07-30	Africa|hCoV-19/South Africa/Tygerberg 46/2020|EPI ISL 464155|B.1.1|South Africa|2020-04-08	0.0002688469	Africa
Africa|hCoV-19/South Africa/KRISP-K002553/2020|EPI ISL 535422|C.1|South Africa|2020-07-29	Africa|hCoV-19/South Africa/Tygerberg 46/2020|EPI ISL 464155|B.1.1|South Africa|2020-04-08	0.0003360948	Africa
Africa|hCoV-19/South Africa/KRISP-K002554/2020|EPI ISL 535423|B.1.1.273|South Africa|2020-07-30	Africa|hCoV-19/South Africa/Tygerberg 46/2020|EPI ISL 464155|B.1.1|South Africa|2020-04-08	0.0002416373	Africa
Africa|hCoV-19/South Africa/KRISP-K002555/2020|EPI ISL 535424|B.1.1.57|South Africa|2020-07-30	Africa|hCoV-19/South Africa/Tygerberg 46/2020|EPI ISL 464155|B.1.1|South Africa|2020-04-08	0.0002023478	Africa
Africa|hCoV-19/South Africa/KRISP-K002556/2020|EPI ISL 535425|B.1.1.273|South Africa|2020-07-29	Africa|hCoV-19/South Africa/Tygerberg 46/2020|EPI ISL 464155|B.1.1|South Africa|2020-04-08	0.0001344126	Africa
Africa|hCoV-19/South Africa/KRISP-K002558/2020|EPI ISL 535426|B.1.1.273|South Africa|2020-07-30	Africa|hCoV-19/South Africa/Tygerberg 46/2020|EPI ISL 464155|B.1.1|South Africa|2020-04-08	0.0002352473	Africa
Africa|hCoV-19/South Africa/KRISP-K002559/2020|EPI ISL 535427|B.1.1.206|South Africa|2020-07-29	Africa|hCoV-19/South Africa/Tygerberg 46/2020|EPI ISL 464155|B.1.1|South Africa|2020-04-08	0.0002688531	Africa
Africa|hCoV-19/South Africa/KRISP-K002560/2020|EPI ISL 535428|B.1.1.206|South Africa|2020-07-31	Africa|hCoV-19/South Africa/Tygerberg 46/2020|EPI ISL 464155|B.1.1|South Africa|2020-04-08	0.0002016317	Africa
Africa|hCoV-19/South Africa/KRISP-K002561/2020|EPI ISL 535429|C.1|South Africa|2020-07-30	Africa|hCoV-19/South Africa/Tygerberg 46/2020|EPI ISL 464155|B.1.1|South Africa|2020-04-08	0.0003729791	Africa
Africa|hCoV-19/South Africa/KRISP-K002562/2020|EPI ISL 535430|H.1|South Africa|2020-07-30	Africa|hCoV-19/South Africa/Tygerberg 46/2020|EPI ISL 464155|B.1.1|South Africa|2020-04-08	0.0002352575	Africa
Africa|hCoV-19/South Africa/KRISP-K002563/2020|EPI ISL 535431|H.1|South Africa|2020-07-30	Africa|hCoV-19/South Africa/Tygerberg 46/2020|EPI ISL 464155|B.1.1|South Africa|2020-04-08	0.0002352418	Africa
Africa|hCoV-19/South Africa/KRISP-K002566/2020|EPI ISL 535432|C.1|South Africa|2020-07-29	Africa|hCoV-19/South Africa/Tygerberg 46/2020|EPI ISL 464155|B.1.1|South Africa|2020-04-08	0.0003722474	Africa
Africa|hCoV-19/South Africa/KRISP-K002567/2020|EPI ISL 535433|B.1.1|South Africa|2020-07-29	Africa|hCoV-19/South Africa/Tygerberg 46/2020|EPI ISL 464155|B.1.1|South Africa|2020-04-08	0.0001680191	Africa
Africa|hCoV-19/South Africa/KRISP-K002568/2020|EPI ISL 535434|B.1.1|South Africa|2020-07-29	Africa|hCoV-19/South Africa/Tygerberg 46/2020|EPI ISL 464155|B.1.1|South Africa|2020-04-08	0.0002016317	Africa
Africa|hCoV-19/South Africa/KRISP-K002570/2020|EPI ISL 535436|B.1.5.19|South Africa|2020-07-29	Africa|hCoV-19/South Africa/Tygerberg 46/2020|EPI ISL 464155|B.1.1|South Africa|2020-04-08	0.0005042390	Africa
Africa|hCoV-19/South Africa/KRISP-K002571/2020|EPI ISL 535437|B.1.1.206|South Africa|2020-07-30	Africa|hCoV-19/South Africa/Tygerberg 46/2020|EPI ISL 464155|B.1.1|South Africa|2020-04-08	0.0001751284	Africa
Africa|hCoV-19/South Africa/KRISP-K002572/2020|EPI ISL 535438|B.1.1.206|South Africa|2020-07-30	Africa|hCoV-19/South Africa/Tygerberg 46/2020|EPI ISL 464155|B.1.1|South Africa|2020-04-08	0.0002352258	Africa
Africa|hCoV-19/South Africa/KRISP-K002573/2020|EPI ISL 535439|B.1.1|South Africa|2020-07-29	Africa|hCoV-19/South Africa/Tygerberg 46/2020|EPI ISL 464155|B.1.1|South Africa|2020-04-08	0.0001680157	Africa
Africa|hCoV-19/South Africa/KRISP-K002574/2020|EPI ISL 535440|H.1|South Africa|2020-07-31	Africa|hCoV-19/South Africa/Tygerberg 46/2020|EPI ISL 464155|B.1.1|South Africa|2020-04-08	0.0002016405	Africa
Africa|hCoV-19/South Africa/KRISP-K002576/2020|EPI ISL 535441|H.1|South Africa|2020-07-28	Africa|hCoV-19/South Africa/Tygerberg 46/2020|EPI ISL 464155|B.1.1|South Africa|2020-04-08	0.0001344099	Africa
Africa|hCoV-19/South Africa/KRISP-K002577/2020|EPI ISL 535442|H.1|South Africa|2020-07-31	Africa|hCoV-19/South Africa/Tygerberg 46/2020|EPI ISL 464155|B.1.1|South Africa|2020-04-08	0.0002352623	Africa
Africa|hCoV-19/South Africa/KRISP-K002578/2020|EPI ISL 535443|H.1|South Africa|2020-07-31	Africa|hCoV-19/South Africa/Tygerberg 46/2020|EPI ISL 464155|B.1.1|South Africa|2020-04-08	0.0002016230	Africa
Africa|hCoV-19/South Africa/KRISP-K002579/2020|EPI ISL 535444|B.1.1.117|South Africa|2020-07-29	Africa|hCoV-19/South Africa/Tygerberg 46/2020|EPI ISL 464155|B.1.1|South Africa|2020-04-08	0.0001344126	Africa
Africa|hCoV-19/South Africa/KRISP-K002580/2020|EPI ISL 535445|C.9|South Africa|2020-07-30	Africa|hCoV-19/South Africa/Tygerberg 46/2020|EPI ISL 464155|B.1.1|South Africa|2020-04-08	0.0005042609	Africa
Africa|hCoV-19/South Africa/KRISP-K002581/2020|EPI ISL 535446|B.1.1.273|South Africa|2020-07-31	Africa|hCoV-19/South Africa/Tygerberg 46/2020|EPI ISL 464155|B.1.1|South Africa|2020-04-08	0.0002688532	Africa
Africa|hCoV-19/South Africa/KRISP-K002582/2020|EPI ISL 535447|B.1.1|South Africa|2020-07-31	Africa|hCoV-19/South Africa/Tygerberg 46/2020|EPI ISL 464155|B.1.1|South Africa|2020-04-08	0.0002352363	Africa
Africa|hCoV-19/South Africa/KRISP-K002583/2020|EPI ISL 535448|B.1.1.273|South Africa|2020-08-01	Africa|hCoV-19/South Africa/Tygerberg 46/2020|EPI ISL 464155|B.1.1|South Africa|2020-04-08	0.0002688415	Africa
Africa|hCoV-19/South Africa/KRISP-K002584/2020|EPI ISL 535449|B.1.1.1|South Africa|2020-08-01	Africa|hCoV-19/South Africa/Tygerberg 46/2020|EPI ISL 464155|B.1.1|South Africa|2020-04-08	0.0004369498	Africa
Africa|hCoV-19/South Africa/KRISP-K002585/2020|EPI ISL 535450|B.1.1.206|South Africa|2020-07-31	Africa|hCoV-19/South Africa/Tygerberg 46/2020|EPI ISL 464155|B.1.1|South Africa|2020-04-08	0.0003360721	Africa
Africa|hCoV-19/South Africa/KRISP-K002586/2020|EPI ISL 535451|H.1|South Africa|2020-08-01	Africa|hCoV-19/South Africa/Tygerberg 46/2020|EPI ISL 464155|B.1.1|South Africa|2020-04-08	0.0002016405	Africa
Africa|hCoV-19/South Africa/KRISP-K002587/2020|EPI ISL 535452|H.1|South Africa|2020-07-29	Africa|hCoV-19/South Africa/Tygerberg 46/2020|EPI ISL 464155|B.1.1|South Africa|2020-04-08	0.0001680157	Africa
Africa|hCoV-19/South Africa/KRISP-K002590/2020|EPI ISL 535455|H.1|South Africa|2020-07-31	Africa|hCoV-19/South Africa/Tygerberg 46/2020|EPI ISL 464155|B.1.1|South Africa|2020-04-08	0.0001344099	Africa
Africa|hCoV-19/South Africa/KRISP-K002591/2020|EPI ISL 535456|B.1.5.31|South Africa|2020-07-28	Africa|hCoV-19/South Africa/Tygerberg 46/2020|EPI ISL 464155|B.1.1|South Africa|2020-04-08	0.0004705930	Africa
Africa|hCoV-19/South Africa/KRISP-K002592/2020|EPI ISL 535457|B.1.1.206|South Africa|2020-07-30	Africa|hCoV-19/South Africa/Tygerberg 46/2020|EPI ISL 464155|B.1.1|South Africa|2020-04-08	0.0002352362	Africa
Africa|hCoV-19/South Africa/KRISP-K002594/2020|EPI ISL 535459|B.1.1.62|South Africa|2020-07-28	Africa|hCoV-19/South Africa/Tygerberg 46/2020|EPI ISL 464155|B.1.1|South Africa|2020-04-08	0.0002688766	Africa
Africa|hCoV-19/South Africa/KRISP-K002595/2020|EPI ISL 535460|B.1.1.62|South Africa|2020-07-29	Africa|hCoV-19/South Africa/Tygerberg 46/2020|EPI ISL 464155|B.1.1|South Africa|2020-04-08	0.0002688649	Africa
Africa|hCoV-19/South Africa/KRISP-K002596/2020|EPI ISL 535461|B.1.1|South Africa|2020-07-29	Africa|hCoV-19/South Africa/Tygerberg 46/2020|EPI ISL 464155|B.1.1|South Africa|2020-04-08	0.0001344067	Africa
Africa|hCoV-19/South Africa/KRISP-K002597/2020|EPI ISL 535462|B.1.1.206|South Africa|2020-07-31	Africa|hCoV-19/South Africa/Tygerberg 46/2020|EPI ISL 464155|B.1.1|South Africa|2020-04-08	0.0003360948	Africa
Africa|hCoV-19/South Africa/KRISP-K002598/2020|EPI ISL 535463|H.1|South Africa|2020-07-30	Africa|hCoV-19/South Africa/Tygerberg 46/2020|EPI ISL 464155|B.1.1|South Africa|2020-04-08	0.0001680157	Africa
Africa|hCoV-19/South Africa/KRISP-K002600/2020|EPI ISL 535464|B.1.1.34|South Africa|2020-07-31	Africa|hCoV-19/South Africa/Tygerberg 46/2020|EPI ISL 464155|B.1.1|South Africa|2020-04-08	0.0001681490	Africa
Africa|hCoV-19/South Africa/KRISP-K002601/2020|EPI ISL 535465|B.1.1|South Africa|2020-07-30	Africa|hCoV-19/South Africa/Tygerberg 46/2020|EPI ISL 464155|B.1.1|South Africa|2020-04-08	0.0001680191	Africa
Africa|hCoV-19/South Africa/KRISP-K002602/2020|EPI ISL 535466|H.1|South Africa|2020-07-31	Africa|hCoV-19/South Africa/Tygerberg 46/2020|EPI ISL 464155|B.1.1|South Africa|2020-04-08	0.0003361319	Africa
Africa|hCoV-19/South Africa/KRISP-K002603/2020|EPI ISL 535467|B.1.1|South Africa|2020-07-30	Africa|hCoV-19/South Africa/Tygerberg 46/2020|EPI ISL 464155|B.1.1|South Africa|2020-04-08	0.0001014403	Africa
Africa|hCoV-19/South Africa/KRISP-K002604/2020|EPI ISL 535468|H.1|South Africa|2020-07-31	Africa|hCoV-19/South Africa/Tygerberg 46/2020|EPI ISL 464155|B.1.1|South Africa|2020-04-08	0.0002352418	Africa
Africa|hCoV-19/South Africa/KRISP-K002605/2020|EPI ISL 535469|B.1.1.206|South Africa|2020-07-30	Africa|hCoV-19/South Africa/Tygerberg 46/2020|EPI ISL 464155|B.1.1|South Africa|2020-04-08	0.0003024731	Africa
Africa|hCoV-19/South Africa/KRISP-K002606/2020|EPI ISL 535470|H.1|South Africa|2020-07-31	Africa|hCoV-19/South Africa/Tygerberg 46/2020|EPI ISL 464155|B.1.1|South Africa|2020-04-08	0.0001680157	Africa
Africa|hCoV-19/South Africa/KRISP-K002607/2020|EPI ISL 535471|H.1|South Africa|2020-07-30	Africa|hCoV-19/South Africa/Tygerberg 46/2020|EPI ISL 464155|B.1.1|South Africa|2020-04-08	0.0002016317	Africa
Africa|hCoV-19/South Africa/KRISP-K002608/2020|EPI ISL 535472|B.1.5.31|South Africa|2020-08-01	Africa|hCoV-19/South Africa/Tygerberg 46/2020|EPI ISL 464155|B.1.1|South Africa|2020-04-08	0.0004033761	Africa
Africa|hCoV-19/South Africa/KRISP-K002609/2020|EPI ISL 535473|B.1.5.16|South Africa|2020-07-30	Africa|hCoV-19/South Africa/Tygerberg 46/2020|EPI ISL 464155|B.1.1|South Africa|2020-04-08	0.0005378891	Africa
Africa|hCoV-19/South Africa/KRISP-K002611/2020|EPI ISL 535475|B.1|South Africa|2020-07-29	Africa|hCoV-19/South Africa/Tygerberg 46/2020|EPI ISL 464155|B.1.1|South Africa|2020-04-08	0.0004706152	Africa
Africa|hCoV-19/South Africa/KRISP-K002612/2020|EPI ISL 535476|C.1|South Africa|2020-07-23	Africa|hCoV-19/South Africa/Tygerberg 46/2020|EPI ISL 464155|B.1.1|South Africa|2020-04-08	0.0003024660	Africa
Africa|hCoV-19/South Africa/KRISP-K002613/2020|EPI ISL 535477|B.1.5.31|South Africa|2020-07-28	Africa|hCoV-19/South Africa/Tygerberg 46/2020|EPI ISL 464155|B.1.1|South Africa|2020-04-08	0.0005042728	Africa
Africa|hCoV-19/South Africa/KRISP-K002614/2020|EPI ISL 535478|B.1.5|South Africa|2020-07-30	Africa|hCoV-19/South Africa/Tygerberg 46/2020|EPI ISL 464155|B.1.1|South Africa|2020-04-08	0.0002017294	Africa
Africa|hCoV-19/South Africa/KRISP-K002615/2020|EPI ISL 535479|B.1.1.206|South Africa|2020-07-31	Africa|hCoV-19/South Africa/Tygerberg 46/2020|EPI ISL 464155|B.1.1|South Africa|2020-04-08	0.0002353628	Africa
Africa|hCoV-19/South Africa/KRISP-K002616/2020|EPI ISL 535480|B.1.1.56|South Africa|2020-08-01	Africa|hCoV-19/South Africa/Tygerberg 46/2020|EPI ISL 464155|B.1.1|South Africa|2020-04-08	0.0002688586	Africa
Africa|hCoV-19/South Africa/KRISP-K002617/2020|EPI ISL 535481|C.1|South Africa|2020-07-29	Africa|hCoV-19/South Africa/Tygerberg 46/2020|EPI ISL 464155|B.1.1|South Africa|2020-04-08	0.0004033221	Africa
Africa|hCoV-19/South Africa/KRISP-K002618/2020|EPI ISL 535482|B.1.1.273|South Africa|2020-07-29	Africa|hCoV-19/South Africa/Tygerberg 46/2020|EPI ISL 464155|B.1.1|South Africa|2020-04-08	0.0002766973	Africa
Africa|hCoV-19/South Africa/KRISP-K002619/2020|EPI ISL 535483|B.1.1.273|South Africa|2020-07-31	Africa|hCoV-19/South Africa/Tygerberg 46/2020|EPI ISL 464155|B.1.1|South Africa|2020-04-08	0.0002352372	Africa
Africa|hCoV-19/South Africa/KRISP-K002621/2020|EPI ISL 535484|B.1.1.206|South Africa|2020-07-30	Africa|hCoV-19/South Africa/Tygerberg 46/2020|EPI ISL 464155|B.1.1|South Africa|2020-04-08	0.0002688595	Africa
Africa|hCoV-19/South Africa/KRISP-K002622/2020|EPI ISL 535485|H.1|South Africa|2020-07-31	Africa|hCoV-19/South Africa/Tygerberg 46/2020|EPI ISL 464155|B.1.1|South Africa|2020-04-08	0.0002352576	Africa
Africa|hCoV-19/South Africa/KRISP-K002623/2020|EPI ISL 535486|B.1|South Africa|2020-08-01	Africa|hCoV-19/South Africa/Tygerberg 46/2020|EPI ISL 464155|B.1.1|South Africa|2020-04-08	0.0003727606	Africa
Africa|hCoV-19/South Africa/KRISP-K002624/2020|EPI ISL 535487|B.1.1.206|South Africa|2020-08-01	Africa|hCoV-19/South Africa/Tygerberg 46/2020|EPI ISL 464155|B.1.1|South Africa|2020-04-08	0.0003697351	Africa
Africa|hCoV-19/South Africa/KRISP-K002625/2020|EPI ISL 535488|B.1.1|South Africa|2020-07-29	Africa|hCoV-19/South Africa/Tygerberg 46/2020|EPI ISL 464155|B.1.1|South Africa|2020-04-08	0.0002016270	Africa
Africa|hCoV-19/South Africa/KRISP-K002626/2020|EPI ISL 535496|H.1|South Africa|2020-08-01	Africa|hCoV-19/South Africa/Tygerberg 46/2020|EPI ISL 464155|B.1.1|South Africa|2020-04-08	0.0002016277	Africa
Africa|hCoV-19/South Africa/KRISP-K002628/2020|EPI ISL 535498|H.1|South Africa|2020-07-27	Africa|hCoV-19/South Africa/Tygerberg 46/2020|EPI ISL 464155|B.1.1|South Africa|2020-04-08	0.0002688532	Africa
Africa|hCoV-19/South Africa/KRISP-K002629/2020|EPI ISL 535499|C.9|South Africa|2020-07-31	Africa|hCoV-19/South Africa/Tygerberg 46/2020|EPI ISL 464155|B.1.1|South Africa|2020-04-08	0.0004379800	Africa
Africa|hCoV-19/South Africa/KRISP-K002630/2020|EPI ISL 535500|H.1|South Africa|2020-07-31	Africa|hCoV-19/South Africa/Tygerberg 46/2020|EPI ISL 464155|B.1.1|South Africa|2020-04-08	0.0002352623	Africa
Africa|hCoV-19/South Africa/KRISP-K002631/2020|EPI ISL 535501|H.1|South Africa|2020-08-02	Africa|hCoV-19/South Africa/Tygerberg 46/2020|EPI ISL 464155|B.1.1|South Africa|2020-04-08	0.0002352473	Africa
Africa|hCoV-19/South Africa/KRISP-K002632/2020|EPI ISL 535502|B.1.1.62|South Africa|2020-07-31	Africa|hCoV-19/South Africa/Tygerberg 46/2020|EPI ISL 464155|B.1.1|South Africa|2020-04-08	0.0003024792	Africa
Africa|hCoV-19/South Africa/KRISP-K002633/2020|EPI ISL 535503|B.1.1.206|South Africa|2020-08-03	Africa|hCoV-19/South Africa/Tygerberg 46/2020|EPI ISL 464155|B.1.1|South Africa|2020-04-08	0.0002688586	Africa
Africa|hCoV-19/South Africa/KRISP-K002634/2020|EPI ISL 535504|B.1.1.273|South Africa|2020-08-03	Africa|hCoV-19/South Africa/Tygerberg 46/2020|EPI ISL 464155|B.1.1|South Africa|2020-04-08	0.0002688532	Africa
Africa|hCoV-19/South Africa/KRISP-K002635/2020|EPI ISL 535505|B.1.1.40|South Africa|2020-08-04	Africa|hCoV-19/South Africa/Tygerberg 46/2020|EPI ISL 464155|B.1.1|South Africa|2020-04-08	0.0002688532	Africa
Africa|hCoV-19/South Africa/KRISP-K002636/2020|EPI ISL 535506|C.1|South Africa|2020-08-02	Africa|hCoV-19/South Africa/Tygerberg 46/2020|EPI ISL 464155|B.1.1|South Africa|2020-04-08	0.0004033476	Africa
Africa|hCoV-19/South Africa/KRISP-K002637/2020|EPI ISL 535507|B.1.1.206|South Africa|2020-08-02	Africa|hCoV-19/South Africa/Tygerberg 46/2020|EPI ISL 464155|B.1.1|South Africa|2020-04-08	0.0001688417	Africa
Africa|hCoV-19/South Africa/KRISP-K002638/2020|EPI ISL 535508|B.1.1.206|South Africa|2020-08-04	Africa|hCoV-19/South Africa/Tygerberg 46/2020|EPI ISL 464155|B.1.1|South Africa|2020-04-08	0.0002016271	Africa
Africa|hCoV-19/South Africa/KRISP-K002639/2020|EPI ISL 535509|B.1.1.34|South Africa|2020-08-03	Africa|hCoV-19/South Africa/Tygerberg 46/2020|EPI ISL 464155|B.1.1|South Africa|2020-04-08	0.0002016270	Africa
Africa|hCoV-19/South Africa/KRISP-K002640/2020|EPI ISL 535510|B.1.1.206|South Africa|2020-08-04	Africa|hCoV-19/South Africa/Tygerberg 46/2020|EPI ISL 464155|B.1.1|South Africa|2020-04-08	0.0002688468	Africa
Africa|hCoV-19/South Africa/KRISP-K002641/2020|EPI ISL 535511|B.1.1.34|South Africa|2020-08-02	Africa|hCoV-19/South Africa/Tygerberg 46/2020|EPI ISL 464155|B.1.1|South Africa|2020-04-08	0.0002352362	Africa
Africa|hCoV-19/South Africa/KRISP-K002642/2020|EPI ISL 535512|B.1.1.273|South Africa|2020-08-02	Africa|hCoV-19/South Africa/Tygerberg 46/2020|EPI ISL 464155|B.1.1|South Africa|2020-04-08	0.0002688415	Africa
Africa|hCoV-19/South Africa/KRISP-K002643/2020|EPI ISL 535513|B.1.1.206|South Africa|2020-08-01	Africa|hCoV-19/South Africa/Tygerberg 46/2020|EPI ISL 464155|B.1.1|South Africa|2020-04-08	0.0002352362	Africa
Africa|hCoV-19/South Africa/KRISP-K002644/2020|EPI ISL 535514|B.1.1.206|South Africa|2020-08-02	Africa|hCoV-19/South Africa/Tygerberg 46/2020|EPI ISL 464155|B.1.1|South Africa|2020-04-08	0.0002688649	Africa
Africa|hCoV-19/South Africa/KRISP-K002645/2020|EPI ISL 535515|H.1|South Africa|2020-08-01	Africa|hCoV-19/South Africa/Tygerberg 46/2020|EPI ISL 464155|B.1.1|South Africa|2020-04-08	0.0001680157	Africa
Africa|hCoV-19/South Africa/KRISP-K002646/2020|EPI ISL 535516|B.1.1.34|South Africa|2020-08-03	Africa|hCoV-19/South Africa/Tygerberg 46/2020|EPI ISL 464155|B.1.1|South Africa|2020-04-08	0.0002352465	Africa
Africa|hCoV-19/South Africa/KRISP-K002647/2020|EPI ISL 535517|B.1.1.206|South Africa|2020-08-04	Africa|hCoV-19/South Africa/Tygerberg 46/2020|EPI ISL 464155|B.1.1|South Africa|2020-04-08	0.0001050191	Africa
Africa|hCoV-19/South Africa/KRISP-K002648/2020|EPI ISL 535518|B.1.1.206|South Africa|2020-08-04	Africa|hCoV-19/South Africa/Tygerberg 46/2020|EPI ISL 464155|B.1.1|South Africa|2020-04-08	0.0001344127	Africa
Africa|hCoV-19/South Africa/KRISP-K002649/2020|EPI ISL 535519|B.1.1.34|South Africa|2020-08-02	Africa|hCoV-19/South Africa/Tygerberg 46/2020|EPI ISL 464155|B.1.1|South Africa|2020-04-08	0.0002688469	Africa
Africa|hCoV-19/South Africa/KRISP-K002650/2020|EPI ISL 535520|H.1|South Africa|2020-08-03	Africa|hCoV-19/South Africa/Tygerberg 46/2020|EPI ISL 464155|B.1.1|South Africa|2020-04-08	0.0003024994	Africa
Africa|hCoV-19/South Africa/KRISP-K002651/2020|EPI ISL 535521|B.1.1.206|South Africa|2020-08-04	Africa|hCoV-19/South Africa/Tygerberg 46/2020|EPI ISL 464155|B.1.1|South Africa|2020-04-08	0.0002076765	Africa
Africa|hCoV-19/South Africa/KRISP-K002653/2020|EPI ISL 535522|B.1.1|South Africa|2020-08-02	Africa|hCoV-19/South Africa/Tygerberg 46/2020|EPI ISL 464155|B.1.1|South Africa|2020-04-08	0.0001344474	Africa
Africa|hCoV-19/South Africa/KRISP-K002655/2020|EPI ISL 535523|C.9|South Africa|2020-08-03	Africa|hCoV-19/South Africa/Tygerberg 46/2020|EPI ISL 464155|B.1.1|South Africa|2020-04-08	0.0003697117	Africa
Africa|hCoV-19/South Africa/KRISP-K002657/2020|EPI ISL 535525|B.1.1.1|South Africa|2020-08-03	Africa|hCoV-19/South Africa/Tygerberg 46/2020|EPI ISL 464155|B.1.1|South Africa|2020-04-08	0.0002062945	Africa
Africa|hCoV-19/South Africa/KRISP-K002658/2020|EPI ISL 535526|B.1.1.56|South Africa|2020-08-03	Africa|hCoV-19/South Africa/Tygerberg 46/2020|EPI ISL 464155|B.1.1|South Africa|2020-04-08	0.0002688586	Africa
Africa|hCoV-19/South Africa/KRISP-K002659/2020|EPI ISL 535527|C.9|South Africa|2020-08-03	Africa|hCoV-19/South Africa/Tygerberg 46/2020|EPI ISL 464155|B.1.1|South Africa|2020-04-08	0.0003367250	Africa
Africa|hCoV-19/South Africa/KRISP-K002660/2020|EPI ISL 535528|B.1.1.316|South Africa|2020-08-03	Africa|hCoV-19/South Africa/Tygerberg 46/2020|EPI ISL 464155|B.1.1|South Africa|2020-04-08	0.0002075423	Africa
Africa|hCoV-19/South Africa/KRISP-K002661/2020|EPI ISL 535529|C.9|South Africa|2020-08-03	Africa|hCoV-19/South Africa/Tygerberg 46/2020|EPI ISL 464155|B.1.1|South Africa|2020-04-08	0.0004033397	Africa
Africa|hCoV-19/South Africa/KRISP-K002664/2020|EPI ISL 535530|B.1.5|South Africa|2020-08-02	Africa|hCoV-19/South Africa/Tygerberg 46/2020|EPI ISL 464155|B.1.1|South Africa|2020-04-08	0.0003383049	Africa
Africa|hCoV-19/South Africa/KRISP-K002665/2020|EPI ISL 535531|C.1|South Africa|2020-08-03	Africa|hCoV-19/South Africa/Tygerberg 46/2020|EPI ISL 464155|B.1.1|South Africa|2020-04-08	0.0003024794	Africa
Africa|hCoV-19/South Africa/KRISP-K002666/2020|EPI ISL 535532|B.1.1.206|South Africa|2020-08-01	Africa|hCoV-19/South Africa/Tygerberg 46/2020|EPI ISL 464155|B.1.1|South Africa|2020-04-08	0.0001344067	Africa
Africa|hCoV-19/South Africa/KRISP-K002667/2020|EPI ISL 535533|B.1.1|South Africa|2020-08-04	Africa|hCoV-19/South Africa/Tygerberg 46/2020|EPI ISL 464155|B.1.1|South Africa|2020-04-08	0.0001008674	Africa
Africa|hCoV-19/South Africa/KRISP-K002669/2020|EPI ISL 535535|B.1.1.206|South Africa|2020-08-03	Africa|hCoV-19/South Africa/Tygerberg 46/2020|EPI ISL 464155|B.1.1|South Africa|2020-04-08	0.0001406981	Africa
Africa|hCoV-19/South Africa/KRISP-K002670/2020|EPI ISL 535536|B.1.1.206|South Africa|2020-08-02	Africa|hCoV-19/South Africa/Tygerberg 46/2020|EPI ISL 464155|B.1.1|South Africa|2020-04-08	0.0004706020	Africa
Africa|hCoV-19/South Africa/KRISP-K002671/2020|EPI ISL 535537|B.1|South Africa|2020-08-02	Africa|hCoV-19/South Africa/Tygerberg 46/2020|EPI ISL 464155|B.1.1|South Africa|2020-04-08	0.0003697539	Africa
Africa|hCoV-19/South Africa/KRISP-K002672/2020|EPI ISL 535538|B.1.1.206|South Africa|2020-08-03	Africa|hCoV-19/South Africa/Tygerberg 46/2020|EPI ISL 464155|B.1.1|South Africa|2020-04-08	0.0002119023	Africa
Africa|hCoV-19/South Africa/KRISP-K002673/2020|EPI ISL 535539|B.1.1.254|South Africa|2020-08-01	Africa|hCoV-19/South Africa/Tygerberg 46/2020|EPI ISL 464155|B.1.1|South Africa|2020-04-08	0.0002016315	Africa
Africa|hCoV-19/South Africa/KRISP-K002675/2020|EPI ISL 535540|C.9|South Africa|2020-08-03	Africa|hCoV-19/South Africa/Tygerberg 46/2020|EPI ISL 464155|B.1.1|South Africa|2020-04-08	0.0004040864	Africa
Africa|hCoV-19/South Africa/KRISP-K002676/2020|EPI ISL 535541|C.1|South Africa|2020-08-02	Africa|hCoV-19/South Africa/Tygerberg 46/2020|EPI ISL 464155|B.1.1|South Africa|2020-04-08	0.0003696957	Africa
Africa|hCoV-19/South Africa/KRISP-K002678/2020|EPI ISL 535542|B.1.1.254|South Africa|2020-08-03	Africa|hCoV-19/South Africa/Tygerberg 46/2020|EPI ISL 464155|B.1.1|South Africa|2020-04-08	0.0002352426	Africa
Africa|hCoV-19/South Africa/KRISP-K002679/2020|EPI ISL 535543|B.1.1.273|South Africa|2020-08-02	Africa|hCoV-19/South Africa/Tygerberg 46/2020|EPI ISL 464155|B.1.1|South Africa|2020-04-08	0.0003697204	Africa
Africa|hCoV-19/South Africa/KRISP-K002680/2020|EPI ISL 535544|B.1.1|South Africa|2020-08-03	Africa|hCoV-19/South Africa/Tygerberg 46/2020|EPI ISL 464155|B.1.1|South Africa|2020-04-08	0.0004706528	Africa
Africa|hCoV-19/South Africa/KRISP-K002681/2020|EPI ISL 535545|B.1.1.254|South Africa|2020-08-01	Africa|hCoV-19/South Africa/Tygerberg 46/2020|EPI ISL 464155|B.1.1|South Africa|2020-04-08	0.0003024923	Africa
Africa|hCoV-19/South Africa/KRISP-K002682/2020|EPI ISL 535546|B.1.1.206|South Africa|2020-08-01	Africa|hCoV-19/South Africa/Tygerberg 46/2020|EPI ISL 464155|B.1.1|South Africa|2020-04-08	0.0002016182	Africa
Africa|hCoV-19/South Africa/KRISP-K002685/2020|EPI ISL 535548|B.1.1|South Africa|2020-08-02	Africa|hCoV-19/South Africa/Tygerberg 46/2020|EPI ISL 464155|B.1.1|South Africa|2020-04-08	0.0002035921	Africa
Africa|hCoV-19/South Africa/KRISP-K002686/2020|EPI ISL 535549|B.1.1.273|South Africa|2020-08-04	Africa|hCoV-19/South Africa/Tygerberg 46/2020|EPI ISL 464155|B.1.1|South Africa|2020-04-08	0.0003063424	Africa
Africa|hCoV-19/South Africa/KRISP-K002687/2020|EPI ISL 535550|B.1.1|South Africa|2020-08-03	Africa|hCoV-19/South Africa/Tygerberg 46/2020|EPI ISL 464155|B.1.1|South Africa|2020-04-08	0.0001705669	Africa
Africa|hCoV-19/South Africa/KRISP-K002688/2020|EPI ISL 535551|B.1.1|South Africa|2020-08-03	Africa|hCoV-19/South Africa/Tygerberg 46/2020|EPI ISL 464155|B.1.1|South Africa|2020-04-08	0.0002352994	Africa
Africa|hCoV-19/South Africa/KRISP-K002690/2020|EPI ISL 535552|B.1.1.273|South Africa|2020-07-27	Africa|hCoV-19/South Africa/Tygerberg 46/2020|EPI ISL 464155|B.1.1|South Africa|2020-04-08	0.0004705913	Africa
Africa|hCoV-19/South Africa/KRISP-K002691/2020|EPI ISL 535553|B.1.1.206|South Africa|2020-07-27	Africa|hCoV-19/South Africa/Tygerberg 46/2020|EPI ISL 464155|B.1.1|South Africa|2020-04-08	0.0002688649	Africa
Africa|hCoV-19/South Africa/KRISP-K002692/2020|EPI ISL 535554|B.1.1.206|South Africa|2020-07-27	Africa|hCoV-19/South Africa/Tygerberg 46/2020|EPI ISL 464155|B.1.1|South Africa|2020-04-08	0.0003360868	Africa
Africa|hCoV-19/South Africa/KRISP-K002693/2020|EPI ISL 535555|C.2|South Africa|2020-07-27	Africa|hCoV-19/South Africa/Tygerberg 46/2020|EPI ISL 464155|B.1.1|South Africa|2020-04-08	0.0002688532	Africa
Africa|hCoV-19/South Africa/KRISP-K002694/2020|EPI ISL 535556|B.1.1.273|South Africa|2020-07-27	Africa|hCoV-19/South Africa/Tygerberg 46/2020|EPI ISL 464155|B.1.1|South Africa|2020-04-08	0.0002352315	Africa
Africa|hCoV-19/South Africa/KRISP-K002696/2020|EPI ISL 535557|B.1.1|South Africa|2020-07-27	Africa|hCoV-19/South Africa/Tygerberg 46/2020|EPI ISL 464155|B.1.1|South Africa|2020-04-08	0.0002352315	Africa
Africa|hCoV-19/South Africa/KRISP-K002697/2020|EPI ISL 535558|B.1.1|South Africa|2020-07-27	Africa|hCoV-19/South Africa/Tygerberg 46/2020|EPI ISL 464155|B.1.1|South Africa|2020-04-08	0.0002016182	Africa
Africa|hCoV-19/South Africa/KRISP-K002698/2020|EPI ISL 535559|B.1.1.206|South Africa|2020-07-30	Africa|hCoV-19/South Africa/Tygerberg 46/2020|EPI ISL 464155|B.1.1|South Africa|2020-04-08	0.0003696956	Africa
Africa|hCoV-19/South Africa/KRISP-K002699/2020|EPI ISL 535560|C.1|South Africa|2020-07-30	Africa|hCoV-19/South Africa/Tygerberg 46/2020|EPI ISL 464155|B.1.1|South Africa|2020-04-08	0.0003038473	Africa
Africa|hCoV-19/South Africa/KRISP-K002700/2020|EPI ISL 535561|B.1.1.206|South Africa|2020-07-30	Africa|hCoV-19/South Africa/Tygerberg 46/2020|EPI ISL 464155|B.1.1|South Africa|2020-04-08	0.0002708427	Africa
Africa|hCoV-19/South Africa/KRISP-K002702/2020|EPI ISL 535562|B.1.1.273|South Africa|2020-07-30	Africa|hCoV-19/South Africa/Tygerberg 46/2020|EPI ISL 464155|B.1.1|South Africa|2020-04-08	0.0002352419	Africa
Africa|hCoV-19/South Africa/KRISP-K002703/2020|EPI ISL 535563|B.1.1.273|South Africa|2020-07-30	Africa|hCoV-19/South Africa/Tygerberg 46/2020|EPI ISL 464155|B.1.1|South Africa|2020-04-08	0.0003360960	Africa
Africa|hCoV-19/South Africa/KRISP-K002704/2020|EPI ISL 535564|H.1|South Africa|2020-07-30	Africa|hCoV-19/South Africa/Tygerberg 46/2020|EPI ISL 464155|B.1.1|South Africa|2020-04-08	0.0001680230	Africa
Africa|hCoV-19/South Africa/KRISP-K002706/2020|EPI ISL 535565|B.1.1|South Africa|2020-07-30	Africa|hCoV-19/South Africa/Tygerberg 46/2020|EPI ISL 464155|B.1.1|South Africa|2020-04-08	0.0002352260	Africa
Africa|hCoV-19/South Africa/KRISP-K002707/2020|EPI ISL 535566|B.1.1.206|South Africa|2020-07-30	Africa|hCoV-19/South Africa/Tygerberg 46/2020|EPI ISL 464155|B.1.1|South Africa|2020-04-08	0.0002016270	Africa
Africa|hCoV-19/South Africa/KRISP-K002708/2020|EPI ISL 535567|C.1|South Africa|2020-07-30	Africa|hCoV-19/South Africa/Tygerberg 46/2020|EPI ISL 464155|B.1.1|South Africa|2020-04-08	0.0004706118	Africa
Africa|hCoV-19/South Africa/KRISP-K002709/2020|EPI ISL 535568|H.1|South Africa|2020-07-30	Africa|hCoV-19/South Africa/Tygerberg 46/2020|EPI ISL 464155|B.1.1|South Africa|2020-04-08	0.0002016405	Africa
Africa|hCoV-19/South Africa/KRISP-K002710/2020|EPI ISL 535569|B.1.1.99|South Africa|2020-07-30	Africa|hCoV-19/South Africa/Tygerberg 46/2020|EPI ISL 464155|B.1.1|South Africa|2020-04-08	0.0002352418	Africa
Africa|hCoV-19/South Africa/KRISP-K002711/2020|EPI ISL 535570|B.1.1.273|South Africa|2020-07-30	Africa|hCoV-19/South Africa/Tygerberg 46/2020|EPI ISL 464155|B.1.1|South Africa|2020-04-08	0.0003697044	Africa
Africa|hCoV-19/South Africa/KRISP-K002712/2020|EPI ISL 535571|B.1.1.84|South Africa|2020-07-30	Africa|hCoV-19/South Africa/Tygerberg 46/2020|EPI ISL 464155|B.1.1|South Africa|2020-04-08	0.0001680118	Africa
Africa|hCoV-19/South Africa/KRISP-K002715/2020|EPI ISL 535572|B.1.1|South Africa|2020-07-30	Africa|hCoV-19/South Africa/Tygerberg 46/2020|EPI ISL 464155|B.1.1|South Africa|2020-04-08	0.0003360802	Africa
Africa|hCoV-19/South Africa/KRISP-K002717/2020|EPI ISL 529720|B.1.1.64|South Africa|2020-08-14	Africa|hCoV-19/South Africa/Tygerberg 46/2020|EPI ISL 464155|B.1.1|South Africa|2020-04-08	0.0002016317	Africa
Africa|hCoV-19/South Africa/KRISP-K002720/2020|EPI ISL 529721|C.1|South Africa|2020-08-16	Africa|hCoV-19/South Africa/Tygerberg 46/2020|EPI ISL 464155|B.1.1|South Africa|2020-04-08	0.0004033315	Africa
Africa|hCoV-19/South Africa/KRISP-K002721/2020|EPI ISL 529722|B.1.1.1|South Africa|2020-08-14	Africa|hCoV-19/South Africa/Tygerberg 46/2020|EPI ISL 464155|B.1.1|South Africa|2020-04-08	0.0002722100	Africa
Africa|hCoV-19/South Africa/KRISP-K002722/2020|EPI ISL 529723|C.1|South Africa|2020-08-15	Africa|hCoV-19/South Africa/Tygerberg 46/2020|EPI ISL 464155|B.1.1|South Africa|2020-04-08	0.0004033221	Africa
Africa|hCoV-19/South Africa/KRISP-K002724/2020|EPI ISL 529724|B.1|South Africa|2020-08-12	Africa|hCoV-19/South Africa/Tygerberg 46/2020|EPI ISL 464155|B.1.1|South Africa|2020-04-08	0.0005042947	Africa
Africa|hCoV-19/South Africa/KRISP-K002726/2020|EPI ISL 529725|B.1.1|South Africa|2020-08-14	Africa|hCoV-19/South Africa/Tygerberg 46/2020|EPI ISL 464155|B.1.1|South Africa|2020-04-08	0.0001047635	Africa
Africa|hCoV-19/South Africa/KRISP-K002727/2020|EPI ISL 529726|B.1.1.206|South Africa|2020-08-14	Africa|hCoV-19/South Africa/Tygerberg 46/2020|EPI ISL 464155|B.1.1|South Africa|2020-04-08	0.0003024661	Africa
Africa|hCoV-19/South Africa/KRISP-K002729/2020|EPI ISL 529728|B.1.1.206|South Africa|2020-08-14	Africa|hCoV-19/South Africa/Tygerberg 46/2020|EPI ISL 464155|B.1.1|South Africa|2020-04-08	0.0002352362	Africa
Africa|hCoV-19/South Africa/KRISP-K002731/2020|EPI ISL 529729|B.1.1.273|South Africa|2020-08-16	Africa|hCoV-19/South Africa/Tygerberg 46/2020|EPI ISL 464155|B.1.1|South Africa|2020-04-08	0.0002688478	Africa
Africa|hCoV-19/South Africa/KRISP-K002732/2020|EPI ISL 529730|B.1.1.34|South Africa|2020-08-15	Africa|hCoV-19/South Africa/Tygerberg 46/2020|EPI ISL 464155|B.1.1|South Africa|2020-04-08	0.0002016270	Africa
Africa|hCoV-19/South Africa/KRISP-K002733/2020|EPI ISL 529731|B.1.5|South Africa|2020-08-16	Africa|hCoV-19/South Africa/Tygerberg 46/2020|EPI ISL 464155|B.1.1|South Africa|2020-04-08	0.0004033666	Africa
Africa|hCoV-19/South Africa/KRISP-K002734/2020|EPI ISL 529732|B.1.1.117|South Africa|2020-08-16	Africa|hCoV-19/South Africa/Tygerberg 46/2020|EPI ISL 464155|B.1.1|South Africa|2020-04-08	0.0002352363	Africa
Africa|hCoV-19/South Africa/KRISP-K002735/2020|EPI ISL 529733|B.1.1.34|South Africa|2020-08-16	Africa|hCoV-19/South Africa/Tygerberg 46/2020|EPI ISL 464155|B.1.1|South Africa|2020-04-08	0.0002016270	Africa
Africa|hCoV-19/South Africa/KRISP-K002736/2020|EPI ISL 529734|B.1.1.273|South Africa|2020-08-15	Africa|hCoV-19/South Africa/Tygerberg 46/2020|EPI ISL 464155|B.1.1|South Africa|2020-04-08	0.0002688478	Africa
Africa|hCoV-19/South Africa/KRISP-K002737/2020|EPI ISL 529735|B.1.1.206|South Africa|2020-08-14	Africa|hCoV-19/South Africa/Tygerberg 46/2020|EPI ISL 464155|B.1.1|South Africa|2020-04-08	0.0003024731	Africa
Africa|hCoV-19/South Africa/KRISP-K002738/2020|EPI ISL 529736|B.1.1.99|South Africa|2020-08-14	Africa|hCoV-19/South Africa/Tygerberg 46/2020|EPI ISL 464155|B.1.1|South Africa|2020-04-08	0.0002016358	Africa
Africa|hCoV-19/South Africa/KRISP-K002739/2020|EPI ISL 529737|B.1.1.34|South Africa|2020-08-13	Africa|hCoV-19/South Africa/Tygerberg 46/2020|EPI ISL 464155|B.1.1|South Africa|2020-04-08	0.0003024589	Africa
Africa|hCoV-19/South Africa/KRISP-K002740/2020|EPI ISL 529738|B.1.1.273|South Africa|2020-08-14	Africa|hCoV-19/South Africa/Tygerberg 46/2020|EPI ISL 464155|B.1.1|South Africa|2020-04-08	0.0001688913	Africa
Africa|hCoV-19/South Africa/KRISP-K002741/2020|EPI ISL 529739|B.1.1.273|South Africa|2020-08-15	Africa|hCoV-19/South Africa/Tygerberg 46/2020|EPI ISL 464155|B.1.1|South Africa|2020-04-08	0.0003024660	Africa
Africa|hCoV-19/South Africa/KRISP-K002744/2020|EPI ISL 529740|B.1.1.206|South Africa|2020-08-15	Africa|hCoV-19/South Africa/Tygerberg 46/2020|EPI ISL 464155|B.1.1|South Africa|2020-04-08	0.0004033476	Africa
Africa|hCoV-19/South Africa/KRISP-K002745/2020|EPI ISL 529741|B.1.1.1|South Africa|2020-08-15	Africa|hCoV-19/South Africa/Tygerberg 46/2020|EPI ISL 464155|B.1.1|South Africa|2020-04-08	0.0002353739	Africa
Africa|hCoV-19/South Africa/KRISP-K002746/2020|EPI ISL 529742|C.1|South Africa|2020-08-13	Africa|hCoV-19/South Africa/Tygerberg 46/2020|EPI ISL 464155|B.1.1|South Africa|2020-04-08	0.0004033396	Africa
Africa|hCoV-19/South Africa/KRISP-K002747/2020|EPI ISL 529743|C.1|South Africa|2020-08-15	Africa|hCoV-19/South Africa/Tygerberg 46/2020|EPI ISL 464155|B.1.1|South Africa|2020-04-08	0.0004033301	Africa
Africa|hCoV-19/South Africa/KRISP-K002748/2020|EPI ISL 529744|C.1|South Africa|2020-08-15	Africa|hCoV-19/South Africa/Tygerberg 46/2020|EPI ISL 464155|B.1.1|South Africa|2020-04-08	0.0003697118	Africa
Africa|hCoV-19/South Africa/KRISP-K002749/2020|EPI ISL 529745|B.1.1.273|South Africa|2020-08-16	Africa|hCoV-19/South Africa/Tygerberg 46/2020|EPI ISL 464155|B.1.1|South Africa|2020-04-08	0.0003702929	Africa
Africa|hCoV-19/South Africa/KRISP-K002750/2020|EPI ISL 529746|B.1.1.273|South Africa|2020-08-16	Africa|hCoV-19/South Africa/Tygerberg 46/2020|EPI ISL 464155|B.1.1|South Africa|2020-04-08	0.0001693544	Africa
Africa|hCoV-19/South Africa/KRISP-K002751/2020|EPI ISL 529747|H.1|South Africa|2020-08-14	Africa|hCoV-19/South Africa/Tygerberg 46/2020|EPI ISL 464155|B.1.1|South Africa|2020-04-08	0.0001680196	Africa
Africa|hCoV-19/South Africa/KRISP-K002752/2020|EPI ISL 529748|B.1.140|South Africa|2020-08-17	Africa|hCoV-19/South Africa/Tygerberg 46/2020|EPI ISL 464155|B.1.1|South Africa|2020-04-08	0.0004369997	Africa
Africa|hCoV-19/South Africa/KRISP-K002753/2020|EPI ISL 529749|H.1|South Africa|2020-08-15	Africa|hCoV-19/South Africa/Tygerberg 46/2020|EPI ISL 464155|B.1.1|South Africa|2020-04-08	0.0003361027	Africa
Africa|hCoV-19/South Africa/KRISP-K002754/2020|EPI ISL 529750|H.1|South Africa|2020-08-16	Africa|hCoV-19/South Africa/Tygerberg 46/2020|EPI ISL 464155|B.1.1|South Africa|2020-04-08	0.0003360948	Africa
Africa|hCoV-19/South Africa/KRISP-K002755/2020|EPI ISL 529751|B.1.1|South Africa|2020-08-12	Africa|hCoV-19/South Africa/Tygerberg 46/2020|EPI ISL 464155|B.1.1|South Africa|2020-04-08	0.0000672006	Africa
Africa|hCoV-19/South Africa/KRISP-K002756/2020|EPI ISL 529752|B.1|South Africa|2020-08-14	Africa|hCoV-19/South Africa/Tygerberg 46/2020|EPI ISL 464155|B.1.1|South Africa|2020-04-08	0.0004370099	Africa
Africa|hCoV-19/South Africa/KRISP-K002758/2020|EPI ISL 529754|B.1.1|South Africa|2020-08-12	Africa|hCoV-19/South Africa/Tygerberg 46/2020|EPI ISL 464155|B.1.1|South Africa|2020-04-08	0.0001372596	Africa
Africa|hCoV-19/South Africa/KRISP-K002759/2020|EPI ISL 529755|B.1.1.34|South Africa|2020-08-15	Africa|hCoV-19/South Africa/Tygerberg 46/2020|EPI ISL 464155|B.1.1|South Africa|2020-04-08	0.0003024790	Africa
Africa|hCoV-19/South Africa/KRISP-K002760/2020|EPI ISL 529756|H.1|South Africa|2020-08-16	Africa|hCoV-19/South Africa/Tygerberg 46/2020|EPI ISL 464155|B.1.1|South Africa|2020-04-08	0.0001680230	Africa
Africa|hCoV-19/South Africa/KRISP-K002761/2020|EPI ISL 529757|B.1.1.56|South Africa|2020-08-15	Africa|hCoV-19/South Africa/Tygerberg 46/2020|EPI ISL 464155|B.1.1|South Africa|2020-04-08	0.0004369688	Africa
Africa|hCoV-19/South Africa/KRISP-K002762/2020|EPI ISL 529758|C.1|South Africa|2020-08-15	Africa|hCoV-19/South Africa/Tygerberg 46/2020|EPI ISL 464155|B.1.1|South Africa|2020-04-08	0.0004369307	Africa
Africa|hCoV-19/South Africa/KRISP-K002763/2020|EPI ISL 529759|H.1|South Africa|2020-08-16	Africa|hCoV-19/South Africa/Tygerberg 46/2020|EPI ISL 464155|B.1.1|South Africa|2020-04-08	0.0001680230	Africa
Africa|hCoV-19/South Africa/KRISP-K002764/2020|EPI ISL 529760|B.1.1.206|South Africa|2020-08-12	Africa|hCoV-19/South Africa/Tygerberg 46/2020|EPI ISL 464155|B.1.1|South Africa|2020-04-08	0.0005378657	Africa
Africa|hCoV-19/South Africa/KRISP-K002766/2020|EPI ISL 529762|B.1|South Africa|2020-08-12	Africa|hCoV-19/South Africa/Tygerberg 46/2020|EPI ISL 464155|B.1.1|South Africa|2020-04-08	0.0004042225	Africa
Africa|hCoV-19/South Africa/KRISP-K002768/2020|EPI ISL 529763|C.9|South Africa|2020-08-21	Africa|hCoV-19/South Africa/Tygerberg 46/2020|EPI ISL 464155|B.1.1|South Africa|2020-04-08	0.0004033300	Africa
Africa|hCoV-19/South Africa/KRISP-K002769/2020|EPI ISL 529764|B.1.1.206|South Africa|2020-08-21	Africa|hCoV-19/South Africa/Tygerberg 46/2020|EPI ISL 464155|B.1.1|South Africa|2020-04-08	0.0002016270	Africa
Africa|hCoV-19/South Africa/KRISP-K002770/2020|EPI ISL 529765|C.9|South Africa|2020-08-21	Africa|hCoV-19/South Africa/Tygerberg 46/2020|EPI ISL 464155|B.1.1|South Africa|2020-04-08	0.0003360801	Africa
Africa|hCoV-19/South Africa/KRISP-K002771/2020|EPI ISL 529766|H.1|South Africa|2020-08-21	Africa|hCoV-19/South Africa/Tygerberg 46/2020|EPI ISL 464155|B.1.1|South Africa|2020-04-08	0.0003697365	Africa
Africa|hCoV-19/South Africa/KRISP-K002772/2020|EPI ISL 529767|B.1.1.206|South Africa|2020-08-21	Africa|hCoV-19/South Africa/Tygerberg 46/2020|EPI ISL 464155|B.1.1|South Africa|2020-04-08	0.0003697513	Africa
Africa|hCoV-19/South Africa/KRISP-K002773/2020|EPI ISL 529768|B.1.1.1|South Africa|2020-08-21	Africa|hCoV-19/South Africa/Tygerberg 46/2020|EPI ISL 464155|B.1.1|South Africa|2020-04-08	0.0003414262	Africa
Africa|hCoV-19/South Africa/KRISP-K002774/2020|EPI ISL 529769|B.1.1.206|South Africa|2020-08-21	Africa|hCoV-19/South Africa/Tygerberg 46/2020|EPI ISL 464155|B.1.1|South Africa|2020-04-08	0.0003024719	Africa
Africa|hCoV-19/South Africa/KRISP-K002775/2020|EPI ISL 529770|B.1.1|South Africa|2020-08-21	Africa|hCoV-19/South Africa/Tygerberg 46/2020|EPI ISL 464155|B.1.1|South Africa|2020-04-08	0.0003697191	Africa
Africa|hCoV-19/South Africa/KRISP-K002776/2020|EPI ISL 529771|C.1|South Africa|2020-08-21	Africa|hCoV-19/South Africa/Tygerberg 46/2020|EPI ISL 464155|B.1.1|South Africa|2020-04-08	0.0004706229	Africa
Africa|hCoV-19/South Africa/KRISP-K002777/2020|EPI ISL 529772|C.1|South Africa|2020-08-21	Africa|hCoV-19/South Africa/Tygerberg 46/2020|EPI ISL 464155|B.1.1|South Africa|2020-04-08	0.0004706024	Africa
Africa|hCoV-19/South Africa/KRISP-K002780/2020|EPI ISL 529774|B.1.1.273|South Africa|2020-08-20	Africa|hCoV-19/South Africa/Tygerberg 46/2020|EPI ISL 464155|B.1.1|South Africa|2020-04-08	0.0003024863	Africa
Africa|hCoV-19/South Africa/KRISP-K002781/2020|EPI ISL 529775|B.1.1.206|South Africa|2020-08-21	Africa|hCoV-19/South Africa/Tygerberg 46/2020|EPI ISL 464155|B.1.1|South Africa|2020-04-08	0.0002016270	Africa
Africa|hCoV-19/South Africa/KRISP-K002782/2020|EPI ISL 529776|B.1.1.206|South Africa|2020-08-20	Africa|hCoV-19/South Africa/Tygerberg 46/2020|EPI ISL 464155|B.1.1|South Africa|2020-04-08	0.0002016182	Africa
Africa|hCoV-19/South Africa/KRISP-K002783/2020|EPI ISL 529777|B.1.1.206|South Africa|2020-08-20	Africa|hCoV-19/South Africa/Tygerberg 46/2020|EPI ISL 464155|B.1.1|South Africa|2020-04-08	0.0003024528	Africa
Africa|hCoV-19/South Africa/KRISP-K002784/2020|EPI ISL 529778|B.1.1.206|South Africa|2020-08-24	Africa|hCoV-19/South Africa/Tygerberg 46/2020|EPI ISL 464155|B.1.1|South Africa|2020-04-08	0.0002688532	Africa
Africa|hCoV-19/South Africa/KRISP-K002785/2020|EPI ISL 529779|B.1.1|South Africa|2020-08-24	Africa|hCoV-19/South Africa/Tygerberg 46/2020|EPI ISL 464155|B.1.1|South Africa|2020-04-08	0.0001680191	Africa
Africa|hCoV-19/South Africa/KRISP-K002786/2020|EPI ISL 529780|B.1.1.206|South Africa|2020-08-23	Africa|hCoV-19/South Africa/Tygerberg 46/2020|EPI ISL 464155|B.1.1|South Africa|2020-04-08	0.0003024720	Africa
Africa|hCoV-19/South Africa/KRISP-K002787/2020|EPI ISL 529781|B.1.1.1|South Africa|2020-08-23	Africa|hCoV-19/South Africa/Tygerberg 46/2020|EPI ISL 464155|B.1.1|South Africa|2020-04-08	0.0002426782	Africa
Africa|hCoV-19/South Africa/KRISP-K002788/2020|EPI ISL 529782|C.1|South Africa|2020-08-24	Africa|hCoV-19/South Africa/Tygerberg 46/2020|EPI ISL 464155|B.1.1|South Africa|2020-04-08	0.0003024731	Africa
Africa|hCoV-19/South Africa/KRISP-K002789/2020|EPI ISL 529783|B.1.1.206|South Africa|2020-08-21	Africa|hCoV-19/South Africa/Tygerberg 46/2020|EPI ISL 464155|B.1.1|South Africa|2020-04-08	0.0003697117	Africa
Africa|hCoV-19/South Africa/KRISP-K002790/2020|EPI ISL 529784|H.1|South Africa|2020-08-23	Africa|hCoV-19/South Africa/Tygerberg 46/2020|EPI ISL 464155|B.1.1|South Africa|2020-04-08	0.0003025055	Africa
Africa|hCoV-19/South Africa/KRISP-K002792/2020|EPI ISL 529786|B.1.1.206|South Africa|2020-08-23	Africa|hCoV-19/South Africa/Tygerberg 46/2020|EPI ISL 464155|B.1.1|South Africa|2020-04-08	0.0002353651	Africa
Africa|hCoV-19/South Africa/KRISP-K002793/2020|EPI ISL 529787|H.1|South Africa|2020-08-24	Africa|hCoV-19/South Africa/Tygerberg 46/2020|EPI ISL 464155|B.1.1|South Africa|2020-04-08	0.0003361095	Africa
Africa|hCoV-19/South Africa/KRISP-K002794/2020|EPI ISL 529788|B.1.1|South Africa|2020-08-24	Africa|hCoV-19/South Africa/Tygerberg 46/2020|EPI ISL 464155|B.1.1|South Africa|2020-04-08	0.0002688469	Africa
Africa|hCoV-19/South Africa/KRISP-K002795/2020|EPI ISL 529789|B.1.1.34|South Africa|2020-08-23	Africa|hCoV-19/South Africa/Tygerberg 46/2020|EPI ISL 464155|B.1.1|South Africa|2020-04-08	0.0002352465	Africa
Africa|hCoV-19/South Africa/KRISP-K002796/2020|EPI ISL 529790|B.1.1.206|South Africa|2020-08-24	Africa|hCoV-19/South Africa/Tygerberg 46/2020|EPI ISL 464155|B.1.1|South Africa|2020-04-08	0.0002688532	Africa
Africa|hCoV-19/South Africa/KRISP-K002797/2020|EPI ISL 529791|H.1|South Africa|2020-08-24	Africa|hCoV-19/South Africa/Tygerberg 46/2020|EPI ISL 464155|B.1.1|South Africa|2020-04-08	0.0002688659	Africa
Africa|hCoV-19/South Africa/KRISP-K002798/2020|EPI ISL 529792|H.1|South Africa|2020-08-24	Africa|hCoV-19/South Africa/Tygerberg 46/2020|EPI ISL 464155|B.1.1|South Africa|2020-04-08	0.0003024791	Africa
Africa|hCoV-19/South Africa/KRISP-K002799/2020|EPI ISL 529793|C.1|South Africa|2020-08-24	Africa|hCoV-19/South Africa/Tygerberg 46/2020|EPI ISL 464155|B.1.1|South Africa|2020-04-08	0.0005059716	Africa
Africa|hCoV-19/South Africa/KRISP-K002800/2020|EPI ISL 529794|H.1|South Africa|2020-08-24	Africa|hCoV-19/South Africa/Tygerberg 46/2020|EPI ISL 464155|B.1.1|South Africa|2020-04-08	0.0003361094	Africa
Africa|hCoV-19/South Africa/KRISP-K002801/2020|EPI ISL 529795|B.1.1|South Africa|2020-08-24	Africa|hCoV-19/South Africa/Tygerberg 46/2020|EPI ISL 464155|B.1.1|South Africa|2020-04-08	0.0002037151	Africa
Africa|hCoV-19/South Africa/KRISP-K002802/2020|EPI ISL 529796|B.1.1|South Africa|2020-08-20	Africa|hCoV-19/South Africa/Tygerberg 46/2020|EPI ISL 464155|B.1.1|South Africa|2020-04-08	0.0001344156	Africa
Africa|hCoV-19/South Africa/KRISP-K002803/2020|EPI ISL 529797|B.1.1.159|South Africa|2020-08-24	Africa|hCoV-19/South Africa/Tygerberg 46/2020|EPI ISL 464155|B.1.1|South Africa|2020-04-08	0.0003024791	Africa
Africa|hCoV-19/South Africa/KRISP-K002804/2020|EPI ISL 529798|H.1|South Africa|2020-08-24	Africa|hCoV-19/South Africa/Tygerberg 46/2020|EPI ISL 464155|B.1.1|South Africa|2020-04-08	0.0002016405	Africa
Africa|hCoV-19/South Africa/KRISP-K002805/2020|EPI ISL 529799|B.1.1|South Africa|2020-08-24	Africa|hCoV-19/South Africa/Tygerberg 46/2020|EPI ISL 464155|B.1.1|South Africa|2020-04-08	0.0002016277	Africa
Africa|hCoV-19/South Africa/KRISP-K002806/2020|EPI ISL 529800|B.1.1|South Africa|2020-08-25	Africa|hCoV-19/South Africa/Tygerberg 46/2020|EPI ISL 464155|B.1.1|South Africa|2020-04-08	0.0001680191	Africa
Africa|hCoV-19/South Africa/KRISP-K002807/2020|EPI ISL 529801|B.1.1.206|South Africa|2020-08-25	Africa|hCoV-19/South Africa/Tygerberg 46/2020|EPI ISL 464155|B.1.1|South Africa|2020-04-08	0.0003024851	Africa
Africa|hCoV-19/South Africa/KRISP-K002808/2020|EPI ISL 529802|C.1|South Africa|2020-08-25	Africa|hCoV-19/South Africa/Tygerberg 46/2020|EPI ISL 464155|B.1.1|South Africa|2020-04-08	0.0005041831	Africa
Africa|hCoV-19/South Africa/KRISP-K002809/2020|EPI ISL 529803|B.1|South Africa|2020-08-24	Africa|hCoV-19/South Africa/Tygerberg 46/2020|EPI ISL 464155|B.1.1|South Africa|2020-04-08	0.0001359676	Africa
Africa|hCoV-19/South Africa/LR00001/2020|EPI ISL 515133|B.1.1.206|South Africa|2020-07-03	Africa|hCoV-19/South Africa/Tygerberg 46/2020|EPI ISL 464155|B.1.1|South Africa|2020-04-08	0.0001726005	Africa
Africa|hCoV-19/South Africa/LR00003/2020|EPI ISL 515135|B.1.1.206|South Africa|2020-07-03	Africa|hCoV-19/South Africa/Tygerberg 46/2020|EPI ISL 464155|B.1.1|South Africa|2020-04-08	0.0003507691	Africa
Africa|hCoV-19/South Africa/LR00008/2020|EPI ISL 515138|B.1|South Africa|2020-06-30	Africa|hCoV-19/South Africa/Tygerberg 46/2020|EPI ISL 464155|B.1.1|South Africa|2020-04-08	0.0003828557	Africa
Africa|hCoV-19/South Africa/LR00010/2020|EPI ISL 515140|B.1.5|South Africa|2020-07-03	Africa|hCoV-19/South Africa/Tygerberg 46/2020|EPI ISL 464155|B.1.1|South Africa|2020-04-08	0.0004238191	Africa
Africa|hCoV-19/South Africa/LR00017/2020|EPI ISL 515147|B.1.1.52|South Africa|2020-07-03	Africa|hCoV-19/South Africa/Tygerberg 46/2020|EPI ISL 464155|B.1.1|South Africa|2020-04-08	0.0002776691	Africa
Africa|hCoV-19/South Africa/LR00018/2020|EPI ISL 515148|B.1.1.52|South Africa|2020-07-03	Africa|hCoV-19/South Africa/Tygerberg 46/2020|EPI ISL 464155|B.1.1|South Africa|2020-04-08	0.0003168117	Africa
Africa|hCoV-19/South Africa/LR00020/2020|EPI ISL 515149|B.1.1.206|South Africa|2020-07-03	Africa|hCoV-19/South Africa/Tygerberg 46/2020|EPI ISL 464155|B.1.1|South Africa|2020-04-08	0.0002382050	Africa
Africa|hCoV-19/South Africa/LR00021/2020|EPI ISL 515150|C.1|South Africa|2020-07-02	Africa|hCoV-19/South Africa/Tygerberg 46/2020|EPI ISL 464155|B.1.1|South Africa|2020-04-08	0.0004215848	Africa
Africa|hCoV-19/South Africa/LR00022/2020|EPI ISL 515151|C.1|South Africa|2020-07-02	Africa|hCoV-19/South Africa/Tygerberg 46/2020|EPI ISL 464155|B.1.1|South Africa|2020-04-08	0.0004572836	Africa
Africa|hCoV-19/South Africa/LR00023/2020|EPI ISL 515152|B.1.1|South Africa|2020-07-04	Africa|hCoV-19/South Africa/Tygerberg 46/2020|EPI ISL 464155|B.1.1|South Africa|2020-04-08	0.0002400506	Africa
Africa|hCoV-19/South Africa/LR00024/2020|EPI ISL 515153|B.1.1.53|South Africa|2020-07-05	Africa|hCoV-19/South Africa/Tygerberg 46/2020|EPI ISL 464155|B.1.1|South Africa|2020-04-08	0.0002409483	Africa
Africa|hCoV-19/South Africa/LR00027/2020|EPI ISL 515156|B.1.1.99|South Africa|2020-07-01	Africa|hCoV-19/South Africa/Tygerberg 46/2020|EPI ISL 464155|B.1.1|South Africa|2020-04-08	0.0001691941	Africa
Africa|hCoV-19/South Africa/LR00030/2020|EPI ISL 515159|B.1.1.52|South Africa|2020-07-03	Africa|hCoV-19/South Africa/Tygerberg 46/2020|EPI ISL 464155|B.1.1|South Africa|2020-04-08	0.0002429693	Africa
Africa|hCoV-19/South Africa/LR00032/2020|EPI ISL 515160|C.1|South Africa|2020-07-04	Africa|hCoV-19/South Africa/Tygerberg 46/2020|EPI ISL 464155|B.1.1|South Africa|2020-04-08	0.0004202878	Africa
Africa|hCoV-19/South Africa/LR00033/2020|EPI ISL 515161|B.1.1.52|South Africa|2020-07-01	Africa|hCoV-19/South Africa/Tygerberg 46/2020|EPI ISL 464155|B.1.1|South Africa|2020-04-08	0.0002415725	Africa
Africa|hCoV-19/South Africa/LR00034/2020|EPI ISL 515162|B.1.1.52|South Africa|2020-07-04	Africa|hCoV-19/South Africa/Tygerberg 46/2020|EPI ISL 464155|B.1.1|South Africa|2020-04-08	0.0003123339	Africa
Africa|hCoV-19/South Africa/LR00037/2020|EPI ISL 515164|C.2|South Africa|2020-07-05	Africa|hCoV-19/South Africa/Tygerberg 46/2020|EPI ISL 464155|B.1.1|South Africa|2020-04-08	0.0003470052	Africa
Africa|hCoV-19/South Africa/LR00039/2020|EPI ISL 515166|B.1.1.99|South Africa|2020-07-05	Africa|hCoV-19/South Africa/Tygerberg 46/2020|EPI ISL 464155|B.1.1|South Africa|2020-04-08	0.0002018644	Africa
Africa|hCoV-19/South Africa/LR00040/2020|EPI ISL 515167|B.1.1.156|South Africa|2020-07-04	Africa|hCoV-19/South Africa/Tygerberg 46/2020|EPI ISL 464155|B.1.1|South Africa|2020-04-08	0.0002420657	Africa
Africa|hCoV-19/South Africa/LR00042/2020|EPI ISL 515169|B.1.1.52|South Africa|2020-07-06	Africa|hCoV-19/South Africa/Tygerberg 46/2020|EPI ISL 464155|B.1.1|South Africa|2020-04-08	0.0002403620	Africa
Africa|hCoV-19/South Africa/LR00043/2020|EPI ISL 515170|C.1|South Africa|2020-07-06	Africa|hCoV-19/South Africa/Tygerberg 46/2020|EPI ISL 464155|B.1.1|South Africa|2020-04-08	0.0005813274	Africa
Africa|hCoV-19/South Africa/LR00044/2020|EPI ISL 515171|C.1|South Africa|2020-07-05	Africa|hCoV-19/South Africa/Tygerberg 46/2020|EPI ISL 464155|B.1.1|South Africa|2020-04-08	0.0003844482	Africa
Africa|hCoV-19/South Africa/LR00045/2020|EPI ISL 515172|C.1|South Africa|2020-07-10	Africa|hCoV-19/South Africa/Tygerberg 46/2020|EPI ISL 464155|B.1.1|South Africa|2020-04-08	0.0004034152	Africa
Africa|hCoV-19/South Africa/LR00055/2020|EPI ISL 515176|B.1.1.206|South Africa|2020-07-07	Africa|hCoV-19/South Africa/Tygerberg 46/2020|EPI ISL 464155|B.1.1|South Africa|2020-04-08	0.0002422021	Africa
Africa|hCoV-19/South Africa/LR00056/2020|EPI ISL 515177|C.1|South Africa|2020-07-10	Africa|hCoV-19/South Africa/Tygerberg 46/2020|EPI ISL 464155|B.1.1|South Africa|2020-04-08	0.0005559184	Africa
Africa|hCoV-19/South Africa/LR00057/2020|EPI ISL 515178|C.1|South Africa|2020-07-08	Africa|hCoV-19/South Africa/Tygerberg 46/2020|EPI ISL 464155|B.1.1|South Africa|2020-04-08	0.0005902874	Africa
Africa|hCoV-19/South Africa/LR00059/2020|EPI ISL 515179|B.1.1|South Africa|2020-07-07	Africa|hCoV-19/South Africa/Tygerberg 46/2020|EPI ISL 464155|B.1.1|South Africa|2020-04-08	0.0002731875	Africa
Africa|hCoV-19/South Africa/LR00060/2020|EPI ISL 515180|C.1|South Africa|2020-07-10	Africa|hCoV-19/South Africa/Tygerberg 46/2020|EPI ISL 464155|B.1.1|South Africa|2020-04-08	0.0003120711	Africa
Africa|hCoV-19/South Africa/LR00062/2020|EPI ISL 514375|B.1.1.206|South Africa|2020-07-13	Africa|hCoV-19/South Africa/Tygerberg 46/2020|EPI ISL 464155|B.1.1|South Africa|2020-04-08	0.0003391327	Africa
Africa|hCoV-19/South Africa/LR00063/2020|EPI ISL 514376|B.1.1|South Africa|2020-07-13	Africa|hCoV-19/South Africa/Tygerberg 46/2020|EPI ISL 464155|B.1.1|South Africa|2020-04-08	0.0001718250	Africa
Africa|hCoV-19/South Africa/LR00064/2020|EPI ISL 514377|C.1|South Africa|2020-07-13	Africa|hCoV-19/South Africa/Tygerberg 46/2020|EPI ISL 464155|B.1.1|South Africa|2020-04-08	0.0005849354	Africa
Africa|hCoV-19/South Africa/LR00067/2020|EPI ISL 514379|B.1.1.53|South Africa|2020-07-13	Africa|hCoV-19/South Africa/Tygerberg 46/2020|EPI ISL 464155|B.1.1|South Africa|2020-04-08	0.0003423177	Africa
Africa|hCoV-19/South Africa/LR00068/2020|EPI ISL 514380|B.1.1.52|South Africa|2020-07-13	Africa|hCoV-19/South Africa/Tygerberg 46/2020|EPI ISL 464155|B.1.1|South Africa|2020-04-08	0.0003740824	Africa
Africa|hCoV-19/South Africa/LR00069/2020|EPI ISL 514381|B.1.1.52|South Africa|2020-07-13	Africa|hCoV-19/South Africa/Tygerberg 46/2020|EPI ISL 464155|B.1.1|South Africa|2020-04-08	0.0002797042	Africa
Africa|hCoV-19/South Africa/LR00070/2020|EPI ISL 514382|B.1.1|South Africa|2020-07-13	Africa|hCoV-19/South Africa/Tygerberg 46/2020|EPI ISL 464155|B.1.1|South Africa|2020-04-08	0.0002352543	Africa
Africa|hCoV-19/South Africa/LR00071/2020|EPI ISL 514383|B.1.1.206|South Africa|2020-07-13	Africa|hCoV-19/South Africa/Tygerberg 46/2020|EPI ISL 464155|B.1.1|South Africa|2020-04-08	0.0004424900	Africa
Africa|hCoV-19/South Africa/LR00073/2020|EPI ISL 514384|B.1.1.206|South Africa|2020-07-13	Africa|hCoV-19/South Africa/Tygerberg 46/2020|EPI ISL 464155|B.1.1|South Africa|2020-04-08	0.0003118681	Africa
Africa|hCoV-19/South Africa/LR00074/2020|EPI ISL 514385|B.1.1|South Africa|2020-07-13	Africa|hCoV-19/South Africa/Tygerberg 46/2020|EPI ISL 464155|B.1.1|South Africa|2020-04-08	0.0002378731	Africa
Africa|hCoV-19/South Africa/LR00075/2020|EPI ISL 514386|C.1|South Africa|2020-07-13	Africa|hCoV-19/South Africa/Tygerberg 46/2020|EPI ISL 464155|B.1.1|South Africa|2020-04-08	0.0005203820	Africa
Africa|hCoV-19/South Africa/LR00076/2020|EPI ISL 514387|B.1.1.52|South Africa|2020-07-13	Africa|hCoV-19/South Africa/Tygerberg 46/2020|EPI ISL 464155|B.1.1|South Africa|2020-04-08	0.0004503540	Africa
Africa|hCoV-19/South Africa/LR00077/2020|EPI ISL 514388|B.1.1.52|South Africa|2020-07-13	Africa|hCoV-19/South Africa/Tygerberg 46/2020|EPI ISL 464155|B.1.1|South Africa|2020-04-08	0.0002068175	Africa
Africa|hCoV-19/South Africa/LR00078/2020|EPI ISL 514389|C.2|South Africa|2020-07-13	Africa|hCoV-19/South Africa/Tygerberg 46/2020|EPI ISL 464155|B.1.1|South Africa|2020-04-08	0.0004143493	Africa
Africa|hCoV-19/South Africa/LR00079/2020|EPI ISL 514390|B.1.1.52|South Africa|2020-07-13	Africa|hCoV-19/South Africa/Tygerberg 46/2020|EPI ISL 464155|B.1.1|South Africa|2020-04-08	0.0002749098	Africa
Africa|hCoV-19/South Africa/LR00080/2020|EPI ISL 514391|B.1.5.19|South Africa|2020-07-13	Africa|hCoV-19/South Africa/Tygerberg 46/2020|EPI ISL 464155|B.1.1|South Africa|2020-04-08	0.0004131610	Africa
Africa|hCoV-19/South Africa/LR00081/2020|EPI ISL 514392|B.1.1.52|South Africa|2020-07-13	Africa|hCoV-19/South Africa/Tygerberg 46/2020|EPI ISL 464155|B.1.1|South Africa|2020-04-08	0.0002411616	Africa
Africa|hCoV-19/South Africa/LR00083/2020|EPI ISL 514393|B.1.1.52|South Africa|2020-07-13	Africa|hCoV-19/South Africa/Tygerberg 46/2020|EPI ISL 464155|B.1.1|South Africa|2020-04-08	0.0003097651	Africa
Africa|hCoV-19/South Africa/LR00094/2020|EPI ISL 514396|B.1.1.52|South Africa|2020-07-15	Africa|hCoV-19/South Africa/Tygerberg 46/2020|EPI ISL 464155|B.1.1|South Africa|2020-04-08	0.0002757939	Africa
Africa|hCoV-19/South Africa/LR00098/2020|EPI ISL 514398|C.1|South Africa|2020-07-15	Africa|hCoV-19/South Africa/Tygerberg 46/2020|EPI ISL 464155|B.1.1|South Africa|2020-04-08	0.0004895853	Africa
Africa|hCoV-19/South Africa/LR00101/2020|EPI ISL 514400|B.1.1.52|South Africa|2020-07-14	Africa|hCoV-19/South Africa/Tygerberg 46/2020|EPI ISL 464155|B.1.1|South Africa|2020-04-08	0.0002102300	Africa
Africa|hCoV-19/South Africa/LR00102/2020|EPI ISL 514401|B.1.1.52|South Africa|2020-07-14	Africa|hCoV-19/South Africa/Tygerberg 46/2020|EPI ISL 464155|B.1.1|South Africa|2020-04-08	0.0003827362	Africa
Africa|hCoV-19/South Africa/LR00105/2020|EPI ISL 514402|C.1|South Africa|2020-07-15	Africa|hCoV-19/South Africa/Tygerberg 46/2020|EPI ISL 464155|B.1.1|South Africa|2020-04-08	0.0004498351	Africa
Africa|hCoV-19/South Africa/LR00106/2020|EPI ISL 514403|C.1|South Africa|2020-07-15	Africa|hCoV-19/South Africa/Tygerberg 46/2020|EPI ISL 464155|B.1.1|South Africa|2020-04-08	0.0004772197	Africa
Africa|hCoV-19/South Africa/LR00107/2020|EPI ISL 514404|B.1.1.53|South Africa|2020-07-14	Africa|hCoV-19/South Africa/Tygerberg 46/2020|EPI ISL 464155|B.1.1|South Africa|2020-04-08	0.0003064047	Africa
Africa|hCoV-19/South Africa/LR00111/2020|EPI ISL 514405|B.1.1.53|South Africa|2020-07-20	Africa|hCoV-19/South Africa/Tygerberg 46/2020|EPI ISL 464155|B.1.1|South Africa|2020-04-08	0.0002034430	Africa
Africa|hCoV-19/South Africa/LR00112/2020|EPI ISL 514406|B.1.1.52|South Africa|2020-07-20	Africa|hCoV-19/South Africa/Tygerberg 46/2020|EPI ISL 464155|B.1.1|South Africa|2020-04-08	0.0004124545	Africa
Africa|hCoV-19/South Africa/LR00113/2020|EPI ISL 514407|B.1.1.206|South Africa|2020-07-20	Africa|hCoV-19/South Africa/Tygerberg 46/2020|EPI ISL 464155|B.1.1|South Africa|2020-04-08	0.0004460179	Africa
Africa|hCoV-19/South Africa/LR00115/2020|EPI ISL 514409|B.1.1.52|South Africa|2020-07-20	Africa|hCoV-19/South Africa/Tygerberg 46/2020|EPI ISL 464155|B.1.1|South Africa|2020-04-08	0.0003815977	Africa
Africa|hCoV-19/South Africa/LR00117/2020|EPI ISL 514410|C.1|South Africa|2020-07-20	Africa|hCoV-19/South Africa/Tygerberg 46/2020|EPI ISL 464155|B.1.1|South Africa|2020-04-08	0.0004553523	Africa
Africa|hCoV-19/South Africa/LR00118/2020|EPI ISL 514411|B.1.1.53|South Africa|2020-07-20	Africa|hCoV-19/South Africa/Tygerberg 46/2020|EPI ISL 464155|B.1.1|South Africa|2020-04-08	0.0002376851	Africa
Africa|hCoV-19/South Africa/LR00119/2020|EPI ISL 514412|B.1.5|South Africa|2020-07-20	Africa|hCoV-19/South Africa/Tygerberg 46/2020|EPI ISL 464155|B.1.1|South Africa|2020-04-08	0.0003819483	Africa
Africa|hCoV-19/South Africa/LR00122/2020|EPI ISL 514355|B.1.1|South Africa|2020-07-20	Africa|hCoV-19/South Africa/Tygerberg 46/2020|EPI ISL 464155|B.1.1|South Africa|2020-04-08	0.0001016739	Africa
Africa|hCoV-19/South Africa/LR00125/2020|EPI ISL 514357|C.1|South Africa|2020-07-20	Africa|hCoV-19/South Africa/Tygerberg 46/2020|EPI ISL 464155|B.1.1|South Africa|2020-04-08	0.0004861902	Africa
Africa|hCoV-19/South Africa/LR00126/2020|EPI ISL 514358|B.1.1.206|South Africa|2020-07-20	Africa|hCoV-19/South Africa/Tygerberg 46/2020|EPI ISL 464155|B.1.1|South Africa|2020-04-08	0.0004097362	Africa
Africa|hCoV-19/South Africa/LR00127/2020|EPI ISL 514359|B.1.1.52|South Africa|2020-07-20	Africa|hCoV-19/South Africa/Tygerberg 46/2020|EPI ISL 464155|B.1.1|South Africa|2020-04-08	0.0003450540	Africa
Africa|hCoV-19/South Africa/LR00128/2020|EPI ISL 514360|B.1.1|South Africa|2020-07-20	Africa|hCoV-19/South Africa/Tygerberg 46/2020|EPI ISL 464155|B.1.1|South Africa|2020-04-08	0.0002711847	Africa
Africa|hCoV-19/South Africa/LR00131/2020|EPI ISL 514363|B.1.1.52|South Africa|2020-07-20	Africa|hCoV-19/South Africa/Tygerberg 46/2020|EPI ISL 464155|B.1.1|South Africa|2020-04-08	0.0002444401	Africa
Africa|hCoV-19/South Africa/LR00133/2020|EPI ISL 514364|C.1|South Africa|2020-07-20	Africa|hCoV-19/South Africa/Tygerberg 46/2020|EPI ISL 464155|B.1.1|South Africa|2020-04-08	0.0005856722	Africa
Africa|hCoV-19/South Africa/LR00135/2020|EPI ISL 514366|B.1.1.52|South Africa|2020-07-20	Africa|hCoV-19/South Africa/Tygerberg 46/2020|EPI ISL 464155|B.1.1|South Africa|2020-04-08	0.0002807187	Africa
Africa|hCoV-19/South Africa/LR00136/2020|EPI ISL 514367|C.1|South Africa|2020-07-20	Africa|hCoV-19/South Africa/Tygerberg 46/2020|EPI ISL 464155|B.1.1|South Africa|2020-04-08	0.0005086719	Africa
Africa|hCoV-19/South Africa/LR00139/2020|EPI ISL 514370|B.1.1.52|South Africa|2020-07-20	Africa|hCoV-19/South Africa/Tygerberg 46/2020|EPI ISL 464155|B.1.1|South Africa|2020-04-08	0.0003091481	Africa
Africa|hCoV-19/South Africa/LR00140/2020|EPI ISL 514371|B.1|South Africa|2020-07-20	Africa|hCoV-19/South Africa/Tygerberg 46/2020|EPI ISL 464155|B.1.1|South Africa|2020-04-08	0.0004821013	Africa
Africa|hCoV-19/South Africa/LR00141/2020|EPI ISL 514372|B.1.1.52|South Africa|2020-07-20	Africa|hCoV-19/South Africa/Tygerberg 46/2020|EPI ISL 464155|B.1.1|South Africa|2020-04-08	0.0004123791	Africa
Africa|hCoV-19/South Africa/LR00142/2020|EPI ISL 514373|B.1.1.52|South Africa|2020-07-20	Africa|hCoV-19/South Africa/Tygerberg 46/2020|EPI ISL 464155|B.1.1|South Africa|2020-04-08	0.0002764448	Africa
Africa|hCoV-19/South Africa/LR00145/2020|EPI ISL 514374|B.1.1.52|South Africa|2020-07-20	Africa|hCoV-19/South Africa/Tygerberg 46/2020|EPI ISL 464155|B.1.1|South Africa|2020-04-08	0.0004101886	Africa
Africa|hCoV-19/South Africa/LR00146/2020|EPI ISL 514414|B.1.1.52|South Africa|2020-07-20	Africa|hCoV-19/South Africa/Tygerberg 46/2020|EPI ISL 464155|B.1.1|South Africa|2020-04-08	0.0003854525	Africa
Africa|hCoV-19/South Africa/LR00147/2020|EPI ISL 514415|C.1|South Africa|2020-07-20	Africa|hCoV-19/South Africa/Tygerberg 46/2020|EPI ISL 464155|B.1.1|South Africa|2020-04-08	0.0005609794	Africa
Africa|hCoV-19/South Africa/LR00148/2020|EPI ISL 514416|B.1.1.206|South Africa|2020-07-20	Africa|hCoV-19/South Africa/Tygerberg 46/2020|EPI ISL 464155|B.1.1|South Africa|2020-04-08	0.0002048316	Africa
Africa|hCoV-19/South Africa/LR00149/2020|EPI ISL 514417|B.1.1.52|South Africa|2020-07-21	Africa|hCoV-19/South Africa/Tygerberg 46/2020|EPI ISL 464155|B.1.1|South Africa|2020-04-08	0.0003790611	Africa
Africa|hCoV-19/South Africa/LR00150/2020|EPI ISL 514418|B.1.1.52|South Africa|2020-07-24	Africa|hCoV-19/South Africa/Tygerberg 46/2020|EPI ISL 464155|B.1.1|South Africa|2020-04-08	0.0002774058	Africa
Africa|hCoV-19/South Africa/LR00151/2020|EPI ISL 514419|B.1.1.52|South Africa|2020-07-21	Africa|hCoV-19/South Africa/Tygerberg 46/2020|EPI ISL 464155|B.1.1|South Africa|2020-04-08	0.0002065874	Africa
Africa|hCoV-19/South Africa/LR00152/2020|EPI ISL 514420|C.1|South Africa|2020-07-24	Africa|hCoV-19/South Africa/Tygerberg 46/2020|EPI ISL 464155|B.1.1|South Africa|2020-04-08	0.0003455543	Africa
Africa|hCoV-19/South Africa/LR00153/2020|EPI ISL 514421|B.1.1.52|South Africa|2020-07-23	Africa|hCoV-19/South Africa/Tygerberg 46/2020|EPI ISL 464155|B.1.1|South Africa|2020-04-08	0.0002749838	Africa
Africa|hCoV-19/South Africa/LR00155/2020|EPI ISL 514423|C.1|South Africa|2020-07-21	Africa|hCoV-19/South Africa/Tygerberg 46/2020|EPI ISL 464155|B.1.1|South Africa|2020-04-08	0.0005192348	Africa
Africa|hCoV-19/South Africa/LR00157/2020|EPI ISL 514424|B.1.1|South Africa|2020-07-26	Africa|hCoV-19/South Africa/Tygerberg 46/2020|EPI ISL 464155|B.1.1|South Africa|2020-04-08	0.0001355419	Africa
Africa|hCoV-19/South Africa/R02827/2020|EPI ISL 430297|B|South Africa|2020-03-06	Africa|hCoV-19/South Africa/Tygerberg 46/2020|EPI ISL 464155|B.1.1|South Africa|2020-04-08	0.0003024800	Africa
Africa|hCoV-19/South Africa/R03006/2020|EPI ISL 417186|B.1|South Africa|2020-03-07	Africa|hCoV-19/South Africa/Tygerberg 46/2020|EPI ISL 464155|B.1.1|South Africa|2020-04-08	0.0002352474	Africa
Africa|hCoV-19/South Africa/R04827/2020|EPI ISL 450296|B.1.1|South Africa|2020-03-17	Africa|hCoV-19/South Africa/Tygerberg 46/2020|EPI ISL 464155|B.1.1|South Africa|2020-04-08	0.0002070122	Africa
Africa|hCoV-19/South Africa/R05204/2020|EPI ISL 450297|B.52|South Africa|2020-03-19	Africa|hCoV-19/South Africa/Tygerberg 46/2020|EPI ISL 464155|B.1.1|South Africa|2020-04-08	0.0004868634	Africa
Africa|hCoV-19/South Africa/R05360/2020|EPI ISL 450298|B.1|South Africa|2020-03-19	Africa|hCoV-19/South Africa/Tygerberg 46/2020|EPI ISL 464155|B.1.1|South Africa|2020-04-08	0.0002816736	Africa
Africa|hCoV-19/South Africa/R05929/2020|EPI ISL 450495|B.1.1|South Africa|2020-03-25	Africa|hCoV-19/South Africa/Tygerberg 46/2020|EPI ISL 464155|B.1.1|South Africa|2020-04-08	0.0001024838	Africa
Africa|hCoV-19/South Africa/R06812/2020|EPI ISL 490256|B.1.1.75|South Africa|2020-04-23	Africa|hCoV-19/South Africa/Tygerberg 46/2020|EPI ISL 464155|B.1.1|South Africa|2020-04-08	0.0002420546	Africa
Africa|hCoV-19/South Africa/R06878/2020|EPI ISL 490257|B.1.1.57|South Africa|2020-04-30	Africa|hCoV-19/South Africa/Tygerberg 46/2020|EPI ISL 464155|B.1.1|South Africa|2020-04-08	0.0001036799	Africa
Africa|hCoV-19/South Africa/R07552/2020|EPI ISL 450299|B.1|South Africa|2020-03-31	Africa|hCoV-19/South Africa/Tygerberg 46/2020|EPI ISL 464155|B.1.1|South Africa|2020-04-08	0.0002449337	Africa
Africa|hCoV-19/South Africa/R07601/2020|EPI ISL 450300|B.1.8|South Africa|2020-03-30	Africa|hCoV-19/South Africa/Tygerberg 46/2020|EPI ISL 464155|B.1.1|South Africa|2020-04-08	0.0002091535	Africa
Africa|hCoV-19/South Africa/R07719/2020|EPI ISL 450301|B.1|South Africa|2020-04-01	Africa|hCoV-19/South Africa/Tygerberg 46/2020|EPI ISL 464155|B.1.1|South Africa|2020-04-08	0.0002738866	Africa
Africa|hCoV-19/South Africa/R09085/2020|EPI ISL 470878|B.6|South Africa|2020-04-28	Africa|hCoV-19/South Africa/Tygerberg 46/2020|EPI ISL 464155|B.1.1|South Africa|2020-04-08	0.0006544443	Africa
Africa|hCoV-19/South Africa/R09103/2020|EPI ISL 470879|B|South Africa|2020-04-28	Africa|hCoV-19/South Africa/Tygerberg 46/2020|EPI ISL 464155|B.1.1|South Africa|2020-04-08	0.0004587379	Africa
Africa|hCoV-19/South Africa/R09126/2020|EPI ISL 470880|B.6|South Africa|2020-04-28	Africa|hCoV-19/South Africa/Tygerberg 46/2020|EPI ISL 464155|B.1.1|South Africa|2020-04-08	0.0005886053	Africa
Africa|hCoV-19/South Africa/R10007/2020|EPI ISL 490258|B.1.1.53|South Africa|2020-05-08	Africa|hCoV-19/South Africa/Tygerberg 46/2020|EPI ISL 464155|B.1.1|South Africa|2020-04-08	0.0001393807	Africa
Africa|hCoV-19/South Africa/R10139/2020|EPI ISL 490259|B.1.1.57|South Africa|2020-05-21	Africa|hCoV-19/South Africa/Tygerberg 46/2020|EPI ISL 464155|B.1.1|South Africa|2020-04-08	0.0001722035	Africa
Africa|hCoV-19/South Africa/R10166/2020|EPI ISL 490260|B.1.1.52|South Africa|2020-05-20	Africa|hCoV-19/South Africa/Tygerberg 46/2020|EPI ISL 464155|B.1.1|South Africa|2020-04-08	0.0002090194	Africa
Africa|hCoV-19/South Africa/R10178/2020|EPI ISL 490261|B.1.1.206|South Africa|2020-05-20	Africa|hCoV-19/South Africa/Tygerberg 46/2020|EPI ISL 464155|B.1.1|South Africa|2020-04-08	0.0002440416	Africa
Africa|hCoV-19/South Africa/R10197/2020|EPI ISL 490262|B.1.5|South Africa|2020-05-22	Africa|hCoV-19/South Africa/Tygerberg 46/2020|EPI ISL 464155|B.1.1|South Africa|2020-04-08	0.0002792610	Africa
Africa|hCoV-19/South Africa/R10199/2020|EPI ISL 490263|B.1.1.40|South Africa|2020-05-22	Africa|hCoV-19/South Africa/Tygerberg 46/2020|EPI ISL 464155|B.1.1|South Africa|2020-04-08	0.0001387796	Africa
Africa|hCoV-19/South Africa/R10236/2020|EPI ISL 490264|B.1.1.40|South Africa|2020-05-27	Africa|hCoV-19/South Africa/Tygerberg 46/2020|EPI ISL 464155|B.1.1|South Africa|2020-04-08	0.0002437361	Africa
Africa|hCoV-19/South Africa/R10268/2020|EPI ISL 490266|B.1.1.57|South Africa|2020-05-27	Africa|hCoV-19/South Africa/Tygerberg 46/2020|EPI ISL 464155|B.1.1|South Africa|2020-04-08	0.0002118068	Africa
Africa|hCoV-19/South Africa/R10305/2020|EPI ISL 490267|B.1.1.34|South Africa|2020-05-29	Africa|hCoV-19/South Africa/Tygerberg 46/2020|EPI ISL 464155|B.1.1|South Africa|2020-04-08	0.0002095541	Africa
Africa|hCoV-19/South Africa/R10307/2020|EPI ISL 490268|B.1.1.75|South Africa|2020-05-28	Africa|hCoV-19/South Africa/Tygerberg 46/2020|EPI ISL 464155|B.1.1|South Africa|2020-04-08	0.0003839589	Africa
Africa|hCoV-19/South Africa/R10309/2020|EPI ISL 490269|B.1.1.40|South Africa|2020-05-28	Africa|hCoV-19/South Africa/Tygerberg 46/2020|EPI ISL 464155|B.1.1|South Africa|2020-04-08	0.0001406479	Africa
Africa|hCoV-19/South Africa/R10315/2020|EPI ISL 490270|B.1.1.34|South Africa|2020-05-28	Africa|hCoV-19/South Africa/Tygerberg 46/2020|EPI ISL 464155|B.1.1|South Africa|2020-04-08	0.0001752179	Africa
Africa|hCoV-19/South Africa/R10364/2020|EPI ISL 490271|B.1.1.206|South Africa|2020-06-01	Africa|hCoV-19/South Africa/Tygerberg 46/2020|EPI ISL 464155|B.1.1|South Africa|2020-04-08	0.0001735038	Africa
Africa|hCoV-19/South Africa/R10378/2020|EPI ISL 490272|C.1|South Africa|2020-06-03	Africa|hCoV-19/South Africa/Tygerberg 46/2020|EPI ISL 464155|B.1.1|South Africa|2020-04-08	0.0003859035	Africa
Africa|hCoV-19/South Africa/R10394/2020|EPI ISL 490273|B.1.1.52|South Africa|2020-06-03	Africa|hCoV-19/South Africa/Tygerberg 46/2020|EPI ISL 464155|B.1.1|South Africa|2020-04-08	0.0001747405	Africa
Africa|hCoV-19/South Africa/R10398/2020|EPI ISL 490274|B.1.5.19|South Africa|2020-06-03	Africa|hCoV-19/South Africa/Tygerberg 46/2020|EPI ISL 464155|B.1.1|South Africa|2020-04-08	0.0004522751	Africa
Africa|hCoV-19/South Africa/R10400/2020|EPI ISL 490275|B.1|South Africa|2020-06-02	Africa|hCoV-19/South Africa/Tygerberg 46/2020|EPI ISL 464155|B.1.1|South Africa|2020-04-08	0.0003130657	Africa
Africa|hCoV-19/South Africa/R10403/2020|EPI ISL 490276|B.1.1.34|South Africa|2020-06-02	Africa|hCoV-19/South Africa/Tygerberg 46/2020|EPI ISL 464155|B.1.1|South Africa|2020-04-08	0.0001389064	Africa
Africa|hCoV-19/South Africa/R10427/2020|EPI ISL 490277|B.1.1.53|South Africa|2020-06-04	Africa|hCoV-19/South Africa/Tygerberg 46/2020|EPI ISL 464155|B.1.1|South Africa|2020-04-08	0.0001747407	Africa
Africa|hCoV-19/South Africa/R10442/2020|EPI ISL 490278|B.1.1.52|South Africa|2020-06-05	Africa|hCoV-19/South Africa/Tygerberg 46/2020|EPI ISL 464155|B.1.1|South Africa|2020-04-08	0.0002088831	Africa
Africa|hCoV-19/South Africa/R10478/2020|EPI ISL 490279|B.1.5.19|South Africa|2020-06-04	Africa|hCoV-19/South Africa/Tygerberg 46/2020|EPI ISL 464155|B.1.1|South Africa|2020-04-08	0.0004171512	Africa
Africa|hCoV-19/South Africa/R10500/2020|EPI ISL 490280|B.1.1.206|South Africa|2020-06-08	Africa|hCoV-19/South Africa/Tygerberg 46/2020|EPI ISL 464155|B.1.1|South Africa|2020-04-08	0.0001749668	Africa
Africa|hCoV-19/South Africa/R10512/2020|EPI ISL 490281|B.1.1.206|South Africa|2020-06-09	Africa|hCoV-19/South Africa/Tygerberg 46/2020|EPI ISL 464155|B.1.1|South Africa|2020-04-08	0.0002089266	Africa
Africa|hCoV-19/South Africa/R10517/2020|EPI ISL 490282|C.2|South Africa|2020-06-09	Africa|hCoV-19/South Africa/Tygerberg 46/2020|EPI ISL 464155|B.1.1|South Africa|2020-04-08	0.0003118357	Africa
Africa|hCoV-19/South Africa/R10518/2020|EPI ISL 490283|B.1.1.206|South Africa|2020-06-09	Africa|hCoV-19/South Africa/Tygerberg 46/2020|EPI ISL 464155|B.1.1|South Africa|2020-04-08	0.0002080599	Africa
Africa|hCoV-19/South Africa/R10519/2020|EPI ISL 490284|B.1.1.206|South Africa|2020-06-08	Africa|hCoV-19/South Africa/Tygerberg 46/2020|EPI ISL 464155|B.1.1|South Africa|2020-04-08	0.0002817759	Africa
Africa|hCoV-19/South Africa/R10566/2020|EPI ISL 490285|B.1.1.52|South Africa|2020-06-10	Africa|hCoV-19/South Africa/Tygerberg 46/2020|EPI ISL 464155|B.1.1|South Africa|2020-04-08	0.0001394013	Africa
Africa|hCoV-19/South Africa/R10569/2020|EPI ISL 490286|C.2|South Africa|2020-06-10	Africa|hCoV-19/South Africa/Tygerberg 46/2020|EPI ISL 464155|B.1.1|South Africa|2020-04-08	0.0003484261	Africa
Africa|hCoV-19/South Africa/R10571/2020|EPI ISL 490287|B.1.1.206|South Africa|2020-06-10	Africa|hCoV-19/South Africa/Tygerberg 46/2020|EPI ISL 464155|B.1.1|South Africa|2020-04-08	0.0001737493	Africa
Africa|hCoV-19/South Africa/R10608/2020|EPI ISL 490289|B.1.5|South Africa|2020-06-08	Africa|hCoV-19/South Africa/Tygerberg 46/2020|EPI ISL 464155|B.1.1|South Africa|2020-04-08	0.0003116242	Africa
Africa|hCoV-19/South Africa/R10623/2020|EPI ISL 490290|B.1.1.206|South Africa|2020-06-11	Africa|hCoV-19/South Africa/Tygerberg 46/2020|EPI ISL 464155|B.1.1|South Africa|2020-04-08	0.0002099772	Africa
Africa|hCoV-19/South Africa/R10639/2020|EPI ISL 490291|B.1.1.53|South Africa|2020-06-11	Africa|hCoV-19/South Africa/Tygerberg 46/2020|EPI ISL 464155|B.1.1|South Africa|2020-04-08	0.0002098984	Africa
Africa|hCoV-19/South Africa/R10703/2020|EPI ISL 490292|B.1.1.53|South Africa|2020-06-12	Africa|hCoV-19/South Africa/Tygerberg 46/2020|EPI ISL 464155|B.1.1|South Africa|2020-04-08	0.0002446251	Africa
Africa|hCoV-19/South Africa/R10704/2020|EPI ISL 490293|B.1.1.53|South Africa|2020-06-12	Africa|hCoV-19/South Africa/Tygerberg 46/2020|EPI ISL 464155|B.1.1|South Africa|2020-04-08	0.0002092784	Africa
Africa|hCoV-19/South Africa/R10709/2020|EPI ISL 490294|B.1.1.53|South Africa|2020-06-12	Africa|hCoV-19/South Africa/Tygerberg 46/2020|EPI ISL 464155|B.1.1|South Africa|2020-04-08	0.0001737813	Africa
Africa|hCoV-19/South Africa/R10712/2020|EPI ISL 490295|B.1.1.52|South Africa|2020-06-15	Africa|hCoV-19/South Africa/Tygerberg 46/2020|EPI ISL 464155|B.1.1|South Africa|2020-04-08	0.0001735844	Africa
Africa|hCoV-19/South Africa/R10713/2020|EPI ISL 490296|C.1|South Africa|2020-06-15	Africa|hCoV-19/South Africa/Tygerberg 46/2020|EPI ISL 464155|B.1.1|South Africa|2020-04-08	0.0003110927	Africa
Africa|hCoV-19/South Africa/R10716/2020|EPI ISL 490297|B.1.1.52|South Africa|2020-06-15	Africa|hCoV-19/South Africa/Tygerberg 46/2020|EPI ISL 464155|B.1.1|South Africa|2020-04-08	0.0002430220	Africa
Africa|hCoV-19/South Africa/R10720/2020|EPI ISL 490298|B.1.1.99|South Africa|2020-06-15	Africa|hCoV-19/South Africa/Tygerberg 46/2020|EPI ISL 464155|B.1.1|South Africa|2020-04-08	0.0001039420	Africa
Africa|hCoV-19/South Africa/R10721/2020|EPI ISL 490299|C.1|South Africa|2020-06-15	Africa|hCoV-19/South Africa/Tygerberg 46/2020|EPI ISL 464155|B.1.1|South Africa|2020-04-08	0.0004181540	Africa
Africa|hCoV-19/South Africa/R10739/2020|EPI ISL 490300|B.1.1.53|South Africa|2020-06-15	Africa|hCoV-19/South Africa/Tygerberg 46/2020|EPI ISL 464155|B.1.1|South Africa|2020-04-08	0.0001738073	Africa
Africa|hCoV-19/South Africa/R10741/2020|EPI ISL 490301|B.1.1.53|South Africa|2020-06-15	Africa|hCoV-19/South Africa/Tygerberg 46/2020|EPI ISL 464155|B.1.1|South Africa|2020-04-08	0.0002415389	Africa
Africa|hCoV-19/South Africa/R10752/2020|EPI ISL 490302|B.1.1.52|South Africa|2020-06-12	Africa|hCoV-19/South Africa/Tygerberg 46/2020|EPI ISL 464155|B.1.1|South Africa|2020-04-08	0.0001712760	Africa
Africa|hCoV-19/South Africa/R10755/2020|EPI ISL 490303|B.1.1.52|South Africa|2020-06-12	Africa|hCoV-19/South Africa/Tygerberg 46/2020|EPI ISL 464155|B.1.1|South Africa|2020-04-08	0.0002080455	Africa
Africa|hCoV-19/South Africa/R10766/2020|EPI ISL 490304|B.1|South Africa|2020-06-15	Africa|hCoV-19/South Africa/Tygerberg 46/2020|EPI ISL 464155|B.1.1|South Africa|2020-04-08	0.0002808626	Africa
Africa|hCoV-19/South Africa/R10767/2020|EPI ISL 490305|B.1.5|South Africa|2020-06-15	Africa|hCoV-19/South Africa/Tygerberg 46/2020|EPI ISL 464155|B.1.1|South Africa|2020-04-08	0.0003162031	Africa
Africa|hCoV-19/South Africa/R10779/2020|EPI ISL 490306|B.1.1.206|South Africa|2020-06-17	Africa|hCoV-19/South Africa/Tygerberg 46/2020|EPI ISL 464155|B.1.1|South Africa|2020-04-08	0.0001388226	Africa
Africa|hCoV-19/South Africa/R10799/2020|EPI ISL 490307|B.1.1.53|South Africa|2020-06-17	Africa|hCoV-19/South Africa/Tygerberg 46/2020|EPI ISL 464155|B.1.1|South Africa|2020-04-08	0.0002108813	Africa
Africa|hCoV-19/South Africa/R10835/2020|EPI ISL 490308|B.1.1.206|South Africa|2020-06-18	Africa|hCoV-19/South Africa/Tygerberg 46/2020|EPI ISL 464155|B.1.1|South Africa|2020-04-08	0.0002101773	Africa
Africa|hCoV-19/South Africa/R10836/2020|EPI ISL 490309|B.1.1|South Africa|2020-06-18	Africa|hCoV-19/South Africa/Tygerberg 46/2020|EPI ISL 464155|B.1.1|South Africa|2020-04-08	0.0001732119	Africa
Africa|hCoV-19/South Africa/R10852/2020|EPI ISL 490310|B.1.1.53|South Africa|2020-06-17	Africa|hCoV-19/South Africa/Tygerberg 46/2020|EPI ISL 464155|B.1.1|South Africa|2020-04-08	0.0001398056	Africa
Africa|hCoV-19/South Africa/R10874/2020|EPI ISL 490311|B.1.1.99|South Africa|2020-06-19	Africa|hCoV-19/South Africa/Tygerberg 46/2020|EPI ISL 464155|B.1.1|South Africa|2020-04-08	0.0001758279	Africa
Africa|hCoV-19/South Africa/R10876/2020|EPI ISL 490312|B.1.1.53|South Africa|2020-06-18	Africa|hCoV-19/South Africa/Tygerberg 46/2020|EPI ISL 464155|B.1.1|South Africa|2020-04-08	0.0001402844	Africa
Africa|hCoV-19/South Africa/R10883/2020|EPI ISL 490313|B.1.1|South Africa|2020-06-19	Africa|hCoV-19/South Africa/Tygerberg 46/2020|EPI ISL 464155|B.1.1|South Africa|2020-04-08	0.0002099052	Africa
Africa|hCoV-19/South Africa/R10884/2020|EPI ISL 490314|C.1|South Africa|2020-06-19	Africa|hCoV-19/South Africa/Tygerberg 46/2020|EPI ISL 464155|B.1.1|South Africa|2020-04-08	0.0002800691	Africa
Africa|hCoV-19/South Africa/R12525-20/2020|EPI ISL 504186|C.1|South Africa|2020-06-16	Africa|hCoV-19/South Africa/Tygerberg 46/2020|EPI ISL 464155|B.1.1|South Africa|2020-04-08	0.0003490754	Africa
Africa|hCoV-19/South Africa/R12550-20/2020|EPI ISL 504190|C.1|South Africa|2020-06-16	Africa|hCoV-19/South Africa/Tygerberg 46/2020|EPI ISL 464155|B.1.1|South Africa|2020-04-08	0.0003471376	Africa
Africa|hCoV-19/South Africa/R12566-20/2020|EPI ISL 504191|C.1|South Africa|2020-06-16	Africa|hCoV-19/South Africa/Tygerberg 46/2020|EPI ISL 464155|B.1.1|South Africa|2020-04-08	0.0003478137	Africa
Africa|hCoV-19/South Africa/R12578-20/2020|EPI ISL 504194|C.1|South Africa|2020-06-16	Africa|hCoV-19/South Africa/Tygerberg 46/2020|EPI ISL 464155|B.1.1|South Africa|2020-04-08	0.0003832560	Africa
Africa|hCoV-19/South Africa/R12579-20/2020|EPI ISL 504195|C.1|South Africa|2020-06-16	Africa|hCoV-19/South Africa/Tygerberg 46/2020|EPI ISL 464155|B.1.1|South Africa|2020-04-08	0.0004147585	Africa
Africa|hCoV-19/South Africa/R12583-20/2020|EPI ISL 504196|C.1|South Africa|2020-06-16	Africa|hCoV-19/South Africa/Tygerberg 46/2020|EPI ISL 464155|B.1.1|South Africa|2020-04-08	0.0003450302	Africa
Africa|hCoV-19/South Africa/R12601-20/2020|EPI ISL 504199|C.1|South Africa|2020-06-16	Africa|hCoV-19/South Africa/Tygerberg 46/2020|EPI ISL 464155|B.1.1|South Africa|2020-04-08	0.0003810564	Africa
Africa|hCoV-19/South Africa/R12611-20/2020|EPI ISL 504200|C.1|South Africa|2020-06-16	Africa|hCoV-19/South Africa/Tygerberg 46/2020|EPI ISL 464155|B.1.1|South Africa|2020-04-08	0.0003465483	Africa
Africa|hCoV-19/South Africa/R12620-20/2020|EPI ISL 504201|C.1|South Africa|2020-06-16	Africa|hCoV-19/South Africa/Tygerberg 46/2020|EPI ISL 464155|B.1.1|South Africa|2020-04-08	0.0003870580	Africa
Africa|hCoV-19/South Africa/R12631-20/2020|EPI ISL 504202|C.1|South Africa|2020-06-16	Africa|hCoV-19/South Africa/Tygerberg 46/2020|EPI ISL 464155|B.1.1|South Africa|2020-04-08	0.0003850567	Africa
Africa|hCoV-19/South Africa/R12641-20/2020|EPI ISL 504203|C.1|South Africa|2020-06-16	Africa|hCoV-19/South Africa/Tygerberg 46/2020|EPI ISL 464155|B.1.1|South Africa|2020-04-08	0.0004145107	Africa
Africa|hCoV-19/South Africa/R12642-20/2020|EPI ISL 504204|C.1|South Africa|2020-06-16	Africa|hCoV-19/South Africa/Tygerberg 46/2020|EPI ISL 464155|B.1.1|South Africa|2020-04-08	0.0004224771	Africa
Africa|hCoV-19/South Africa/R12643-20/2020|EPI ISL 504205|C.1|South Africa|2020-06-16	Africa|hCoV-19/South Africa/Tygerberg 46/2020|EPI ISL 464155|B.1.1|South Africa|2020-04-08	0.0003795799	Africa
Africa|hCoV-19/South Africa/R12646-20/2020|EPI ISL 504206|C.1|South Africa|2020-06-16	Africa|hCoV-19/South Africa/Tygerberg 46/2020|EPI ISL 464155|B.1.1|South Africa|2020-04-08	0.0004570177	Africa
Africa|hCoV-19/South Africa/R12648-20/2020|EPI ISL 504208|C.1|South Africa|2020-06-16	Africa|hCoV-19/South Africa/Tygerberg 46/2020|EPI ISL 464155|B.1.1|South Africa|2020-04-08	0.0004212759	Africa
Africa|hCoV-19/South Africa/R12652-20/2020|EPI ISL 504210|C.1|South Africa|2020-06-16	Africa|hCoV-19/South Africa/Tygerberg 46/2020|EPI ISL 464155|B.1.1|South Africa|2020-04-08	0.0004176694	Africa
Africa|hCoV-19/South Africa/R12656-20/2020|EPI ISL 504211|C.1|South Africa|2020-06-16	Africa|hCoV-19/South Africa/Tygerberg 46/2020|EPI ISL 464155|B.1.1|South Africa|2020-04-08	0.0003850939	Africa
Africa|hCoV-19/South Africa/R12658-20/2020|EPI ISL 504212|C.1|South Africa|2020-06-16	Africa|hCoV-19/South Africa/Tygerberg 46/2020|EPI ISL 464155|B.1.1|South Africa|2020-04-08	0.0003876310	Africa
Africa|hCoV-19/South Africa/R12659-20/2020|EPI ISL 504213|C.1|South Africa|2020-06-16	Africa|hCoV-19/South Africa/Tygerberg 46/2020|EPI ISL 464155|B.1.1|South Africa|2020-04-08	0.0003476492	Africa
Africa|hCoV-19/South Africa/R12660-20/2020|EPI ISL 504214|C.1|South Africa|2020-06-16	Africa|hCoV-19/South Africa/Tygerberg 46/2020|EPI ISL 464155|B.1.1|South Africa|2020-04-08	0.0004156635	Africa
Africa|hCoV-19/South Africa/R12662-20/2020|EPI ISL 504215|C.1|South Africa|2020-06-16	Africa|hCoV-19/South Africa/Tygerberg 46/2020|EPI ISL 464155|B.1.1|South Africa|2020-04-08	0.0003847169	Africa
Africa|hCoV-19/South Africa/R12669-20/2020|EPI ISL 504217|C.1|South Africa|2020-06-16	Africa|hCoV-19/South Africa/Tygerberg 46/2020|EPI ISL 464155|B.1.1|South Africa|2020-04-08	0.0003859179	Africa
Africa|hCoV-19/South Africa/R12670-20/2020|EPI ISL 504218|C.1|South Africa|2020-06-16	Africa|hCoV-19/South Africa/Tygerberg 46/2020|EPI ISL 464155|B.1.1|South Africa|2020-04-08	0.0004207785	Africa
Africa|hCoV-19/South Africa/R12678-20/2020|EPI ISL 504220|C.1|South Africa|2020-06-16	Africa|hCoV-19/South Africa/Tygerberg 46/2020|EPI ISL 464155|B.1.1|South Africa|2020-04-08	0.0004146867	Africa
Africa|hCoV-19/South Africa/R12680-20/2020|EPI ISL 504221|C.1|South Africa|2020-06-16	Africa|hCoV-19/South Africa/Tygerberg 46/2020|EPI ISL 464155|B.1.1|South Africa|2020-04-08	0.0004225663	Africa
Africa|hCoV-19/South Africa/R12682-20/2020|EPI ISL 504223|C.1|South Africa|2020-06-16	Africa|hCoV-19/South Africa/Tygerberg 46/2020|EPI ISL 464155|B.1.1|South Africa|2020-04-08	0.0003789262	Africa
Africa|hCoV-19/South Africa/R12683-20/2020|EPI ISL 504224|C.1|South Africa|2020-06-16	Africa|hCoV-19/South Africa/Tygerberg 46/2020|EPI ISL 464155|B.1.1|South Africa|2020-04-08	0.0004168622	Africa
Africa|hCoV-19/South Africa/R12685-20/2020|EPI ISL 504226|C.1|South Africa|2020-06-16	Africa|hCoV-19/South Africa/Tygerberg 46/2020|EPI ISL 464155|B.1.1|South Africa|2020-04-08	0.0003816741	Africa
Africa|hCoV-19/South Africa/R12686-20/2020|EPI ISL 504227|C.1|South Africa|2020-06-16	Africa|hCoV-19/South Africa/Tygerberg 46/2020|EPI ISL 464155|B.1.1|South Africa|2020-04-08	0.0003519251	Africa
Africa|hCoV-19/South Africa/R12692-20/2020|EPI ISL 504228|C.1|South Africa|2020-06-16	Africa|hCoV-19/South Africa/Tygerberg 46/2020|EPI ISL 464155|B.1.1|South Africa|2020-04-08	0.0004585149	Africa
Africa|hCoV-19/South Africa/R12697-20/2020|EPI ISL 504230|C.1|South Africa|2020-06-16	Africa|hCoV-19/South Africa/Tygerberg 46/2020|EPI ISL 464155|B.1.1|South Africa|2020-04-08	0.0004524420	Africa
Africa|hCoV-19/South Africa/R12701-20/2020|EPI ISL 504231|C.1|South Africa|2020-06-16	Africa|hCoV-19/South Africa/Tygerberg 46/2020|EPI ISL 464155|B.1.1|South Africa|2020-04-08	0.0004163515	Africa
Africa|hCoV-19/South Africa/R12709-20/2020|EPI ISL 504236|C.1|South Africa|2020-06-16	Africa|hCoV-19/South Africa/Tygerberg 46/2020|EPI ISL 464155|B.1.1|South Africa|2020-04-08	0.0003495765	Africa
Africa|hCoV-19/South Africa/R12723-20/2020|EPI ISL 504243|C.1|South Africa|2020-06-16	Africa|hCoV-19/South Africa/Tygerberg 46/2020|EPI ISL 464155|B.1.1|South Africa|2020-04-08	0.0003763252	Africa
Africa|hCoV-19/South Africa/Tygerberg 01/2020|EPI ISL 464112|B.1.8|South Africa|2020-03-17	Africa|hCoV-19/South Africa/Tygerberg 46/2020|EPI ISL 464155|B.1.1|South Africa|2020-04-08	0.0002352583	Africa
Africa|hCoV-19/South Africa/Tygerberg 02/2020|EPI ISL 464113|B.1.5|South Africa|2020-03-27	Africa|hCoV-19/South Africa/Tygerberg 46/2020|EPI ISL 464155|B.1.1|South Africa|2020-04-08	0.0002364447	Africa
Africa|hCoV-19/South Africa/Tygerberg 03/2020|EPI ISL 464114|B.1.5|South Africa|2020-03-27	Africa|hCoV-19/South Africa/Tygerberg 46/2020|EPI ISL 464155|B.1.1|South Africa|2020-04-08	0.0002357282	Africa
Africa|hCoV-19/South Africa/Tygerberg 04/2020|EPI ISL 464115|B|South Africa|2020-03-20	Africa|hCoV-19/South Africa/Tygerberg 46/2020|EPI ISL 464155|B.1.1|South Africa|2020-04-08	0.0003124658	Africa
Africa|hCoV-19/South Africa/Tygerberg 05/2020|EPI ISL 464116|B.1.8|South Africa|2020-03-17	Africa|hCoV-19/South Africa/Tygerberg 46/2020|EPI ISL 464155|B.1.1|South Africa|2020-04-08	0.0002064629	Africa
Africa|hCoV-19/South Africa/Tygerberg 06/2020|EPI ISL 464117|B.40|South Africa|2020-03-20	Africa|hCoV-19/South Africa/Tygerberg 46/2020|EPI ISL 464155|B.1.1|South Africa|2020-04-08	0.0005309853	Africa
Africa|hCoV-19/South Africa/Tygerberg 07/2020|EPI ISL 464118|B.1.8|South Africa|2020-04-08	Africa|hCoV-19/South Africa/Tygerberg 46/2020|EPI ISL 464155|B.1.1|South Africa|2020-04-08	0.0002688723	Africa
Africa|hCoV-19/South Africa/Tygerberg 08/2020|EPI ISL 464119|B.1.8|South Africa|2020-04-08	Africa|hCoV-19/South Africa/Tygerberg 46/2020|EPI ISL 464155|B.1.1|South Africa|2020-04-08	0.0002352584	Africa
Africa|hCoV-19/South Africa/Tygerberg 09/2020|EPI ISL 464120|B.1.8|South Africa|2020-04-08	Africa|hCoV-19/South Africa/Tygerberg 46/2020|EPI ISL 464155|B.1.1|South Africa|2020-04-08	0.0002386750	Africa
Africa|hCoV-19/South Africa/Tygerberg 10/2020|EPI ISL 464121|B.1.8|South Africa|2020-04-08	Africa|hCoV-19/South Africa/Tygerberg 46/2020|EPI ISL 464155|B.1.1|South Africa|2020-04-08	0.0003025006	Africa
Africa|hCoV-19/South Africa/Tygerberg 11/2020|EPI ISL 464122|B.1.8|South Africa|2020-04-07	Africa|hCoV-19/South Africa/Tygerberg 46/2020|EPI ISL 464155|B.1.1|South Africa|2020-04-08	0.0002407599	Africa
Africa|hCoV-19/South Africa/Tygerberg 12/2020|EPI ISL 464123|B.1.8|South Africa|2020-04-08	Africa|hCoV-19/South Africa/Tygerberg 46/2020|EPI ISL 464155|B.1.1|South Africa|2020-04-08	0.0002688788	Africa
Africa|hCoV-19/South Africa/Tygerberg 14/2020|EPI ISL 464125|B.1.8|South Africa|2020-04-08	Africa|hCoV-19/South Africa/Tygerberg 46/2020|EPI ISL 464155|B.1.1|South Africa|2020-04-08	0.0002751152	Africa
Africa|hCoV-19/South Africa/Tygerberg 18/2020|EPI ISL 464129|B.1.8|South Africa|2020-04-08	Africa|hCoV-19/South Africa/Tygerberg 46/2020|EPI ISL 464155|B.1.1|South Africa|2020-04-08	0.0002688841	Africa
Africa|hCoV-19/South Africa/Tygerberg 20/2020|EPI ISL 464131|B.1.8|South Africa|2020-04-09	Africa|hCoV-19/South Africa/Tygerberg 46/2020|EPI ISL 464155|B.1.1|South Africa|2020-04-08	0.0002352584	Africa
Africa|hCoV-19/South Africa/Tygerberg 21/2020|EPI ISL 464132|B.1.8|South Africa|2020-04-09	Africa|hCoV-19/South Africa/Tygerberg 46/2020|EPI ISL 464155|B.1.1|South Africa|2020-04-08	0.0002688839	Africa
Africa|hCoV-19/South Africa/Tygerberg 22/2020|EPI ISL 464133|B.1.8|South Africa|2020-04-09	Africa|hCoV-19/South Africa/Tygerberg 46/2020|EPI ISL 464155|B.1.1|South Africa|2020-04-08	0.0002688722	Africa
Africa|hCoV-19/South Africa/Tygerberg 24/2020|EPI ISL 464135|B.1.8|South Africa|2020-04-09	Africa|hCoV-19/South Africa/Tygerberg 46/2020|EPI ISL 464155|B.1.1|South Africa|2020-04-08	0.0002386181	Africa
Africa|hCoV-19/South Africa/Tygerberg 25/2020|EPI ISL 464136|B.1.8|South Africa|2020-04-09	Africa|hCoV-19/South Africa/Tygerberg 46/2020|EPI ISL 464155|B.1.1|South Africa|2020-04-08	0.0002402723	Africa
Africa|hCoV-19/South Africa/Tygerberg 27/2020|EPI ISL 464138|B.1.8|South Africa|2020-04-09	Africa|hCoV-19/South Africa/Tygerberg 46/2020|EPI ISL 464155|B.1.1|South Africa|2020-04-08	0.0003361413	Africa
Africa|hCoV-19/South Africa/Tygerberg 28/2020|EPI ISL 464139|B.1.8|South Africa|2020-04-09	Africa|hCoV-19/South Africa/Tygerberg 46/2020|EPI ISL 464155|B.1.1|South Africa|2020-04-08	0.0002388541	Africa
Africa|hCoV-19/South Africa/Tygerberg 29/2020|EPI ISL 464140|B.1.1|South Africa|2020-03-26	Africa|hCoV-19/South Africa/Tygerberg 46/2020|EPI ISL 464155|B.1.1|South Africa|2020-04-08	0.0002064224	Africa
Africa|hCoV-19/South Africa/Tygerberg 30/2020|EPI ISL 464141|B.1.1.1|South Africa|2020-03-29	Africa|hCoV-19/South Africa/Tygerberg 46/2020|EPI ISL 464155|B.1.1|South Africa|2020-04-08	0.0002433254	Africa
Africa|hCoV-19/South Africa/Tygerberg 31/2020|EPI ISL 464142|B.39|South Africa|2020-03-29	Africa|hCoV-19/South Africa/Tygerberg 46/2020|EPI ISL 464155|B.1.1|South Africa|2020-04-08	0.0005127774	Africa
Africa|hCoV-19/South Africa/Tygerberg 33/2020|EPI ISL 464144|B.1.1|South Africa|2020-04-02	Africa|hCoV-19/South Africa/Tygerberg 46/2020|EPI ISL 464155|B.1.1|South Africa|2020-04-08	0.0000705321	Africa
Africa|hCoV-19/South Africa/Tygerberg 34/2020|EPI ISL 464145|B.1.1|South Africa|2020-04-03	Africa|hCoV-19/South Africa/Tygerberg 46/2020|EPI ISL 464155|B.1.1|South Africa|2020-04-08	0.0000673205	Africa
Africa|hCoV-19/South Africa/Tygerberg 36/2020|EPI ISL 464147|B.1.1|South Africa|2020-04-03	Africa|hCoV-19/South Africa/Tygerberg 46/2020|EPI ISL 464155|B.1.1|South Africa|2020-04-08	0.0000683114	Africa
Africa|hCoV-19/South Africa/Tygerberg 38/2020|EPI ISL 464149|B.1.8|South Africa|2020-04-08	Africa|hCoV-19/South Africa/Tygerberg 46/2020|EPI ISL 464155|B.1.1|South Africa|2020-04-08	0.0002418745	Africa
Africa|hCoV-19/South Africa/Tygerberg 42/2020|EPI ISL 464151|B.1.1|South Africa|2020-04-08	Africa|hCoV-19/South Africa/Tygerberg 46/2020|EPI ISL 464155|B.1.1|South Africa|2020-04-08	0.0000693920	Africa
Africa|hCoV-19/South Africa/Tygerberg 44/2020|EPI ISL 464153|B.1.1|South Africa|2020-04-09	Africa|hCoV-19/South Africa/Tygerberg 46/2020|EPI ISL 464155|B.1.1|South Africa|2020-04-08	0.0000674977	Africa
Africa|hCoV-19/South Africa/Tygerberg 45/2020|EPI ISL 464154|B.1.1|South Africa|2020-04-08	Africa|hCoV-19/South Africa/Tygerberg 46/2020|EPI ISL 464155|B.1.1|South Africa|2020-04-08	0.0000687954	Africa
Africa|hCoV-19/Algeria/G0638 2264/2020|EPI ISL 418241|B.1|Algeria|2020-03-02	Africa|hCoV-19/South Africa/Tygerberg 47/2020|EPI ISL 464156|B.1.1|South Africa|2020-04-08	0.0003423660	Africa
Africa|hCoV-19/Algeria/G0640 2265/2020|EPI ISL 418242|B.1|Algeria|2020-03-08	Africa|hCoV-19/South Africa/Tygerberg 47/2020|EPI ISL 464156|B.1.1|South Africa|2020-04-08	0.0002396414	Africa
Africa|hCoV-19/Algeria/G0860 2262/2020|EPI ISL 420037|B.1|Algeria|2020-03-02	Africa|hCoV-19/South Africa/Tygerberg 47/2020|EPI ISL 464156|B.1.1|South Africa|2020-04-08	0.0002396414	Africa
Africa|hCoV-19/Benin/1022/2020|EPI ISL 476826|B.1|Benin|2020-03-25	Africa|hCoV-19/South Africa/Tygerberg 47/2020|EPI ISL 464156|B.1.1|South Africa|2020-04-08	0.0002054217	Africa
Africa|hCoV-19/Benin/1092/2020|EPI ISL 476827|B.1|Benin|2020-03-27	Africa|hCoV-19/South Africa/Tygerberg 47/2020|EPI ISL 464156|B.1.1|South Africa|2020-04-08	0.0002739996	Africa
Africa|hCoV-19/Benin/1408/2020|EPI ISL 476825|B.1.356|Benin|2020-04-04	Africa|hCoV-19/South Africa/Tygerberg 47/2020|EPI ISL 464156|B.1.1|South Africa|2020-04-08	0.0002396579	Africa
Africa|hCoV-19/Benin/1409/2020|EPI ISL 476828|B.1|Benin|2020-04-06	Africa|hCoV-19/South Africa/Tygerberg 47/2020|EPI ISL 464156|B.1.1|South Africa|2020-04-08	0.0002751368	Africa
Africa|hCoV-19/Benin/1950/2020|EPI ISL 476830|A|Benin|2020-04-15	Africa|hCoV-19/South Africa/Tygerberg 47/2020|EPI ISL 464156|B.1.1|South Africa|2020-04-08	0.0004452314	Africa
Africa|hCoV-19/Benin/197/2020|EPI ISL 476822|B.1.178|Benin|2020-03-15	Africa|hCoV-19/South Africa/Tygerberg 47/2020|EPI ISL 464156|B.1.1|South Africa|2020-04-08	0.0002054449	Africa
Africa|hCoV-19/Benin/2012/2020|EPI ISL 476831|A|Benin|2020-04-15	Africa|hCoV-19/South Africa/Tygerberg 47/2020|EPI ISL 464156|B.1.1|South Africa|2020-04-08	0.0004794194	Africa
Africa|hCoV-19/Benin/260/2020|EPI ISL 476823|B.1.292|Benin|2020-03-17	Africa|hCoV-19/South Africa/Tygerberg 47/2020|EPI ISL 464156|B.1.1|South Africa|2020-04-08	0.0003081504	Africa
Africa|hCoV-19/Benin/314/2020|EPI ISL 476834|B.1.5|Benin|2020-03-17	Africa|hCoV-19/South Africa/Tygerberg 47/2020|EPI ISL 464156|B.1.1|South Africa|2020-04-08	0.0003090613	Africa
Africa|hCoV-19/Benin/461/2020|EPI ISL 476833|A|Benin|2020-03-17	Africa|hCoV-19/South Africa/Tygerberg 47/2020|EPI ISL 464156|B.1.1|South Africa|2020-04-08	0.0004451460	Africa
Africa|hCoV-19/Benin/501/2020|EPI ISL 476824|B.1.356|Benin|2020-03-17	Africa|hCoV-19/South Africa/Tygerberg 47/2020|EPI ISL 464156|B.1.1|South Africa|2020-04-08	0.0002396415	Africa
Africa|hCoV-19/Benin/843/2020|EPI ISL 476829|A|Benin|2020-03-19	Africa|hCoV-19/South Africa/Tygerberg 47/2020|EPI ISL 464156|B.1.1|South Africa|2020-04-08	0.0003766983	Africa
Africa|hCoV-19/Botswana/BOT0455/2020|EPI ISL 560386|B.1|Botswana|2020-03-28	Africa|hCoV-19/South Africa/Tygerberg 47/2020|EPI ISL 464156|B.1.1|South Africa|2020-04-08	0.0001711654	Africa
Africa|hCoV-19/Botswana/BOT2254/2020|EPI ISL 560390|B.1.1|Botswana|2020-04-08	Africa|hCoV-19/South Africa/Tygerberg 47/2020|EPI ISL 464156|B.1.1|South Africa|2020-04-08	0.0000345662	Africa
Africa|hCoV-19/Botswana/BOT2283/2020|EPI ISL 560385|B.1|Botswana|2020-04-07	Africa|hCoV-19/South Africa/Tygerberg 47/2020|EPI ISL 464156|B.1.1|South Africa|2020-04-08	0.0002820861	Africa
Africa|hCoV-19/Botswana/BOT2624/2020|EPI ISL 560387|B.1.1|Botswana|2020-04-05	Africa|hCoV-19/South Africa/Tygerberg 47/2020|EPI ISL 464156|B.1.1|South Africa|2020-04-08	0.0000352522	Africa
Africa|hCoV-19/Botswana/BOT4161/2020|EPI ISL 560388|B.1.1.220|Botswana|2020-04-16	Africa|hCoV-19/South Africa/Tygerberg 47/2020|EPI ISL 464156|B.1.1|South Africa|2020-04-08	0.0001047823	Africa
Africa|hCoV-19/DRC/04186/2020|EPI ISL 471411|A|Democratic Republic of the Congo|2020-04-25	Africa|hCoV-19/South Africa/Tygerberg 47/2020|EPI ISL 464156|B.1.1|South Africa|2020-04-08	0.0004451465	Africa
Africa|hCoV-19/DRC/04188/2020|EPI ISL 471413|A|Democratic Republic of the Congo|2020-04-25	Africa|hCoV-19/South Africa/Tygerberg 47/2020|EPI ISL 464156|B.1.1|South Africa|2020-04-08	0.0005300251	Africa
Africa|hCoV-19/DRC/10041/2020|EPI ISL 527543|B.1.1.275|Democratic Republic of the Congo|2020-05-22	Africa|hCoV-19/South Africa/Tygerberg 47/2020|EPI ISL 464156|B.1.1|South Africa|2020-04-08	0.0001030984	Africa
Africa|hCoV-19/DRC/10057/2020|EPI ISL 527538|B.1.1.275|Democratic Republic of the Congo|2020-05-22	Africa|hCoV-19/South Africa/Tygerberg 47/2020|EPI ISL 464156|B.1.1|South Africa|2020-04-08	0.0002130192	Africa
Africa|hCoV-19/DRC/10061/2020|EPI ISL 527521|B.1.1.275|Democratic Republic of the Congo|2020-05-22	Africa|hCoV-19/South Africa/Tygerberg 47/2020|EPI ISL 464156|B.1.1|South Africa|2020-04-08	0.0000700247	Africa
Africa|hCoV-19/DRC/10070/2020|EPI ISL 527544|B.1.178|Democratic Republic of the Congo|2020-05-22	Africa|hCoV-19/South Africa/Tygerberg 47/2020|EPI ISL 464156|B.1.1|South Africa|2020-04-08	0.0003432358	Africa
Africa|hCoV-19/DRC/10120/2020|EPI ISL 513624|B.1.1.275|Democratic Republic of the Congo|2020-05-22	Africa|hCoV-19/South Africa/Tygerberg 47/2020|EPI ISL 464156|B.1.1|South Africa|2020-04-08	0.0001420404	Africa
Africa|hCoV-19/DRC/10127/2020|EPI ISL 513625|B.1.1.275|Democratic Republic of the Congo|2020-05-22	Africa|hCoV-19/South Africa/Tygerberg 47/2020|EPI ISL 464156|B.1.1|South Africa|2020-04-08	0.0001401692	Africa
Africa|hCoV-19/DRC/10242/2020|EPI ISL 513626|B.1.84|Democratic Republic of the Congo|2020-05-22	Africa|hCoV-19/South Africa/Tygerberg 47/2020|EPI ISL 464156|B.1.1|South Africa|2020-04-08	0.0002409087	Africa
Africa|hCoV-19/DRC/10251/2020|EPI ISL 513627|B.1.128|Democratic Republic of the Congo|2020-05-22	Africa|hCoV-19/South Africa/Tygerberg 47/2020|EPI ISL 464156|B.1.1|South Africa|2020-04-08	0.0003790066	Africa
Africa|hCoV-19/DRC/10324/2020|EPI ISL 527545|B.1.214|Democratic Republic of the Congo|2020-05-22	Africa|hCoV-19/South Africa/Tygerberg 47/2020|EPI ISL 464156|B.1.1|South Africa|2020-04-08	0.0003092876	Africa
Africa|hCoV-19/DRC/10346/2020|EPI ISL 527546|B.1.214|Democratic Republic of the Congo|2020-05-22	Africa|hCoV-19/South Africa/Tygerberg 47/2020|EPI ISL 464156|B.1.1|South Africa|2020-04-08	0.0003125299	Africa
Africa|hCoV-19/DRC/10364/2020|EPI ISL 527498|B.1|Democratic Republic of the Congo|2020-05-22	Africa|hCoV-19/South Africa/Tygerberg 47/2020|EPI ISL 464156|B.1.1|South Africa|2020-04-08	0.0002074379	Africa
Africa|hCoV-19/DRC/10371/2020|EPI ISL 527489|B.1.178|Democratic Republic of the Congo|2020-05-22	Africa|hCoV-19/South Africa/Tygerberg 47/2020|EPI ISL 464156|B.1.1|South Africa|2020-04-08	0.0003438288	Africa
Africa|hCoV-19/DRC/10373/2020|EPI ISL 527495|B.1.159|Democratic Republic of the Congo|2020-05-22	Africa|hCoV-19/South Africa/Tygerberg 47/2020|EPI ISL 464156|B.1.1|South Africa|2020-04-08	0.0002754114	Africa
Africa|hCoV-19/DRC/10374/2020|EPI ISL 527539|B.1.84|Democratic Republic of the Congo|2020-05-22	Africa|hCoV-19/South Africa/Tygerberg 47/2020|EPI ISL 464156|B.1.1|South Africa|2020-04-08	0.0004944930	Africa
Africa|hCoV-19/DRC/10375/2020|EPI ISL 527499|B.1.84|Democratic Republic of the Congo|2020-05-22	Africa|hCoV-19/South Africa/Tygerberg 47/2020|EPI ISL 464156|B.1.1|South Africa|2020-04-08	0.0003793694	Africa
Africa|hCoV-19/DRC/10399/2020|EPI ISL 527491|B.1.214|Democratic Republic of the Congo|2020-05-22	Africa|hCoV-19/South Africa/Tygerberg 47/2020|EPI ISL 464156|B.1.1|South Africa|2020-04-08	0.0002063096	Africa
Africa|hCoV-19/DRC/10502/2020|EPI ISL 527547|B.1.5|Democratic Republic of the Congo|2020-05-20	Africa|hCoV-19/South Africa/Tygerberg 47/2020|EPI ISL 464156|B.1.1|South Africa|2020-04-08	0.0001373417	Africa
Africa|hCoV-19/DRC/10506/2020|EPI ISL 527524|B.1.5|Democratic Republic of the Congo|2020-05-18	Africa|hCoV-19/South Africa/Tygerberg 47/2020|EPI ISL 464156|B.1.1|South Africa|2020-04-08	0.0001406990	Africa
Africa|hCoV-19/DRC/10507/2020|EPI ISL 527492|B.1.5|Democratic Republic of the Congo|2020-05-18	Africa|hCoV-19/South Africa/Tygerberg 47/2020|EPI ISL 464156|B.1.1|South Africa|2020-04-08	0.0001720136	Africa
Africa|hCoV-19/DRC/10508/2020|EPI ISL 527494|B.1.5|Democratic Republic of the Congo|2020-05-20	Africa|hCoV-19/South Africa/Tygerberg 47/2020|EPI ISL 464156|B.1.1|South Africa|2020-04-08	0.0001715530	Africa
Africa|hCoV-19/DRC/10532/2020|EPI ISL 527532|B.1.5|Democratic Republic of the Congo|2020-05-20	Africa|hCoV-19/South Africa/Tygerberg 47/2020|EPI ISL 464156|B.1.1|South Africa|2020-04-08	0.0001408276	Africa
Africa|hCoV-19/DRC/10533/2020|EPI ISL 527548|B.1.5|Democratic Republic of the Congo|2020-05-20	Africa|hCoV-19/South Africa/Tygerberg 47/2020|EPI ISL 464156|B.1.1|South Africa|2020-04-08	0.0001717341	Africa
Africa|hCoV-19/DRC/10621/2020|EPI ISL 527526|B.1.214|Democratic Republic of the Congo|2020-05-23	Africa|hCoV-19/South Africa/Tygerberg 47/2020|EPI ISL 464156|B.1.1|South Africa|2020-04-08	0.0002810728	Africa
Africa|hCoV-19/DRC/10640/2020|EPI ISL 527541|B.1|Democratic Republic of the Congo|2020-05-22	Africa|hCoV-19/South Africa/Tygerberg 47/2020|EPI ISL 464156|B.1.1|South Africa|2020-04-08	0.0004622508	Africa
Africa|hCoV-19/DRC/10644/2020|EPI ISL 527549|B.1|Democratic Republic of the Congo|2020-05-22	Africa|hCoV-19/South Africa/Tygerberg 47/2020|EPI ISL 464156|B.1.1|South Africa|2020-04-08	0.0004465501	Africa
Africa|hCoV-19/DRC/10728/2020|EPI ISL 513628|B.1.5|Democratic Republic of the Congo|2020-05-23	Africa|hCoV-19/South Africa/Tygerberg 47/2020|EPI ISL 464156|B.1.1|South Africa|2020-04-08	0.0001779612	Africa
Africa|hCoV-19/DRC/10731/2020|EPI ISL 513629|B.1.1.1|Democratic Republic of the Congo|2020-05-23	Africa|hCoV-19/South Africa/Tygerberg 47/2020|EPI ISL 464156|B.1.1|South Africa|2020-04-08	0.0002151275	Africa
Africa|hCoV-19/DRC/10733/2020|EPI ISL 513630|B.1|Democratic Republic of the Congo|2020-05-23	Africa|hCoV-19/South Africa/Tygerberg 47/2020|EPI ISL 464156|B.1.1|South Africa|2020-04-08	0.0003088844	Africa
Africa|hCoV-19/DRC/108/2020|EPI ISL 417948|B.1.128|Democratic Republic of the Congo|2020-03-19	Africa|hCoV-19/South Africa/Tygerberg 47/2020|EPI ISL 464156|B.1.1|South Africa|2020-04-08	0.0002738919	Africa
Africa|hCoV-19/DRC/10885/2020|EPI ISL 513631|B.1.84|Democratic Republic of the Congo|2020-05-23	Africa|hCoV-19/South Africa/Tygerberg 47/2020|EPI ISL 464156|B.1.1|South Africa|2020-04-08	0.0003111442	Africa
Africa|hCoV-19/DRC/10902/2020|EPI ISL 527490|B.1.178|Democratic Republic of the Congo|2020-05-23	Africa|hCoV-19/South Africa/Tygerberg 47/2020|EPI ISL 464156|B.1.1|South Africa|2020-04-08	0.0002748504	Africa
Africa|hCoV-19/DRC/10913/2020|EPI ISL 527507|B.1.84|Democratic Republic of the Congo|2020-05-24	Africa|hCoV-19/South Africa/Tygerberg 47/2020|EPI ISL 464156|B.1.1|South Africa|2020-04-08	0.0003817235	Africa
Africa|hCoV-19/DRC/11005/2020|EPI ISL 527550|B.1.159|Democratic Republic of the Congo|2020-05-24	Africa|hCoV-19/South Africa/Tygerberg 47/2020|EPI ISL 464156|B.1.1|South Africa|2020-04-08	0.0003779169	Africa
Africa|hCoV-19/DRC/11008/2020|EPI ISL 527503|B.1.159|Democratic Republic of the Congo|2020-05-24	Africa|hCoV-19/South Africa/Tygerberg 47/2020|EPI ISL 464156|B.1.1|South Africa|2020-04-08	0.0003119775	Africa
Africa|hCoV-19/DRC/11022/2020|EPI ISL 527551|B.1.214|Democratic Republic of the Congo|2020-05-24	Africa|hCoV-19/South Africa/Tygerberg 47/2020|EPI ISL 464156|B.1.1|South Africa|2020-04-08	0.0003780720	Africa
Africa|hCoV-19/DRC/11024/2020|EPI ISL 527552|B.1.149|Democratic Republic of the Congo|2020-05-24	Africa|hCoV-19/South Africa/Tygerberg 47/2020|EPI ISL 464156|B.1.1|South Africa|2020-04-08	0.0004162330	Africa
Africa|hCoV-19/DRC/11026/2020|EPI ISL 527553|B.1.149|Democratic Republic of the Congo|2020-05-24	Africa|hCoV-19/South Africa/Tygerberg 47/2020|EPI ISL 464156|B.1.1|South Africa|2020-04-08	0.0002748313	Africa
Africa|hCoV-19/DRC/11031/2020|EPI ISL 527554|B.1.214|Democratic Republic of the Congo|2020-05-24	Africa|hCoV-19/South Africa/Tygerberg 47/2020|EPI ISL 464156|B.1.1|South Africa|2020-04-08	0.0003094226	Africa
Africa|hCoV-19/DRC/11041/2020|EPI ISL 527555|B.1|Democratic Republic of the Congo|2020-05-24	Africa|hCoV-19/South Africa/Tygerberg 47/2020|EPI ISL 464156|B.1.1|South Africa|2020-04-08	0.0002749515	Africa
Africa|hCoV-19/DRC/11057/2020|EPI ISL 527528|B.1.5|Democratic Republic of the Congo|2020-05-24	Africa|hCoV-19/South Africa/Tygerberg 47/2020|EPI ISL 464156|B.1.1|South Africa|2020-04-08	0.0002109831	Africa
Africa|hCoV-19/DRC/11078/2020|EPI ISL 527514|B.1|Democratic Republic of the Congo|2020-05-24	Africa|hCoV-19/South Africa/Tygerberg 47/2020|EPI ISL 464156|B.1.1|South Africa|2020-04-08	0.0003132488	Africa
Africa|hCoV-19/DRC/11079/2020|EPI ISL 527500|B.1.214|Democratic Republic of the Congo|2020-05-24	Africa|hCoV-19/South Africa/Tygerberg 47/2020|EPI ISL 464156|B.1.1|South Africa|2020-04-08	0.0002418804	Africa
Africa|hCoV-19/DRC/11093/2020|EPI ISL 527527|B.1.5|Democratic Republic of the Congo|2020-05-24	Africa|hCoV-19/South Africa/Tygerberg 47/2020|EPI ISL 464156|B.1.1|South Africa|2020-04-08	0.0002821246	Africa
Africa|hCoV-19/DRC/11096/2020|EPI ISL 527522|B.1|Democratic Republic of the Congo|2020-05-24	Africa|hCoV-19/South Africa/Tygerberg 47/2020|EPI ISL 464156|B.1.1|South Africa|2020-04-08	0.0002452429	Africa
Africa|hCoV-19/DRC/11114/2020|EPI ISL 527534|B.1.214|Democratic Republic of the Congo|2020-05-25	Africa|hCoV-19/South Africa/Tygerberg 47/2020|EPI ISL 464156|B.1.1|South Africa|2020-04-08	0.0003523869	Africa
Africa|hCoV-19/DRC/11123/2020|EPI ISL 527496|B.1.84|Democratic Republic of the Congo|2020-05-24	Africa|hCoV-19/South Africa/Tygerberg 47/2020|EPI ISL 464156|B.1.1|South Africa|2020-04-08	0.0002754415	Africa
Africa|hCoV-19/DRC/11134/2020|EPI ISL 527518|B.1.5|Democratic Republic of the Congo|2020-05-24	Africa|hCoV-19/South Africa/Tygerberg 47/2020|EPI ISL 464156|B.1.1|South Africa|2020-04-08	0.0001746505	Africa
Africa|hCoV-19/DRC/11143/2020|EPI ISL 527556|B.1|Democratic Republic of the Congo|2020-05-24	Africa|hCoV-19/South Africa/Tygerberg 47/2020|EPI ISL 464156|B.1.1|South Africa|2020-04-08	0.0004123507	Africa
Africa|hCoV-19/DRC/11145/2020|EPI ISL 527501|B.1.214|Democratic Republic of the Congo|2020-05-24	Africa|hCoV-19/South Africa/Tygerberg 47/2020|EPI ISL 464156|B.1.1|South Africa|2020-04-08	0.0003803999	Africa
Africa|hCoV-19/DRC/11148/2020|EPI ISL 527525|B.1.178|Democratic Republic of the Congo|2020-05-24	Africa|hCoV-19/South Africa/Tygerberg 47/2020|EPI ISL 464156|B.1.1|South Africa|2020-04-08	0.0003890863	Africa
Africa|hCoV-19/DRC/11157/2020|EPI ISL 527530|B.1|Democratic Republic of the Congo|2020-05-25	Africa|hCoV-19/South Africa/Tygerberg 47/2020|EPI ISL 464156|B.1.1|South Africa|2020-04-08	0.0003511232	Africa
Africa|hCoV-19/DRC/11187/2020|EPI ISL 527523|B.1.1.275|Democratic Republic of the Congo|2020-05-23	Africa|hCoV-19/South Africa/Tygerberg 47/2020|EPI ISL 464156|B.1.1|South Africa|2020-04-08	0.0001754039	Africa
Africa|hCoV-19/DRC/11191/2020|EPI ISL 527506|B.1.1.275|Democratic Republic of the Congo|2020-05-23	Africa|hCoV-19/South Africa/Tygerberg 47/2020|EPI ISL 464156|B.1.1|South Africa|2020-04-08	0.0000692224	Africa
Africa|hCoV-19/DRC/11252/2020|EPI ISL 527557|B.1.1.275|Democratic Republic of the Congo|2020-05-21	Africa|hCoV-19/South Africa/Tygerberg 47/2020|EPI ISL 464156|B.1.1|South Africa|2020-04-08	0.0002403737	Africa
Africa|hCoV-19/DRC/11260/2020|EPI ISL 527558|B.1.1.275|Democratic Republic of the Congo|2020-05-23	Africa|hCoV-19/South Africa/Tygerberg 47/2020|EPI ISL 464156|B.1.1|South Africa|2020-04-08	0.0001030512	Africa
Africa|hCoV-19/DRC/1131/2020|EPI ISL 429255|B.1.5|Democratic Republic of the Congo|2020-04-05	Africa|hCoV-19/South Africa/Tygerberg 47/2020|EPI ISL 464156|B.1.1|South Africa|2020-04-08	0.0001712768	Africa
Africa|hCoV-19/DRC/11310/2020|EPI ISL 527529|B.1.149|Democratic Republic of the Congo|2020-05-25	Africa|hCoV-19/South Africa/Tygerberg 47/2020|EPI ISL 464156|B.1.1|South Africa|2020-04-08	0.0002816487	Africa
Africa|hCoV-19/DRC/11318/2020|EPI ISL 527559|B.1.149|Democratic Republic of the Congo|2020-05-25	Africa|hCoV-19/South Africa/Tygerberg 47/2020|EPI ISL 464156|B.1.1|South Africa|2020-04-08	0.0002740849	Africa
Africa|hCoV-19/DRC/11326/2020|EPI ISL 527508|B.1|Democratic Republic of the Congo|2020-05-25	Africa|hCoV-19/South Africa/Tygerberg 47/2020|EPI ISL 464156|B.1.1|South Africa|2020-04-08	0.0002776064	Africa
Africa|hCoV-19/DRC/11334/2020|EPI ISL 527504|B.1.178|Democratic Republic of the Congo|2020-05-25	Africa|hCoV-19/South Africa/Tygerberg 47/2020|EPI ISL 464156|B.1.1|South Africa|2020-04-08	0.0002772082	Africa
Africa|hCoV-19/DRC/11337/2020|EPI ISL 527510|B.1.84|Democratic Republic of the Congo|2020-05-25	Africa|hCoV-19/South Africa/Tygerberg 47/2020|EPI ISL 464156|B.1.1|South Africa|2020-04-08	0.0003475131	Africa
Africa|hCoV-19/DRC/11341/2020|EPI ISL 527509|B.1.1.275|Democratic Republic of the Congo|2020-05-25	Africa|hCoV-19/South Africa/Tygerberg 47/2020|EPI ISL 464156|B.1.1|South Africa|2020-04-08	0.0001735732	Africa
Africa|hCoV-19/DRC/11348/2020|EPI ISL 527560|B.1.149|Democratic Republic of the Congo|2020-05-25	Africa|hCoV-19/South Africa/Tygerberg 47/2020|EPI ISL 464156|B.1.1|South Africa|2020-04-08	0.0002740664	Africa
Africa|hCoV-19/DRC/11369/2020|EPI ISL 527537|B.1.214|Democratic Republic of the Congo|2020-05-25	Africa|hCoV-19/South Africa/Tygerberg 47/2020|EPI ISL 464156|B.1.1|South Africa|2020-04-08	0.0003182540	Africa
Africa|hCoV-19/DRC/11376/2020|EPI ISL 527513|B.1.214|Democratic Republic of the Congo|2020-05-25	Africa|hCoV-19/South Africa/Tygerberg 47/2020|EPI ISL 464156|B.1.1|South Africa|2020-04-08	0.0003478272	Africa
Africa|hCoV-19/DRC/11411/2020|EPI ISL 527561|B.1.5|Democratic Republic of the Congo|2020-05-25	Africa|hCoV-19/South Africa/Tygerberg 47/2020|EPI ISL 464156|B.1.1|South Africa|2020-04-08	0.0002403877	Africa
Africa|hCoV-19/DRC/11450/2020|EPI ISL 527516|B.1.5|Democratic Republic of the Congo|2020-05-25	Africa|hCoV-19/South Africa/Tygerberg 47/2020|EPI ISL 464156|B.1.1|South Africa|2020-04-08	0.0001764181	Africa
Africa|hCoV-19/DRC/11458/2020|EPI ISL 527497|B.1.5|Democratic Republic of the Congo|2020-05-25	Africa|hCoV-19/South Africa/Tygerberg 47/2020|EPI ISL 464156|B.1.1|South Africa|2020-04-08	0.0003121967	Africa
Africa|hCoV-19/DRC/11460/2020|EPI ISL 527562|B.1.214|Democratic Republic of the Congo|2020-05-25	Africa|hCoV-19/South Africa/Tygerberg 47/2020|EPI ISL 464156|B.1.1|South Africa|2020-04-08	0.0004514900	Africa
Africa|hCoV-19/DRC/11472/2020|EPI ISL 527502|B.1.214|Democratic Republic of the Congo|2020-05-25	Africa|hCoV-19/South Africa/Tygerberg 47/2020|EPI ISL 464156|B.1.1|South Africa|2020-04-08	0.0003799874	Africa
Africa|hCoV-19/DRC/11477/2020|EPI ISL 527563|B.1.84|Democratic Republic of the Congo|2020-05-25	Africa|hCoV-19/South Africa/Tygerberg 47/2020|EPI ISL 464156|B.1.1|South Africa|2020-04-08	0.0002058424	Africa
Africa|hCoV-19/DRC/11486/2020|EPI ISL 527564|B.1.214|Democratic Republic of the Congo|2020-05-25	Africa|hCoV-19/South Africa/Tygerberg 47/2020|EPI ISL 464156|B.1.1|South Africa|2020-04-08	0.0003779741	Africa
Africa|hCoV-19/DRC/11487/2020|EPI ISL 527505|B.1|Democratic Republic of the Congo|2020-05-25	Africa|hCoV-19/South Africa/Tygerberg 47/2020|EPI ISL 464156|B.1.1|South Africa|2020-04-08	0.0003124788	Africa
Africa|hCoV-19/DRC/11507/2020|EPI ISL 527512|B.1|Democratic Republic of the Congo|2020-05-25	Africa|hCoV-19/South Africa/Tygerberg 47/2020|EPI ISL 464156|B.1.1|South Africa|2020-04-08	0.0003470613	Africa
Africa|hCoV-19/DRC/1151/2020|EPI ISL 447596|B.38|Democratic Republic of the Congo|2020-04-05	Africa|hCoV-19/South Africa/Tygerberg 47/2020|EPI ISL 464156|B.1.1|South Africa|2020-04-08	0.0005139958	Africa
Africa|hCoV-19/DRC/11511/2020|EPI ISL 527511|B.1.214|Democratic Republic of the Congo|2020-05-25	Africa|hCoV-19/South Africa/Tygerberg 47/2020|EPI ISL 464156|B.1.1|South Africa|2020-04-08	0.0003823427	Africa
Africa|hCoV-19/DRC/11572/2020|EPI ISL 527565|B.1.214|Democratic Republic of the Congo|2020-05-25	Africa|hCoV-19/South Africa/Tygerberg 47/2020|EPI ISL 464156|B.1.1|South Africa|2020-04-08	0.0002745431	Africa
Africa|hCoV-19/DRC/11576/2020|EPI ISL 527517|B.1|Democratic Republic of the Congo|2020-05-25	Africa|hCoV-19/South Africa/Tygerberg 47/2020|EPI ISL 464156|B.1.1|South Africa|2020-04-08	0.0002796433	Africa
Africa|hCoV-19/DRC/11583/2020|EPI ISL 527542|B.1|Democratic Republic of the Congo|2020-05-25	Africa|hCoV-19/South Africa/Tygerberg 47/2020|EPI ISL 464156|B.1.1|South Africa|2020-04-08	0.0003209927	Africa
Africa|hCoV-19/DRC/11616/2020|EPI ISL 527519|B.1|Democratic Republic of the Congo|2020-05-25	Africa|hCoV-19/South Africa/Tygerberg 47/2020|EPI ISL 464156|B.1.1|South Africa|2020-04-08	0.0002442505	Africa
Africa|hCoV-19/DRC/11623/2020|EPI ISL 527566|B.1.5|Democratic Republic of the Congo|2020-05-25	Africa|hCoV-19/South Africa/Tygerberg 47/2020|EPI ISL 464156|B.1.1|South Africa|2020-04-08	0.0002749501	Africa
Africa|hCoV-19/DRC/11624/2020|EPI ISL 527567|B.1.149|Democratic Republic of the Congo|2020-05-25	Africa|hCoV-19/South Africa/Tygerberg 47/2020|EPI ISL 464156|B.1.1|South Africa|2020-04-08	0.0002748543	Africa
Africa|hCoV-19/DRC/11631/2020|EPI ISL 527568|B.1.149|Democratic Republic of the Congo|2020-05-25	Africa|hCoV-19/South Africa/Tygerberg 47/2020|EPI ISL 464156|B.1.1|South Africa|2020-04-08	0.0002751000	Africa
Africa|hCoV-19/DRC/11632/2020|EPI ISL 527493|B.1|Democratic Republic of the Congo|2020-05-25	Africa|hCoV-19/South Africa/Tygerberg 47/2020|EPI ISL 464156|B.1.1|South Africa|2020-04-08	0.0003097558	Africa
Africa|hCoV-19/DRC/11635/2020|EPI ISL 527540|B.1.214|Democratic Republic of the Congo|2020-05-25	Africa|hCoV-19/South Africa/Tygerberg 47/2020|EPI ISL 464156|B.1.1|South Africa|2020-04-08	0.0003190714	Africa
Africa|hCoV-19/DRC/11640/2020|EPI ISL 527535|B.1.178|Democratic Republic of the Congo|2020-05-25	Africa|hCoV-19/South Africa/Tygerberg 47/2020|EPI ISL 464156|B.1.1|South Africa|2020-04-08	0.0003866550	Africa
Africa|hCoV-19/DRC/11643/2020|EPI ISL 527520|B.1.5|Democratic Republic of the Congo|2020-05-25	Africa|hCoV-19/South Africa/Tygerberg 47/2020|EPI ISL 464156|B.1.1|South Africa|2020-04-08	0.0002798172	Africa
Africa|hCoV-19/DRC/11648/2020|EPI ISL 527569|B.1.6|Democratic Republic of the Congo|2020-05-25	Africa|hCoV-19/South Africa/Tygerberg 47/2020|EPI ISL 464156|B.1.1|South Africa|2020-04-08	0.0002742515	Africa
Africa|hCoV-19/DRC/11652/2020|EPI ISL 527570|B.1.149|Democratic Republic of the Congo|2020-05-25	Africa|hCoV-19/South Africa/Tygerberg 47/2020|EPI ISL 464156|B.1.1|South Africa|2020-04-08	0.0002747401	Africa
Africa|hCoV-19/DRC/11653/2020|EPI ISL 527533|B.1.84|Democratic Republic of the Congo|2020-05-25	Africa|hCoV-19/South Africa/Tygerberg 47/2020|EPI ISL 464156|B.1.1|South Africa|2020-04-08	0.0002463770	Africa
Africa|hCoV-19/DRC/11676/2020|EPI ISL 527531|B.1|Democratic Republic of the Congo|2020-05-26	Africa|hCoV-19/South Africa/Tygerberg 47/2020|EPI ISL 464156|B.1.1|South Africa|2020-04-08	0.0004596728	Africa
Africa|hCoV-19/DRC/11677/2020|EPI ISL 527515|B.1.214|Democratic Republic of the Congo|2020-05-26	Africa|hCoV-19/South Africa/Tygerberg 47/2020|EPI ISL 464156|B.1.1|South Africa|2020-04-08	0.0002792861	Africa
Africa|hCoV-19/DRC/11732/2020|EPI ISL 527536|B.1.214|Democratic Republic of the Congo|2020-05-26	Africa|hCoV-19/South Africa/Tygerberg 47/2020|EPI ISL 464156|B.1.1|South Africa|2020-04-08	0.0001408127	Africa
Africa|hCoV-19/DRC/11733/2020|EPI ISL 527571|B.1.149|Democratic Republic of the Congo|2020-05-26	Africa|hCoV-19/South Africa/Tygerberg 47/2020|EPI ISL 464156|B.1.1|South Africa|2020-04-08	0.0002740697	Africa
Africa|hCoV-19/DRC/11806/2020|EPI ISL 527572|B.1.214|Democratic Republic of the Congo|2020-05-26	Africa|hCoV-19/South Africa/Tygerberg 47/2020|EPI ISL 464156|B.1.1|South Africa|2020-04-08	0.0003777923	Africa
Africa|hCoV-19/DRC/1234/2020|EPI ISL 429258|B.1.5|Democratic Republic of the Congo|2020-04-06	Africa|hCoV-19/South Africa/Tygerberg 47/2020|EPI ISL 464156|B.1.1|South Africa|2020-04-08	0.0001799741	Africa
Africa|hCoV-19/DRC/1249/2020|EPI ISL 429259|B.1.5|Democratic Republic of the Congo|2020-04-06	Africa|hCoV-19/South Africa/Tygerberg 47/2020|EPI ISL 464156|B.1.1|South Africa|2020-04-08	0.0001720310	Africa
Africa|hCoV-19/DRC/1319/2020|EPI ISL 431011|B.1.128|Democratic Republic of the Congo|2020-04-07	Africa|hCoV-19/South Africa/Tygerberg 47/2020|EPI ISL 464156|B.1.1|South Africa|2020-04-08	0.0002748666	Africa
Africa|hCoV-19/DRC/1324/2020|EPI ISL 435033|B.1.128|Democratic Republic of the Congo|2020-04-07	Africa|hCoV-19/South Africa/Tygerberg 47/2020|EPI ISL 464156|B.1.1|South Africa|2020-04-08	0.0002740102	Africa
Africa|hCoV-19/DRC/1326/2020|EPI ISL 435116|B.1|Democratic Republic of the Congo|2020-04-07	Africa|hCoV-19/South Africa/Tygerberg 47/2020|EPI ISL 464156|B.1.1|South Africa|2020-04-08	0.0002444182	Africa
Africa|hCoV-19/DRC/1375/2020|EPI ISL 435117|B.1.1.1|Democratic Republic of the Congo|2020-04-07	Africa|hCoV-19/South Africa/Tygerberg 47/2020|EPI ISL 464156|B.1.1|South Africa|2020-04-08	0.0002091880	Africa
Africa|hCoV-19/DRC/1376/2020|EPI ISL 431012|B.1.1.1|Democratic Republic of the Congo|2020-04-07	Africa|hCoV-19/South Africa/Tygerberg 47/2020|EPI ISL 464156|B.1.1|South Africa|2020-04-08	0.0001728157	Africa
Africa|hCoV-19/DRC/1377/2020|EPI ISL 434678|B.1.1.1|Democratic Republic of the Congo|2020-04-07	Africa|hCoV-19/South Africa/Tygerberg 47/2020|EPI ISL 464156|B.1.1|South Africa|2020-04-08	0.0001370080	Africa
Africa|hCoV-19/DRC/1378/2020|EPI ISL 435118|B.1.1.1|Democratic Republic of the Congo|2020-04-07	Africa|hCoV-19/South Africa/Tygerberg 47/2020|EPI ISL 464156|B.1.1|South Africa|2020-04-08	0.0001718147	Africa
Africa|hCoV-19/DRC/1382/2020|EPI ISL 435113|B.1.1.1|Democratic Republic of the Congo|2020-04-07	Africa|hCoV-19/South Africa/Tygerberg 47/2020|EPI ISL 464156|B.1.1|South Africa|2020-04-08	0.0001756194	Africa
Africa|hCoV-19/DRC/1397/2020|EPI ISL 434679|B.1.1.1|Democratic Republic of the Congo|2020-04-07	Africa|hCoV-19/South Africa/Tygerberg 47/2020|EPI ISL 464156|B.1.1|South Africa|2020-04-08	0.0001728575	Africa
Africa|hCoV-19/DRC/1398/2020|EPI ISL 435114|B.1.1.1|Democratic Republic of the Congo|2020-04-07	Africa|hCoV-19/South Africa/Tygerberg 47/2020|EPI ISL 464156|B.1.1|South Africa|2020-04-08	0.0001369517	Africa
Africa|hCoV-19/DRC/1422/2020|EPI ISL 434680|B.1.149|Democratic Republic of the Congo|2020-04-08	Africa|hCoV-19/South Africa/Tygerberg 47/2020|EPI ISL 464156|B.1.1|South Africa|2020-04-08	0.0002786757	Africa
Africa|hCoV-19/DRC/1423/2020|EPI ISL 434710|B.1.149|Democratic Republic of the Congo|2020-04-08	Africa|hCoV-19/South Africa/Tygerberg 47/2020|EPI ISL 464156|B.1.1|South Africa|2020-04-08	0.0002397916	Africa
Africa|hCoV-19/DRC/1486/2020|EPI ISL 434711|B.1|Democratic Republic of the Congo|2020-04-08	Africa|hCoV-19/South Africa/Tygerberg 47/2020|EPI ISL 464156|B.1.1|South Africa|2020-04-08	0.0002118116	Africa
Africa|hCoV-19/DRC/1516/2020|EPI ISL 435032|B.1.5|Democratic Republic of the Congo|2020-04-09	Africa|hCoV-19/South Africa/Tygerberg 47/2020|EPI ISL 464156|B.1.1|South Africa|2020-04-08	0.0001711654	Africa
Africa|hCoV-19/DRC/1565/2020|EPI ISL 434681|B.1|Democratic Republic of the Congo|2020-04-09	Africa|hCoV-19/South Africa/Tygerberg 47/2020|EPI ISL 464156|B.1.1|South Africa|2020-04-08	0.0002074284	Africa
Africa|hCoV-19/DRC/158/2020|EPI ISL 417950|B.40|Democratic Republic of the Congo|2020-03-20	Africa|hCoV-19/South Africa/Tygerberg 47/2020|EPI ISL 464156|B.1.1|South Africa|2020-04-08	0.0005136953	Africa
Africa|hCoV-19/DRC/1715/2020|EPI ISL 435156|B.1.84|Democratic Republic of the Congo|2020-04-10	Africa|hCoV-19/South Africa/Tygerberg 47/2020|EPI ISL 464156|B.1.1|South Africa|2020-04-08	0.0002397984	Africa
Africa|hCoV-19/DRC/1767/2020|EPI ISL 435157|B.1.5|Democratic Republic of the Congo|2020-04-10	Africa|hCoV-19/South Africa/Tygerberg 47/2020|EPI ISL 464156|B.1.1|South Africa|2020-04-08	0.0001769221	Africa
Africa|hCoV-19/DRC/1779/2020|EPI ISL 435158|C.14|Democratic Republic of the Congo|2020-04-10	Africa|hCoV-19/South Africa/Tygerberg 47/2020|EPI ISL 464156|B.1.1|South Africa|2020-04-08	0.0002457761	Africa
Africa|hCoV-19/DRC/191/2020|EPI ISL 417955|B.1.128|Democratic Republic of the Congo|2020-03-21	Africa|hCoV-19/South Africa/Tygerberg 47/2020|EPI ISL 464156|B.1.1|South Africa|2020-04-08	0.0002739577	Africa
Africa|hCoV-19/DRC/1952/2020|EPI ISL 435159|B.1.5|Democratic Republic of the Congo|2020-04-11	Africa|hCoV-19/South Africa/Tygerberg 47/2020|EPI ISL 464156|B.1.1|South Africa|2020-04-08	0.0001750540	Africa
Africa|hCoV-19/DRC/1982/2020|EPI ISL 435160|B.1|Democratic Republic of the Congo|2020-04-12	Africa|hCoV-19/South Africa/Tygerberg 47/2020|EPI ISL 464156|B.1.1|South Africa|2020-04-08	0.0002090156	Africa
Africa|hCoV-19/DRC/2047/2020|EPI ISL 435161|B.1.1.1|Democratic Republic of the Congo|2020-04-12	Africa|hCoV-19/South Africa/Tygerberg 47/2020|EPI ISL 464156|B.1.1|South Africa|2020-04-08	0.0001385020	Africa
Africa|hCoV-19/DRC/2063/2020|EPI ISL 435162|B.1|Democratic Republic of the Congo|2020-04-12	Africa|hCoV-19/South Africa/Tygerberg 47/2020|EPI ISL 464156|B.1.1|South Africa|2020-04-08	0.0001743139	Africa
Africa|hCoV-19/DRC/2120/2020|EPI ISL 435163|B.1.149|Democratic Republic of the Congo|2020-04-12	Africa|hCoV-19/South Africa/Tygerberg 47/2020|EPI ISL 464156|B.1.1|South Africa|2020-04-08	0.0002398083	Africa
Africa|hCoV-19/DRC/2121/2020|EPI ISL 435164|B.1.149|Democratic Republic of the Congo|2020-04-12	Africa|hCoV-19/South Africa/Tygerberg 47/2020|EPI ISL 464156|B.1.1|South Africa|2020-04-08	0.0002437828	Africa
Africa|hCoV-19/DRC/2122/2020|EPI ISL 435165|B.1.149|Democratic Republic of the Congo|2020-04-13	Africa|hCoV-19/South Africa/Tygerberg 47/2020|EPI ISL 464156|B.1.1|South Africa|2020-04-08	0.0003184375	Africa
Africa|hCoV-19/DRC/2125/2020|EPI ISL 435166|B.1.149|Democratic Republic of the Congo|2020-04-13	Africa|hCoV-19/South Africa/Tygerberg 47/2020|EPI ISL 464156|B.1.1|South Africa|2020-04-08	0.0002439437	Africa
Africa|hCoV-19/DRC/2128/2020|EPI ISL 435167|B.1|Democratic Republic of the Congo|2020-04-13	Africa|hCoV-19/South Africa/Tygerberg 47/2020|EPI ISL 464156|B.1.1|South Africa|2020-04-08	0.0001777648	Africa
Africa|hCoV-19/DRC/2133/2020|EPI ISL 435168|B.1.128|Democratic Republic of the Congo|2020-04-13	Africa|hCoV-19/South Africa/Tygerberg 47/2020|EPI ISL 464156|B.1.1|South Africa|2020-04-08	0.0002828504	Africa
Africa|hCoV-19/DRC/214/2020|EPI ISL 420030|B.1.6|Democratic Republic of the Congo|2020-03-21	Africa|hCoV-19/South Africa/Tygerberg 47/2020|EPI ISL 464156|B.1.1|South Africa|2020-04-08	0.0001713218	Africa
Africa|hCoV-19/DRC/215/2020|EPI ISL 420031|B.1.1.1|Democratic Republic of the Congo|2020-03-21	Africa|hCoV-19/South Africa/Tygerberg 47/2020|EPI ISL 464156|B.1.1|South Africa|2020-04-08	0.0001727167	Africa
Africa|hCoV-19/DRC/2169/2020|EPI ISL 436194|B.1.5|Democratic Republic of the Congo|2020-04-13	Africa|hCoV-19/South Africa/Tygerberg 47/2020|EPI ISL 464156|B.1.1|South Africa|2020-04-08	0.0002120935	Africa
Africa|hCoV-19/DRC/2299/2020|EPI ISL 436412|B.1.5|Democratic Republic of the Congo|2020-04-14	Africa|hCoV-19/South Africa/Tygerberg 47/2020|EPI ISL 464156|B.1.1|South Africa|2020-04-08	0.0002398136	Africa
Africa|hCoV-19/DRC/236/2020|EPI ISL 420032|B.1.128|Democratic Republic of the Congo|2020-03-22	Africa|hCoV-19/South Africa/Tygerberg 47/2020|EPI ISL 464156|B.1.1|South Africa|2020-04-08	0.0002738949	Africa
Africa|hCoV-19/DRC/2363/2020|EPI ISL 437194|B.1.84|Democratic Republic of the Congo|2020-04-14	Africa|hCoV-19/South Africa/Tygerberg 47/2020|EPI ISL 464156|B.1.1|South Africa|2020-04-08	0.0002055323	Africa
Africa|hCoV-19/DRC/2384/2020|EPI ISL 437196|B.1.149|Democratic Republic of the Congo|2020-04-14	Africa|hCoV-19/South Africa/Tygerberg 47/2020|EPI ISL 464156|B.1.1|South Africa|2020-04-08	0.0002442675	Africa
Africa|hCoV-19/DRC/241/2020|EPI ISL 420033|B.1.1.75|Democratic Republic of the Congo|2020-03-22	Africa|hCoV-19/South Africa/Tygerberg 47/2020|EPI ISL 464156|B.1.1|South Africa|2020-04-08	0.0001026961	Africa
Africa|hCoV-19/DRC/243/2020|EPI ISL 420034|B.1|Democratic Republic of the Congo|2020-03-22	Africa|hCoV-19/South Africa/Tygerberg 47/2020|EPI ISL 464156|B.1.1|South Africa|2020-04-08	0.0002088721	Africa
Africa|hCoV-19/DRC/248/2020|EPI ISL 420035|B.1.5|Democratic Republic of the Congo|2020-03-22	Africa|hCoV-19/South Africa/Tygerberg 47/2020|EPI ISL 464156|B.1.1|South Africa|2020-04-08	0.0001369328	Africa
Africa|hCoV-19/DRC/2496/2020|EPI ISL 437337|B.1.149|Democratic Republic of the Congo|2020-04-15	Africa|hCoV-19/South Africa/Tygerberg 47/2020|EPI ISL 464156|B.1.1|South Africa|2020-04-08	0.0002738937	Africa
Africa|hCoV-19/DRC/2529/2020|EPI ISL 437338|B.1.178|Democratic Republic of the Congo|2020-04-15	Africa|hCoV-19/South Africa/Tygerberg 47/2020|EPI ISL 464156|B.1.1|South Africa|2020-04-08	0.0002396521	Africa
Africa|hCoV-19/DRC/253/2020|EPI ISL 420838|B.1.5|Democratic Republic of the Congo|2020-03-22	Africa|hCoV-19/South Africa/Tygerberg 47/2020|EPI ISL 464156|B.1.1|South Africa|2020-04-08	0.0001369516	Africa
Africa|hCoV-19/DRC/2536/2020|EPI ISL 437339|B.1|Democratic Republic of the Congo|2020-04-15	Africa|hCoV-19/South Africa/Tygerberg 47/2020|EPI ISL 464156|B.1.1|South Africa|2020-04-08	0.0002396521	Africa
Africa|hCoV-19/DRC/254/2020|EPI ISL 420839|B.1|Democratic Republic of the Congo|2020-03-22	Africa|hCoV-19/South Africa/Tygerberg 47/2020|EPI ISL 464156|B.1.1|South Africa|2020-04-08	0.0002064719	Africa
Africa|hCoV-19/DRC/2563/2020|EPI ISL 437340|B.1.9|Democratic Republic of the Congo|2020-04-15	Africa|hCoV-19/South Africa/Tygerberg 47/2020|EPI ISL 464156|B.1.1|South Africa|2020-04-08	0.0004451228	Africa
Africa|hCoV-19/DRC/2580/2020|EPI ISL 437341|B.1.5|Democratic Republic of the Congo|2020-04-15	Africa|hCoV-19/South Africa/Tygerberg 47/2020|EPI ISL 464156|B.1.1|South Africa|2020-04-08	0.0001712458	Africa
Africa|hCoV-19/DRC/2644/2020|EPI ISL 437342|B.1.84|Democratic Republic of the Congo|2020-04-15	Africa|hCoV-19/South Africa/Tygerberg 47/2020|EPI ISL 464156|B.1.1|South Africa|2020-04-08	0.0002762490	Africa
Africa|hCoV-19/DRC/2670/2020|EPI ISL 437343|B.1.9|Democratic Republic of the Congo|2020-04-15	Africa|hCoV-19/South Africa/Tygerberg 47/2020|EPI ISL 464156|B.1.1|South Africa|2020-04-08	0.0004794050	Africa
Africa|hCoV-19/DRC/2727/2020|EPI ISL 437344|B.1|Democratic Republic of the Congo|2020-04-16	Africa|hCoV-19/South Africa/Tygerberg 47/2020|EPI ISL 464156|B.1.1|South Africa|2020-04-08	0.0001741806	Africa
Africa|hCoV-19/DRC/2728/2020|EPI ISL 437345|B.1.84|Democratic Republic of the Congo|2020-04-16	Africa|hCoV-19/South Africa/Tygerberg 47/2020|EPI ISL 464156|B.1.1|South Africa|2020-04-08	0.0002435745	Africa
Africa|hCoV-19/DRC/2813/2020|EPI ISL 437346|C.14|Democratic Republic of the Congo|2020-04-16	Africa|hCoV-19/South Africa/Tygerberg 47/2020|EPI ISL 464156|B.1.1|South Africa|2020-04-08	0.0002739595	Africa
Africa|hCoV-19/DRC/2819/2020|EPI ISL 437347|B.1|Democratic Republic of the Congo|2020-04-16	Africa|hCoV-19/South Africa/Tygerberg 47/2020|EPI ISL 464156|B.1.1|South Africa|2020-04-08	0.0002776547	Africa
Africa|hCoV-19/DRC/2827/2020|EPI ISL 437348|B.1|Democratic Republic of the Congo|2020-04-16	Africa|hCoV-19/South Africa/Tygerberg 47/2020|EPI ISL 464156|B.1.1|South Africa|2020-04-08	0.0001711580	Africa
Africa|hCoV-19/DRC/2855/2020|EPI ISL 437350|B.1|Democratic Republic of the Congo|2020-04-16	Africa|hCoV-19/South Africa/Tygerberg 47/2020|EPI ISL 464156|B.1.1|South Africa|2020-04-08	0.0002054118	Africa
Africa|hCoV-19/DRC/2864/2020|EPI ISL 437351|B.1|Democratic Republic of the Congo|2020-04-16	Africa|hCoV-19/South Africa/Tygerberg 47/2020|EPI ISL 464156|B.1.1|South Africa|2020-04-08	0.0002058537	Africa
Africa|hCoV-19/DRC/2904/2020|EPI ISL 437352|B.1|Democratic Republic of the Congo|2020-04-17	Africa|hCoV-19/South Africa/Tygerberg 47/2020|EPI ISL 464156|B.1.1|South Africa|2020-04-08	0.0002054119	Africa
Africa|hCoV-19/DRC/2938/2020|EPI ISL 437353|B.1.275|Democratic Republic of the Congo|2020-04-17	Africa|hCoV-19/South Africa/Tygerberg 47/2020|EPI ISL 464156|B.1.1|South Africa|2020-04-08	0.0003513713	Africa
Africa|hCoV-19/DRC/2939/2020|EPI ISL 437354|B.1|Democratic Republic of the Congo|2020-04-17	Africa|hCoV-19/South Africa/Tygerberg 47/2020|EPI ISL 464156|B.1.1|South Africa|2020-04-08	0.0003081382	Africa
Africa|hCoV-19/DRC/2942/2020|EPI ISL 437355|B.1|Democratic Republic of the Congo|2020-04-17	Africa|hCoV-19/South Africa/Tygerberg 47/2020|EPI ISL 464156|B.1.1|South Africa|2020-04-08	0.0003136696	Africa
Africa|hCoV-19/DRC/299/2020|EPI ISL 420840|B.4|Democratic Republic of the Congo|2020-03-20	Africa|hCoV-19/South Africa/Tygerberg 47/2020|EPI ISL 464156|B.1.1|South Africa|2020-04-08	0.0006550330	Africa
Africa|hCoV-19/DRC/300/2020|EPI ISL 420841|A|Democratic Republic of the Congo|2020-03-22	Africa|hCoV-19/South Africa/Tygerberg 47/2020|EPI ISL 464156|B.1.1|South Africa|2020-04-08	0.0004111024	Africa
Africa|hCoV-19/DRC/3041/2020|EPI ISL 437356|B.1|Democratic Republic of the Congo|2020-04-18	Africa|hCoV-19/South Africa/Tygerberg 47/2020|EPI ISL 464156|B.1.1|South Africa|2020-04-08	0.0002739567	Africa
Africa|hCoV-19/DRC/307/2020|EPI ISL 420842|B.1.9|Democratic Republic of the Congo|2020-03	Africa|hCoV-19/South Africa/Tygerberg 47/2020|EPI ISL 464156|B.1.1|South Africa|2020-04-08	0.0002793343	Africa
Africa|hCoV-19/DRC/3070/2020|EPI ISL 437357|B.1.214|Democratic Republic of the Congo|2020-04-18	Africa|hCoV-19/South Africa/Tygerberg 47/2020|EPI ISL 464156|B.1.1|South Africa|2020-04-08	0.0003082298	Africa
Africa|hCoV-19/DRC/3089/2020|EPI ISL 437358|B.1.84|Democratic Republic of the Congo|2020-04-19	Africa|hCoV-19/South Africa/Tygerberg 47/2020|EPI ISL 464156|B.1.1|South Africa|2020-04-08	0.0002397023	Africa
Africa|hCoV-19/DRC/3440/2020|EPI ISL 447597|B.1.84|Democratic Republic of the Congo|2020-04-22	Africa|hCoV-19/South Africa/Tygerberg 47/2020|EPI ISL 464156|B.1.1|South Africa|2020-04-08	0.0002400721	Africa
Africa|hCoV-19/DRC/3451/2020|EPI ISL 447598|B.1.178|Democratic Republic of the Congo|2020-04-22	Africa|hCoV-19/South Africa/Tygerberg 47/2020|EPI ISL 464156|B.1.1|South Africa|2020-04-08	0.0002745958	Africa
Africa|hCoV-19/DRC/3453/2020|EPI ISL 447599|B.1.84|Democratic Republic of the Congo|2020-04-22	Africa|hCoV-19/South Africa/Tygerberg 47/2020|EPI ISL 464156|B.1.1|South Africa|2020-04-08	0.0002402203	Africa
Africa|hCoV-19/DRC/3481/2020|EPI ISL 447600|B.1|Democratic Republic of the Congo|2020-04-22	Africa|hCoV-19/South Africa/Tygerberg 47/2020|EPI ISL 464156|B.1.1|South Africa|2020-04-08	0.0001760857	Africa
Africa|hCoV-19/DRC/3482/2020|EPI ISL 447601|B.1|Democratic Republic of the Congo|2020-04-22	Africa|hCoV-19/South Africa/Tygerberg 47/2020|EPI ISL 464156|B.1.1|South Africa|2020-04-08	0.0002076392	Africa
Africa|hCoV-19/DRC/3483/2020|EPI ISL 447602|B.1|Democratic Republic of the Congo|2020-04-22	Africa|hCoV-19/South Africa/Tygerberg 47/2020|EPI ISL 464156|B.1.1|South Africa|2020-04-08	0.0001758071	Africa
Africa|hCoV-19/DRC/3490/2020|EPI ISL 447603|B.1|Democratic Republic of the Congo|2020-04-22	Africa|hCoV-19/South Africa/Tygerberg 47/2020|EPI ISL 464156|B.1.1|South Africa|2020-04-08	0.0002061939	Africa
Africa|hCoV-19/DRC/3504/2020|EPI ISL 447604|B.1.149|Democratic Republic of the Congo|2020-04-23	Africa|hCoV-19/South Africa/Tygerberg 47/2020|EPI ISL 464156|B.1.1|South Africa|2020-04-08	0.0002463846	Africa
Africa|hCoV-19/DRC/352/2020|EPI ISL 420850|B.1.5|Democratic Republic of the Congo|2020-03	Africa|hCoV-19/South Africa/Tygerberg 47/2020|EPI ISL 464156|B.1.1|South Africa|2020-04-08	0.0002059759	Africa
Africa|hCoV-19/DRC/353/2020|EPI ISL 420843|B.1.5|Democratic Republic of the Congo|2020-03	Africa|hCoV-19/South Africa/Tygerberg 47/2020|EPI ISL 464156|B.1.1|South Africa|2020-04-08	0.0001376679	Africa
Africa|hCoV-19/DRC/355/2020|EPI ISL 420844|B.1|Democratic Republic of the Congo|2020-03	Africa|hCoV-19/South Africa/Tygerberg 47/2020|EPI ISL 464156|B.1.1|South Africa|2020-04-08	0.0001712340	Africa
Africa|hCoV-19/DRC/3552/2020|EPI ISL 447605|B.1.84|Democratic Republic of the Congo|2020-04-23	Africa|hCoV-19/South Africa/Tygerberg 47/2020|EPI ISL 464156|B.1.1|South Africa|2020-04-08	0.0002431209	Africa
Africa|hCoV-19/DRC/3595/2020|EPI ISL 447606|B.1.5|Democratic Republic of the Congo|2020-04-23	Africa|hCoV-19/South Africa/Tygerberg 47/2020|EPI ISL 464156|B.1.1|South Africa|2020-04-08	0.0002055364	Africa
Africa|hCoV-19/DRC/3632/2020|EPI ISL 447607|B.1.5|Democratic Republic of the Congo|2020-04-23	Africa|hCoV-19/South Africa/Tygerberg 47/2020|EPI ISL 464156|B.1.1|South Africa|2020-04-08	0.0002060282	Africa
Africa|hCoV-19/DRC/3633/2020|EPI ISL 447230|B.1.5|Democratic Republic of the Congo|2020-04-23	Africa|hCoV-19/South Africa/Tygerberg 47/2020|EPI ISL 464156|B.1.1|South Africa|2020-04-08	0.0002080063	Africa
Africa|hCoV-19/DRC/3653/2020|EPI ISL 447231|B.1.128|Democratic Republic of the Congo|2020-04-23	Africa|hCoV-19/South Africa/Tygerberg 47/2020|EPI ISL 464156|B.1.1|South Africa|2020-04-08	0.0003432119	Africa
Africa|hCoV-19/DRC/3659/2020|EPI ISL 447232|B.1.128|Democratic Republic of the Congo|2020-04-23	Africa|hCoV-19/South Africa/Tygerberg 47/2020|EPI ISL 464156|B.1.1|South Africa|2020-04-08	0.0003435300	Africa
Africa|hCoV-19/DRC/3661/2020|EPI ISL 447233|B.1.128|Democratic Republic of the Congo|2020-04-23	Africa|hCoV-19/South Africa/Tygerberg 47/2020|EPI ISL 464156|B.1.1|South Africa|2020-04-08	0.0003436836	Africa
Africa|hCoV-19/DRC/3662/2020|EPI ISL 447234|B.1.128|Democratic Republic of the Congo|2020-04-23	Africa|hCoV-19/South Africa/Tygerberg 47/2020|EPI ISL 464156|B.1.1|South Africa|2020-04-08	0.0003434240	Africa
Africa|hCoV-19/DRC/3664/2020|EPI ISL 447235|B.1.128|Democratic Republic of the Congo|2020-04-23	Africa|hCoV-19/South Africa/Tygerberg 47/2020|EPI ISL 464156|B.1.1|South Africa|2020-04-08	0.0003434830	Africa
Africa|hCoV-19/DRC/3683/2020|EPI ISL 447236|B.1.5|Democratic Republic of the Congo|2020-04-24	Africa|hCoV-19/South Africa/Tygerberg 47/2020|EPI ISL 464156|B.1.1|South Africa|2020-04-08	0.0002403843	Africa
Africa|hCoV-19/DRC/3688/2020|EPI ISL 447237|B.1.128|Democratic Republic of the Congo|2020-04-24	Africa|hCoV-19/South Africa/Tygerberg 47/2020|EPI ISL 464156|B.1.1|South Africa|2020-04-08	0.0003426123	Africa
Africa|hCoV-19/DRC/376/2020|EPI ISL 420851|B.1.6|Democratic Republic of the Congo|2020-03-25	Africa|hCoV-19/South Africa/Tygerberg 47/2020|EPI ISL 464156|B.1.1|South Africa|2020-04-08	0.0002054992	Africa
Africa|hCoV-19/DRC/3764/2020|EPI ISL 447238|B.1.84|Democratic Republic of the Congo|2020-04-24	Africa|hCoV-19/South Africa/Tygerberg 47/2020|EPI ISL 464156|B.1.1|South Africa|2020-04-08	0.0002744181	Africa
Africa|hCoV-19/DRC/3768/2020|EPI ISL 447239|B.1.84|Democratic Republic of the Congo|2020-04-24	Africa|hCoV-19/South Africa/Tygerberg 47/2020|EPI ISL 464156|B.1.1|South Africa|2020-04-08	0.0002402311	Africa
Africa|hCoV-19/DRC/3778/2020|EPI ISL 447240|B.1.128|Democratic Republic of the Congo|2020-04-24	Africa|hCoV-19/South Africa/Tygerberg 47/2020|EPI ISL 464156|B.1.1|South Africa|2020-04-08	0.0003426123	Africa
Africa|hCoV-19/DRC/3787/2020|EPI ISL 447241|B.1|Democratic Republic of the Congo|2020-04-24	Africa|hCoV-19/South Africa/Tygerberg 47/2020|EPI ISL 464156|B.1.1|South Africa|2020-04-08	0.0002096948	Africa
Africa|hCoV-19/DRC/3791/2020|EPI ISL 447242|B.1|Democratic Republic of the Congo|2020-04-24	Africa|hCoV-19/South Africa/Tygerberg 47/2020|EPI ISL 464156|B.1.1|South Africa|2020-04-08	0.0002479417	Africa
Africa|hCoV-19/DRC/3803/2020|EPI ISL 447243|B.1|Democratic Republic of the Congo|2020-04-24	Africa|hCoV-19/South Africa/Tygerberg 47/2020|EPI ISL 464156|B.1.1|South Africa|2020-04-08	0.0001757272	Africa
Africa|hCoV-19/DRC/3806/2020|EPI ISL 447244|B.1|Democratic Republic of the Congo|2020-04-24	Africa|hCoV-19/South Africa/Tygerberg 47/2020|EPI ISL 464156|B.1.1|South Africa|2020-04-08	0.0001757146	Africa
Africa|hCoV-19/DRC/3827/2020|EPI ISL 447245|B.1|Democratic Republic of the Congo|2020-04-24	Africa|hCoV-19/South Africa/Tygerberg 47/2020|EPI ISL 464156|B.1.1|South Africa|2020-04-08	0.0003090677	Africa
Africa|hCoV-19/DRC/3829/2020|EPI ISL 447246|B.1|Democratic Republic of the Congo|2020-04-24	Africa|hCoV-19/South Africa/Tygerberg 47/2020|EPI ISL 464156|B.1.1|South Africa|2020-04-08	0.0002750895	Africa
Africa|hCoV-19/DRC/3834/2020|EPI ISL 447247|A|Democratic Republic of the Congo|2020-04-25	Africa|hCoV-19/South Africa/Tygerberg 47/2020|EPI ISL 464156|B.1.1|South Africa|2020-04-08	0.0005184725	Africa
Africa|hCoV-19/DRC/3837/2020|EPI ISL 447248|B.1.128|Democratic Republic of the Congo|2020-04-25	Africa|hCoV-19/South Africa/Tygerberg 47/2020|EPI ISL 464156|B.1.1|South Africa|2020-04-08	0.0003432591	Africa
Africa|hCoV-19/DRC/3841/2020|EPI ISL 447249|B.1.128|Democratic Republic of the Congo|2020-04-25	Africa|hCoV-19/South Africa/Tygerberg 47/2020|EPI ISL 464156|B.1.1|South Africa|2020-04-08	0.0003768980	Africa
Africa|hCoV-19/DRC/3842/2020|EPI ISL 471396|B.1.128|Democratic Republic of the Congo|2020-04-25	Africa|hCoV-19/South Africa/Tygerberg 47/2020|EPI ISL 464156|B.1.1|South Africa|2020-04-08	0.0003766530	Africa
Africa|hCoV-19/DRC/3846/2020|EPI ISL 471397|B.1.84|Democratic Republic of the Congo|2020-04-25	Africa|hCoV-19/South Africa/Tygerberg 47/2020|EPI ISL 464156|B.1.1|South Africa|2020-04-08	0.0003081305	Africa
Africa|hCoV-19/DRC/3937/2020|EPI ISL 471398|B.1|Democratic Republic of the Congo|2020-04-25	Africa|hCoV-19/South Africa/Tygerberg 47/2020|EPI ISL 464156|B.1.1|South Africa|2020-04-08	0.0002738882	Africa
Africa|hCoV-19/DRC/3941/2020|EPI ISL 471399|B.1.128|Democratic Republic of the Congo|2020-04-25	Africa|hCoV-19/South Africa/Tygerberg 47/2020|EPI ISL 464156|B.1.1|South Africa|2020-04-08	0.0003441889	Africa
Africa|hCoV-19/DRC/3947/2020|EPI ISL 471400|B.1.214|Democratic Republic of the Congo|2020-04-25	Africa|hCoV-19/South Africa/Tygerberg 47/2020|EPI ISL 464156|B.1.1|South Africa|2020-04-08	0.0003766287	Africa
Africa|hCoV-19/DRC/3949/2020|EPI ISL 471401|B.1.84|Democratic Republic of the Congo|2020-04-26	Africa|hCoV-19/South Africa/Tygerberg 47/2020|EPI ISL 464156|B.1.1|South Africa|2020-04-08	0.0002054971	Africa
Africa|hCoV-19/DRC/396/2020|EPI ISL 420852|B.1.6|Democratic Republic of the Congo|2020-03-26	Africa|hCoV-19/South Africa/Tygerberg 47/2020|EPI ISL 464156|B.1.1|South Africa|2020-04-08	0.0001712106	Africa
Africa|hCoV-19/DRC/397/2020|EPI ISL 420845|B.1.6|Democratic Republic of the Congo|2020-03-26	Africa|hCoV-19/South Africa/Tygerberg 47/2020|EPI ISL 464156|B.1.1|South Africa|2020-04-08	0.0001712047	Africa
Africa|hCoV-19/DRC/400/2020|EPI ISL 420846|B.1.5|Democratic Republic of the Congo|2020-03	Africa|hCoV-19/South Africa/Tygerberg 47/2020|EPI ISL 464156|B.1.1|South Africa|2020-04-08	0.0001711871	Africa
Africa|hCoV-19/DRC/4012/2020|EPI ISL 471402|B.1|Democratic Republic of the Congo|2020-04-26	Africa|hCoV-19/South Africa/Tygerberg 47/2020|EPI ISL 464156|B.1.1|South Africa|2020-04-08	0.0003423894	Africa
Africa|hCoV-19/DRC/402/2020|EPI ISL 420853|B.1|Democratic Republic of the Congo|2020-03-26	Africa|hCoV-19/South Africa/Tygerberg 47/2020|EPI ISL 464156|B.1.1|South Africa|2020-04-08	0.0002132386	Africa
Africa|hCoV-19/DRC/4020/2020|EPI ISL 471403|B.1.5|Democratic Republic of the Congo|2020-04-26	Africa|hCoV-19/South Africa/Tygerberg 47/2020|EPI ISL 464156|B.1.1|South Africa|2020-04-08	0.0002738994	Africa
Africa|hCoV-19/DRC/4026/2020|EPI ISL 471404|B.1.84|Democratic Republic of the Congo|2020-04-27	Africa|hCoV-19/South Africa/Tygerberg 47/2020|EPI ISL 464156|B.1.1|South Africa|2020-04-08	0.0002407515	Africa
Africa|hCoV-19/DRC/4060/2020|EPI ISL 471405|B.1|Democratic Republic of the Congo|2020-04-27	Africa|hCoV-19/South Africa/Tygerberg 47/2020|EPI ISL 464156|B.1.1|South Africa|2020-04-08	0.0002738817	Africa
Africa|hCoV-19/DRC/4075/2020|EPI ISL 471406|B.1.214|Democratic Republic of the Congo|2020-04-27	Africa|hCoV-19/South Africa/Tygerberg 47/2020|EPI ISL 464156|B.1.1|South Africa|2020-04-08	0.0003426276	Africa
Africa|hCoV-19/DRC/4084/2020|EPI ISL 471407|B.1.214|Democratic Republic of the Congo|2020-04-27	Africa|hCoV-19/South Africa/Tygerberg 47/2020|EPI ISL 464156|B.1.1|South Africa|2020-04-08	0.0003766932	Africa
Africa|hCoV-19/DRC/4132/2020|EPI ISL 471408|B.1|Democratic Republic of the Congo|2020-04-27	Africa|hCoV-19/South Africa/Tygerberg 47/2020|EPI ISL 464156|B.1.1|South Africa|2020-04-08	0.0003081231	Africa
Africa|hCoV-19/DRC/4141/2020|EPI ISL 471409|B.1.128|Democratic Republic of the Congo|2020-04-27	Africa|hCoV-19/South Africa/Tygerberg 47/2020|EPI ISL 464156|B.1.1|South Africa|2020-04-08	0.0003423895	Africa
Africa|hCoV-19/DRC/4145/2020|EPI ISL 471410|B.1|Democratic Republic of the Congo|2020-04-27	Africa|hCoV-19/South Africa/Tygerberg 47/2020|EPI ISL 464156|B.1.1|South Africa|2020-04-08	0.0002396472	Africa
Africa|hCoV-19/DRC/4194/2020|EPI ISL 471414|B.1.5|Democratic Republic of the Congo|2020-04-28	Africa|hCoV-19/South Africa/Tygerberg 47/2020|EPI ISL 464156|B.1.1|South Africa|2020-04-08	0.0002738816	Africa
Africa|hCoV-19/DRC/4250/2020|EPI ISL 471415|B.1.1.1|Democratic Republic of the Congo|2020-04-28	Africa|hCoV-19/South Africa/Tygerberg 47/2020|EPI ISL 464156|B.1.1|South Africa|2020-04-08	0.0002396308	Africa
Africa|hCoV-19/DRC/4279/2020|EPI ISL 514114|B.1|Democratic Republic of the Congo|2020-04-28	Africa|hCoV-19/South Africa/Tygerberg 47/2020|EPI ISL 464156|B.1.1|South Africa|2020-04-08	0.0002747306	Africa
Africa|hCoV-19/DRC/4282/2020|EPI ISL 514103|B.1.128|Democratic Republic of the Congo|2020-04-08	Africa|hCoV-19/South Africa/Tygerberg 47/2020|EPI ISL 464156|B.1.1|South Africa|2020-04-08	0.0003091177	Africa
Africa|hCoV-19/DRC/4284/2020|EPI ISL 514115|B.1.128|Democratic Republic of the Congo|2020-04-28	Africa|hCoV-19/South Africa/Tygerberg 47/2020|EPI ISL 464156|B.1.1|South Africa|2020-04-08	0.0003090858	Africa
Africa|hCoV-19/DRC/431/2020|EPI ISL 420847|B.1.147|Democratic Republic of the Congo|2020-03-26	Africa|hCoV-19/South Africa/Tygerberg 47/2020|EPI ISL 464156|B.1.1|South Africa|2020-04-08	0.0002053985	Africa
Africa|hCoV-19/DRC/4418/2020|EPI ISL 496506|B.1.128|Democratic Republic of the Congo|2020-04-29	Africa|hCoV-19/South Africa/Tygerberg 47/2020|EPI ISL 464156|B.1.1|South Africa|2020-04-08	0.0003434594	Africa
Africa|hCoV-19/DRC/4422/2020|EPI ISL 496507|B.1.128|Democratic Republic of the Congo|2020-04-29	Africa|hCoV-19/South Africa/Tygerberg 47/2020|EPI ISL 464156|B.1.1|South Africa|2020-04-08	0.0003126389	Africa
Africa|hCoV-19/DRC/4427/2020|EPI ISL 496508|B.1.128|Democratic Republic of the Congo|2020-04-29	Africa|hCoV-19/South Africa/Tygerberg 47/2020|EPI ISL 464156|B.1.1|South Africa|2020-04-08	0.0003154653	Africa
Africa|hCoV-19/DRC/4429/2020|EPI ISL 513589|B.1.128|Democratic Republic of the Congo|2020-04-29	Africa|hCoV-19/South Africa/Tygerberg 47/2020|EPI ISL 464156|B.1.1|South Africa|2020-04-08	0.0003154875	Africa
Africa|hCoV-19/DRC/4430/2020|EPI ISL 496509|B.1.128|Democratic Republic of the Congo|2020-04-29	Africa|hCoV-19/South Africa/Tygerberg 47/2020|EPI ISL 464156|B.1.1|South Africa|2020-04-08	0.0003093829	Africa
Africa|hCoV-19/DRC/4437/2020|EPI ISL 513590|B.1.128|Democratic Republic of the Congo|2020-05-02	Africa|hCoV-19/South Africa/Tygerberg 47/2020|EPI ISL 464156|B.1.1|South Africa|2020-04-08	0.0003506105	Africa
Africa|hCoV-19/DRC/4442/2020|EPI ISL 496510|B.1.128|Democratic Republic of the Congo|2020-04-29	Africa|hCoV-19/South Africa/Tygerberg 47/2020|EPI ISL 464156|B.1.1|South Africa|2020-04-08	0.0003129321	Africa
Africa|hCoV-19/DRC/4444/2020|EPI ISL 514104|B.1.128|Democratic Republic of the Congo|2020-04-29	Africa|hCoV-19/South Africa/Tygerberg 47/2020|EPI ISL 464156|B.1.1|South Africa|2020-04-08	0.0003089900	Africa
Africa|hCoV-19/DRC/445/2020|EPI ISL 420848|B.1|Democratic Republic of the Congo|2020-03	Africa|hCoV-19/South Africa/Tygerberg 47/2020|EPI ISL 464156|B.1.1|South Africa|2020-04-08	0.0001765180	Africa
Africa|hCoV-19/DRC/4501/2020|EPI ISL 513591|B.1.5|Democratic Republic of the Congo|2020-05-30	Africa|hCoV-19/South Africa/Tygerberg 47/2020|EPI ISL 464156|B.1.1|South Africa|2020-04-08	0.0002103576	Africa
Africa|hCoV-19/DRC/4516/2020|EPI ISL 487192|B.1.1.275|Democratic Republic of the Congo|2020-04-28	Africa|hCoV-19/South Africa/Tygerberg 47/2020|EPI ISL 464156|B.1.1|South Africa|2020-04-08	0.0000685087	Africa
Africa|hCoV-19/DRC/4524/2020|EPI ISL 513597|A|Democratic Republic of the Congo|2020-04-30	Africa|hCoV-19/South Africa/Tygerberg 47/2020|EPI ISL 464156|B.1.1|South Africa|2020-04-08	0.0005185750	Africa
Africa|hCoV-19/DRC/4541/2020|EPI ISL 513598|B.1|Democratic Republic of the Congo|2020-04-30	Africa|hCoV-19/South Africa/Tygerberg 47/2020|EPI ISL 464156|B.1.1|South Africa|2020-04-08	0.0003081779	Africa
Africa|hCoV-19/DRC/4551/2020|EPI ISL 513599|B.1.178|Democratic Republic of the Congo|2020-04-30	Africa|hCoV-19/South Africa/Tygerberg 47/2020|EPI ISL 464156|B.1.1|South Africa|2020-04-08	0.0003462023	Africa
Africa|hCoV-19/DRC/4561/2020|EPI ISL 513600|B.1|Democratic Republic of the Congo|2020-04-30	Africa|hCoV-19/South Africa/Tygerberg 47/2020|EPI ISL 464156|B.1.1|South Africa|2020-04-08	0.0002738818	Africa
Africa|hCoV-19/DRC/4562/2020|EPI ISL 513601|B.1.214|Democratic Republic of the Congo|2020-04-30	Africa|hCoV-19/South Africa/Tygerberg 47/2020|EPI ISL 464156|B.1.1|South Africa|2020-04-08	0.0002738881	Africa
Africa|hCoV-19/DRC/4568/2020|EPI ISL 513602|B.1|Democratic Republic of the Congo|2020-04-30	Africa|hCoV-19/South Africa/Tygerberg 47/2020|EPI ISL 464156|B.1.1|South Africa|2020-04-08	0.0002764362	Africa
Africa|hCoV-19/DRC/4578/2020|EPI ISL 513603|B.1|Democratic Republic of the Congo|2020-04-30	Africa|hCoV-19/South Africa/Tygerberg 47/2020|EPI ISL 464156|B.1.1|South Africa|2020-04-08	0.0003134666	Africa
Africa|hCoV-19/DRC/4613/2020|EPI ISL 513604|B.1.214|Democratic Republic of the Congo|2020-04-30	Africa|hCoV-19/South Africa/Tygerberg 47/2020|EPI ISL 464156|B.1.1|South Africa|2020-04-08	0.0003109404	Africa
Africa|hCoV-19/DRC/4614/2020|EPI ISL 513605|B.1|Democratic Republic of the Congo|2020-04-30	Africa|hCoV-19/South Africa/Tygerberg 47/2020|EPI ISL 464156|B.1.1|South Africa|2020-04-08	0.0004108926	Africa
Africa|hCoV-19/DRC/4631/2020|EPI ISL 513606|B.1.5|Democratic Republic of the Congo|2020-04-30	Africa|hCoV-19/South Africa/Tygerberg 47/2020|EPI ISL 464156|B.1.1|South Africa|2020-04-08	0.0004109207	Africa
Africa|hCoV-19/DRC/4633/2020|EPI ISL 513607|B.1.128|Democratic Republic of the Congo|2020-04-30	Africa|hCoV-19/South Africa/Tygerberg 47/2020|EPI ISL 464156|B.1.1|South Africa|2020-04-08	0.0003766529	Africa
Africa|hCoV-19/DRC/4642/2020|EPI ISL 513608|B.1.128|Democratic Republic of the Congo|2020-04-30	Africa|hCoV-19/South Africa/Tygerberg 47/2020|EPI ISL 464156|B.1.1|South Africa|2020-04-08	0.0003766363	Africa
Africa|hCoV-19/DRC/4647/2020|EPI ISL 513609|B.1.128|Democratic Republic of the Congo|2020-04-30	Africa|hCoV-19/South Africa/Tygerberg 47/2020|EPI ISL 464156|B.1.1|South Africa|2020-04-08	0.0003423895	Africa
Africa|hCoV-19/DRC/4653/2020|EPI ISL 513610|B.1.128|Democratic Republic of the Congo|2020-04-30	Africa|hCoV-19/South Africa/Tygerberg 47/2020|EPI ISL 464156|B.1.1|South Africa|2020-04-08	0.0003766749	Africa
Africa|hCoV-19/DRC/4681/2020|EPI ISL 514116|B.1.128|Democratic Republic of the Congo|2020-04-30	Africa|hCoV-19/South Africa/Tygerberg 47/2020|EPI ISL 464156|B.1.1|South Africa|2020-04-08	0.0003129327	Africa
Africa|hCoV-19/DRC/4683/2020|EPI ISL 514105|B.1.5|Democratic Republic of the Congo|2020-04-30	Africa|hCoV-19/South Africa/Tygerberg 47/2020|EPI ISL 464156|B.1.1|South Africa|2020-04-08	0.0003467579	Africa
Africa|hCoV-19/DRC/4685/2020|EPI ISL 514106|B.1.128|Democratic Republic of the Congo|2020-04-30	Africa|hCoV-19/South Africa/Tygerberg 47/2020|EPI ISL 464156|B.1.1|South Africa|2020-04-08	0.0003774594	Africa
Africa|hCoV-19/DRC/4690/2020|EPI ISL 514117|B.1.128|Democratic Republic of the Congo|2020-04-30	Africa|hCoV-19/South Africa/Tygerberg 47/2020|EPI ISL 464156|B.1.1|South Africa|2020-04-08	0.0003436482	Africa
Africa|hCoV-19/DRC/4693/2020|EPI ISL 514118|B.1.128|Democratic Republic of the Congo|2020-04-30	Africa|hCoV-19/South Africa/Tygerberg 47/2020|EPI ISL 464156|B.1.1|South Africa|2020-04-08	0.0003429413	Africa
Africa|hCoV-19/DRC/4694/2020|EPI ISL 514107|B.1.128|Democratic Republic of the Congo|2020-04-30	Africa|hCoV-19/South Africa/Tygerberg 47/2020|EPI ISL 464156|B.1.1|South Africa|2020-04-08	0.0003470225	Africa
Africa|hCoV-19/DRC/4720/2020|EPI ISL 514108|B.1.84|Democratic Republic of the Congo|2020-05-01	Africa|hCoV-19/South Africa/Tygerberg 47/2020|EPI ISL 464156|B.1.1|South Africa|2020-04-08	0.0002747563	Africa
Africa|hCoV-19/DRC/4785/2020|EPI ISL 514119|B.1.84|Democratic Republic of the Congo|2020-05-01	Africa|hCoV-19/South Africa/Tygerberg 47/2020|EPI ISL 464156|B.1.1|South Africa|2020-04-08	0.0004115888	Africa
Africa|hCoV-19/DRC/5019/2020|EPI ISL 496511|B.1|Democratic Republic of the Congo|2020-05-02	Africa|hCoV-19/South Africa/Tygerberg 47/2020|EPI ISL 464156|B.1.1|South Africa|2020-04-08	0.0003222333	Africa
Africa|hCoV-19/DRC/5094/2020|EPI ISL 496491|B.1.84|Democratic Republic of the Congo|2020-05-02	Africa|hCoV-19/South Africa/Tygerberg 47/2020|EPI ISL 464156|B.1.1|South Africa|2020-04-08	0.0002777036	Africa
Africa|hCoV-19/DRC/5186/2020|EPI ISL 496512|B.1|Democratic Republic of the Congo|2020-05-03	Africa|hCoV-19/South Africa/Tygerberg 47/2020|EPI ISL 464156|B.1.1|South Africa|2020-04-08	0.0003126666	Africa
Africa|hCoV-19/DRC/5187/2020|EPI ISL 513619|B.1|Democratic Republic of the Congo|2020-05-03	Africa|hCoV-19/South Africa/Tygerberg 47/2020|EPI ISL 464156|B.1.1|South Africa|2020-04-08	0.0003112502	Africa
Africa|hCoV-19/DRC/5205/2020|EPI ISL 487365|B.1.1.275|Democratic Republic of the Congo|2020-05-01	Africa|hCoV-19/South Africa/Tygerberg 47/2020|EPI ISL 464156|B.1.1|South Africa|2020-04-08	0.0001046225	Africa
Africa|hCoV-19/DRC/521/2020|EPI ISL 420854|B.1.5|Democratic Republic of the Congo|2020-03-25	Africa|hCoV-19/South Africa/Tygerberg 47/2020|EPI ISL 464156|B.1.1|South Africa|2020-04-08	0.0001371301	Africa
Africa|hCoV-19/DRC/5210/2020|EPI ISL 487369|B.1.1.275|Democratic Republic of the Congo|2020-05-01	Africa|hCoV-19/South Africa/Tygerberg 47/2020|EPI ISL 464156|B.1.1|South Africa|2020-04-08	0.0001040699	Africa
Africa|hCoV-19/DRC/523/2020|EPI ISL 420849|B.1.1.1|Democratic Republic of the Congo|2020-03-28	Africa|hCoV-19/South Africa/Tygerberg 47/2020|EPI ISL 464156|B.1.1|South Africa|2020-04-08	0.0001369469	Africa
Africa|hCoV-19/DRC/5240/2020|EPI ISL 496492|B.1|Democratic Republic of the Congo|2020-05-03	Africa|hCoV-19/South Africa/Tygerberg 47/2020|EPI ISL 464156|B.1.1|South Africa|2020-04-08	0.0002062073	Africa
Africa|hCoV-19/DRC/5377/2020|EPI ISL 496513|B.1|Democratic Republic of the Congo|2020-05-04	Africa|hCoV-19/South Africa/Tygerberg 47/2020|EPI ISL 464156|B.1.1|South Africa|2020-04-08	0.0002405718	Africa
Africa|hCoV-19/DRC/5538/2020|EPI ISL 514120|B.1|Democratic Republic of the Congo|2020-05-05	Africa|hCoV-19/South Africa/Tygerberg 47/2020|EPI ISL 464156|B.1.1|South Africa|2020-04-08	0.0002469008	Africa
Africa|hCoV-19/DRC/5651/2020|EPI ISL 496493|B.1.1.1|Democratic Republic of the Congo|2020-05-06	Africa|hCoV-19/South Africa/Tygerberg 47/2020|EPI ISL 464156|B.1.1|South Africa|2020-04-08	0.0001752788	Africa
Africa|hCoV-19/DRC/5705/2020|EPI ISL 496494|B.1.84|Democratic Republic of the Congo|2020-05-06	Africa|hCoV-19/South Africa/Tygerberg 47/2020|EPI ISL 464156|B.1.1|South Africa|2020-04-08	0.0002498761	Africa
Africa|hCoV-19/DRC/5735/2020|EPI ISL 496495|B.1.214|Democratic Republic of the Congo|2020-05-06	Africa|hCoV-19/South Africa/Tygerberg 47/2020|EPI ISL 464156|B.1.1|South Africa|2020-04-08	0.0002467652	Africa
Africa|hCoV-19/DRC/5815/2020|EPI ISL 495629|B.1.214|Democratic Republic of the Congo|2020-05-06	Africa|hCoV-19/South Africa/Tygerberg 47/2020|EPI ISL 464156|B.1.1|South Africa|2020-04-08	0.0003178463	Africa
Africa|hCoV-19/DRC/5907/2020|EPI ISL 496496|B.1.84|Democratic Republic of the Congo|2020-05-07	Africa|hCoV-19/South Africa/Tygerberg 47/2020|EPI ISL 464156|B.1.1|South Africa|2020-04-08	0.0003569603	Africa
Africa|hCoV-19/DRC/5913/2020|EPI ISL 496497|B.1|Democratic Republic of the Congo|2020-05-07	Africa|hCoV-19/South Africa/Tygerberg 47/2020|EPI ISL 464156|B.1.1|South Africa|2020-04-08	0.0003472068	Africa
Africa|hCoV-19/DRC/5927/2020|EPI ISL 496498|B.1.9|Democratic Republic of the Congo|2020-05-07	Africa|hCoV-19/South Africa/Tygerberg 47/2020|EPI ISL 464156|B.1.1|South Africa|2020-04-08	0.0005211287	Africa
Africa|hCoV-19/DRC/5957/2020|EPI ISL 496499|B.1.5|Democratic Republic of the Congo|2020-05-07	Africa|hCoV-19/South Africa/Tygerberg 47/2020|EPI ISL 464156|B.1.1|South Africa|2020-04-08	0.0001714526	Africa
Africa|hCoV-19/DRC/5964/2020|EPI ISL 496500|B.1.178|Democratic Republic of the Congo|2020-05-07	Africa|hCoV-19/South Africa/Tygerberg 47/2020|EPI ISL 464156|B.1.1|South Africa|2020-04-08	0.0001802752	Africa
Africa|hCoV-19/DRC/5996/2020|EPI ISL 496514|B.1.84|Democratic Republic of the Congo|2020-05-08	Africa|hCoV-19/South Africa/Tygerberg 47/2020|EPI ISL 464156|B.1.1|South Africa|2020-04-08	0.0002778581	Africa
Africa|hCoV-19/DRC/6026/2020|EPI ISL 513622|B.1.1.1|Democratic Republic of the Congo|2020-05-08	Africa|hCoV-19/South Africa/Tygerberg 47/2020|EPI ISL 464156|B.1.1|South Africa|2020-04-08	0.0002448368	Africa
Africa|hCoV-19/DRC/6143/2020|EPI ISL 496515|B.1|Democratic Republic of the Congo|2020-05-08	Africa|hCoV-19/South Africa/Tygerberg 47/2020|EPI ISL 464156|B.1.1|South Africa|2020-04-08	0.0002455116	Africa
Africa|hCoV-19/DRC/6151/2020|EPI ISL 513620|B.1.214|Democratic Republic of the Congo|2020-05-08	Africa|hCoV-19/South Africa/Tygerberg 47/2020|EPI ISL 464156|B.1.1|South Africa|2020-04-08	0.0003129394	Africa
Africa|hCoV-19/DRC/6163/2020|EPI ISL 513623|B.1.214|Democratic Republic of the Congo|2020-05-08	Africa|hCoV-19/South Africa/Tygerberg 47/2020|EPI ISL 464156|B.1.1|South Africa|2020-04-08	0.0003156176	Africa
Africa|hCoV-19/DRC/6203/2020|EPI ISL 514109|B.1|Democratic Republic of the Congo|2020-05-09	Africa|hCoV-19/South Africa/Tygerberg 47/2020|EPI ISL 464156|B.1.1|South Africa|2020-04-08	0.0004128473	Africa
Africa|hCoV-19/DRC/6209/2020|EPI ISL 514110|B.1.84|Democratic Republic of the Congo|2020-05-09	Africa|hCoV-19/South Africa/Tygerberg 47/2020|EPI ISL 464156|B.1.1|South Africa|2020-04-08	0.0002404043	Africa
Africa|hCoV-19/DRC/6227/2020|EPI ISL 514121|B.1.84|Democratic Republic of the Congo|2020-05-09	Africa|hCoV-19/South Africa/Tygerberg 47/2020|EPI ISL 464156|B.1.1|South Africa|2020-04-08	0.0002407265	Africa
Africa|hCoV-19/DRC/6313/2020|EPI ISL 496516|B.1.84|Democratic Republic of the Congo|2020-05-09	Africa|hCoV-19/South Africa/Tygerberg 47/2020|EPI ISL 464156|B.1.1|South Africa|2020-04-08	0.0003228934	Africa
Africa|hCoV-19/DRC/6338/2020|EPI ISL 495630|B.1|Democratic Republic of the Congo|2020-05-09	Africa|hCoV-19/South Africa/Tygerberg 47/2020|EPI ISL 464156|B.1.1|South Africa|2020-04-08	0.0002836987	Africa
Africa|hCoV-19/DRC/6341/2020|EPI ISL 495631|B.1|Democratic Republic of the Congo|2020-05-09	Africa|hCoV-19/South Africa/Tygerberg 47/2020|EPI ISL 464156|B.1.1|South Africa|2020-04-08	0.0003930144	Africa
Africa|hCoV-19/DRC/6342/2020|EPI ISL 495632|B.1|Democratic Republic of the Congo|2020-05-09	Africa|hCoV-19/South Africa/Tygerberg 47/2020|EPI ISL 464156|B.1.1|South Africa|2020-04-08	0.0003507504	Africa
Africa|hCoV-19/DRC/6361/2020|EPI ISL 495633|B.1|Democratic Republic of the Congo|2020-05-09	Africa|hCoV-19/South Africa/Tygerberg 47/2020|EPI ISL 464156|B.1.1|South Africa|2020-04-08	0.0002507289	Africa
Africa|hCoV-19/DRC/6380/2020|EPI ISL 513611|B.1.1.275|Democratic Republic of the Congo|2020-05-04	Africa|hCoV-19/South Africa/Tygerberg 47/2020|EPI ISL 464156|B.1.1|South Africa|2020-04-08	0.0001048893	Africa
Africa|hCoV-19/DRC/6384/2020|EPI ISL 513612|B.1.1.275|Democratic Republic of the Congo|2020-05-07	Africa|hCoV-19/South Africa/Tygerberg 47/2020|EPI ISL 464156|B.1.1|South Africa|2020-04-08	0.0000696466	Africa
Africa|hCoV-19/DRC/6386/2020|EPI ISL 513613|B.1.1.275|Democratic Republic of the Congo|2020-05-07	Africa|hCoV-19/South Africa/Tygerberg 47/2020|EPI ISL 464156|B.1.1|South Africa|2020-04-08	0.0000685018	Africa
Africa|hCoV-19/DRC/6389/2020|EPI ISL 513614|B.1.84|Democratic Republic of the Congo|2020-05-07	Africa|hCoV-19/South Africa/Tygerberg 47/2020|EPI ISL 464156|B.1.1|South Africa|2020-04-08	0.0003469226	Africa
Africa|hCoV-19/DRC/6390/2020|EPI ISL 513615|B.1.1.275|Democratic Republic of the Congo|2020-05-04	Africa|hCoV-19/South Africa/Tygerberg 47/2020|EPI ISL 464156|B.1.1|South Africa|2020-04-08	0.0001712733	Africa
Africa|hCoV-19/DRC/6392/2020|EPI ISL 513616|B.1|Democratic Republic of the Congo|2020-05-04	Africa|hCoV-19/South Africa/Tygerberg 47/2020|EPI ISL 464156|B.1.1|South Africa|2020-04-08	0.0001382116	Africa
Africa|hCoV-19/DRC/6395/2020|EPI ISL 513617|B.1.1.275|Democratic Republic of the Congo|2020-05-07	Africa|hCoV-19/South Africa/Tygerberg 47/2020|EPI ISL 464156|B.1.1|South Africa|2020-04-08	0.0002054069	Africa
Africa|hCoV-19/DRC/6398/2020|EPI ISL 513618|B.1.1.275|Democratic Republic of the Congo|2020-05-07	Africa|hCoV-19/South Africa/Tygerberg 47/2020|EPI ISL 464156|B.1.1|South Africa|2020-04-08	0.0001026880	Africa
Africa|hCoV-19/DRC/6724/2020|EPI ISL 495634|B.1|Democratic Republic of the Congo|2020-05-11	Africa|hCoV-19/South Africa/Tygerberg 47/2020|EPI ISL 464156|B.1.1|South Africa|2020-04-08	0.0002404008	Africa
Africa|hCoV-19/DRC/6743/2020|EPI ISL 495635|B.1.149|Democratic Republic of the Congo|2020-05-11	Africa|hCoV-19/South Africa/Tygerberg 47/2020|EPI ISL 464156|B.1.1|South Africa|2020-04-08	0.0002494366	Africa
Africa|hCoV-19/DRC/6783/2020|EPI ISL 496501|B.1.149|Democratic Republic of the Congo|2020-05-11	Africa|hCoV-19/South Africa/Tygerberg 47/2020|EPI ISL 464156|B.1.1|South Africa|2020-04-08	0.0002833470	Africa
Africa|hCoV-19/DRC/6784/2020|EPI ISL 495636|B.1|Democratic Republic of the Congo|2020-05-11	Africa|hCoV-19/South Africa/Tygerberg 47/2020|EPI ISL 464156|B.1.1|South Africa|2020-04-08	0.0002056939	Africa
Africa|hCoV-19/DRC/6786/2020|EPI ISL 495637|B.1.178|Democratic Republic of the Congo|2020-05-11	Africa|hCoV-19/South Africa/Tygerberg 47/2020|EPI ISL 464156|B.1.1|South Africa|2020-04-08	0.0003093257	Africa
Africa|hCoV-19/DRC/6791/2020|EPI ISL 495638|B.1.178|Democratic Republic of the Congo|2020-05-11	Africa|hCoV-19/South Africa/Tygerberg 47/2020|EPI ISL 464156|B.1.1|South Africa|2020-04-08	0.0002759937	Africa
Africa|hCoV-19/DRC/6792/2020|EPI ISL 495639|B.1|Democratic Republic of the Congo|2020-05-11	Africa|hCoV-19/South Africa/Tygerberg 47/2020|EPI ISL 464156|B.1.1|South Africa|2020-04-08	0.0002515282	Africa
Africa|hCoV-19/DRC/6801/2020|EPI ISL 514111|B.1|Democratic Republic of the Congo|2020-05-11	Africa|hCoV-19/South Africa/Tygerberg 47/2020|EPI ISL 464156|B.1.1|South Africa|2020-04-08	0.0004506300	Africa
Africa|hCoV-19/DRC/6853/2020|EPI ISL 496502|B.1.214|Democratic Republic of the Congo|2020-05-11	Africa|hCoV-19/South Africa/Tygerberg 47/2020|EPI ISL 464156|B.1.1|South Africa|2020-04-08	0.0002442169	Africa
Africa|hCoV-19/DRC/6854/2020|EPI ISL 496503|B.1|Democratic Republic of the Congo|2020-05-11	Africa|hCoV-19/South Africa/Tygerberg 47/2020|EPI ISL 464156|B.1.1|South Africa|2020-04-08	0.0004263989	Africa
Africa|hCoV-19/DRC/6875/2020|EPI ISL 496504|B.1|Democratic Republic of the Congo|2020-05-11	Africa|hCoV-19/South Africa/Tygerberg 47/2020|EPI ISL 464156|B.1.1|South Africa|2020-04-08	0.0002404123	Africa
Africa|hCoV-19/DRC/7042/2020|EPI ISL 513592|B.1.214|Democratic Republic of the Congo|2020-05-12	Africa|hCoV-19/South Africa/Tygerberg 47/2020|EPI ISL 464156|B.1.1|South Africa|2020-04-08	0.0002749015	Africa
Africa|hCoV-19/DRC/7061/2020|EPI ISL 513593|B.1|Democratic Republic of the Congo|2020-05-12	Africa|hCoV-19/South Africa/Tygerberg 47/2020|EPI ISL 464156|B.1.1|South Africa|2020-04-08	0.0002130373	Africa
Africa|hCoV-19/DRC/7140/2020|EPI ISL 513594|B.1.214|Democratic Republic of the Congo|2020-05-12	Africa|hCoV-19/South Africa/Tygerberg 47/2020|EPI ISL 464156|B.1.1|South Africa|2020-04-08	0.0003830621	Africa
Africa|hCoV-19/DRC/7200/2020|EPI ISL 514112|B.1|Democratic Republic of the Congo|2020-05-13	Africa|hCoV-19/South Africa/Tygerberg 47/2020|EPI ISL 464156|B.1.1|South Africa|2020-04-08	0.0003769015	Africa
Africa|hCoV-19/DRC/7211/2020|EPI ISL 514122|B.1.149|Democratic Republic of the Congo|2020-05-13	Africa|hCoV-19/South Africa/Tygerberg 47/2020|EPI ISL 464156|B.1.1|South Africa|2020-04-08	0.0003429799	Africa
Africa|hCoV-19/DRC/7248/2020|EPI ISL 514123|B.1|Democratic Republic of the Congo|2020-05-13	Africa|hCoV-19/South Africa/Tygerberg 47/2020|EPI ISL 464156|B.1.1|South Africa|2020-04-08	0.0002454892	Africa
Africa|hCoV-19/DRC/7255/2020|EPI ISL 514124|B.1.149|Democratic Republic of the Congo|2020-05-13	Africa|hCoV-19/South Africa/Tygerberg 47/2020|EPI ISL 464156|B.1.1|South Africa|2020-04-08	0.0003804894	Africa
Africa|hCoV-19/DRC/73/2020|EPI ISL 417941|B.1.178|Democratic Republic of the Congo|2020-03-18	Africa|hCoV-19/South Africa/Tygerberg 47/2020|EPI ISL 464156|B.1.1|South Africa|2020-04-08	0.0001712264	Africa
Africa|hCoV-19/DRC/7386/2020|EPI ISL 513595|B.1.5|Democratic Republic of the Congo|2020-05-14	Africa|hCoV-19/South Africa/Tygerberg 47/2020|EPI ISL 464156|B.1.1|South Africa|2020-04-08	0.0001763686	Africa
Africa|hCoV-19/DRC/7430/2020|EPI ISL 496517|B.1.1.1|Democratic Republic of the Congo|2020-05-14	Africa|hCoV-19/South Africa/Tygerberg 47/2020|EPI ISL 464156|B.1.1|South Africa|2020-04-08	0.0003614482	Africa
Africa|hCoV-19/DRC/7434/2020|EPI ISL 513621|B.1.1.1|Democratic Republic of the Congo|2020-05-14	Africa|hCoV-19/South Africa/Tygerberg 47/2020|EPI ISL 464156|B.1.1|South Africa|2020-04-08	0.0003525802	Africa
Africa|hCoV-19/DRC/7471/2020|EPI ISL 513596|B.1.214|Democratic Republic of the Congo|2020-05-14	Africa|hCoV-19/South Africa/Tygerberg 47/2020|EPI ISL 464156|B.1.1|South Africa|2020-04-08	0.0002759270	Africa
Africa|hCoV-19/DRC/7488/2020|EPI ISL 514113|B.1.1|Democratic Republic of the Congo|2020-05-14	Africa|hCoV-19/South Africa/Tygerberg 47/2020|EPI ISL 464156|B.1.1|South Africa|2020-04-08	0.0000343266	Africa
Africa|hCoV-19/DRC/7713/2020|EPI ISL 495640|B.1|Democratic Republic of the Congo|2020-05-14	Africa|hCoV-19/South Africa/Tygerberg 47/2020|EPI ISL 464156|B.1.1|South Africa|2020-04-08	0.0004577298	Africa
Africa|hCoV-19/DRC/7864/2020|EPI ISL 496505|B.1.214|Democratic Republic of the Congo|2020-05-15	Africa|hCoV-19/South Africa/Tygerberg 47/2020|EPI ISL 464156|B.1.1|South Africa|2020-04-08	0.0003498268	Africa
Africa|hCoV-19/DRC/7920/2020|EPI ISL 495641|B.1|Democratic Republic of the Congo|2020-05-15	Africa|hCoV-19/South Africa/Tygerberg 47/2020|EPI ISL 464156|B.1.1|South Africa|2020-04-08	0.0003781578	Africa
Africa|hCoV-19/DRC/80/2020|EPI ISL 417942|B.1.178|Democratic Republic of the Congo|2020-03-18	Africa|hCoV-19/South Africa/Tygerberg 47/2020|EPI ISL 464156|B.1.1|South Africa|2020-04-08	0.0001714494	Africa
Africa|hCoV-19/DRC/8018/2020|EPI ISL 514125|B.1.5|Democratic Republic of the Congo|2020-05-15	Africa|hCoV-19/South Africa/Tygerberg 47/2020|EPI ISL 464156|B.1.1|South Africa|2020-04-08	0.0003558673	Africa
Africa|hCoV-19/DRC/81/2020|EPI ISL 417944|B.1.9|Democratic Republic of the Congo|2020-03-18	Africa|hCoV-19/South Africa/Tygerberg 47/2020|EPI ISL 464156|B.1.1|South Africa|2020-04-08	0.0002746018	Africa
Africa|hCoV-19/DRC/82/2020|EPI ISL 417946|B.1.5|Democratic Republic of the Congo|2020-03-18	Africa|hCoV-19/South Africa/Tygerberg 47/2020|EPI ISL 464156|B.1.1|South Africa|2020-04-08	0.0001369234	Africa
Africa|hCoV-19/DRC/94/2020|EPI ISL 417947|B.1|Democratic Republic of the Congo|2020-03-19	Africa|hCoV-19/South Africa/Tygerberg 47/2020|EPI ISL 464156|B.1.1|South Africa|2020-04-08	0.0001711654	Africa
Africa|hCoV-19/DRC/998/2020|EPI ISL 429254|B.1|Democratic Republic of the Congo|2020-04-03	Africa|hCoV-19/South Africa/Tygerberg 47/2020|EPI ISL 464156|B.1.1|South Africa|2020-04-08	0.0002500839	Africa
Africa|hCoV-19/DRC/KN-0038/2020|EPI ISL 417434|B.1.128|Democratic Republic of the Congo|2020-03-14	Africa|hCoV-19/South Africa/Tygerberg 47/2020|EPI ISL 464156|B.1.1|South Africa|2020-04-08	0.0002853722	Africa
Africa|hCoV-19/DRC/KN-0054/2020|EPI ISL 417437|B.1.178|Democratic Republic of the Congo|2020-03-17	Africa|hCoV-19/South Africa/Tygerberg 47/2020|EPI ISL 464156|B.1.1|South Africa|2020-04-08	0.0002054078	Africa
Africa|hCoV-19/DRC/KN-0058/2020|EPI ISL 417438|B.1|Democratic Republic of the Congo|2020-03-17	Africa|hCoV-19/South Africa/Tygerberg 47/2020|EPI ISL 464156|B.1.1|South Africa|2020-04-08	0.0001722739	Africa
Africa|hCoV-19/DRC/KN-0060/2020|EPI ISL 417440|B.1|Democratic Republic of the Congo|2020-03-17	Africa|hCoV-19/South Africa/Tygerberg 47/2020|EPI ISL 464156|B.1.1|South Africa|2020-04-08	0.0002058133	Africa
Africa|hCoV-19/DRC/KN-0070/2020|EPI ISL 417441|B.1.178|Democratic Republic of the Congo|2020-03-17	Africa|hCoV-19/South Africa/Tygerberg 47/2020|EPI ISL 464156|B.1.1|South Africa|2020-04-08	0.0001748970	Africa
Africa|hCoV-19/DRC/KN-0072/2020|EPI ISL 417442|B.1.178|Democratic Republic of the Congo|2020-03-18	Africa|hCoV-19/South Africa/Tygerberg 47/2020|EPI ISL 464156|B.1.1|South Africa|2020-04-08	0.0001715845	Africa
Africa|hCoV-19/DRC/KN-13/2020|EPI ISL 414647|B.1|Democratic Republic of the Congo|2020-03-09	Africa|hCoV-19/South Africa/Tygerberg 47/2020|EPI ISL 464156|B.1.1|South Africa|2020-04-08	0.0001748518	Africa
Africa|hCoV-19/Egypt/Army-MCL001/2020|EPI ISL 510526|B.1|Egypt|2020-06-01	Africa|hCoV-19/South Africa/Tygerberg 47/2020|EPI ISL 464156|B.1.1|South Africa|2020-04-08	0.0003081439	Africa
Africa|hCoV-19/Egypt/C-CU001a-S1/2020|EPI ISL 529031|B.1.255|Egypt|2020-05-19	Africa|hCoV-19/South Africa/Tygerberg 47/2020|EPI ISL 464156|B.1.1|South Africa|2020-04-08	0.0003423907	Africa
Africa|hCoV-19/Egypt/C-CU002b-S3/2020|EPI ISL 529032|B.1.1.1|Egypt|2020-06-19	Africa|hCoV-19/South Africa/Tygerberg 47/2020|EPI ISL 464156|B.1.1|South Africa|2020-04-08	0.0003766178	Africa
Africa|hCoV-19/Egypt/C-VSVRI-SERVAC/2020|EPI ISL 528386|B.1.255|Egypt|2020-08-22	Africa|hCoV-19/South Africa/Tygerberg 47/2020|EPI ISL 464156|B.1.1|South Africa|2020-04-08	0.0001711654	Africa
Africa|hCoV-19/Egypt/CUNCI-7I028/2020|EPI ISL 524426|B.1.255|Egypt|2020-07-19	Africa|hCoV-19/South Africa/Tygerberg 47/2020|EPI ISL 464156|B.1.1|South Africa|2020-04-08	0.0001711654	Africa
Africa|hCoV-19/Egypt/CUNCI-HGC002/2020|EPI ISL 468045|B.1|Egypt|2020-05-02	Africa|hCoV-19/South Africa/Tygerberg 47/2020|EPI ISL 464156|B.1.1|South Africa|2020-04-08	0.0001712457	Africa
Africa|hCoV-19/Egypt/CUNCI-HGC004/2020|EPI ISL 468048|B.1|Egypt|2020-05-02	Africa|hCoV-19/South Africa/Tygerberg 47/2020|EPI ISL 464156|B.1.1|South Africa|2020-04-08	0.0001711989	Africa
Africa|hCoV-19/Egypt/CUNCI-HGC005/2020|EPI ISL 468052|B.1|Egypt|2020-05-02	Africa|hCoV-19/South Africa/Tygerberg 47/2020|EPI ISL 464156|B.1.1|South Africa|2020-04-08	0.0002397013	Africa
Africa|hCoV-19/Egypt/CUNCI-HGC006/2020|EPI ISL 468050|B.1|Egypt|2020-05-02	Africa|hCoV-19/South Africa/Tygerberg 47/2020|EPI ISL 464156|B.1.1|South Africa|2020-04-08	0.0002396554	Africa
Africa|hCoV-19/Egypt/CUNCI-HGC007-2/2020|EPI ISL 468054|B.1|Egypt|2020-05-02	Africa|hCoV-19/South Africa/Tygerberg 47/2020|EPI ISL 464156|B.1.1|South Africa|2020-04-08	0.0002396472	Africa
Africa|hCoV-19/Egypt/CUNCI-HGC007/2020|EPI ISL 468046|B.1|Egypt|2020-05-02	Africa|hCoV-19/South Africa/Tygerberg 47/2020|EPI ISL 464156|B.1.1|South Africa|2020-04-08	0.0002396964	Africa
Africa|hCoV-19/Egypt/CUNCI-HGC008/2020|EPI ISL 468044|B.1|Egypt|2020-05-02	Africa|hCoV-19/South Africa/Tygerberg 47/2020|EPI ISL 464156|B.1.1|South Africa|2020-04-08	0.0002397046	Africa
Africa|hCoV-19/Egypt/CUNCI-HGC009/2020|EPI ISL 468053|B.1|Egypt|2020-05-02	Africa|hCoV-19/South Africa/Tygerberg 47/2020|EPI ISL 464156|B.1.1|South Africa|2020-04-08	0.0001712692	Africa
Africa|hCoV-19/Egypt/CUNCI-HGC010/2020|EPI ISL 468055|B.1.247|Egypt|2020-05-02	Africa|hCoV-19/South Africa/Tygerberg 47/2020|EPI ISL 464156|B.1.1|South Africa|2020-04-08	0.0004109769	Africa
Africa|hCoV-19/Egypt/CUNCI-HGC011/2020|EPI ISL 468059|B.1|Egypt|2020-05-02	Africa|hCoV-19/South Africa/Tygerberg 47/2020|EPI ISL 464156|B.1.1|South Africa|2020-04-08	0.0002397186	Africa
Africa|hCoV-19/Egypt/CUNCI-HGC012/2020|EPI ISL 468051|B.1.255|Egypt|2020-05-02	Africa|hCoV-19/South Africa/Tygerberg 47/2020|EPI ISL 464156|B.1.1|South Africa|2020-04-08	0.0003767098	Africa
Africa|hCoV-19/Egypt/CUNCI-HGC013/2020|EPI ISL 468047|B.1.201|Egypt|2020-05-02	Africa|hCoV-19/South Africa/Tygerberg 47/2020|EPI ISL 464156|B.1.1|South Africa|2020-04-08	0.0003082075	Africa
Africa|hCoV-19/Egypt/CUNCI-HGC014/2020|EPI ISL 468060|B.1.5|Egypt|2020-05-02	Africa|hCoV-19/South Africa/Tygerberg 47/2020|EPI ISL 464156|B.1.1|South Africa|2020-04-08	0.0001027327	Africa
Africa|hCoV-19/Egypt/CUNCI-HGC015/2020|EPI ISL 468056|B.1|Egypt|2020-05-02	Africa|hCoV-19/South Africa/Tygerberg 47/2020|EPI ISL 464156|B.1.1|South Africa|2020-04-08	0.0001027292	Africa
Africa|hCoV-19/Egypt/CUNCI-HGC016/2020|EPI ISL 468058|B.1|Egypt|2020-05-02	Africa|hCoV-19/South Africa/Tygerberg 47/2020|EPI ISL 464156|B.1.1|South Africa|2020-04-08	0.0002401816	Africa
Africa|hCoV-19/Egypt/CUNCI-HGC021/2020|EPI ISL 468061|B.1|Egypt|2020-05-02	Africa|hCoV-19/South Africa/Tygerberg 47/2020|EPI ISL 464156|B.1.1|South Africa|2020-04-08	0.0002400605	Africa
Africa|hCoV-19/Egypt/CUNCI-HGC023/2020|EPI ISL 468057|B.1.5|Egypt|2020-05-02	Africa|hCoV-19/South Africa/Tygerberg 47/2020|EPI ISL 464156|B.1.1|South Africa|2020-04-08	0.0001369924	Africa
Africa|hCoV-19/Egypt/CUNCI-HGC028/2020|EPI ISL 468062|B.1|Egypt|2020-05-02	Africa|hCoV-19/South Africa/Tygerberg 47/2020|EPI ISL 464156|B.1.1|South Africa|2020-04-08	0.0003087572	Africa
Africa|hCoV-19/Egypt/CUNCI-HGC3I011/2020|EPI ISL 479697|B.1|Egypt|2020-06-02	Africa|hCoV-19/South Africa/Tygerberg 47/2020|EPI ISL 464156|B.1.1|South Africa|2020-04-08	0.0002396693	Africa
Africa|hCoV-19/Egypt/CUNCI-HGC3I012/2020|EPI ISL 479693|B.1.255|Egypt|2020-06-02	Africa|hCoV-19/South Africa/Tygerberg 47/2020|EPI ISL 464156|B.1.1|South Africa|2020-04-08	0.0003766324	Africa
Africa|hCoV-19/Egypt/CUNCI-HGC3I013/2020|EPI ISL 479694|B.1.201|Egypt|2020-06-02	Africa|hCoV-19/South Africa/Tygerberg 47/2020|EPI ISL 464156|B.1.1|South Africa|2020-04-08	0.0003081441	Africa
Africa|hCoV-19/Egypt/CUNCI-HGC3I014/2020|EPI ISL 479696|B.1.5|Egypt|2020-06-02	Africa|hCoV-19/South Africa/Tygerberg 47/2020|EPI ISL 464156|B.1.1|South Africa|2020-04-08	0.0001027080	Africa
Africa|hCoV-19/Egypt/CUNCI-HGC3I02/2020|EPI ISL 479686|B.1|Egypt|2020-06-02	Africa|hCoV-19/South Africa/Tygerberg 47/2020|EPI ISL 464156|B.1.1|South Africa|2020-04-08	0.0002054379	Africa
Africa|hCoV-19/Egypt/CUNCI-HGC3I023/2020|EPI ISL 479695|B.1.5|Egypt|2020-06-02	Africa|hCoV-19/South Africa/Tygerberg 47/2020|EPI ISL 464156|B.1.1|South Africa|2020-04-08	0.0001369642	Africa
Africa|hCoV-19/Egypt/CUNCI-HGC3I025/2020|EPI ISL 479691|B.1|Egypt|2020-06-02	Africa|hCoV-19/South Africa/Tygerberg 47/2020|EPI ISL 464156|B.1.1|South Africa|2020-04-08	0.0002739406	Africa
Africa|hCoV-19/Egypt/CUNCI-HGC3I03/2020|EPI ISL 479687|B.1|Egypt|2020-06-02	Africa|hCoV-19/South Africa/Tygerberg 47/2020|EPI ISL 464156|B.1.1|South Africa|2020-04-08	0.0002396472	Africa
Africa|hCoV-19/Egypt/CUNCI-HGC3I05/2020|EPI ISL 479690|B.1|Egypt|2020-06-02	Africa|hCoV-19/South Africa/Tygerberg 47/2020|EPI ISL 464156|B.1.1|South Africa|2020-04-08	0.0002396521	Africa
Africa|hCoV-19/Egypt/CUNCI-HGC3I06/2020|EPI ISL 479688|B.1|Egypt|2020-06-02	Africa|hCoV-19/South Africa/Tygerberg 47/2020|EPI ISL 464156|B.1.1|South Africa|2020-04-08	0.0002396554	Africa
Africa|hCoV-19/Egypt/CUNCI-HGC3I08/2020|EPI ISL 479698|B.1|Egypt|2020-06-02	Africa|hCoV-19/South Africa/Tygerberg 47/2020|EPI ISL 464156|B.1.1|South Africa|2020-04-08	0.0002396554	Africa
Africa|hCoV-19/Egypt/CUNCI-HGC3I09/2020|EPI ISL 479692|B.1|Egypt|2020-06-02	Africa|hCoV-19/South Africa/Tygerberg 47/2020|EPI ISL 464156|B.1.1|South Africa|2020-04-08	0.0001712340	Africa
Africa|hCoV-19/Egypt/CUNCI-HGC4I003/2020|EPI ISL 479699|B.1.1.247|Egypt|2020-06-02	Africa|hCoV-19/South Africa/Tygerberg 47/2020|EPI ISL 464156|B.1.1|South Africa|2020-04-08	0.0002396626	Africa
Africa|hCoV-19/Egypt/CUNCI-HGC4I004/2020|EPI ISL 479700|B.1.1.296|Egypt|2020-06-02	Africa|hCoV-19/South Africa/Tygerberg 47/2020|EPI ISL 464156|B.1.1|South Africa|2020-04-08	0.0001369276	Africa
Africa|hCoV-19/Egypt/CUNCI-HGC4I015/2020|EPI ISL 479728|B.1.1.123|Egypt|2020-06-02	Africa|hCoV-19/South Africa/Tygerberg 47/2020|EPI ISL 464156|B.1.1|South Africa|2020-04-08	0.0001711782	Africa
Africa|hCoV-19/Egypt/CUNCI-HGC4I022/2020|EPI ISL 479705|B.1.1|Egypt|2020-06-02	Africa|hCoV-19/South Africa/Tygerberg 47/2020|EPI ISL 464156|B.1.1|South Africa|2020-04-08	0.0002739058	Africa
Africa|hCoV-19/Egypt/CUNCI-HGC4I023/2020|EPI ISL 479729|B.1.1.247|Egypt|2020-06-02	Africa|hCoV-19/South Africa/Tygerberg 47/2020|EPI ISL 464156|B.1.1|South Africa|2020-04-08	0.0001027112	Africa
Africa|hCoV-19/Egypt/CUNCI-HGC4I025/2020|EPI ISL 479706|B.1.255|Egypt|2020-06-02	Africa|hCoV-19/South Africa/Tygerberg 47/2020|EPI ISL 464156|B.1.1|South Africa|2020-04-08	0.0003081473	Africa
Africa|hCoV-19/Egypt/CUNCI-HGC4I026/2020|EPI ISL 479702|B.1|Egypt|2020-06-02	Africa|hCoV-19/South Africa/Tygerberg 47/2020|EPI ISL 464156|B.1.1|South Africa|2020-04-08	0.0003769975	Africa
Africa|hCoV-19/Egypt/CUNCI-HGC4I029/2020|EPI ISL 479701|B.1.1.1|Egypt|2020-06-02	Africa|hCoV-19/South Africa/Tygerberg 47/2020|EPI ISL 464156|B.1.1|South Africa|2020-04-08	0.0003081472	Africa
Africa|hCoV-19/Egypt/CUNCI-HGC4I030/2020|EPI ISL 479703|B.1|Egypt|2020-06-02	Africa|hCoV-19/South Africa/Tygerberg 47/2020|EPI ISL 464156|B.1.1|South Africa|2020-04-08	0.0003081379	Africa
Africa|hCoV-19/Egypt/CUNCI-HGC4I031/2020|EPI ISL 479707|B.1.1.1|Egypt|2020-06-02	Africa|hCoV-19/South Africa/Tygerberg 47/2020|EPI ISL 464156|B.1.1|South Africa|2020-04-08	0.0003766308	Africa
Africa|hCoV-19/Egypt/CUNCI-HGC4I032/2020|EPI ISL 479709|B.1.1|Egypt|2020-06-02	Africa|hCoV-19/South Africa/Tygerberg 47/2020|EPI ISL 464156|B.1.1|South Africa|2020-04-08	0.0001370496	Africa
Africa|hCoV-19/Egypt/CUNCI-HGC4I033/2020|EPI ISL 479704|B.1|Egypt|2020-06-02	Africa|hCoV-19/South Africa/Tygerberg 47/2020|EPI ISL 464156|B.1.1|South Africa|2020-04-08	0.0002054520	Africa
Africa|hCoV-19/Egypt/CUNCI-HGC4I034/2020|EPI ISL 479708|B.1.255|Egypt|2020-06-02	Africa|hCoV-19/South Africa/Tygerberg 47/2020|EPI ISL 464156|B.1.1|South Africa|2020-04-08	0.0001711654	Africa
Africa|hCoV-19/Egypt/CUNCI-HGC5I001/2020|EPI ISL 479710|B.1.1|Egypt|2020-06-02	Africa|hCoV-19/South Africa/Tygerberg 47/2020|EPI ISL 464156|B.1.1|South Africa|2020-04-08	0.0000000000	Africa
Africa|hCoV-19/Egypt/CUNCI-HGC5I003/2020|EPI ISL 479711|B.1|Egypt|2020-06-02	Africa|hCoV-19/South Africa/Tygerberg 47/2020|EPI ISL 464156|B.1.1|South Africa|2020-04-08	0.0001711847	Africa
Africa|hCoV-19/Egypt/CUNCI-HGC5I010/2020|EPI ISL 479730|B.1.1|Egypt|2020-06-02	Africa|hCoV-19/South Africa/Tygerberg 47/2020|EPI ISL 464156|B.1.1|South Africa|2020-04-08	0.0000684784	Africa
Africa|hCoV-19/Egypt/CUNCI-HGC5I011/2020|EPI ISL 479712|B.1.1|Egypt|2020-06-02	Africa|hCoV-19/South Africa/Tygerberg 47/2020|EPI ISL 464156|B.1.1|South Africa|2020-04-08	0.0000000000	Africa
Africa|hCoV-19/Egypt/CUNCI-HGC5I012/2020|EPI ISL 479713|B.1.1|Egypt|2020-06-02	Africa|hCoV-19/South Africa/Tygerberg 47/2020|EPI ISL 464156|B.1.1|South Africa|2020-04-08	0.0000342279	Africa
Africa|hCoV-19/Egypt/CUNCI-HGC5I014/2020|EPI ISL 479714|B.1.255|Egypt|2020-06-02	Africa|hCoV-19/South Africa/Tygerberg 47/2020|EPI ISL 464156|B.1.1|South Africa|2020-04-08	0.0003081578	Africa
Africa|hCoV-19/Egypt/CUNCI-HGC5I015/2020|EPI ISL 475722|B.1.255|Egypt|2020-05-02	Africa|hCoV-19/South Africa/Tygerberg 47/2020|EPI ISL 464156|B.1.1|South Africa|2020-04-08	0.0003767948	Africa
Africa|hCoV-19/Egypt/CUNCI-HGC5I016/2020|EPI ISL 479731|B.1|Egypt|2020-06-02	Africa|hCoV-19/South Africa/Tygerberg 47/2020|EPI ISL 464156|B.1.1|South Africa|2020-04-08	0.0001711754	Africa
Africa|hCoV-19/Egypt/CUNCI-HGC5I022/2020|EPI ISL 479715|B.1.1|Egypt|2020-06-02	Africa|hCoV-19/South Africa/Tygerberg 47/2020|EPI ISL 464156|B.1.1|South Africa|2020-04-08	0.0000684596	Africa
Africa|hCoV-19/Egypt/CUNCI-HGC5I025/2020|EPI ISL 479716|A|Egypt|2020-06-02	Africa|hCoV-19/South Africa/Tygerberg 47/2020|EPI ISL 464156|B.1.1|South Africa|2020-04-08	0.0001372193	Africa
Africa|hCoV-19/Egypt/CUNCI-HGC5I026/2020|EPI ISL 479735|B.1.5|Egypt|2020-06-02	Africa|hCoV-19/South Africa/Tygerberg 47/2020|EPI ISL 464156|B.1.1|South Africa|2020-04-08	0.0002054639	Africa
Africa|hCoV-19/Egypt/CUNCI-HGC5I029/2020|EPI ISL 479734|B.1|Egypt|2020-06-02	Africa|hCoV-19/South Africa/Tygerberg 47/2020|EPI ISL 464156|B.1.1|South Africa|2020-04-08	0.0002054449	Africa
Africa|hCoV-19/Egypt/CUNCI-HGC5I030/2020|EPI ISL 479721|B.1.5|Egypt|2020-06-02	Africa|hCoV-19/South Africa/Tygerberg 47/2020|EPI ISL 464156|B.1.1|South Africa|2020-04-08	0.0001027221	Africa
Africa|hCoV-19/Egypt/CUNCI-HGC5I033/2020|EPI ISL 479717|B.1.5|Egypt|2020-06-02	Africa|hCoV-19/South Africa/Tygerberg 47/2020|EPI ISL 464156|B.1.1|South Africa|2020-04-08	0.0000684877	Africa
Africa|hCoV-19/Egypt/CUNCI-HGC5I034/2020|EPI ISL 479720|B.1.5|Egypt|2020-06-02	Africa|hCoV-19/South Africa/Tygerberg 47/2020|EPI ISL 464156|B.1.1|South Africa|2020-04-08	0.0001369356	Africa
Africa|hCoV-19/Egypt/CUNCI-HGC6I002/2020|EPI ISL 479719|B.1.1.1|Egypt|2020-06-02	Africa|hCoV-19/South Africa/Tygerberg 47/2020|EPI ISL 464156|B.1.1|South Africa|2020-04-08	0.0002738843	Africa
Africa|hCoV-19/Egypt/CUNCI-HGC6I003/2020|EPI ISL 479718|B.1.5|Egypt|2020-06-02	Africa|hCoV-19/South Africa/Tygerberg 47/2020|EPI ISL 464156|B.1.1|South Africa|2020-04-08	0.0002054330	Africa
Africa|hCoV-19/Egypt/CUNCI-HGC6I007/2020|EPI ISL 479722|B.1|Egypt|2020-06-02	Africa|hCoV-19/South Africa/Tygerberg 47/2020|EPI ISL 464156|B.1.1|South Africa|2020-04-08	0.0001369783	Africa
Africa|hCoV-19/Egypt/CUNCI-HGC6I010/2020|EPI ISL 478672|B.1|Egypt|2020-06-02	Africa|hCoV-19/South Africa/Tygerberg 47/2020|EPI ISL 464156|B.1.1|South Africa|2020-04-08	0.0003081231	Africa
Africa|hCoV-19/Egypt/CUNCI-HGC6I011/2020|EPI ISL 479727|A|Egypt|2020-06-02	Africa|hCoV-19/South Africa/Tygerberg 47/2020|EPI ISL 464156|B.1.1|South Africa|2020-04-08	0.0006507495	Africa
Africa|hCoV-19/Egypt/CUNCI-HGC6I015/2020|EPI ISL 479725|B.1.1|Egypt|2020-06-02	Africa|hCoV-19/South Africa/Tygerberg 47/2020|EPI ISL 464156|B.1.1|South Africa|2020-04-08	0.0001711519	Africa
Africa|hCoV-19/Egypt/CUNCI-HGC6I016/2020|EPI ISL 475723|B.1.247|Egypt|2020-06-02	Africa|hCoV-19/South Africa/Tygerberg 47/2020|EPI ISL 464156|B.1.1|South Africa|2020-04-08	0.0004112039	Africa
Africa|hCoV-19/Egypt/CUNCI-HGC6I024/2020|EPI ISL 479732|B.1.1.247|Egypt|2020-06-02	Africa|hCoV-19/South Africa/Tygerberg 47/2020|EPI ISL 464156|B.1.1|South Africa|2020-04-08	0.0001370247	Africa
Africa|hCoV-19/Egypt/CUNCI-HGC6I026/2020|EPI ISL 479724|B.1.1.1|Egypt|2020-06-02	Africa|hCoV-19/South Africa/Tygerberg 47/2020|EPI ISL 464156|B.1.1|South Africa|2020-04-08	0.0003081260	Africa
Africa|hCoV-19/Egypt/CUNCI-HGC6I029/2020|EPI ISL 477161|B.1.255|Egypt|2020-06-02	Africa|hCoV-19/South Africa/Tygerberg 47/2020|EPI ISL 464156|B.1.1|South Africa|2020-04-08	0.0003081368	Africa
Africa|hCoV-19/Egypt/CUNCI-HGC6I031/2020|EPI ISL 475724|B.1.1.1|Egypt|2020-06-02	Africa|hCoV-19/South Africa/Tygerberg 47/2020|EPI ISL 464156|B.1.1|South Africa|2020-04-08	0.0002740278	Africa
Africa|hCoV-19/Egypt/CUNCI-HGC6I032/2020|EPI ISL 479733|B.1.1.1|Egypt|2020-06-02	Africa|hCoV-19/South Africa/Tygerberg 47/2020|EPI ISL 464156|B.1.1|South Africa|2020-04-08	0.0002738937	Africa
Africa|hCoV-19/Egypt/CUNCI-HGC6I033/2020|EPI ISL 479723|B.1.1.1|Egypt|2020-06-02	Africa|hCoV-19/South Africa/Tygerberg 47/2020|EPI ISL 464156|B.1.1|South Africa|2020-04-08	0.0002739097	Africa
Africa|hCoV-19/Egypt/CUNCI-HGC7I01/2020|EPI ISL 529141|B.1|Egypt|2020-07-19	Africa|hCoV-19/South Africa/Tygerberg 47/2020|EPI ISL 464156|B.1.1|South Africa|2020-04-08	0.0003423964	Africa
Africa|hCoV-19/Egypt/CUNCI-HGC7I02/2020|EPI ISL 529142|A|Egypt|2020-07-19	Africa|hCoV-19/South Africa/Tygerberg 47/2020|EPI ISL 464156|B.1.1|South Africa|2020-04-08	0.0006164870	Africa
Africa|hCoV-19/Egypt/CUNCI-HGC7I07/2020|EPI ISL 529145|B.1|Egypt|2020-07-19	Africa|hCoV-19/South Africa/Tygerberg 47/2020|EPI ISL 464156|B.1.1|South Africa|2020-04-08	0.0003081578	Africa
Africa|hCoV-19/Egypt/EGY-020/2020|EPI ISL 526975|B.1|Egypt|2020-08-14	Africa|hCoV-19/South Africa/Tygerberg 47/2020|EPI ISL 464156|B.1.1|South Africa|2020-04-08	0.0003081442	Africa
Africa|hCoV-19/Egypt/EGY-041/2020|EPI ISL 526997|B.1|Egypt|2020-08-22	Africa|hCoV-19/South Africa/Tygerberg 47/2020|EPI ISL 464156|B.1.1|South Africa|2020-04-08	0.0003081442	Africa
Africa|hCoV-19/Egypt/EGY-S031/2020|EPI ISL 526986|B.1|Egypt|2020-08-17	Africa|hCoV-19/South Africa/Tygerberg 47/2020|EPI ISL 464156|B.1.1|South Africa|2020-04-08	0.0003081442	Africa
Africa|hCoV-19/Egypt/HCoV2-Egy-002/2020|EPI ISL 510532|B.1|Egypt|2020-06-02	Africa|hCoV-19/South Africa/Tygerberg 47/2020|EPI ISL 464156|B.1.1|South Africa|2020-04-08	0.0003081442	Africa
Africa|hCoV-19/Egypt/MASRI-005/2020|EPI ISL 482759|B.1|Egypt|2020-04-30	Africa|hCoV-19/South Africa/Tygerberg 47/2020|EPI ISL 464156|B.1.1|South Africa|2020-04-08	0.0001711620	Africa
Africa|hCoV-19/Egypt/MASRI-007/2020|EPI ISL 482760|B.1|Egypt|2020-04-28	Africa|hCoV-19/South Africa/Tygerberg 47/2020|EPI ISL 464156|B.1.1|South Africa|2020-04-08	0.0002397974	Africa
Africa|hCoV-19/Egypt/MASRI-008/2020|EPI ISL 482761|B.1|Egypt|2020-04-30	Africa|hCoV-19/South Africa/Tygerberg 47/2020|EPI ISL 464156|B.1.1|South Africa|2020-04-08	0.0001722069	Africa
Africa|hCoV-19/Egypt/MASRI-009/2020|EPI ISL 483035|A|Egypt|2020-04-30	Africa|hCoV-19/South Africa/Tygerberg 47/2020|EPI ISL 464156|B.1.1|South Africa|2020-04-08	0.0004794094	Africa
Africa|hCoV-19/Egypt/MASRI-011/2020|EPI ISL 482762|B.1|Egypt|2020-05-05	Africa|hCoV-19/South Africa/Tygerberg 47/2020|EPI ISL 464156|B.1.1|South Africa|2020-04-08	0.0002396906	Africa
Africa|hCoV-19/Egypt/MASRI-012/2020|EPI ISL 482763|B.1|Egypt|2020-05-05	Africa|hCoV-19/South Africa/Tygerberg 47/2020|EPI ISL 464156|B.1.1|South Africa|2020-04-08	0.0001369267	Africa
Africa|hCoV-19/Egypt/MASRI-014/2020|EPI ISL 482765|B.1|Egypt|2020-04-30	Africa|hCoV-19/South Africa/Tygerberg 47/2020|EPI ISL 464156|B.1.1|South Africa|2020-04-08	0.0003767044	Africa
Africa|hCoV-19/Egypt/MASRI-015/2020|EPI ISL 482766|B.1.36|Egypt|2020-05-11	Africa|hCoV-19/South Africa/Tygerberg 47/2020|EPI ISL 464156|B.1.1|South Africa|2020-04-08	0.0004451533	Africa
Africa|hCoV-19/Egypt/MASRI-016/2020|EPI ISL 482767|B.1|Egypt|2020-05-11	Africa|hCoV-19/South Africa/Tygerberg 47/2020|EPI ISL 464156|B.1.1|South Africa|2020-04-08	0.0003769625	Africa
Africa|hCoV-19/Egypt/MASRI-018/2020|EPI ISL 483036|A|Egypt|2020-05-10	Africa|hCoV-19/South Africa/Tygerberg 47/2020|EPI ISL 464156|B.1.1|South Africa|2020-04-08	0.0006209097	Africa
Africa|hCoV-19/Egypt/MASRI-020/2020|EPI ISL 483037|B.1|Egypt|2020-05-13	Africa|hCoV-19/South Africa/Tygerberg 47/2020|EPI ISL 464156|B.1.1|South Africa|2020-04-08	0.0004498265	Africa
Africa|hCoV-19/Egypt/MASRI-022/2020|EPI ISL 482768|B.1.255|Egypt|2020-05-13	Africa|hCoV-19/South Africa/Tygerberg 47/2020|EPI ISL 464156|B.1.1|South Africa|2020-04-08	0.0003772499	Africa
Africa|hCoV-19/Egypt/MASRI-023/2020|EPI ISL 482769|B.1|Egypt|2020-05-11	Africa|hCoV-19/South Africa/Tygerberg 47/2020|EPI ISL 464156|B.1.1|South Africa|2020-04-08	0.0001713606	Africa
Africa|hCoV-19/Egypt/MASRI-024/2020|EPI ISL 482770|B.1|Egypt|2020-05-11	Africa|hCoV-19/South Africa/Tygerberg 47/2020|EPI ISL 464156|B.1.1|South Africa|2020-04-08	0.0002396496	Africa
Africa|hCoV-19/Egypt/MASRI-025/2020|EPI ISL 482771|B.1|Egypt|2020-05-10	Africa|hCoV-19/South Africa/Tygerberg 47/2020|EPI ISL 464156|B.1.1|South Africa|2020-04-08	0.0003768115	Africa
Africa|hCoV-19/Egypt/MASRI-026/2020|EPI ISL 482772|B.1|Egypt|2020-05-10	Africa|hCoV-19/South Africa/Tygerberg 47/2020|EPI ISL 464156|B.1.1|South Africa|2020-04-08	0.0002739434	Africa
Africa|hCoV-19/Egypt/MASRI-027/2020|EPI ISL 482773|B.1.1.123|Egypt|2020-05-08	Africa|hCoV-19/South Africa/Tygerberg 47/2020|EPI ISL 464156|B.1.1|South Africa|2020-04-08	0.0001027594	Africa
Africa|hCoV-19/Egypt/MASRI-028/2020|EPI ISL 483038|B.1|Egypt|2020-05-13	Africa|hCoV-19/South Africa/Tygerberg 47/2020|EPI ISL 464156|B.1.1|South Africa|2020-04-08	0.0003081410	Africa
Africa|hCoV-19/Egypt/MASRI-029/2020|EPI ISL 482774|B.1|Egypt|2020-05-13	Africa|hCoV-19/South Africa/Tygerberg 47/2020|EPI ISL 464156|B.1.1|South Africa|2020-04-08	0.0002396578	Africa
Africa|hCoV-19/Egypt/MASRI-10/2020|EPI ISL 475752|B.1.255|Egypt|2020-05	Africa|hCoV-19/South Africa/Tygerberg 47/2020|EPI ISL 464156|B.1.1|South Africa|2020-04-08	0.0003424902	Africa
Africa|hCoV-19/Egypt/MASRI-11/2020|EPI ISL 475753|B.1.36|Egypt|2020-05	Africa|hCoV-19/South Africa/Tygerberg 47/2020|EPI ISL 464156|B.1.1|South Africa|2020-04-08	0.0004794009	Africa
Africa|hCoV-19/Egypt/MASRI-14/2020|EPI ISL 475749|B.1|Egypt|2020-05	Africa|hCoV-19/South Africa/Tygerberg 47/2020|EPI ISL 464156|B.1.1|South Africa|2020-04-08	0.0002054168	Africa
Africa|hCoV-19/Egypt/MASRI-15/2020|EPI ISL 475750|B.1.1|Egypt|2020-05	Africa|hCoV-19/South Africa/Tygerberg 47/2020|EPI ISL 464156|B.1.1|South Africa|2020-04-08	0.0002755645	Africa
Africa|hCoV-19/Egypt/MASRI-2/2020|EPI ISL 475745|B.1|Egypt|2020-05	Africa|hCoV-19/South Africa/Tygerberg 47/2020|EPI ISL 464156|B.1.1|South Africa|2020-04-08	0.0002396416	Africa
Africa|hCoV-19/Egypt/MASRI-3/2020|EPI ISL 475746|A|Egypt|2020-05	Africa|hCoV-19/South Africa/Tygerberg 47/2020|EPI ISL 464156|B.1.1|South Africa|2020-04-08	0.0005136971	Africa
Africa|hCoV-19/Egypt/MASRI-6/2020|EPI ISL 475747|B.1.255|Egypt|2020-05	Africa|hCoV-19/South Africa/Tygerberg 47/2020|EPI ISL 464156|B.1.1|South Africa|2020-04-08	0.0002396415	Africa
Africa|hCoV-19/Egypt/MASRI-9/2020|EPI ISL 475751|B.1.1.1|Egypt|2020-05	Africa|hCoV-19/South Africa/Tygerberg 47/2020|EPI ISL 464156|B.1.1|South Africa|2020-04-08	0.0004109868	Africa
Africa|hCoV-19/Egypt/NRC-01/2020|EPI ISL 430820|B.1|Egypt|2020-03-18	Africa|hCoV-19/South Africa/Tygerberg 47/2020|EPI ISL 464156|B.1.1|South Africa|2020-04-08	0.0002062527	Africa
Africa|hCoV-19/Egypt/NRC-03/2020|EPI ISL 430819|B.1.246|Egypt|2020-03-18	Africa|hCoV-19/South Africa/Tygerberg 47/2020|EPI ISL 464156|B.1.1|South Africa|2020-04-08	0.0002404670	Africa
Africa|hCoV-19/Gabon/ITM-K011/2020|EPI ISL 539573|A|Gabon|2020-03-22	Africa|hCoV-19/South Africa/Tygerberg 47/2020|EPI ISL 464156|B.1.1|South Africa|2020-04-08	0.0004451463	Africa
Africa|hCoV-19/Gabon/ITM-K023/2020|EPI ISL 539574|B.1.178|Gabon|2020-03-27	Africa|hCoV-19/South Africa/Tygerberg 47/2020|EPI ISL 464156|B.1.1|South Africa|2020-04-08	0.0002053986	Africa
Africa|hCoV-19/Gabon/ITM-K027/2020|EPI ISL 539575|A|Gabon|2020-03-27	Africa|hCoV-19/South Africa/Tygerberg 47/2020|EPI ISL 464156|B.1.1|South Africa|2020-04-08	0.0004451356	Africa
Africa|hCoV-19/Gabon/ITM-K028/2020|EPI ISL 539576|B.1.292|Gabon|2020-03-27	Africa|hCoV-19/South Africa/Tygerberg 47/2020|EPI ISL 464156|B.1.1|South Africa|2020-04-08	0.0002054027	Africa
Africa|hCoV-19/Gambia/0214/2020|EPI ISL 471158|B.1|Gambia|2020-03-29	Africa|hCoV-19/South Africa/Tygerberg 47/2020|EPI ISL 464156|B.1.1|South Africa|2020-04-08	0.0001028590	Africa
Africa|hCoV-19/Gambia/0268/2020|EPI ISL 471159|B.1.1|Gambia|2020-03-21	Africa|hCoV-19/South Africa/Tygerberg 47/2020|EPI ISL 464156|B.1.1|South Africa|2020-04-08	0.0000345618	Africa
Africa|hCoV-19/Gambia/0278/2020|EPI ISL 471160|B.1.1|Gambia|2020-03-20	Africa|hCoV-19/South Africa/Tygerberg 47/2020|EPI ISL 464156|B.1.1|South Africa|2020-04-08	0.0000344998	Africa
Africa|hCoV-19/Gambia/0528/2020|EPI ISL 471161|B.1.1.293|Gambia|2020-04-30	Africa|hCoV-19/South Africa/Tygerberg 47/2020|EPI ISL 464156|B.1.1|South Africa|2020-04-08	0.0000696595	Africa
Africa|hCoV-19/Gambia/0531/2020|EPI ISL 471162|B.1.1.293|Gambia|2020-04-30	Africa|hCoV-19/South Africa/Tygerberg 47/2020|EPI ISL 464156|B.1.1|South Africa|2020-04-08	0.0000696643	Africa
Africa|hCoV-19/Gambia/0536/2020|EPI ISL 471163|B.1.1.293|Gambia|2020-04-30	Africa|hCoV-19/South Africa/Tygerberg 47/2020|EPI ISL 464156|B.1.1|South Africa|2020-04-08	0.0000684556	Africa
Africa|hCoV-19/Gambia/0547/2020|EPI ISL 471164|B.1.1.293|Gambia|2020-04-30	Africa|hCoV-19/South Africa/Tygerberg 47/2020|EPI ISL 464156|B.1.1|South Africa|2020-04-08	0.0000685659	Africa
Africa|hCoV-19/Gambia/0548/2020|EPI ISL 471165|B.1.5|Gambia|2020-04-30	Africa|hCoV-19/South Africa/Tygerberg 47/2020|EPI ISL 464156|B.1.1|South Africa|2020-04-08	0.0000353272	Africa
Africa|hCoV-19/Gambia/1090/2020|EPI ISL 471166|B.1.1|Gambia|2020-05-04	Africa|hCoV-19/South Africa/Tygerberg 47/2020|EPI ISL 464156|B.1.1|South Africa|2020-04-08	0.0001035358	Africa
Africa|hCoV-19/Gambia/1094/2020|EPI ISL 471167|B.1.1.293|Gambia|2020-05-04	Africa|hCoV-19/South Africa/Tygerberg 47/2020|EPI ISL 464156|B.1.1|South Africa|2020-04-08	0.0000684556	Africa
Africa|hCoV-19/Gambia/1251/2020|EPI ISL 471168|B.1.1.293|Gambia|2020-05-07	Africa|hCoV-19/South Africa/Tygerberg 47/2020|EPI ISL 464156|B.1.1|South Africa|2020-04-08	0.0000696595	Africa
Africa|hCoV-19/Gambia/1264/2020|EPI ISL 471169|B.1.1|Gambia|2020-05-07	Africa|hCoV-19/South Africa/Tygerberg 47/2020|EPI ISL 464156|B.1.1|South Africa|2020-04-08	0.0000345153	Africa
Africa|hCoV-19/Gambia/1271/2020|EPI ISL 471170|B.1.1|Gambia|2020-05-07	Africa|hCoV-19/South Africa/Tygerberg 47/2020|EPI ISL 464156|B.1.1|South Africa|2020-04-08	0.0000345594	Africa
Africa|hCoV-19/Gambia/1277/2020|EPI ISL 471171|B.1.1.293|Gambia|2020-05-07	Africa|hCoV-19/South Africa/Tygerberg 47/2020|EPI ISL 464156|B.1.1|South Africa|2020-04-08	0.0000684556	Africa
Africa|hCoV-19/Gambia/3668/2020|EPI ISL 560992|B.1.5.12|Gambia|2020-07-30	Africa|hCoV-19/South Africa/Tygerberg 47/2020|EPI ISL 464156|B.1.1|South Africa|2020-04-08	0.0003794786	Africa
Africa|hCoV-19/Gambia/3670/2020|EPI ISL 560993|B.1.5.12|Gambia|2020-07-30	Africa|hCoV-19/South Africa/Tygerberg 47/2020|EPI ISL 464156|B.1.1|South Africa|2020-04-08	0.0003826462	Africa
Africa|hCoV-19/Gambia/3671/2020|EPI ISL 560994|B.1.1.293|Gambia|2020-07-30	Africa|hCoV-19/South Africa/Tygerberg 47/2020|EPI ISL 464156|B.1.1|South Africa|2020-04-08	0.0001379603	Africa
Africa|hCoV-19/Gambia/3673/2020|EPI ISL 560995|B.1.5|Gambia|2020-07-30	Africa|hCoV-19/South Africa/Tygerberg 47/2020|EPI ISL 464156|B.1.1|South Africa|2020-04-08	0.0001379868	Africa
Africa|hCoV-19/Gambia/3676/2020|EPI ISL 560996|B.1.5|Gambia|2020-07-30	Africa|hCoV-19/South Africa/Tygerberg 47/2020|EPI ISL 464156|B.1.1|South Africa|2020-04-08	0.0001393559	Africa
Africa|hCoV-19/Gambia/3678/2020|EPI ISL 560997|B.1.292|Gambia|2020-07-30	Africa|hCoV-19/South Africa/Tygerberg 47/2020|EPI ISL 464156|B.1.1|South Africa|2020-04-08	0.0002396497	Africa
Africa|hCoV-19/Gambia/3679/2020|EPI ISL 560998|B.1.5.12|Gambia|2020-07-30	Africa|hCoV-19/South Africa/Tygerberg 47/2020|EPI ISL 464156|B.1.1|South Africa|2020-04-08	0.0003130881	Africa
Africa|hCoV-19/Gambia/3680/2020|EPI ISL 560999|B.1.5|Gambia|2020-07-30	Africa|hCoV-19/South Africa/Tygerberg 47/2020|EPI ISL 464156|B.1.1|South Africa|2020-04-08	0.0001405702	Africa
Africa|hCoV-19/Gambia/3683/2020|EPI ISL 561000|B.1.292|Gambia|2020-07-30	Africa|hCoV-19/South Africa/Tygerberg 47/2020|EPI ISL 464156|B.1.1|South Africa|2020-04-08	0.0002738910	Africa
Africa|hCoV-19/Gambia/3703/2020|EPI ISL 561001|B.1.5.12|Gambia|2020-07-30	Africa|hCoV-19/South Africa/Tygerberg 47/2020|EPI ISL 464156|B.1.1|South Africa|2020-04-08	0.0003081410	Africa
Africa|hCoV-19/Gambia/3717/2020|EPI ISL 561002|B.1.5|Gambia|2020-07-30	Africa|hCoV-19/South Africa/Tygerberg 47/2020|EPI ISL 464156|B.1.1|South Africa|2020-04-08	0.0001739240	Africa
Africa|hCoV-19/Gambia/3724/2020|EPI ISL 561003|B.1.5.12|Gambia|2020-07-30	Africa|hCoV-19/South Africa/Tygerberg 47/2020|EPI ISL 464156|B.1.1|South Africa|2020-04-08	0.0003081410	Africa
Africa|hCoV-19/Gambia/3725/2020|EPI ISL 561004|B.1.1.293|Gambia|2020-07-30	Africa|hCoV-19/South Africa/Tygerberg 47/2020|EPI ISL 464156|B.1.1|South Africa|2020-04-08	0.0002053978	Africa
Africa|hCoV-19/Gambia/3728/2020|EPI ISL 561005|B.1.5|Gambia|2020-07-30	Africa|hCoV-19/South Africa/Tygerberg 47/2020|EPI ISL 464156|B.1.1|South Africa|2020-04-08	0.0001063523	Africa
Africa|hCoV-19/Gambia/3729/2020|EPI ISL 561006|B.1.5.12|Gambia|2020-07-30	Africa|hCoV-19/South Africa/Tygerberg 47/2020|EPI ISL 464156|B.1.1|South Africa|2020-04-08	0.0002396477	Africa
Africa|hCoV-19/Gambia/3732/2020|EPI ISL 561007|B.1.5|Gambia|2020-07-30	Africa|hCoV-19/South Africa/Tygerberg 47/2020|EPI ISL 464156|B.1.1|South Africa|2020-04-08	0.0001740511	Africa
Africa|hCoV-19/Gambia/3735/2020|EPI ISL 561008|B.1.5|Gambia|2020-07-30	Africa|hCoV-19/South Africa/Tygerberg 47/2020|EPI ISL 464156|B.1.1|South Africa|2020-04-08	0.0001045074	Africa
Africa|hCoV-19/Gambia/3737/2020|EPI ISL 561009|B.1.1.293|Gambia|2020-07-30	Africa|hCoV-19/South Africa/Tygerberg 47/2020|EPI ISL 464156|B.1.1|South Africa|2020-04-08	0.0002055033	Africa
Africa|hCoV-19/Gambia/3741/2020|EPI ISL 561010|B.1.5.12|Gambia|2020-07-30	Africa|hCoV-19/South Africa/Tygerberg 47/2020|EPI ISL 464156|B.1.1|South Africa|2020-04-08	0.0002434782	Africa
Africa|hCoV-19/Gambia/3743/2020|EPI ISL 561011|B.1.5.12|Gambia|2020-07-30	Africa|hCoV-19/South Africa/Tygerberg 47/2020|EPI ISL 464156|B.1.1|South Africa|2020-04-08	0.0003766465	Africa
Africa|hCoV-19/Gambia/3749/2020|EPI ISL 561012|B.1.5.12|Gambia|2020-07-30	Africa|hCoV-19/South Africa/Tygerberg 47/2020|EPI ISL 464156|B.1.1|South Africa|2020-04-08	0.0003081305	Africa
Africa|hCoV-19/Gambia/3761/2020|EPI ISL 561013|B.1.5.12|Gambia|2020-07-30	Africa|hCoV-19/South Africa/Tygerberg 47/2020|EPI ISL 464156|B.1.1|South Africa|2020-04-08	0.0003081305	Africa
Africa|hCoV-19/Gambia/3772/2020|EPI ISL 561025|B.1.5|Gambia|2020-07-30	Africa|hCoV-19/South Africa/Tygerberg 47/2020|EPI ISL 464156|B.1.1|South Africa|2020-04-08	0.0001416103	Africa
Africa|hCoV-19/Gambia/GC19-015/2020|EPI ISL 428855|B.1.1.8|Gambia|2020-03-17	Africa|hCoV-19/South Africa/Tygerberg 47/2020|EPI ISL 464156|B.1.1|South Africa|2020-04-08	0.0000684527	Africa
Africa|hCoV-19/Gambia/GC19-026/2020|EPI ISL 428856|B.6|Gambia|2020-03-21	Africa|hCoV-19/South Africa/Tygerberg 47/2020|EPI ISL 464156|B.1.1|South Africa|2020-04-08	0.0004108843	Africa
Africa|hCoV-19/Gambia/GC19-029/2020|EPI ISL 428857|B.1|Gambia|2020-04-20	Africa|hCoV-19/South Africa/Tygerberg 47/2020|EPI ISL 464156|B.1.1|South Africa|2020-04-08	0.0001711654	Africa
Africa|hCoV-19/Gambia/GC19-0479/2020|EPI ISL 561015|B.1.1.293|Gambia|2020-04-29	Africa|hCoV-19/South Africa/Tygerberg 47/2020|EPI ISL 464156|B.1.1|South Africa|2020-04-08	0.0000713720	Africa
Africa|hCoV-19/Gambia/GC19-0544/2020|EPI ISL 561016|B.1.5|Gambia|2020-05-01	Africa|hCoV-19/South Africa/Tygerberg 47/2020|EPI ISL 464156|B.1.1|South Africa|2020-04-08	0.0000352497	Africa
Africa|hCoV-19/Gambia/GC19-1385/2020|EPI ISL 561018|B.1.5|Gambia|2020-05-12	Africa|hCoV-19/South Africa/Tygerberg 47/2020|EPI ISL 464156|B.1.1|South Africa|2020-04-08	0.0000358189	Africa
Africa|hCoV-19/Gambia/GC19-1503/2020|EPI ISL 561021|B.1.1|Gambia|2020-05-14	Africa|hCoV-19/South Africa/Tygerberg 47/2020|EPI ISL 464156|B.1.1|South Africa|2020-04-08	0.0001369164	Africa
Africa|hCoV-19/Gambia/GC19-1527/2020|EPI ISL 561022|B.1.1.293|Gambia|2020-05-16	Africa|hCoV-19/South Africa/Tygerberg 47/2020|EPI ISL 464156|B.1.1|South Africa|2020-04-08	0.0000684626	Africa
Africa|hCoV-19/Gambia/GC19-1533/2020|EPI ISL 561023|B.1.1.264|Gambia|2020-05-16	Africa|hCoV-19/South Africa/Tygerberg 47/2020|EPI ISL 464156|B.1.1|South Africa|2020-04-08	0.0000701604	Africa
Africa|hCoV-19/Gambia/GC19-1572/2020|EPI ISL 561014|B.1.1|Gambia|2020-05-20	Africa|hCoV-19/South Africa/Tygerberg 47/2020|EPI ISL 464156|B.1.1|South Africa|2020-04-08	0.0000354161	Africa
Africa|hCoV-19/Gambia/GC19-1575/2020|EPI ISL 561026|B.1.1|Gambia|2020-05-20	Africa|hCoV-19/South Africa/Tygerberg 47/2020|EPI ISL 464156|B.1.1|South Africa|2020-04-08	0.0001410733	Africa
Africa|hCoV-19/Gambia/GC19-1606/2020|EPI ISL 561027|B.1.1|Gambia|2020-05-20	Africa|hCoV-19/South Africa/Tygerberg 47/2020|EPI ISL 464156|B.1.1|South Africa|2020-04-08	0.0000703970	Africa
Africa|hCoV-19/Gambia/GC19-1706/2020|EPI ISL 561028|B.1.5|Gambia|2020-05-22	Africa|hCoV-19/South Africa/Tygerberg 47/2020|EPI ISL 464156|B.1.1|South Africa|2020-04-08	0.0000355666	Africa
Africa|hCoV-19/Gambia/GC19-1814/2020|EPI ISL 561032|B.1.5|Gambia|2020-05-28	Africa|hCoV-19/South Africa/Tygerberg 47/2020|EPI ISL 464156|B.1.1|South Africa|2020-04-08	0.0000356249	Africa
Africa|hCoV-19/Gambia/GC19-1818/2020|EPI ISL 561034|B.1.1|Gambia|2020-05-28	Africa|hCoV-19/South Africa/Tygerberg 47/2020|EPI ISL 464156|B.1.1|South Africa|2020-04-08	0.0001369256	Africa
Africa|hCoV-19/Gambia/GC19-1983/2020|EPI ISL 561038|B.1.1|Gambia|2020-06-07	Africa|hCoV-19/South Africa/Tygerberg 47/2020|EPI ISL 464156|B.1.1|South Africa|2020-04-08	0.0001369215	Africa
Africa|hCoV-19/Gambia/GC19-2197/2020|EPI ISL 561040|B.1.292|Gambia|2020-06-26	Africa|hCoV-19/South Africa/Tygerberg 47/2020|EPI ISL 464156|B.1.1|South Africa|2020-04-08	0.0002416263	Africa
Africa|hCoV-19/Gambia/GC19-2427/2020|EPI ISL 561105|B.1.1.293|Gambia|2020-07-21	Africa|hCoV-19/South Africa/Tygerberg 47/2020|EPI ISL 464156|B.1.1|South Africa|2020-04-08	0.0001711906	Africa
Africa|hCoV-19/Gambia/GC19-2443/2020|EPI ISL 561106|B.1.5|Gambia|2020-07-21	Africa|hCoV-19/South Africa/Tygerberg 47/2020|EPI ISL 464156|B.1.1|South Africa|2020-04-08	0.0001069244	Africa
Africa|hCoV-19/Gambia/GC19-2450/2020|EPI ISL 561107|B.1.5.12|Gambia|2020-07-21	Africa|hCoV-19/South Africa/Tygerberg 47/2020|EPI ISL 464156|B.1.1|South Africa|2020-04-08	0.0003081455	Africa
Africa|hCoV-19/Gambia/GC19-2459/2020|EPI ISL 561108|B.1.1.293|Gambia|2020-07-21	Africa|hCoV-19/South Africa/Tygerberg 47/2020|EPI ISL 464156|B.1.1|South Africa|2020-04-08	0.0001380684	Africa
Africa|hCoV-19/Gambia/GC19-2469/2020|EPI ISL 561109|B.1.5|Gambia|2020-07-21	Africa|hCoV-19/South Africa/Tygerberg 47/2020|EPI ISL 464156|B.1.1|South Africa|2020-04-08	0.0001045183	Africa
Africa|hCoV-19/Gambia/GC19-2473/2020|EPI ISL 561110|B.1.5.12|Gambia|2020-07-21	Africa|hCoV-19/South Africa/Tygerberg 47/2020|EPI ISL 464156|B.1.1|South Africa|2020-04-08	0.0003424060	Africa
Africa|hCoV-19/Gambia/GC19-2498/2020|EPI ISL 561111|B.1.292|Gambia|2020-07-21	Africa|hCoV-19/South Africa/Tygerberg 47/2020|EPI ISL 464156|B.1.1|South Africa|2020-04-08	0.0002738816	Africa
Africa|hCoV-19/Gambia/GC19-2525/2020|EPI ISL 561113|B.1.1.293|Gambia|2020-07-21	Africa|hCoV-19/South Africa/Tygerberg 47/2020|EPI ISL 464156|B.1.1|South Africa|2020-04-08	0.0001369201	Africa
Africa|hCoV-19/Gambia/GC19-2526/2020|EPI ISL 561114|B.1.5.12|Gambia|2020-07-21	Africa|hCoV-19/South Africa/Tygerberg 47/2020|EPI ISL 464156|B.1.1|South Africa|2020-04-08	0.0003424129	Africa
Africa|hCoV-19/Gambia/GC19-2629/2020|EPI ISL 561123|B.1.5.12|Gambia|2020-07-21	Africa|hCoV-19/South Africa/Tygerberg 47/2020|EPI ISL 464156|B.1.1|South Africa|2020-04-08	0.0003106979	Africa
Africa|hCoV-19/Gambia/GC19-2632/2020|EPI ISL 561124|B.1.5.12|Gambia|2020-07-21	Africa|hCoV-19/South Africa/Tygerberg 47/2020|EPI ISL 464156|B.1.1|South Africa|2020-04-08	0.0003104621	Africa
Africa|hCoV-19/Gambia/GC19-2638/2020|EPI ISL 561126|B.1.5.12|Gambia|2020-07-21	Africa|hCoV-19/South Africa/Tygerberg 47/2020|EPI ISL 464156|B.1.1|South Africa|2020-04-08	0.0002820727	Africa
Africa|hCoV-19/Gambia/GC19-2652/2020|EPI ISL 561128|B.1.5.12|Gambia|2020-07-21	Africa|hCoV-19/South Africa/Tygerberg 47/2020|EPI ISL 464156|B.1.1|South Africa|2020-04-08	0.0002055109	Africa
Africa|hCoV-19/Gambia/GC19-2654/2020|EPI ISL 561130|B.1.292|Gambia|2020-07-21	Africa|hCoV-19/South Africa/Tygerberg 47/2020|EPI ISL 464156|B.1.1|South Africa|2020-04-08	0.0003081547	Africa
Africa|hCoV-19/Gambia/GC19-2663/2020|EPI ISL 561133|B.1.1.293|Gambia|2020-07-21	Africa|hCoV-19/South Africa/Tygerberg 47/2020|EPI ISL 464156|B.1.1|South Africa|2020-04-08	0.0001711537	Africa
Africa|hCoV-19/Gambia/GC19-2707/2020|EPI ISL 561134|B.1.1.293|Gambia|2020-07-21	Africa|hCoV-19/South Africa/Tygerberg 47/2020|EPI ISL 464156|B.1.1|South Africa|2020-04-08	0.0002069539	Africa
Africa|hCoV-19/Gambia/GC19-2711/2020|EPI ISL 561135|B.1.5.12|Gambia|2020-07-21	Africa|hCoV-19/South Africa/Tygerberg 47/2020|EPI ISL 464156|B.1.1|South Africa|2020-04-08	0.0002738760	Africa
Africa|hCoV-19/Gambia/GC19-2730/2020|EPI ISL 561136|B.1.5.12|Gambia|2020-07-21	Africa|hCoV-19/South Africa/Tygerberg 47/2020|EPI ISL 464156|B.1.1|South Africa|2020-04-08	0.0004140106	Africa
Africa|hCoV-19/Gambia/GC19-2731/2020|EPI ISL 561137|B.1.1.293|Gambia|2020-07-21	Africa|hCoV-19/South Africa/Tygerberg 47/2020|EPI ISL 464156|B.1.1|South Africa|2020-04-08	0.0001369295	Africa
Africa|hCoV-19/Gambia/GC19-2828/2020|EPI ISL 561150|B.1.361|Gambia|2020-07-24	Africa|hCoV-19/South Africa/Tygerberg 47/2020|EPI ISL 464156|B.1.1|South Africa|2020-04-08	0.0002739125	Africa
Africa|hCoV-19/Gambia/GC19-2842/2020|EPI ISL 561151|B.1.1|Gambia|2020-07-24	Africa|hCoV-19/South Africa/Tygerberg 47/2020|EPI ISL 464156|B.1.1|South Africa|2020-04-08	0.0002054048	Africa
Africa|hCoV-19/Gambia/GC19-2898/2020|EPI ISL 561153|B.1.5.12|Gambia|2020-07-24	Africa|hCoV-19/South Africa/Tygerberg 47/2020|EPI ISL 464156|B.1.1|South Africa|2020-04-08	0.0002738947	Africa
Africa|hCoV-19/Gambia/GC19-2904/2020|EPI ISL 561154|B.1.1|Gambia|2020-07-24	Africa|hCoV-19/South Africa/Tygerberg 47/2020|EPI ISL 464156|B.1.1|South Africa|2020-04-08	0.0002053977	Africa
Africa|hCoV-19/Gambia/GC19-2947/2020|EPI ISL 561155|B.1.5.12|Gambia|2020-07-24	Africa|hCoV-19/South Africa/Tygerberg 47/2020|EPI ISL 464156|B.1.1|South Africa|2020-04-08	0.0003081305	Africa
Africa|hCoV-19/Gambia/GC19-2973/2020|EPI ISL 561156|B.1.1.293|Gambia|2020-07-24	Africa|hCoV-19/South Africa/Tygerberg 47/2020|EPI ISL 464156|B.1.1|South Africa|2020-04-08	0.0001026855	Africa
Africa|hCoV-19/Gambia/GC19-2977/2020|EPI ISL 561157|B.1.1.293|Gambia|2020-07-24	Africa|hCoV-19/South Africa/Tygerberg 47/2020|EPI ISL 464156|B.1.1|South Africa|2020-04-08	0.0001026890	Africa
Africa|hCoV-19/Gambia/GC19-2985/2020|EPI ISL 561158|B.1.5.12|Gambia|2020-07-24	Africa|hCoV-19/South Africa/Tygerberg 47/2020|EPI ISL 464156|B.1.1|South Africa|2020-04-08	0.0002053986	Africa
Africa|hCoV-19/Gambia/GC19-2991/2020|EPI ISL 561159|B.1.1|Gambia|2020-07-24	Africa|hCoV-19/South Africa/Tygerberg 47/2020|EPI ISL 464156|B.1.1|South Africa|2020-04-08	0.0001711847	Africa
Africa|hCoV-19/Gambia/GC19-3064/2020|EPI ISL 561160|B.1.1|Gambia|2020-07-25	Africa|hCoV-19/South Africa/Tygerberg 47/2020|EPI ISL 464156|B.1.1|South Africa|2020-04-08	0.0002054118	Africa
Africa|hCoV-19/Gambia/GC19-3065/2020|EPI ISL 561161|B.1.5.12|Gambia|2020-07-25	Africa|hCoV-19/South Africa/Tygerberg 47/2020|EPI ISL 464156|B.1.1|South Africa|2020-04-08	0.0003483322	Africa
Africa|hCoV-19/Gambia/GC19-3081/2020|EPI ISL 561162|B.1.1|Gambia|2020-07-25	Africa|hCoV-19/South Africa/Tygerberg 47/2020|EPI ISL 464156|B.1.1|South Africa|2020-04-08	0.0002054046	Africa
Africa|hCoV-19/Gambia/GC19-3085/2020|EPI ISL 561163|B.1.1.293|Gambia|2020-07-25	Africa|hCoV-19/South Africa/Tygerberg 47/2020|EPI ISL 464156|B.1.1|South Africa|2020-04-08	0.0001379759	Africa
Africa|hCoV-19/Gambia/GC19-3087/2020|EPI ISL 561041|B.1.292|Gambia|2020-07-25	Africa|hCoV-19/South Africa/Tygerberg 47/2020|EPI ISL 464156|B.1.1|South Africa|2020-04-08	0.0003081229	Africa
Africa|hCoV-19/Gambia/GC19-3099/2020|EPI ISL 561164|B.1.1.242|Gambia|2020-07-25	Africa|hCoV-19/South Africa/Tygerberg 47/2020|EPI ISL 464156|B.1.1|South Africa|2020-04-08	0.0001711561	Africa
Africa|hCoV-19/Gambia/GC19-3110/2020|EPI ISL 561165|B.1.1.293|Gambia|2020-07-25	Africa|hCoV-19/South Africa/Tygerberg 47/2020|EPI ISL 464156|B.1.1|South Africa|2020-04-08	0.0001369215	Africa
Africa|hCoV-19/Gambia/GC19-3112/2020|EPI ISL 561166|B.1|Gambia|2020-07-25	Africa|hCoV-19/South Africa/Tygerberg 47/2020|EPI ISL 464156|B.1.1|South Africa|2020-04-08	0.0003423709	Africa
Africa|hCoV-19/Gambia/GC19-3113/2020|EPI ISL 561167|B.1.1.293|Gambia|2020-07-25	Africa|hCoV-19/South Africa/Tygerberg 47/2020|EPI ISL 464156|B.1.1|South Africa|2020-04-08	0.0001026855	Africa
Africa|hCoV-19/Gambia/GC19-3114/2020|EPI ISL 561168|B.1.1|Gambia|2020-07-25	Africa|hCoV-19/South Africa/Tygerberg 47/2020|EPI ISL 464156|B.1.1|South Africa|2020-04-08	0.0002053978	Africa
Africa|hCoV-19/Gambia/GC19-3135/2020|EPI ISL 561169|B.1.5.12|Gambia|2020-07-27	Africa|hCoV-19/South Africa/Tygerberg 47/2020|EPI ISL 464156|B.1.1|South Africa|2020-04-08	0.0002069569	Africa
Africa|hCoV-19/Gambia/GC19-3140/2020|EPI ISL 561042|B.1.5.12|Gambia|2020-07-27	Africa|hCoV-19/South Africa/Tygerberg 47/2020|EPI ISL 464156|B.1.1|South Africa|2020-04-08	0.0003766708	Africa
Africa|hCoV-19/Gambia/GC19-3145/2020|EPI ISL 561170|B.1.1|Gambia|2020-07-27	Africa|hCoV-19/South Africa/Tygerberg 47/2020|EPI ISL 464156|B.1.1|South Africa|2020-04-08	0.0002054048	Africa
Africa|hCoV-19/Gambia/GC19-3146/2020|EPI ISL 561171|B.1.5.12|Gambia|2020-07-27	Africa|hCoV-19/South Africa/Tygerberg 47/2020|EPI ISL 464156|B.1.1|South Africa|2020-04-08	0.0002070233	Africa
Africa|hCoV-19/Gambia/GC19-3165/2020|EPI ISL 561043|B.1.1.293|Gambia|2020-07-27	Africa|hCoV-19/South Africa/Tygerberg 47/2020|EPI ISL 464156|B.1.1|South Africa|2020-04-08	0.0001026855	Africa
Africa|hCoV-19/Gambia/GC19-3166/2020|EPI ISL 561044|B.1.5.12|Gambia|2020-07-27	Africa|hCoV-19/South Africa/Tygerberg 47/2020|EPI ISL 464156|B.1.1|South Africa|2020-04-08	0.0002069497	Africa
Africa|hCoV-19/Gambia/GC19-3189/2020|EPI ISL 561045|B.1.5|Gambia|2020-07-27	Africa|hCoV-19/South Africa/Tygerberg 47/2020|EPI ISL 464156|B.1.1|South Africa|2020-04-08	0.0001045058	Africa
Africa|hCoV-19/Gambia/GC19-3192/2020|EPI ISL 561046|B.1.5|Gambia|2020-07-27	Africa|hCoV-19/South Africa/Tygerberg 47/2020|EPI ISL 464156|B.1.1|South Africa|2020-04-08	0.0000689898	Africa
Africa|hCoV-19/Gambia/GC19-3193/2020|EPI ISL 561047|B.1.5.12|Gambia|2020-07-27	Africa|hCoV-19/South Africa/Tygerberg 47/2020|EPI ISL 464156|B.1.1|South Africa|2020-04-08	0.0002069426	Africa
Africa|hCoV-19/Gambia/GC19-3208/2020|EPI ISL 561048|B.1.5.12|Gambia|2020-07-27	Africa|hCoV-19/South Africa/Tygerberg 47/2020|EPI ISL 464156|B.1.1|South Africa|2020-04-08	0.0002759825	Africa
Africa|hCoV-19/Gambia/GC19-3209/2020|EPI ISL 561049|B.1.5.12|Gambia|2020-07-27	Africa|hCoV-19/South Africa/Tygerberg 47/2020|EPI ISL 464156|B.1.1|South Africa|2020-04-08	0.0001724724	Africa
Africa|hCoV-19/Gambia/GC19-3210/2020|EPI ISL 561050|B.1.5.12|Gambia|2020-07-27	Africa|hCoV-19/South Africa/Tygerberg 47/2020|EPI ISL 464156|B.1.1|South Africa|2020-04-08	0.0001762879	Africa
Africa|hCoV-19/Gambia/GC19-3214/2020|EPI ISL 561051|B.1.1.293|Gambia|2020-07-27	Africa|hCoV-19/South Africa/Tygerberg 47/2020|EPI ISL 464156|B.1.1|South Africa|2020-04-08	0.0001034797	Africa
Africa|hCoV-19/Gambia/GC19-3219/2020|EPI ISL 561052|B.1.5.12|Gambia|2020-07-27	Africa|hCoV-19/South Africa/Tygerberg 47/2020|EPI ISL 464156|B.1.1|South Africa|2020-04-08	0.0002054266	Africa
Africa|hCoV-19/Gambia/GC19-3246/2020|EPI ISL 561053|B.1.5.12|Gambia|2020-07-27	Africa|hCoV-19/South Africa/Tygerberg 47/2020|EPI ISL 464156|B.1.1|South Africa|2020-04-08	0.0002069682	Africa
Africa|hCoV-19/Gambia/GC19-3255/2020|EPI ISL 561054|B.1.177|Gambia|2020-07-27	Africa|hCoV-19/South Africa/Tygerberg 47/2020|EPI ISL 464156|B.1.1|South Africa|2020-04-08	0.0000344935	Africa
Africa|hCoV-19/Gambia/GC19-3266/2020|EPI ISL 561055|B.1.5|Gambia|2020-07-27	Africa|hCoV-19/South Africa/Tygerberg 47/2020|EPI ISL 464156|B.1.1|South Africa|2020-04-08	0.0000000000	Africa
Africa|hCoV-19/Gambia/GC19-3267/2020|EPI ISL 561056|B.1.5.12|Gambia|2020-07-27	Africa|hCoV-19/South Africa/Tygerberg 47/2020|EPI ISL 464156|B.1.1|South Africa|2020-04-08	0.0001379764	Africa
Africa|hCoV-19/Gambia/GC19-3278/2020|EPI ISL 561058|B.1.5.12|Gambia|2020-07-27	Africa|hCoV-19/South Africa/Tygerberg 47/2020|EPI ISL 464156|B.1.1|South Africa|2020-04-08	0.0001724504	Africa
Africa|hCoV-19/Gambia/GC19-3301/2020|EPI ISL 561059|B.1.5.12|Gambia|2020-07-27	Africa|hCoV-19/South Africa/Tygerberg 47/2020|EPI ISL 464156|B.1.1|South Africa|2020-04-08	0.0001724682	Africa
Africa|hCoV-19/Gambia/GC19-3317/2020|EPI ISL 561060|B.1.5|Gambia|2020-07-27	Africa|hCoV-19/South Africa/Tygerberg 47/2020|EPI ISL 464156|B.1.1|South Africa|2020-04-08	0.0000684783	Africa
Africa|hCoV-19/Gambia/GC19-3323/2020|EPI ISL 561061|B.1.5|Gambia|2020-07-27	Africa|hCoV-19/South Africa/Tygerberg 47/2020|EPI ISL 464156|B.1.1|South Africa|2020-04-08	0.0000344951	Africa
Africa|hCoV-19/Gambia/GC19-3358/2020|EPI ISL 561062|B.1.1.293|Gambia|2020-07-27	Africa|hCoV-19/South Africa/Tygerberg 47/2020|EPI ISL 464156|B.1.1|South Africa|2020-04-08	0.0002053977	Africa
Africa|hCoV-19/Gambia/GC19-3365/2020|EPI ISL 561063|B.1.5.12|Gambia|2020-07-27	Africa|hCoV-19/South Africa/Tygerberg 47/2020|EPI ISL 464156|B.1.1|South Africa|2020-04-08	0.0002414654	Africa
Africa|hCoV-19/Gambia/GC19-3373/2020|EPI ISL 561064|B.1.5|Gambia|2020-07-27	Africa|hCoV-19/South Africa/Tygerberg 47/2020|EPI ISL 464156|B.1.1|South Africa|2020-04-08	0.0001034838	Africa
Africa|hCoV-19/Gambia/GC19-3374/2020|EPI ISL 561065|B.1.5.12|Gambia|2020-07-27	Africa|hCoV-19/South Africa/Tygerberg 47/2020|EPI ISL 464156|B.1.1|South Africa|2020-04-08	0.0002069497	Africa
Africa|hCoV-19/Gambia/GC19-3375/2020|EPI ISL 561066|B.1.5.12|Gambia|2020-07-27	Africa|hCoV-19/South Africa/Tygerberg 47/2020|EPI ISL 464156|B.1.1|South Africa|2020-04-08	0.0001724504	Africa
Africa|hCoV-19/Gambia/GC19-3380/2020|EPI ISL 561067|B.1.5.12|Gambia|2020-07-27	Africa|hCoV-19/South Africa/Tygerberg 47/2020|EPI ISL 464156|B.1.1|South Africa|2020-04-08	0.0002069640	Africa
Africa|hCoV-19/Gambia/GC19-3381/2020|EPI ISL 561068|B.1.5.12|Gambia|2020-07-27	Africa|hCoV-19/South Africa/Tygerberg 47/2020|EPI ISL 464156|B.1.1|South Africa|2020-04-08	0.0003423906	Africa
Africa|hCoV-19/Gambia/GC19-3396/2020|EPI ISL 561069|B.1.5.12|Gambia|2020-07-27	Africa|hCoV-19/South Africa/Tygerberg 47/2020|EPI ISL 464156|B.1.1|South Africa|2020-04-08	0.0003423907	Africa
Africa|hCoV-19/Gambia/GC19-3398/2020|EPI ISL 561070|B.1.1.242|Gambia|2020-07-27	Africa|hCoV-19/South Africa/Tygerberg 47/2020|EPI ISL 464156|B.1.1|South Africa|2020-04-08	0.0002738694	Africa
Africa|hCoV-19/Gambia/GC19-3399/2020|EPI ISL 561172|B.1.5|Gambia|2020-07-27	Africa|hCoV-19/South Africa/Tygerberg 47/2020|EPI ISL 464156|B.1.1|South Africa|2020-04-08	0.0001027112	Africa
Africa|hCoV-19/Gambia/GC19-3400/2020|EPI ISL 561173|B.1.5|Gambia|2020-07-27	Africa|hCoV-19/South Africa/Tygerberg 47/2020|EPI ISL 464156|B.1.1|South Africa|2020-04-08	0.0001711830	Africa
Africa|hCoV-19/Gambia/GC19-3407/2020|EPI ISL 561174|B.1.1.242|Gambia|2020-07-27	Africa|hCoV-19/South Africa/Tygerberg 47/2020|EPI ISL 464156|B.1.1|South Africa|2020-04-08	0.0001369408	Africa
Africa|hCoV-19/Gambia/GC19-3411/2020|EPI ISL 561175|B.1.5.12|Gambia|2020-07-27	Africa|hCoV-19/South Africa/Tygerberg 47/2020|EPI ISL 464156|B.1.1|South Africa|2020-04-08	0.0002783276	Africa
Africa|hCoV-19/Gambia/GC19-3418/2020|EPI ISL 561176|B.1.1.242|Gambia|2020-07-27	Africa|hCoV-19/South Africa/Tygerberg 47/2020|EPI ISL 464156|B.1.1|South Africa|2020-04-08	0.0002054076	Africa
Africa|hCoV-19/Gambia/GC19-3429/2020|EPI ISL 561178|B.1.5.12|Gambia|2020-07-27	Africa|hCoV-19/South Africa/Tygerberg 47/2020|EPI ISL 464156|B.1.1|South Africa|2020-04-08	0.0002053985	Africa
Africa|hCoV-19/Gambia/GC19-3432/2020|EPI ISL 561179|B.1.5.12|Gambia|2020-07-27	Africa|hCoV-19/South Africa/Tygerberg 47/2020|EPI ISL 464156|B.1.1|South Africa|2020-04-08	0.0003795334	Africa
Africa|hCoV-19/Gambia/GC19-3438/2020|EPI ISL 561180|B.1.5.12|Gambia|2020-07-27	Africa|hCoV-19/South Africa/Tygerberg 47/2020|EPI ISL 464156|B.1.1|South Africa|2020-04-08	0.0003424106	Africa
Africa|hCoV-19/Gambia/GC19-3445/2020|EPI ISL 561181|B.1.5.12|Gambia|2020-07-27	Africa|hCoV-19/South Africa/Tygerberg 47/2020|EPI ISL 464156|B.1.1|South Africa|2020-04-08	0.0004108858	Africa
Africa|hCoV-19/Gambia/GC19-3448/2020|EPI ISL 561183|B.1.5|Gambia|2020-07-27	Africa|hCoV-19/South Africa/Tygerberg 47/2020|EPI ISL 464156|B.1.1|South Africa|2020-04-08	0.0001381924	Africa
Africa|hCoV-19/Gambia/GC19-3497/2020|EPI ISL 561184|B.1.5.12|Gambia|2020-07-27	Africa|hCoV-19/South Africa/Tygerberg 47/2020|EPI ISL 464156|B.1.1|South Africa|2020-04-08	0.0003423674	Africa
Africa|hCoV-19/Gambia/GC19-3503/2020|EPI ISL 561186|B.1.5.12|Gambia|2020-07-27	Africa|hCoV-19/South Africa/Tygerberg 47/2020|EPI ISL 464156|B.1.1|South Africa|2020-04-08	0.0002434809	Africa
Africa|hCoV-19/Gambia/GC19-3504/2020|EPI ISL 561187|B.1.5.12|Gambia|2020-07-27	Africa|hCoV-19/South Africa/Tygerberg 47/2020|EPI ISL 464156|B.1.1|South Africa|2020-04-08	0.0003104729	Africa
Africa|hCoV-19/Gambia/GC19-3505/2020|EPI ISL 561188|B.1.5.12|Gambia|2020-07-27	Africa|hCoV-19/South Africa/Tygerberg 47/2020|EPI ISL 464156|B.1.1|South Africa|2020-04-08	0.0002738985	Africa
Africa|hCoV-19/Gambia/GC19-3529/2020|EPI ISL 561191|B.1.5.12|Gambia|2020-07-27	Africa|hCoV-19/South Africa/Tygerberg 47/2020|EPI ISL 464156|B.1.1|South Africa|2020-04-08	0.0003423990	Africa
Africa|hCoV-19/Gambia/GC19-3530/2020|EPI ISL 561192|B.1.5.12|Gambia|2020-07-27	Africa|hCoV-19/South Africa/Tygerberg 47/2020|EPI ISL 464156|B.1.1|South Africa|2020-04-08	0.0002090404	Africa
Africa|hCoV-19/Gambia/GC19-3533/2020|EPI ISL 561193|B.1.1.293|Gambia|2020-07-27	Africa|hCoV-19/South Africa/Tygerberg 47/2020|EPI ISL 464156|B.1.1|South Africa|2020-04-08	0.0001369342	Africa
Africa|hCoV-19/Gambia/GC19-3535/2020|EPI ISL 561194|B.1.1.242|Gambia|2020-07-27	Africa|hCoV-19/South Africa/Tygerberg 47/2020|EPI ISL 464156|B.1.1|South Africa|2020-04-08	0.0002054006	Africa
Africa|hCoV-19/Gambia/GC19-3550/2020|EPI ISL 561195|B.1.5.12|Gambia|2020-07-27	Africa|hCoV-19/South Africa/Tygerberg 47/2020|EPI ISL 464156|B.1.1|South Africa|2020-04-08	0.0003081485	Africa
Africa|hCoV-19/Gambia/GC19-3565/2020|EPI ISL 561196|B.1.5.12|Gambia|2020-07-27	Africa|hCoV-19/South Africa/Tygerberg 47/2020|EPI ISL 464156|B.1.1|South Africa|2020-04-08	0.0002396366	Africa
Africa|hCoV-19/Gambia/GC19-3578/2020|EPI ISL 561197|B.1.5.12|Gambia|2020-07-27	Africa|hCoV-19/South Africa/Tygerberg 47/2020|EPI ISL 464156|B.1.1|South Africa|2020-04-08	0.0002740073	Africa
Africa|hCoV-19/Gambia/GC19-3629/2020|EPI ISL 561199|B.1.5.12|Gambia|2020-07-27	Africa|hCoV-19/South Africa/Tygerberg 47/2020|EPI ISL 464156|B.1.1|South Africa|2020-04-08	0.0003766543	Africa
Africa|hCoV-19/Gambia/GC19-3656/2020|EPI ISL 561201|B.1.5.12|Gambia|2020-07-27	Africa|hCoV-19/South Africa/Tygerberg 47/2020|EPI ISL 464156|B.1.1|South Africa|2020-04-08	0.0002739041	Africa
Africa|hCoV-19/Gambia/GC19-3659/2020|EPI ISL 561202|B.1.1|Gambia|2020-07-27	Africa|hCoV-19/South Africa/Tygerberg 47/2020|EPI ISL 464156|B.1.1|South Africa|2020-04-08	0.0001711806	Africa
Africa|hCoV-19/Gambia/GC19-3666/2020|EPI ISL 561204|B.1.5.12|Gambia|2020-07-27	Africa|hCoV-19/South Africa/Tygerberg 47/2020|EPI ISL 464156|B.1.1|South Africa|2020-04-08	0.0003107086	Africa
Africa|hCoV-19/Gambia/GC19-3769/2020|EPI ISL 561072|B.1.292|Gambia|2020-07-27	Africa|hCoV-19/South Africa/Tygerberg 47/2020|EPI ISL 464156|B.1.1|South Africa|2020-04-08	0.0002782560	Africa
Africa|hCoV-19/Gambia/GC19-3773/2020|EPI ISL 561073|B.1.5.12|Gambia|2020-07-27	Africa|hCoV-19/South Africa/Tygerberg 47/2020|EPI ISL 464156|B.1.1|South Africa|2020-04-08	0.0003423907	Africa
Africa|hCoV-19/Gambia/GC19-3774/2020|EPI ISL 561074|B.1.5.12|Gambia|2020-07-27	Africa|hCoV-19/South Africa/Tygerberg 47/2020|EPI ISL 464156|B.1.1|South Africa|2020-04-08	0.0003081453	Africa
Africa|hCoV-19/Gambia/GC19-3794/2020|EPI ISL 561078|B.1.5.12|Gambia|2020-07-27	Africa|hCoV-19/South Africa/Tygerberg 47/2020|EPI ISL 464156|B.1.1|South Africa|2020-04-08	0.0003130534	Africa
Africa|hCoV-19/Gambia/GC19-3796/2020|EPI ISL 561079|B.1.5.12|Gambia|2020-07-27	Africa|hCoV-19/South Africa/Tygerberg 47/2020|EPI ISL 464156|B.1.1|South Africa|2020-04-08	0.0003423742	Africa
Africa|hCoV-19/Gambia/GC19-3798/2020|EPI ISL 561080|B.1.1.242|Gambia|2020-07-27	Africa|hCoV-19/South Africa/Tygerberg 47/2020|EPI ISL 464156|B.1.1|South Africa|2020-04-08	0.0002420140	Africa
Africa|hCoV-19/Gambia/GC19-3799/2020|EPI ISL 561081|B.1.1.242|Gambia|2020-07-27	Africa|hCoV-19/South Africa/Tygerberg 47/2020|EPI ISL 464156|B.1.1|South Africa|2020-04-08	0.0002396202	Africa
Africa|hCoV-19/Gambia/GC19-3802/2020|EPI ISL 561082|B.1.5.12|Gambia|2020-07-27	Africa|hCoV-19/South Africa/Tygerberg 47/2020|EPI ISL 464156|B.1.1|South Africa|2020-04-08	0.0003766323	Africa
Africa|hCoV-19/Gambia/GC19-3805/2020|EPI ISL 561083|B.1.5.12|Gambia|2020-07-27	Africa|hCoV-19/South Africa/Tygerberg 47/2020|EPI ISL 464156|B.1.1|South Africa|2020-04-08	0.0003081379	Africa
Africa|hCoV-19/Gambia/GC19-3806/2020|EPI ISL 561084|B.1.1.293|Gambia|2020-07-27	Africa|hCoV-19/South Africa/Tygerberg 47/2020|EPI ISL 464156|B.1.1|South Africa|2020-04-08	0.0001369229	Africa
Africa|hCoV-19/Gambia/GC19-3807/2020|EPI ISL 561085|B.1.1.293|Gambia|2020-07-27	Africa|hCoV-19/South Africa/Tygerberg 47/2020|EPI ISL 464156|B.1.1|South Africa|2020-04-08	0.0001711706	Africa
Africa|hCoV-19/Gambia/GC19-3812/2020|EPI ISL 561086|B.1.1.293|Gambia|2020-07-27	Africa|hCoV-19/South Africa/Tygerberg 47/2020|EPI ISL 464156|B.1.1|South Africa|2020-04-08	0.0002058387	Africa
Africa|hCoV-19/Gambia/GC19-3813/2020|EPI ISL 561087|B.1.1.293|Gambia|2020-07-27	Africa|hCoV-19/South Africa/Tygerberg 47/2020|EPI ISL 464156|B.1.1|South Africa|2020-04-08	0.0001711647	Africa
Africa|hCoV-19/Gambia/GC19-3814/2020|EPI ISL 561088|B.1|Gambia|2020-07-27	Africa|hCoV-19/South Africa/Tygerberg 47/2020|EPI ISL 464156|B.1.1|South Africa|2020-04-08	0.0004109291	Africa
Africa|hCoV-19/Gambia/GC19-3816/2020|EPI ISL 561089|B.1.1.293|Gambia|2020-07-27	Africa|hCoV-19/South Africa/Tygerberg 47/2020|EPI ISL 464156|B.1.1|South Africa|2020-04-08	0.0001379664	Africa
Africa|hCoV-19/Gambia/GC19-3818/2020|EPI ISL 561090|B.1.1.293|Gambia|2020-07-27	Africa|hCoV-19/South Africa/Tygerberg 47/2020|EPI ISL 464156|B.1.1|South Africa|2020-04-08	0.0002396356	Africa
Africa|hCoV-19/Gambia/GC19-3820/2020|EPI ISL 561091|B.1.1.293|Gambia|2020-07-27	Africa|hCoV-19/South Africa/Tygerberg 47/2020|EPI ISL 464156|B.1.1|South Africa|2020-04-08	0.0001711647	Africa
Africa|hCoV-19/Gambia/GC19-3821/2020|EPI ISL 561092|B.1.5.12|Gambia|2020-07-27	Africa|hCoV-19/South Africa/Tygerberg 47/2020|EPI ISL 464156|B.1.1|South Africa|2020-04-08	0.0002438686	Africa
Africa|hCoV-19/Gambia/GC19-3822/2020|EPI ISL 561093|B.1.5.12|Gambia|2020-07-27	Africa|hCoV-19/South Africa/Tygerberg 47/2020|EPI ISL 464156|B.1.1|South Africa|2020-04-08	0.0003423908	Africa
Africa|hCoV-19/Gambia/GC19-3823/2020|EPI ISL 561094|B.1.5.12|Gambia|2020-07-27	Africa|hCoV-19/South Africa/Tygerberg 47/2020|EPI ISL 464156|B.1.1|South Africa|2020-04-08	0.0003449995	Africa
Africa|hCoV-19/Gambia/GC19-3835/2020|EPI ISL 561096|B.1.1.293|Gambia|2020-07-27	Africa|hCoV-19/South Africa/Tygerberg 47/2020|EPI ISL 464156|B.1.1|South Africa|2020-04-08	0.0001369276	Africa
Africa|hCoV-19/Gambia/GC19-3836/2020|EPI ISL 561097|B.1.5.12|Gambia|2020-07-27	Africa|hCoV-19/South Africa/Tygerberg 47/2020|EPI ISL 464156|B.1.1|South Africa|2020-04-08	0.0003081242	Africa
Africa|hCoV-19/Gambia/GC19-3839/2020|EPI ISL 561098|B.1.5.12|Gambia|2020-07-27	Africa|hCoV-19/South Africa/Tygerberg 47/2020|EPI ISL 464156|B.1.1|South Africa|2020-04-08	0.0003423907	Africa
Africa|hCoV-19/Gambia/GC19-3842/2020|EPI ISL 561099|B.1.1.293|Gambia|2020-07-27	Africa|hCoV-19/South Africa/Tygerberg 47/2020|EPI ISL 464156|B.1.1|South Africa|2020-04-08	0.0002396405	Africa
Africa|hCoV-19/Gambia/GC19-3846/2020|EPI ISL 561100|B.1.1.293|Gambia|2020-07-27	Africa|hCoV-19/South Africa/Tygerberg 47/2020|EPI ISL 464156|B.1.1|South Africa|2020-04-08	0.0002054019	Africa
Africa|hCoV-19/Gambia/GC19-3852/2020|EPI ISL 561101|B.1.5.12|Gambia|2020-07-27	Africa|hCoV-19/South Africa/Tygerberg 47/2020|EPI ISL 464156|B.1.1|South Africa|2020-04-08	0.0003478722	Africa
Africa|hCoV-19/Gambia/GC19-3854/2020|EPI ISL 561102|B.1.1.293|Gambia|2020-07-27	Africa|hCoV-19/South Africa/Tygerberg 47/2020|EPI ISL 464156|B.1.1|South Africa|2020-04-08	0.0002396405	Africa
Africa|hCoV-19/Gambia/GC192573/2020|EPI ISL 561115|B.1.5.12|Gambia|2020-07-21	Africa|hCoV-19/South Africa/Tygerberg 47/2020|EPI ISL 464156|B.1.1|South Africa|2020-04-08	0.0003424059	Africa
Africa|hCoV-19/Gambia/GC192576/2020|EPI ISL 561117|B.1.5.12|Gambia|2020-07-21	Africa|hCoV-19/South Africa/Tygerberg 47/2020|EPI ISL 464156|B.1.1|South Africa|2020-04-08	0.0002416547	Africa
Africa|hCoV-19/Gambia/GC192579/2020|EPI ISL 561118|B.1.5.12|Gambia|2020-07-21	Africa|hCoV-19/South Africa/Tygerberg 47/2020|EPI ISL 464156|B.1.1|South Africa|2020-04-08	0.0002424244	Africa
Africa|hCoV-19/Gambia/GC192602/2020|EPI ISL 561120|B.1.1.293|Gambia|2020-07-21	Africa|hCoV-19/South Africa/Tygerberg 47/2020|EPI ISL 464156|B.1.1|South Africa|2020-04-08	0.0002396355	Africa
Africa|hCoV-19/Gambia/GC192610/2020|EPI ISL 561121|B.1.1.293|Gambia|2020-07-21	Africa|hCoV-19/South Africa/Tygerberg 47/2020|EPI ISL 464156|B.1.1|South Africa|2020-04-08	0.0002396357	Africa
Africa|hCoV-19/Gambia/GC192751/2020|EPI ISL 561138|B.1.5.12|Gambia|2020-07-21	Africa|hCoV-19/South Africa/Tygerberg 47/2020|EPI ISL 464156|B.1.1|South Africa|2020-04-08	0.0003766619	Africa
Africa|hCoV-19/Gambia/GC192756/2020|EPI ISL 561139|B.1.5.12|Gambia|2020-07-22	Africa|hCoV-19/South Africa/Tygerberg 47/2020|EPI ISL 464156|B.1.1|South Africa|2020-04-08	0.0003081453	Africa
Africa|hCoV-19/Gambia/GC192772/2020|EPI ISL 561140|B.1.1|Gambia|2020-07-22	Africa|hCoV-19/South Africa/Tygerberg 47/2020|EPI ISL 464156|B.1.1|South Africa|2020-04-08	0.0002053978	Africa
Africa|hCoV-19/Gambia/GC192778/2020|EPI ISL 561141|B.1.1|Gambia|2020-07-22	Africa|hCoV-19/South Africa/Tygerberg 47/2020|EPI ISL 464156|B.1.1|South Africa|2020-04-08	0.0002054188	Africa
Africa|hCoV-19/Gambia/GC192781/2020|EPI ISL 561142|B.1.5.12|Gambia|2020-07-22	Africa|hCoV-19/South Africa/Tygerberg 47/2020|EPI ISL 464156|B.1.1|South Africa|2020-04-08	0.0003423907	Africa
Africa|hCoV-19/Gambia/GC192782/2020|EPI ISL 561143|B.1.5.12|Gambia|2020-07-22	Africa|hCoV-19/South Africa/Tygerberg 47/2020|EPI ISL 464156|B.1.1|South Africa|2020-04-08	0.0003423990	Africa
Africa|hCoV-19/Gambia/GC192786/2020|EPI ISL 561144|B.1.1.293|Gambia|2020-07-22	Africa|hCoV-19/South Africa/Tygerberg 47/2020|EPI ISL 464156|B.1.1|South Africa|2020-04-08	0.0001711572	Africa
Africa|hCoV-19/Gambia/GC192789/2020|EPI ISL 561145|B.1|Gambia|2020-07-22	Africa|hCoV-19/South Africa/Tygerberg 47/2020|EPI ISL 464156|B.1.1|South Africa|2020-04-08	0.0002738789	Africa
Africa|hCoV-19/Gambia/GC192811/2020|EPI ISL 561147|B.1.5.12|Gambia|2020-07-22	Africa|hCoV-19/South Africa/Tygerberg 47/2020|EPI ISL 464156|B.1.1|South Africa|2020-04-08	0.0003132931	Africa
Africa|hCoV-19/Gambia/GC192812/2020|EPI ISL 561148|B.1.1.293|Gambia|2020-07-22	Africa|hCoV-19/South Africa/Tygerberg 47/2020|EPI ISL 464156|B.1.1|South Africa|2020-04-08	0.0001026855	Africa
Africa|hCoV-19/Gambia/NPHL-038/2020|EPI ISL 561205|B.1.1|Gambia|2020	Africa|hCoV-19/South Africa/Tygerberg 47/2020|EPI ISL 464156|B.1.1|South Africa|2020-04-08	0.0002396414	Africa
Africa|hCoV-19/Gambia/NPHL-061/2020|EPI ISL 561206|B.1.5.12|Gambia|2020	Africa|hCoV-19/South Africa/Tygerberg 47/2020|EPI ISL 464156|B.1.1|South Africa|2020-04-08	0.0004108957	Africa
Africa|hCoV-19/Gambia/NPHL-1168/2020|EPI ISL 561212|B.1.5.12|Gambia|2020-06-27	Africa|hCoV-19/South Africa/Tygerberg 47/2020|EPI ISL 464156|B.1.1|South Africa|2020-04-08	0.0004109206	Africa
Africa|hCoV-19/Gambia/NPHL-1208/2020|EPI ISL 561213|B.1.5.12|Gambia|2020-06-30	Africa|hCoV-19/South Africa/Tygerberg 47/2020|EPI ISL 464156|B.1.1|South Africa|2020-04-08	0.0001730307	Africa
Africa|hCoV-19/Gambia/NPHL-1209/2020|EPI ISL 561214|B.1.5.12|Gambia|2020-06-30	Africa|hCoV-19/South Africa/Tygerberg 47/2020|EPI ISL 464156|B.1.1|South Africa|2020-04-08	0.0001395647	Africa
Africa|hCoV-19/Gambia/NPHL-1212/2020|EPI ISL 561215|B.1.5.12|Gambia|2020-06-30	Africa|hCoV-19/South Africa/Tygerberg 47/2020|EPI ISL 464156|B.1.1|South Africa|2020-04-08	0.0002738758	Africa
Africa|hCoV-19/Gambia/NPHL-1224/2020|EPI ISL 561217|B.1.1.293|Gambia|2020-06-30	Africa|hCoV-19/South Africa/Tygerberg 47/2020|EPI ISL 464156|B.1.1|South Africa|2020-04-08	0.0000713644	Africa
Africa|hCoV-19/Gambia/NPHL-1230/2020|EPI ISL 561218|B.1.5|Gambia|2020-06-30	Africa|hCoV-19/South Africa/Tygerberg 47/2020|EPI ISL 464156|B.1.1|South Africa|2020-04-08	0.0001038026	Africa
Africa|hCoV-19/Gambia/NPHL-1248/2020|EPI ISL 561222|B.1.5|Gambia|2020-07-01	Africa|hCoV-19/South Africa/Tygerberg 47/2020|EPI ISL 464156|B.1.1|South Africa|2020-04-08	0.0001037951	Africa
Africa|hCoV-19/Gambia/NPHL-1258/2020|EPI ISL 561223|B.1.292|Gambia|2020-07-02	Africa|hCoV-19/South Africa/Tygerberg 47/2020|EPI ISL 464156|B.1.1|South Africa|2020-04-08	0.0002396411	Africa
Africa|hCoV-19/Gambia/NPHL-1422/2020|EPI ISL 561228|B.1.5|Gambia|2020-07-04	Africa|hCoV-19/South Africa/Tygerberg 47/2020|EPI ISL 464156|B.1.1|South Africa|2020-04-08	0.0000356224	Africa
Africa|hCoV-19/Gambia/NPHL-1424/2020|EPI ISL 561229|B.1.292|Gambia|2020-07-04	Africa|hCoV-19/South Africa/Tygerberg 47/2020|EPI ISL 464156|B.1.1|South Africa|2020-04-08	0.0002397142	Africa
Africa|hCoV-19/Gambia/NPHL-1446/2020|EPI ISL 561230|B.1.5|Gambia|2020-07-04	Africa|hCoV-19/South Africa/Tygerberg 47/2020|EPI ISL 464156|B.1.1|South Africa|2020-04-08	0.0001037951	Africa
Africa|hCoV-19/Gambia/NPHL-1477/2020|EPI ISL 561231|B.1.5|Gambia|2020	Africa|hCoV-19/South Africa/Tygerberg 47/2020|EPI ISL 464156|B.1.1|South Africa|2020-04-08	0.0001061978	Africa
Africa|hCoV-19/Gambia/NPHL-1514/2020|EPI ISL 561232|B.1.1|Gambia|2020	Africa|hCoV-19/South Africa/Tygerberg 47/2020|EPI ISL 464156|B.1.1|South Africa|2020-04-08	0.0001369169	Africa
Africa|hCoV-19/Gambia/NPHL-1641/2020|EPI ISL 561235|B.1.292|Gambia|2020-07-31	Africa|hCoV-19/South Africa/Tygerberg 47/2020|EPI ISL 464156|B.1.1|South Africa|2020-04-08	0.0002806741	Africa
Africa|hCoV-19/Gambia/NPHL-1645/2020|EPI ISL 561236|B.1.1.293|Gambia|2020-08-04	Africa|hCoV-19/South Africa/Tygerberg 47/2020|EPI ISL 464156|B.1.1|South Africa|2020-04-08	0.0001717138	Africa
Africa|hCoV-19/Gambia/NPHL-1711/2020|EPI ISL 561237|B.1.1.293|Gambia|2020-08-04	Africa|hCoV-19/South Africa/Tygerberg 47/2020|EPI ISL 464156|B.1.1|South Africa|2020-04-08	0.0001026854	Africa
Africa|hCoV-19/Gambia/NPHL-1746/2020|EPI ISL 561238|B.1.1|Gambia|2020-07-20	Africa|hCoV-19/South Africa/Tygerberg 47/2020|EPI ISL 464156|B.1.1|South Africa|2020-04-08	0.0000342318	Africa
Africa|hCoV-19/Gambia/NPHL-1921/2020|EPI ISL 561239|B.1.1|Gambia|2020	Africa|hCoV-19/South Africa/Tygerberg 47/2020|EPI ISL 464156|B.1.1|South Africa|2020-04-08	0.0002053978	Africa
Africa|hCoV-19/Gambia/NPHL-1968/2020|EPI ISL 561240|B.1.1|Gambia|2020-07-16	Africa|hCoV-19/South Africa/Tygerberg 47/2020|EPI ISL 464156|B.1.1|South Africa|2020-04-08	0.0002053978	Africa
Africa|hCoV-19/Gambia/NPHL-2037/2020|EPI ISL 561241|B.1.1|Gambia|2020-07-15	Africa|hCoV-19/South Africa/Tygerberg 47/2020|EPI ISL 464156|B.1.1|South Africa|2020-04-08	0.0001711671	Africa
Africa|hCoV-19/Gambia/NPHL-2268/2020|EPI ISL 561242|B.1.1|Gambia|2020	Africa|hCoV-19/South Africa/Tygerberg 47/2020|EPI ISL 464156|B.1.1|South Africa|2020-04-08	0.0000000000	Africa
Africa|hCoV-19/Gambia/NPHL-2344/2020|EPI ISL 561243|B.1.292|Gambia|2020	Africa|hCoV-19/South Africa/Tygerberg 47/2020|EPI ISL 464156|B.1.1|South Africa|2020-04-08	0.0003081504	Africa
Africa|hCoV-19/Gambia/NPHL-2374/2020|EPI ISL 561244|B.1.5.12|Gambia|2020	Africa|hCoV-19/South Africa/Tygerberg 47/2020|EPI ISL 464156|B.1.1|South Africa|2020-04-08	0.0002738854	Africa
Africa|hCoV-19/Gambia/NPHL-242/2020|EPI ISL 561245|B.1.5|Gambia|2020	Africa|hCoV-19/South Africa/Tygerberg 47/2020|EPI ISL 464156|B.1.1|South Africa|2020-04-08	0.0001027045	Africa
Africa|hCoV-19/Gambia/NPHL-243/2020|EPI ISL 561246|B.1.5|Gambia|2020	Africa|hCoV-19/South Africa/Tygerberg 47/2020|EPI ISL 464156|B.1.1|South Africa|2020-04-08	0.0000697857	Africa
Africa|hCoV-19/Gambia/NPHL-244/2020|EPI ISL 561247|B.1.1.293|Gambia|2020	Africa|hCoV-19/South Africa/Tygerberg 47/2020|EPI ISL 464156|B.1.1|South Africa|2020-04-08	0.0001381351	Africa
Africa|hCoV-19/Gambia/NPHL-2443/2020|EPI ISL 561248|B.1.5.12|Gambia|2020	Africa|hCoV-19/South Africa/Tygerberg 47/2020|EPI ISL 464156|B.1.1|South Africa|2020-04-08	0.0002738761	Africa
Africa|hCoV-19/Gambia/NPHL-2444/2020|EPI ISL 561249|B.1.292|Gambia|2020-07-21	Africa|hCoV-19/South Africa/Tygerberg 47/2020|EPI ISL 464156|B.1.1|South Africa|2020-04-08	0.0002738815	Africa
Africa|hCoV-19/Gambia/NPHL-2446/2020|EPI ISL 561250|B.1.1|Gambia|2020	Africa|hCoV-19/South Africa/Tygerberg 47/2020|EPI ISL 464156|B.1.1|South Africa|2020-04-08	0.0002090177	Africa
Africa|hCoV-19/Gambia/NPHL-245/2020|EPI ISL 561251|B.1.1|Gambia|2020	Africa|hCoV-19/South Africa/Tygerberg 47/2020|EPI ISL 464156|B.1.1|South Africa|2020-04-08	0.0000344879	Africa
Africa|hCoV-19/Gambia/NPHL-2457/2020|EPI ISL 561252|B.1.1|Gambia|2020-07-21	Africa|hCoV-19/South Africa/Tygerberg 47/2020|EPI ISL 464156|B.1.1|South Africa|2020-04-08	0.0002090104	Africa
Africa|hCoV-19/Gambia/NPHL-2458/2020|EPI ISL 561253|B.1.292|Gambia|2020-07-21	Africa|hCoV-19/South Africa/Tygerberg 47/2020|EPI ISL 464156|B.1.1|South Africa|2020-04-08	0.0002787962	Africa
Africa|hCoV-19/Gambia/NPHL-2463/2020|EPI ISL 561254|B.1.1|Gambia|2020	Africa|hCoV-19/South Africa/Tygerberg 47/2020|EPI ISL 464156|B.1.1|South Africa|2020-04-08	0.0002111356	Africa
Africa|hCoV-19/Gambia/NPHL-2465/2020|EPI ISL 561255|B.1.1|Gambia|2020-07-21	Africa|hCoV-19/South Africa/Tygerberg 47/2020|EPI ISL 464156|B.1.1|South Africa|2020-04-08	0.0002090250	Africa
Africa|hCoV-19/Gambia/NPHL-2469/2020|EPI ISL 561256|B.1.5.12|Gambia|2020-07-21	Africa|hCoV-19/South Africa/Tygerberg 47/2020|EPI ISL 464156|B.1.1|South Africa|2020-04-08	0.0003484334	Africa
Africa|hCoV-19/Gambia/NPHL-247/2020|EPI ISL 561257|B.1.1.293|Gambia|2020	Africa|hCoV-19/South Africa/Tygerberg 47/2020|EPI ISL 464156|B.1.1|South Africa|2020-04-08	0.0001369249	Africa
Africa|hCoV-19/Gambia/NPHL-2470/2020|EPI ISL 561258|B.1.1|Gambia|2020-07-21	Africa|hCoV-19/South Africa/Tygerberg 47/2020|EPI ISL 464156|B.1.1|South Africa|2020-04-08	0.0002090177	Africa
Africa|hCoV-19/Gambia/NPHL-2472/2020|EPI ISL 561259|B.1.5.12|Gambia|2020-07-21	Africa|hCoV-19/South Africa/Tygerberg 47/2020|EPI ISL 464156|B.1.1|South Africa|2020-04-08	0.0001393462	Africa
Africa|hCoV-19/Gambia/NPHL-2473/2020|EPI ISL 561260|B.1.5.12|Gambia|2020-07-21	Africa|hCoV-19/South Africa/Tygerberg 47/2020|EPI ISL 464156|B.1.1|South Africa|2020-04-08	0.0004109266	Africa
Africa|hCoV-19/Gambia/NPHL-2478/2020|EPI ISL 561261|B.1.5.12|Gambia|2020-07-21	Africa|hCoV-19/South Africa/Tygerberg 47/2020|EPI ISL 464156|B.1.1|South Africa|2020-04-08	0.0001759662	Africa
Africa|hCoV-19/Gambia/NPHL-2497/2020|EPI ISL 561262|B.1.1.242|Gambia|2020-07-21	Africa|hCoV-19/South Africa/Tygerberg 47/2020|EPI ISL 464156|B.1.1|South Africa|2020-04-08	0.0001759371	Africa
Africa|hCoV-19/Gambia/NPHL-2504/2020|EPI ISL 561264|B.1.5.12|Gambia|2020-07-23	Africa|hCoV-19/South Africa/Tygerberg 47/2020|EPI ISL 464156|B.1.1|South Africa|2020-04-08	0.0004147050	Africa
Africa|hCoV-19/Gambia/NPHL-2514/2020|EPI ISL 561265|B.1.5.12|Gambia|2020-07-21	Africa|hCoV-19/South Africa/Tygerberg 47/2020|EPI ISL 464156|B.1.1|South Africa|2020-04-08	0.0003484370	Africa
Africa|hCoV-19/Gambia/NPHL-2521/2020|EPI ISL 561266|B.1.5.12|Gambia|2020-07-23	Africa|hCoV-19/South Africa/Tygerberg 47/2020|EPI ISL 464156|B.1.1|South Africa|2020-04-08	0.0003484226	Africa
Africa|hCoV-19/Gambia/NPHL-2522/2020|EPI ISL 561267|B.1.1.293|Gambia|2020-07-22	Africa|hCoV-19/South Africa/Tygerberg 47/2020|EPI ISL 464156|B.1.1|South Africa|2020-04-08	0.0001743070	Africa
Africa|hCoV-19/Gambia/NPHL-2524/2020|EPI ISL 561268|B.1.1|Gambia|2020-07-24	Africa|hCoV-19/South Africa/Tygerberg 47/2020|EPI ISL 464156|B.1.1|South Africa|2020-04-08	0.0001711671	Africa
Africa|hCoV-19/Gambia/NPHL-2529/2020|EPI ISL 561269|B.1.1.293|Gambia|2020-07-21	Africa|hCoV-19/South Africa/Tygerberg 47/2020|EPI ISL 464156|B.1.1|South Africa|2020-04-08	0.0001393282	Africa
Africa|hCoV-19/Gambia/NPHL-253/2020|EPI ISL 561270|B.1.1.293|Gambia|2020	Africa|hCoV-19/South Africa/Tygerberg 47/2020|EPI ISL 464156|B.1.1|South Africa|2020-04-08	0.0001711538	Africa
Africa|hCoV-19/Gambia/NPHL-2537/2020|EPI ISL 561271|B.1.1|Gambia|2020	Africa|hCoV-19/South Africa/Tygerberg 47/2020|EPI ISL 464156|B.1.1|South Africa|2020-04-08	0.0002434579	Africa
Africa|hCoV-19/Gambia/NPHL-2538/2020|EPI ISL 561272|B.1.5.12|Gambia|2020-07-21	Africa|hCoV-19/South Africa/Tygerberg 47/2020|EPI ISL 464156|B.1.1|South Africa|2020-04-08	0.0003135661	Africa
Africa|hCoV-19/Gambia/NPHL-2550/2020|EPI ISL 561274|B.1.292|Gambia|2020-07-21	Africa|hCoV-19/South Africa/Tygerberg 47/2020|EPI ISL 464156|B.1.1|South Africa|2020-04-08	0.0002438736	Africa
Africa|hCoV-19/Gambia/NPHL-2554/2020|EPI ISL 561275|B.1.5.12|Gambia|2020	Africa|hCoV-19/South Africa/Tygerberg 47/2020|EPI ISL 464156|B.1.1|South Africa|2020-04-08	0.0002438855	Africa
Africa|hCoV-19/Gambia/NPHL-2555/2020|EPI ISL 561276|B.1.1|Gambia|2020-07-21	Africa|hCoV-19/South Africa/Tygerberg 47/2020|EPI ISL 464156|B.1.1|South Africa|2020-04-08	0.0001759940	Africa
Africa|hCoV-19/Gambia/NPHL-256/2020|EPI ISL 561277|B.1.1.293|Gambia|2020	Africa|hCoV-19/South Africa/Tygerberg 47/2020|EPI ISL 464156|B.1.1|South Africa|2020-04-08	0.0000684603	Africa
Africa|hCoV-19/Gambia/NPHL-2560/2020|EPI ISL 561278|B.1.1|Gambia|2020	Africa|hCoV-19/South Africa/Tygerberg 47/2020|EPI ISL 464156|B.1.1|South Africa|2020-04-08	0.0002090104	Africa
Africa|hCoV-19/Gambia/NPHL-2567/2020|EPI ISL 561279|B.1|Gambia|2020	Africa|hCoV-19/South Africa/Tygerberg 47/2020|EPI ISL 464156|B.1.1|South Africa|2020-04-08	0.0004452022	Africa
Africa|hCoV-19/Gambia/NPHL-2573/2020|EPI ISL 561280|B.1.1.293|Gambia|2020	Africa|hCoV-19/South Africa/Tygerberg 47/2020|EPI ISL 464156|B.1.1|South Africa|2020-04-08	0.0001393476	Africa
Africa|hCoV-19/Gambia/NPHL-2586/2020|EPI ISL 561281|B.1.5.12|Gambia|2020-07-23	Africa|hCoV-19/South Africa/Tygerberg 47/2020|EPI ISL 464156|B.1.1|South Africa|2020-04-08	0.0002463311	Africa
Africa|hCoV-19/Gambia/NPHL-2588/2020|EPI ISL 561282|B.1.1|Gambia|2020	Africa|hCoV-19/South Africa/Tygerberg 47/2020|EPI ISL 464156|B.1.1|South Africa|2020-04-08	0.0002396357	Africa
Africa|hCoV-19/Gambia/NPHL-2615/2020|EPI ISL 561283|B.1.1.293|Gambia|2020-08-18	Africa|hCoV-19/South Africa/Tygerberg 47/2020|EPI ISL 464156|B.1.1|South Africa|2020-04-08	0.0001711537	Africa
Africa|hCoV-19/Gambia/NPHL-2626/2020|EPI ISL 561284|B.1.1.293|Gambia|2020	Africa|hCoV-19/South Africa/Tygerberg 47/2020|EPI ISL 464156|B.1.1|South Africa|2020-04-08	0.0001711789	Africa
Africa|hCoV-19/Gambia/NPHL-2640/2020|EPI ISL 561285|B.1.5.12|Gambia|2020-06-17	Africa|hCoV-19/South Africa/Tygerberg 47/2020|EPI ISL 464156|B.1.1|South Africa|2020-04-08	0.0002396472	Africa
Africa|hCoV-19/Gambia/NPHL-266/2020|EPI ISL 561286|B.1.5.12|Gambia|2020	Africa|hCoV-19/South Africa/Tygerberg 47/2020|EPI ISL 464156|B.1.1|South Africa|2020-04-08	0.0003135835	Africa
Africa|hCoV-19/Gambia/NPHL-2706/2020|EPI ISL 561287|B.1.292|Gambia|2020	Africa|hCoV-19/South Africa/Tygerberg 47/2020|EPI ISL 464156|B.1.1|South Africa|2020-04-08	0.0003081232	Africa
Africa|hCoV-19/Gambia/NPHL-2712/2020|EPI ISL 561288|B.1.5.12|Gambia|2020-08-03	Africa|hCoV-19/South Africa/Tygerberg 47/2020|EPI ISL 464156|B.1.1|South Africa|2020-04-08	0.0003424059	Africa
Africa|hCoV-19/Gambia/NPHL-2727/2020|EPI ISL 561289|B.1.5.12|Gambia|2020-08-04	Africa|hCoV-19/South Africa/Tygerberg 47/2020|EPI ISL 464156|B.1.1|South Africa|2020-04-08	0.0003423907	Africa
Africa|hCoV-19/Gambia/NPHL-2729/2020|EPI ISL 561290|B.1.1|Gambia|2020-07-23	Africa|hCoV-19/South Africa/Tygerberg 47/2020|EPI ISL 464156|B.1.1|South Africa|2020-04-08	0.0002053978	Africa
Africa|hCoV-19/Gambia/NPHL-2736/2020|EPI ISL 561291|B.1.1.242|Gambia|2020-07-25	Africa|hCoV-19/South Africa/Tygerberg 47/2020|EPI ISL 464156|B.1.1|South Africa|2020-04-08	0.0002396308	Africa
Africa|hCoV-19/Gambia/NPHL-2759/2020|EPI ISL 561292|B.1.5.12|Gambia|2020-08-07	Africa|hCoV-19/South Africa/Tygerberg 47/2020|EPI ISL 464156|B.1.1|South Africa|2020-04-08	0.0003081727	Africa
Africa|hCoV-19/Gambia/NPHL-2762/2020|EPI ISL 561293|B.1.5.12|Gambia|2020-07-25	Africa|hCoV-19/South Africa/Tygerberg 47/2020|EPI ISL 464156|B.1.1|South Africa|2020-04-08	0.0003766452	Africa
Africa|hCoV-19/Gambia/NPHL-2767/2020|EPI ISL 561294|B.1.1.293|Gambia|2020-07-25	Africa|hCoV-19/South Africa/Tygerberg 47/2020|EPI ISL 464156|B.1.1|South Africa|2020-04-08	0.0002053936	Africa
Africa|hCoV-19/Gambia/NPHL-2768/2020|EPI ISL 561295|B.1.1.293|Gambia|2020-07-27	Africa|hCoV-19/South Africa/Tygerberg 47/2020|EPI ISL 464156|B.1.1|South Africa|2020-04-08	0.0001369201	Africa
Africa|hCoV-19/Gambia/NPHL-277/2020|EPI ISL 561296|B.1.5.12|Gambia|2020	Africa|hCoV-19/South Africa/Tygerberg 47/2020|EPI ISL 464156|B.1.1|South Africa|2020-04-08	0.0003423990	Africa
Africa|hCoV-19/Gambia/NPHL-2785/2020|EPI ISL 561297|B.1.1.242|Gambia|2020-07-27	Africa|hCoV-19/South Africa/Tygerberg 47/2020|EPI ISL 464156|B.1.1|South Africa|2020-04-08	0.0001711561	Africa
Africa|hCoV-19/Gambia/NPHL-2790/2020|EPI ISL 561298|B.1.1.293|Gambia|2020	Africa|hCoV-19/South Africa/Tygerberg 47/2020|EPI ISL 464156|B.1.1|South Africa|2020-04-08	0.0002053978	Africa
Africa|hCoV-19/Gambia/NPHL-2825/2020|EPI ISL 561299|B.1.5.12|Gambia|2020	Africa|hCoV-19/South Africa/Tygerberg 47/2020|EPI ISL 464156|B.1.1|South Africa|2020-04-08	0.0003423590	Africa
Africa|hCoV-19/Gambia/NPHL-287/2020|EPI ISL 561300|B.1.1.293|Gambia|2020	Africa|hCoV-19/South Africa/Tygerberg 47/2020|EPI ISL 464156|B.1.1|South Africa|2020-04-08	0.0001711630	Africa
Africa|hCoV-19/Gambia/NPHL-2889/2020|EPI ISL 561301|B.1.5.12|Gambia|2020	Africa|hCoV-19/South Africa/Tygerberg 47/2020|EPI ISL 464156|B.1.1|South Africa|2020-04-08	0.0003835115	Africa
Africa|hCoV-19/Gambia/NPHL-2892/2020|EPI ISL 561302|B.1.5.12|Gambia|2020-09-07	Africa|hCoV-19/South Africa/Tygerberg 47/2020|EPI ISL 464156|B.1.1|South Africa|2020-04-08	0.0003835115	Africa
Africa|hCoV-19/Gambia/NPHL-290/2020|EPI ISL 561303|B.1.1.293|Gambia|2020	Africa|hCoV-19/South Africa/Tygerberg 47/2020|EPI ISL 464156|B.1.1|South Africa|2020-04-08	0.0001369200	Africa
Africa|hCoV-19/Gambia/NPHL-2909/2020|EPI ISL 561304|B.1.1.293|Gambia|2020-07-26	Africa|hCoV-19/South Africa/Tygerberg 47/2020|EPI ISL 464156|B.1.1|South Africa|2020-04-08	0.0001711613	Africa
Africa|hCoV-19/Gambia/NPHL-2984/2020|EPI ISL 561307|B.1.1.293|Gambia|2020	Africa|hCoV-19/South Africa/Tygerberg 47/2020|EPI ISL 464156|B.1.1|South Africa|2020-04-08	0.0002054069	Africa
Africa|hCoV-19/Gambia/NPHL-299/2020|EPI ISL 561308|B.1.1.293|Gambia|2020	Africa|hCoV-19/South Africa/Tygerberg 47/2020|EPI ISL 464156|B.1.1|South Africa|2020-04-08	0.0001711572	Africa
Africa|hCoV-19/Gambia/NPHL-3047/2020|EPI ISL 561309|B.1.5.12|Gambia|2020-07-28	Africa|hCoV-19/South Africa/Tygerberg 47/2020|EPI ISL 464156|B.1.1|South Africa|2020-04-08	0.0003803296	Africa
Africa|hCoV-19/Gambia/NPHL-3055/2020|EPI ISL 561310|B.1.5.12|Gambia|2020-07-17	Africa|hCoV-19/South Africa/Tygerberg 47/2020|EPI ISL 464156|B.1.1|South Africa|2020-04-08	0.0003766449	Africa
Africa|hCoV-19/Gambia/NPHL-3062/2020|EPI ISL 561311|B.1.5.12|Gambia|2020	Africa|hCoV-19/South Africa/Tygerberg 47/2020|EPI ISL 464156|B.1.1|South Africa|2020-04-08	0.0003803296	Africa
Africa|hCoV-19/Gambia/NPHL-3079/2020|EPI ISL 561312|B.1.5.12|Gambia|2020-07-27	Africa|hCoV-19/South Africa/Tygerberg 47/2020|EPI ISL 464156|B.1.1|South Africa|2020-04-08	0.0003835115	Africa
Africa|hCoV-19/Gambia/NPHL-3206/2020|EPI ISL 561313|B.1.1.293|Gambia|2020	Africa|hCoV-19/South Africa/Tygerberg 47/2020|EPI ISL 464156|B.1.1|South Africa|2020-04-08	0.0002396413	Africa
Africa|hCoV-19/Gambia/NPHL-3254/2020|EPI ISL 561315|B.1.5.12|Gambia|2020-07-28	Africa|hCoV-19/South Africa/Tygerberg 47/2020|EPI ISL 464156|B.1.1|South Africa|2020-04-08	0.0003797654	Africa
Africa|hCoV-19/Gambia/NPHL-3281/2020|EPI ISL 561316|B.1.1|Gambia|2020-07-28	Africa|hCoV-19/South Africa/Tygerberg 47/2020|EPI ISL 464156|B.1.1|South Africa|2020-04-08	0.0002829232	Africa
Africa|hCoV-19/Gambia/NPHL-483B/2020|EPI ISL 561318|B.1.1|Gambia|2020	Africa|hCoV-19/South Africa/Tygerberg 47/2020|EPI ISL 464156|B.1.1|South Africa|2020-04-08	0.0002830213	Africa
Africa|hCoV-19/Gambia/NPHL-704/2020|EPI ISL 561320|B.1.1.293|Gambia|2020	Africa|hCoV-19/South Africa/Tygerberg 47/2020|EPI ISL 464156|B.1.1|South Africa|2020-04-08	0.0003833278	Africa
Africa|hCoV-19/Gambia/NPHL-737/2020|EPI ISL 561323|B.1.1.293|Gambia|2020	Africa|hCoV-19/South Africa/Tygerberg 47/2020|EPI ISL 464156|B.1.1|South Africa|2020-04-08	0.0001044914	Africa
Africa|hCoV-19/Gambia/NPHL-748/2020|EPI ISL 561324|B.1.1|Gambia|2020	Africa|hCoV-19/South Africa/Tygerberg 47/2020|EPI ISL 464156|B.1.1|South Africa|2020-04-08	0.0001711672	Africa
Africa|hCoV-19/Gambia/NPHL-758/2020|EPI ISL 561326|B.1.1.293|Gambia|2020	Africa|hCoV-19/South Africa/Tygerberg 47/2020|EPI ISL 464156|B.1.1|South Africa|2020-04-08	0.0001052723	Africa
Africa|hCoV-19/Gambia/NPHL-760/2020|EPI ISL 561327|B.1.5|Gambia|2020	Africa|hCoV-19/South Africa/Tygerberg 47/2020|EPI ISL 464156|B.1.1|South Africa|2020-04-08	0.0000344903	Africa
Africa|hCoV-19/Gambia/NPHL-790/2020|EPI ISL 561329|B.1.5|Gambia|2020	Africa|hCoV-19/South Africa/Tygerberg 47/2020|EPI ISL 464156|B.1.1|South Africa|2020-04-08	0.0000000000	Africa
Africa|hCoV-19/Gambia/NPHL-923/2020|EPI ISL 561330|B.1.5.12|Gambia|2020	Africa|hCoV-19/South Africa/Tygerberg 47/2020|EPI ISL 464156|B.1.1|South Africa|2020-04-08	0.0002738947	Africa
Africa|hCoV-19/Gambia/NPHL-930/2020|EPI ISL 561331|B.1.5|Gambia|2020	Africa|hCoV-19/South Africa/Tygerberg 47/2020|EPI ISL 464156|B.1.1|South Africa|2020-04-08	0.0000347781	Africa
Africa|hCoV-19/Gambia/NPHL-941/2020|EPI ISL 561332|B.1.5.12|Gambia|2020	Africa|hCoV-19/South Africa/Tygerberg 47/2020|EPI ISL 464156|B.1.1|South Africa|2020-04-08	0.0003081304	Africa
Africa|hCoV-19/Gambia/NPHL-956/2020|EPI ISL 561334|B.1.5.12|Gambia|2020	Africa|hCoV-19/South Africa/Tygerberg 47/2020|EPI ISL 464156|B.1.1|South Africa|2020-04-08	0.0003130534	Africa
Africa|hCoV-19/Ghana/1651 S3/2020|EPI ISL 422387|A.11|Ghana|2020-03-25	Africa|hCoV-19/South Africa/Tygerberg 47/2020|EPI ISL 464156|B.1.1|South Africa|2020-04-08	0.0004594607	Africa
Africa|hCoV-19/Ghana/1659 S14/2020|EPI ISL 422405|B.1.220|Ghana|2020-03-25	Africa|hCoV-19/South Africa/Tygerberg 47/2020|EPI ISL 464156|B.1.1|South Africa|2020-04-08	0.0001769976	Africa
Africa|hCoV-19/Ghana/2230 S4/2020|EPI ISL 422390|B.40|Ghana|2020-03-25	Africa|hCoV-19/South Africa/Tygerberg 47/2020|EPI ISL 464156|B.1.1|South Africa|2020-04-08	0.0003780783	Africa
Africa|hCoV-19/Ghana/2333 S5/2020|EPI ISL 422394|B.1.3|Ghana|2020-03-27	Africa|hCoV-19/South Africa/Tygerberg 47/2020|EPI ISL 464156|B.1.1|South Africa|2020-04-08	0.0002770462	Africa
Africa|hCoV-19/Ghana/2573 S27/2020|EPI ISL 515082|A|Ghana|2020-03-29	Africa|hCoV-19/South Africa/Tygerberg 47/2020|EPI ISL 464156|B.1.1|South Africa|2020-04-08	0.0005859138	Africa
Africa|hCoV-19/Ghana/2666 S32/2020|EPI ISL 515083|A|Ghana|2020-03-27	Africa|hCoV-19/South Africa/Tygerberg 47/2020|EPI ISL 464156|B.1.1|South Africa|2020-04-08	0.0000000000	Africa
Africa|hCoV-19/Ghana/2709 S25/2020|EPI ISL 515084|B.1|Ghana|2020-03-28	Africa|hCoV-19/South Africa/Tygerberg 47/2020|EPI ISL 464156|B.1.1|South Africa|2020-04-08	0.0003084536	Africa
Africa|hCoV-19/Ghana/2828 S6/2020|EPI ISL 422397|A.11|Ghana|2020-03-29	Africa|hCoV-19/South Africa/Tygerberg 47/2020|EPI ISL 464156|B.1.1|South Africa|2020-04-08	0.0005854557	Africa
Africa|hCoV-19/Ghana/2852 S30/2020|EPI ISL 515085|B.6|Ghana|2020-03-28	Africa|hCoV-19/South Africa/Tygerberg 47/2020|EPI ISL 464156|B.1.1|South Africa|2020-04-08	0.0000000000	Africa
Africa|hCoV-19/Ghana/2914 S8/2020|EPI ISL 422399|B.1.1|Ghana|2020-03-30	Africa|hCoV-19/South Africa/Tygerberg 47/2020|EPI ISL 464156|B.1.1|South Africa|2020-04-08	0.0000350443	Africa
Africa|hCoV-19/Ghana/34927 S20/2020|EPI ISL 515086|A.11|Ghana|2020-05-23	Africa|hCoV-19/South Africa/Tygerberg 47/2020|EPI ISL 464156|B.1.1|South Africa|2020-04-08	0.0004828749	Africa
Africa|hCoV-19/Ghana/34928 S21/2020|EPI ISL 515087|A.11|Ghana|2020-05-23	Africa|hCoV-19/South Africa/Tygerberg 47/2020|EPI ISL 464156|B.1.1|South Africa|2020-04-08	0.0005866759	Africa
Africa|hCoV-19/Ghana/34980 S22/2020|EPI ISL 515088|B.1.1|Ghana|2020-05-23	Africa|hCoV-19/South Africa/Tygerberg 47/2020|EPI ISL 464156|B.1.1|South Africa|2020-04-08	0.0000350201	Africa
Africa|hCoV-19/Ghana/34983 S40/2020|EPI ISL 515089|B.1.1|Ghana|2020-05-23	Africa|hCoV-19/South Africa/Tygerberg 47/2020|EPI ISL 464156|B.1.1|South Africa|2020-04-08	0.0001034528	Africa
Africa|hCoV-19/Ghana/35012 S17/2020|EPI ISL 515090|B.1.1|Ghana|2020-05-23	Africa|hCoV-19/South Africa/Tygerberg 47/2020|EPI ISL 464156|B.1.1|South Africa|2020-04-08	0.0001026915	Africa
Africa|hCoV-19/Ghana/35019 S18/2020|EPI ISL 515091|B.1.1|Ghana|2020-05-23	Africa|hCoV-19/South Africa/Tygerberg 47/2020|EPI ISL 464156|B.1.1|South Africa|2020-04-08	0.0000000000	Africa
Africa|hCoV-19/Ghana/35183 S24/2020|EPI ISL 515092|A|Ghana|2020-05-24	Africa|hCoV-19/South Africa/Tygerberg 47/2020|EPI ISL 464156|B.1.1|South Africa|2020-04-08	0.0000000000	Africa
Africa|hCoV-19/Ghana/35280 S41/2020|EPI ISL 515093|A|Ghana|2020-05-24	Africa|hCoV-19/South Africa/Tygerberg 47/2020|EPI ISL 464156|B.1.1|South Africa|2020-04-08	0.0004875101	Africa
Africa|hCoV-19/Ghana/35394 S49/2020|EPI ISL 515094|B.1.1.307|Ghana|2020-05-24	Africa|hCoV-19/South Africa/Tygerberg 47/2020|EPI ISL 464156|B.1.1|South Africa|2020-04-08	0.0000348217	Africa
Africa|hCoV-19/Ghana/35466 S19/2020|EPI ISL 515095|B.1.1|Ghana|2020-05-24	Africa|hCoV-19/South Africa/Tygerberg 47/2020|EPI ISL 464156|B.1.1|South Africa|2020-04-08	0.0000689450	Africa
Africa|hCoV-19/Ghana/35563 S37/2020|EPI ISL 515096|A.11|Ghana|2020-05-24	Africa|hCoV-19/South Africa/Tygerberg 47/2020|EPI ISL 464156|B.1.1|South Africa|2020-04-08	0.0006164260	Africa
Africa|hCoV-19/Ghana/36523 S23/2020|EPI ISL 515097|A|Ghana|2020-05-27	Africa|hCoV-19/South Africa/Tygerberg 47/2020|EPI ISL 464156|B.1.1|South Africa|2020-04-08	0.0001395489	Africa
Africa|hCoV-19/Ghana/81216 S36/2020|EPI ISL 515098|A|Ghana|2020-05-20	Africa|hCoV-19/South Africa/Tygerberg 47/2020|EPI ISL 464156|B.1.1|South Africa|2020-04-08	0.0005855363	Africa
Africa|hCoV-19/Ghana/81219 S34/2020|EPI ISL 515099|B.1.1|Ghana|2020-05-20	Africa|hCoV-19/South Africa/Tygerberg 47/2020|EPI ISL 464156|B.1.1|South Africa|2020-04-08	0.0000000000	Africa
Africa|hCoV-19/Ghana/82879 S48/2020|EPI ISL 515100|B.1|Ghana|2020-05-20	Africa|hCoV-19/South Africa/Tygerberg 47/2020|EPI ISL 464156|B.1.1|South Africa|2020-04-08	0.0003101263	Africa
Africa|hCoV-19/Ghana/83637 S29/2020|EPI ISL 515101|B.1.1|Ghana|2020-05-22	Africa|hCoV-19/South Africa/Tygerberg 47/2020|EPI ISL 464156|B.1.1|South Africa|2020-04-08	0.0000343817	Africa
Africa|hCoV-19/Ghana/84049 S31/2020|EPI ISL 515102|B.1|Ghana|2020-05-25	Africa|hCoV-19/South Africa/Tygerberg 47/2020|EPI ISL 464156|B.1.1|South Africa|2020-04-08	0.0003431917	Africa
Africa|hCoV-19/Ghana/84162 S45/2020|EPI ISL 515103|A|Ghana|2020-04-25	Africa|hCoV-19/South Africa/Tygerberg 47/2020|EPI ISL 464156|B.1.1|South Africa|2020-04-08	0.0004526895	Africa
Africa|hCoV-19/Ghana/84182 S43/2020|EPI ISL 515104|B.1.1|Ghana|2020-05-25	Africa|hCoV-19/South Africa/Tygerberg 47/2020|EPI ISL 464156|B.1.1|South Africa|2020-04-08	0.0001738424	Africa
Africa|hCoV-19/Ghana/84210 S44/2020|EPI ISL 515105|A|Ghana|2020-05-24	Africa|hCoV-19/South Africa/Tygerberg 47/2020|EPI ISL 464156|B.1.1|South Africa|2020-04-08	0.0005177874	Africa
Africa|hCoV-19/Ghana/84218 S47/2020|EPI ISL 515106|A|Ghana|2020-05-25	Africa|hCoV-19/South Africa/Tygerberg 47/2020|EPI ISL 464156|B.1.1|South Africa|2020-04-08	0.0005925375	Africa
Africa|hCoV-19/Ghana/84260 S28/2020|EPI ISL 515107|A|Ghana|2020-05-25	Africa|hCoV-19/South Africa/Tygerberg 47/2020|EPI ISL 464156|B.1.1|South Africa|2020-04-08	0.0004838879	Africa
Africa|hCoV-19/Ghana/84279 S42/2020|EPI ISL 515108|B.1|Ghana|2020-05-25	Africa|hCoV-19/South Africa/Tygerberg 47/2020|EPI ISL 464156|B.1.1|South Africa|2020-04-08	0.0003446108	Africa
Africa|hCoV-19/Ghana/84301 S35/2020|EPI ISL 515109|A.11|Ghana|2020-05-24	Africa|hCoV-19/South Africa/Tygerberg 47/2020|EPI ISL 464156|B.1.1|South Africa|2020-04-08	0.0004612097	Africa
Africa|hCoV-19/Ghana/84430 S51/2020|EPI ISL 515110|B.1.1.307|Ghana|2020-05-25	Africa|hCoV-19/South Africa/Tygerberg 47/2020|EPI ISL 464156|B.1.1|South Africa|2020-04-08	0.0000344607	Africa
Africa|hCoV-19/Ghana/84438 S50/2020|EPI ISL 515111|A|Ghana|2020-05-24	Africa|hCoV-19/South Africa/Tygerberg 47/2020|EPI ISL 464156|B.1.1|South Africa|2020-04-08	0.0004820554	Africa
Africa|hCoV-19/Ghana/84484 S16/2020|EPI ISL 515112|B.1.1|Ghana|2020-05-25	Africa|hCoV-19/South Africa/Tygerberg 47/2020|EPI ISL 464156|B.1.1|South Africa|2020-04-08	0.0001045060	Africa
Africa|hCoV-19/Ghana/KATH23/2020|EPI ISL 515181|A.11|Ghana|2020-03-22	Africa|hCoV-19/South Africa/Tygerberg 47/2020|EPI ISL 464156|B.1.1|South Africa|2020-04-08	0.0004451814	Africa
Africa|hCoV-19/Ghana/TTH10/2020|EPI ISL 515182|A|Ghana|2020-03-27	Africa|hCoV-19/South Africa/Tygerberg 47/2020|EPI ISL 464156|B.1.1|South Africa|2020-04-08	0.0004108859	Africa
Africa|hCoV-19/Ghana/TTH11/2020|EPI ISL 515183|A|Ghana|2020-03-27	Africa|hCoV-19/South Africa/Tygerberg 47/2020|EPI ISL 464156|B.1.1|South Africa|2020-04-08	0.0004122691	Africa
Africa|hCoV-19/Ghana/TTH6/2020|EPI ISL 515248|A|Ghana|2020-03-27	Africa|hCoV-19/South Africa/Tygerberg 47/2020|EPI ISL 464156|B.1.1|South Africa|2020-04-08	0.0004664927	Africa
Africa|hCoV-19/Kenya/C1092/2020|EPI ISL 457849|B.1.5|Kenya|2020-04-18	Africa|hCoV-19/South Africa/Tygerberg 47/2020|EPI ISL 464156|B.1.1|South Africa|2020-04-08	0.0001414562	Africa
Africa|hCoV-19/Kenya/C1102/2020|EPI ISL 568708|B.1.5|Kenya|2020-04-19	Africa|hCoV-19/South Africa/Tygerberg 47/2020|EPI ISL 464156|B.1.1|South Africa|2020-04-08	0.0002424162	Africa
Africa|hCoV-19/Kenya/C1162/2020|EPI ISL 457850|B.1.5|Kenya|2020-04-19	Africa|hCoV-19/South Africa/Tygerberg 47/2020|EPI ISL 464156|B.1.1|South Africa|2020-04-08	0.0001049607	Africa
Africa|hCoV-19/Kenya/C1216/2020|EPI ISL 457854|B.1.5|Kenya|2020-04-19	Africa|hCoV-19/South Africa/Tygerberg 47/2020|EPI ISL 464156|B.1.1|South Africa|2020-04-08	0.0001369235	Africa
Africa|hCoV-19/Kenya/C1292/2020|EPI ISL 457856|B|Kenya|2020-04-20	Africa|hCoV-19/South Africa/Tygerberg 47/2020|EPI ISL 464156|B.1.1|South Africa|2020-04-08	0.0001385658	Africa
Africa|hCoV-19/Kenya/C1357/2020|EPI ISL 457858|B.1.5|Kenya|2020-04-20	Africa|hCoV-19/South Africa/Tygerberg 47/2020|EPI ISL 464156|B.1.1|South Africa|2020-04-08	0.0001065145	Africa
Africa|hCoV-19/Kenya/C1422/2020|EPI ISL 457861|B.1|Kenya|2020-04-20	Africa|hCoV-19/South Africa/Tygerberg 47/2020|EPI ISL 464156|B.1.1|South Africa|2020-04-08	0.0001426857	Africa
Africa|hCoV-19/Kenya/C1499/2020|EPI ISL 457863|B.1.5|Kenya|2020-04-20	Africa|hCoV-19/South Africa/Tygerberg 47/2020|EPI ISL 464156|B.1.1|South Africa|2020-04-08	0.0001385581	Africa
Africa|hCoV-19/Kenya/C1646/2020|EPI ISL 457865|B.1.5|Kenya|2020-04-21	Africa|hCoV-19/South Africa/Tygerberg 47/2020|EPI ISL 464156|B.1.1|South Africa|2020-04-08	0.0001086904	Africa
Africa|hCoV-19/Kenya/C1739/2020|EPI ISL 457866|B|Kenya|2020-04-22	Africa|hCoV-19/South Africa/Tygerberg 47/2020|EPI ISL 464156|B.1.1|South Africa|2020-04-08	0.0001422681	Africa
Africa|hCoV-19/Kenya/C1751/2020|EPI ISL 457867|B.1.5|Kenya|2020-04-22	Africa|hCoV-19/South Africa/Tygerberg 47/2020|EPI ISL 464156|B.1.1|South Africa|2020-04-08	0.0001026904	Africa
Africa|hCoV-19/Kenya/C21582/2020|EPI ISL 568872|B.1|Kenya|2020-06-22	Africa|hCoV-19/South Africa/Tygerberg 47/2020|EPI ISL 464156|B.1.1|South Africa|2020-04-08	0.0003423977	Africa
Africa|hCoV-19/Kenya/C22/2020|EPI ISL 457845|B.1.5|Kenya|2020-03-17	Africa|hCoV-19/South Africa/Tygerberg 47/2020|EPI ISL 464156|B.1.1|South Africa|2020-04-08	0.0001075450	Africa
Africa|hCoV-19/Kenya/C2439/2020|EPI ISL 457877|B.1.5|Kenya|2020-04-24	Africa|hCoV-19/South Africa/Tygerberg 47/2020|EPI ISL 464156|B.1.1|South Africa|2020-04-08	0.0001729313	Africa
Africa|hCoV-19/Kenya/C2449/2020|EPI ISL 457878|B.1.5|Kenya|2020-04-24	Africa|hCoV-19/South Africa/Tygerberg 47/2020|EPI ISL 464156|B.1.1|South Africa|2020-04-08	0.0001751563	Africa
Africa|hCoV-19/Kenya/C2469/2020|EPI ISL 457879|B.1.5|Kenya|2020-04-24	Africa|hCoV-19/South Africa/Tygerberg 47/2020|EPI ISL 464156|B.1.1|South Africa|2020-04-08	0.0001042388	Africa
Africa|hCoV-19/Kenya/C253/2020|EPI ISL 457868|B.1|Kenya|2020-04-03	Africa|hCoV-19/South Africa/Tygerberg 47/2020|EPI ISL 464156|B.1.1|South Africa|2020-04-08	0.0001369296	Africa
Africa|hCoV-19/Kenya/C256/2020|EPI ISL 568697|B.1.5|Kenya|2020-04-04	Africa|hCoV-19/South Africa/Tygerberg 47/2020|EPI ISL 464156|B.1.1|South Africa|2020-04-08	0.0001779595	Africa
Africa|hCoV-19/Kenya/C2582/2020|EPI ISL 457883|B.1.5|Kenya|2020-04-25	Africa|hCoV-19/South Africa/Tygerberg 47/2020|EPI ISL 464156|B.1.1|South Africa|2020-04-08	0.0001762926	Africa
Africa|hCoV-19/Kenya/C2685/2020|EPI ISL 457884|B.1.5|Kenya|2020-04-25	Africa|hCoV-19/South Africa/Tygerberg 47/2020|EPI ISL 464156|B.1.1|South Africa|2020-04-08	0.0001714765	Africa
Africa|hCoV-19/Kenya/C2777/2020|EPI ISL 457887|B.1|Kenya|2020-04-26	Africa|hCoV-19/South Africa/Tygerberg 47/2020|EPI ISL 464156|B.1.1|South Africa|2020-04-08	0.0001086434	Africa
Africa|hCoV-19/Kenya/C2826/2020|EPI ISL 457891|B.1.5|Kenya|2020-04-27	Africa|hCoV-19/South Africa/Tygerberg 47/2020|EPI ISL 464156|B.1.1|South Africa|2020-04-08	0.0001037451	Africa
Africa|hCoV-19/Kenya/C2847/2020|EPI ISL 457892|B.1.5|Kenya|2020-04-27	Africa|hCoV-19/South Africa/Tygerberg 47/2020|EPI ISL 464156|B.1.1|South Africa|2020-04-08	0.0001074296	Africa
Africa|hCoV-19/Kenya/C293/2020|EPI ISL 457871|A|Kenya|2020-04-04	Africa|hCoV-19/South Africa/Tygerberg 47/2020|EPI ISL 464156|B.1.1|South Africa|2020-04-08	0.0004262805	Africa
Africa|hCoV-19/Kenya/C310/2020|EPI ISL 457874|B.4|Kenya|2020-04-04	Africa|hCoV-19/South Africa/Tygerberg 47/2020|EPI ISL 464156|B.1.1|South Africa|2020-04-08	0.0005936844	Africa
Africa|hCoV-19/Kenya/C3129/2020|EPI ISL 457897|B.1.5|Kenya|2020-04-28	Africa|hCoV-19/South Africa/Tygerberg 47/2020|EPI ISL 464156|B.1.1|South Africa|2020-04-08	0.0001376663	Africa
Africa|hCoV-19/Kenya/C314/2020|EPI ISL 457875|A|Kenya|2020-04-04	Africa|hCoV-19/South Africa/Tygerberg 47/2020|EPI ISL 464156|B.1.1|South Africa|2020-04-08	0.0004793976	Africa
Africa|hCoV-19/Kenya/C316/2020|EPI ISL 457876|B.4|Kenya|2020-04-04	Africa|hCoV-19/South Africa/Tygerberg 47/2020|EPI ISL 464156|B.1.1|South Africa|2020-04-08	0.0005992571	Africa
Africa|hCoV-19/Kenya/C3194/2020|EPI ISL 457901|B.1.5|Kenya|2020-04-28	Africa|hCoV-19/South Africa/Tygerberg 47/2020|EPI ISL 464156|B.1.1|South Africa|2020-04-08	0.0001762880	Africa
Africa|hCoV-19/Kenya/C3205/2020|EPI ISL 457902|B.1.5|Kenya|2020-04-28	Africa|hCoV-19/South Africa/Tygerberg 47/2020|EPI ISL 464156|B.1.1|South Africa|2020-04-08	0.0001048288	Africa
Africa|hCoV-19/Kenya/C3208/2020|EPI ISL 457903|B.1.5|Kenya|2020-04-28	Africa|hCoV-19/South Africa/Tygerberg 47/2020|EPI ISL 464156|B.1.1|South Africa|2020-04-08	0.0001062429	Africa
Africa|hCoV-19/Kenya/C3381/2020|EPI ISL 568714|B.1.5|Kenya|2020-04-30	Africa|hCoV-19/South Africa/Tygerberg 47/2020|EPI ISL 464156|B.1.1|South Africa|2020-04-08	0.0001383296	Africa
Africa|hCoV-19/Kenya/C3427/2020|EPI ISL 457906|B.1.5|Kenya|2020-04-29	Africa|hCoV-19/South Africa/Tygerberg 47/2020|EPI ISL 464156|B.1.1|South Africa|2020-04-08	0.0001727519	Africa
Africa|hCoV-19/Kenya/C3457/2020|EPI ISL 568715|B.1|Kenya|2020-04-30	Africa|hCoV-19/South Africa/Tygerberg 47/2020|EPI ISL 464156|B.1.1|South Africa|2020-04-08	0.0002099662	Africa
Africa|hCoV-19/Kenya/C3739/2020|EPI ISL 568717|B.1.5|Kenya|2020-05-04	Africa|hCoV-19/South Africa/Tygerberg 47/2020|EPI ISL 464156|B.1.1|South Africa|2020-04-08	0.0001037450	Africa
Africa|hCoV-19/Kenya/C389/2020|EPI ISL 568698|B.1.5|Kenya|2020-04-07	Africa|hCoV-19/South Africa/Tygerberg 47/2020|EPI ISL 464156|B.1.1|South Africa|2020-04-08	0.0001046825	Africa
Africa|hCoV-19/Kenya/C3980/2020|EPI ISL 568719|B.1|Kenya|2020-05-05	Africa|hCoV-19/South Africa/Tygerberg 47/2020|EPI ISL 464156|B.1.1|South Africa|2020-04-08	0.0001393013	Africa
Africa|hCoV-19/Kenya/C4083/2020|EPI ISL 568721|B.1.5|Kenya|2020-05-05	Africa|hCoV-19/South Africa/Tygerberg 47/2020|EPI ISL 464156|B.1.1|South Africa|2020-04-08	0.0001781918	Africa
Africa|hCoV-19/Kenya/C4195/2020|EPI ISL 568723|B.1.5|Kenya|2020-06-05	Africa|hCoV-19/South Africa/Tygerberg 47/2020|EPI ISL 464156|B.1.1|South Africa|2020-04-08	0.0001037452	Africa
Africa|hCoV-19/Kenya/C4199/2020|EPI ISL 568724|B.1.5|Kenya|2020-05-06	Africa|hCoV-19/South Africa/Tygerberg 47/2020|EPI ISL 464156|B.1.1|South Africa|2020-04-08	0.0001746932	Africa
Africa|hCoV-19/Kenya/C4214/2020|EPI ISL 568725|B.1|Kenya|2020-06-05	Africa|hCoV-19/South Africa/Tygerberg 47/2020|EPI ISL 464156|B.1.1|South Africa|2020-04-08	0.0001369235	Africa
Africa|hCoV-19/Kenya/C4419/2020|EPI ISL 568727|B.1|Kenya|2020-05-07	Africa|hCoV-19/South Africa/Tygerberg 47/2020|EPI ISL 464156|B.1.1|South Africa|2020-04-08	0.0002055956	Africa
Africa|hCoV-19/Kenya/C4420/2020|EPI ISL 568728|B.1.5|Kenya|2020-05-07	Africa|hCoV-19/South Africa/Tygerberg 47/2020|EPI ISL 464156|B.1.1|South Africa|2020-04-08	0.0001763007	Africa
Africa|hCoV-19/Kenya/C4585/2020|EPI ISL 568730|B.1.5|Kenya|2020-05-08	Africa|hCoV-19/South Africa/Tygerberg 47/2020|EPI ISL 464156|B.1.1|South Africa|2020-04-08	0.0001383358	Africa
Africa|hCoV-19/Kenya/C460/2020|EPI ISL 457910|B.1.5|Kenya|2020-04-08	Africa|hCoV-19/South Africa/Tygerberg 47/2020|EPI ISL 464156|B.1.1|South Africa|2020-04-08	0.0001064425	Africa
Africa|hCoV-19/Kenya/C4691/2020|EPI ISL 568733|B.1.5|Kenya|2020-05-09	Africa|hCoV-19/South Africa/Tygerberg 47/2020|EPI ISL 464156|B.1.1|South Africa|2020-04-08	0.0001050158	Africa
Africa|hCoV-19/Kenya/C4710/2020|EPI ISL 568735|B.1.5|Kenya|2020-05-08	Africa|hCoV-19/South Africa/Tygerberg 47/2020|EPI ISL 464156|B.1.1|South Africa|2020-04-08	0.0001711656	Africa
Africa|hCoV-19/Kenya/C4717/2020|EPI ISL 568737|B.1.5|Kenya|2020-05-08	Africa|hCoV-19/South Africa/Tygerberg 47/2020|EPI ISL 464156|B.1.1|South Africa|2020-04-08	0.0001447087	Africa
Africa|hCoV-19/Kenya/C4872/2020|EPI ISL 568741|B.1.5|Kenya|2020-05-08	Africa|hCoV-19/South Africa/Tygerberg 47/2020|EPI ISL 464156|B.1.1|South Africa|2020-04-08	0.0001396588	Africa
Africa|hCoV-19/Kenya/C4895/2020|EPI ISL 568742|B.1.5|Kenya|2020-05-08	Africa|hCoV-19/South Africa/Tygerberg 47/2020|EPI ISL 464156|B.1.1|South Africa|2020-04-08	0.0001747302	Africa
Africa|hCoV-19/Kenya/C5008/2020|EPI ISL 568744|B.1|Kenya|2020-05-08	Africa|hCoV-19/South Africa/Tygerberg 47/2020|EPI ISL 464156|B.1.1|South Africa|2020-04-08	0.0001414051	Africa
Africa|hCoV-19/Kenya/C5011/2020|EPI ISL 568745|B.1.5|Kenya|2020-05-08	Africa|hCoV-19/South Africa/Tygerberg 47/2020|EPI ISL 464156|B.1.1|South Africa|2020-04-08	0.0001732410	Africa
Africa|hCoV-19/Kenya/C5119/2020|EPI ISL 568750|B.1|Kenya|2020-05-09	Africa|hCoV-19/South Africa/Tygerberg 47/2020|EPI ISL 464156|B.1.1|South Africa|2020-04-08	0.0001383454	Africa
Africa|hCoV-19/Kenya/C5177/2020|EPI ISL 568752|B.1.5|Kenya|2020-05-09	Africa|hCoV-19/South Africa/Tygerberg 47/2020|EPI ISL 464156|B.1.1|South Africa|2020-04-08	0.0001397649	Africa
Africa|hCoV-19/Kenya/C5178/2020|EPI ISL 568753|B.1.5|Kenya|2020-05-09	Africa|hCoV-19/South Africa/Tygerberg 47/2020|EPI ISL 464156|B.1.1|South Africa|2020-04-08	0.0001427419	Africa
Africa|hCoV-19/Kenya/C5246/2020|EPI ISL 568754|B.1.5|Kenya|2020-05-09	Africa|hCoV-19/South Africa/Tygerberg 47/2020|EPI ISL 464156|B.1.1|South Africa|2020-04-08	0.0001384862	Africa
Africa|hCoV-19/Kenya/C5288/2020|EPI ISL 568755|B.1.5|Kenya|2020-05-10	Africa|hCoV-19/South Africa/Tygerberg 47/2020|EPI ISL 464156|B.1.1|South Africa|2020-04-08	0.0001750793	Africa
Africa|hCoV-19/Kenya/C5289/2020|EPI ISL 568756|B.1.5|Kenya|2020-05-10	Africa|hCoV-19/South Africa/Tygerberg 47/2020|EPI ISL 464156|B.1.1|South Africa|2020-04-08	0.0001070541	Africa
Africa|hCoV-19/Kenya/C5328/2020|EPI ISL 568760|B.1.5|Kenya|2020-05-10	Africa|hCoV-19/South Africa/Tygerberg 47/2020|EPI ISL 464156|B.1.1|South Africa|2020-04-08	0.0001397907	Africa
Africa|hCoV-19/Kenya/C5335/2020|EPI ISL 568762|B.1.5|Kenya|2020-05-10	Africa|hCoV-19/South Africa/Tygerberg 47/2020|EPI ISL 464156|B.1.1|South Africa|2020-04-08	0.0001399130	Africa
Africa|hCoV-19/Kenya/C5384/2020|EPI ISL 568764|B.1.5|Kenya|2020-05-10	Africa|hCoV-19/South Africa/Tygerberg 47/2020|EPI ISL 464156|B.1.1|South Africa|2020-04-08	0.0001711655	Africa
Africa|hCoV-19/Kenya/C54/2020|EPI ISL 457847|B.1|Kenya|2020-03-24	Africa|hCoV-19/South Africa/Tygerberg 47/2020|EPI ISL 464156|B.1.1|South Africa|2020-04-08	0.0001744841	Africa
Africa|hCoV-19/Kenya/C544/2020|EPI ISL 457911|B.1.5|Kenya|2020-04-10	Africa|hCoV-19/South Africa/Tygerberg 47/2020|EPI ISL 464156|B.1.1|South Africa|2020-04-08	0.0001064463	Africa
Africa|hCoV-19/Kenya/C5442/2020|EPI ISL 568767|B.1.5|Kenya|2020-05-10	Africa|hCoV-19/South Africa/Tygerberg 47/2020|EPI ISL 464156|B.1.1|South Africa|2020-04-08	0.0001729315	Africa
Africa|hCoV-19/Kenya/C569/2020|EPI ISL 568700|B.1|Kenya|2020-04-12	Africa|hCoV-19/South Africa/Tygerberg 47/2020|EPI ISL 464156|B.1.1|South Africa|2020-04-08	0.0001425233	Africa
Africa|hCoV-19/Kenya/C5695/2020|EPI ISL 568770|B.1.5|Kenya|2020-05-11	Africa|hCoV-19/South Africa/Tygerberg 47/2020|EPI ISL 464156|B.1.1|South Africa|2020-04-08	0.0001729354	Africa
Africa|hCoV-19/Kenya/C5701/2020|EPI ISL 568772|B.1|Kenya|2020-05-11	Africa|hCoV-19/South Africa/Tygerberg 47/2020|EPI ISL 464156|B.1.1|South Africa|2020-04-08	0.0001383392	Africa
Africa|hCoV-19/Kenya/C571/2020|EPI ISL 568702|A|Kenya|2020-04-12	Africa|hCoV-19/South Africa/Tygerberg 47/2020|EPI ISL 464156|B.1.1|South Africa|2020-04-08	0.0004451357	Africa
Africa|hCoV-19/Kenya/C5767/2020|EPI ISL 568773|B.1.5|Kenya|2020-05-11	Africa|hCoV-19/South Africa/Tygerberg 47/2020|EPI ISL 464156|B.1.1|South Africa|2020-04-08	0.0002494318	Africa
Africa|hCoV-19/Kenya/C5811/2020|EPI ISL 568775|B.1.5|Kenya|2020-05-11	Africa|hCoV-19/South Africa/Tygerberg 47/2020|EPI ISL 464156|B.1.1|South Africa|2020-04-08	0.0001383393	Africa
Africa|hCoV-19/Kenya/C5813/2020|EPI ISL 568776|B.1|Kenya|2020-05-11	Africa|hCoV-19/South Africa/Tygerberg 47/2020|EPI ISL 464156|B.1.1|South Africa|2020-04-08	0.0001397649	Africa
Africa|hCoV-19/Kenya/C5835/2020|EPI ISL 568777|B.1.5|Kenya|2020-05-12	Africa|hCoV-19/South Africa/Tygerberg 47/2020|EPI ISL 464156|B.1.1|South Africa|2020-04-08	0.0001745899	Africa
Africa|hCoV-19/Kenya/C587/2020|EPI ISL 457912|B.1.5|Kenya|2020-04-11	Africa|hCoV-19/South Africa/Tygerberg 47/2020|EPI ISL 464156|B.1.1|South Africa|2020-04-08	0.0001414514	Africa
Africa|hCoV-19/Kenya/C589/2020|EPI ISL 457913|B.1.5|Kenya|2020-04-11	Africa|hCoV-19/South Africa/Tygerberg 47/2020|EPI ISL 464156|B.1.1|South Africa|2020-04-08	0.0001046568	Africa
Africa|hCoV-19/Kenya/C5902/2020|EPI ISL 568779|B.1.5|Kenya|2020-05-12	Africa|hCoV-19/South Africa/Tygerberg 47/2020|EPI ISL 464156|B.1.1|South Africa|2020-04-08	0.0001400145	Africa
Africa|hCoV-19/Kenya/C5911/2020|EPI ISL 568780|B.1.5|Kenya|2020-05-12	Africa|hCoV-19/South Africa/Tygerberg 47/2020|EPI ISL 464156|B.1.1|South Africa|2020-04-08	0.0001411490	Africa
Africa|hCoV-19/Kenya/C5914/2020|EPI ISL 568782|B.1.5|Kenya|2020-05-12	Africa|hCoV-19/South Africa/Tygerberg 47/2020|EPI ISL 464156|B.1.1|South Africa|2020-04-08	0.0001730993	Africa
Africa|hCoV-19/Kenya/C6186/2020|EPI ISL 568787|B.1.5|Kenya|2020-05-13	Africa|hCoV-19/South Africa/Tygerberg 47/2020|EPI ISL 464156|B.1.1|South Africa|2020-04-08	0.0002096905	Africa
Africa|hCoV-19/Kenya/C6255/2020|EPI ISL 568790|B.1.1.33|Kenya|2020-05-13	Africa|hCoV-19/South Africa/Tygerberg 47/2020|EPI ISL 464156|B.1.1|South Africa|2020-04-08	0.0002076531	Africa
Africa|hCoV-19/Kenya/C6298/2020|EPI ISL 568792|B.1|Kenya|2020-05-13	Africa|hCoV-19/South Africa/Tygerberg 47/2020|EPI ISL 464156|B.1.1|South Africa|2020-04-08	0.0001420159	Africa
Africa|hCoV-19/Kenya/C6369/2020|EPI ISL 568794|B.1|Kenya|2020-05-14	Africa|hCoV-19/South Africa/Tygerberg 47/2020|EPI ISL 464156|B.1.1|South Africa|2020-04-08	0.0002127407	Africa
Africa|hCoV-19/Kenya/C6380/2020|EPI ISL 568798|B.1.5|Kenya|2020-05-15	Africa|hCoV-19/South Africa/Tygerberg 47/2020|EPI ISL 464156|B.1.1|South Africa|2020-04-08	0.0001066054	Africa
Africa|hCoV-19/Kenya/C6384/2020|EPI ISL 568799|B.1|Kenya|2020-05-14	Africa|hCoV-19/South Africa/Tygerberg 47/2020|EPI ISL 464156|B.1.1|South Africa|2020-04-08	0.0001397078	Africa
Africa|hCoV-19/Kenya/C639/2020|EPI ISL 568703|B|Kenya|2020-04-14	Africa|hCoV-19/South Africa/Tygerberg 47/2020|EPI ISL 464156|B.1.1|South Africa|2020-04-08	0.0002491701	Africa
Africa|hCoV-19/Kenya/C6518/2020|EPI ISL 568803|B.1.5|Kenya|2020-05-14	Africa|hCoV-19/South Africa/Tygerberg 47/2020|EPI ISL 464156|B.1.1|South Africa|2020-04-08	0.0002125590	Africa
Africa|hCoV-19/Kenya/C6524/2020|EPI ISL 568805|A|Kenya|2020-05-14	Africa|hCoV-19/South Africa/Tygerberg 47/2020|EPI ISL 464156|B.1.1|South Africa|2020-04-08	0.0004922966	Africa
Africa|hCoV-19/Kenya/C656/2020|EPI ISL 457915|B.1.5|Kenya|2020-04-13	Africa|hCoV-19/South Africa/Tygerberg 47/2020|EPI ISL 464156|B.1.1|South Africa|2020-04-08	0.0001711738	Africa
Africa|hCoV-19/Kenya/C6564/2020|EPI ISL 568806|B.1.5|Kenya|2020-05-14	Africa|hCoV-19/South Africa/Tygerberg 47/2020|EPI ISL 464156|B.1.1|South Africa|2020-04-08	0.0001798767	Africa
Africa|hCoV-19/Kenya/C6878/2020|EPI ISL 568813|B.1.1|Kenya|2020-05-15	Africa|hCoV-19/South Africa/Tygerberg 47/2020|EPI ISL 464156|B.1.1|South Africa|2020-04-08	0.0000000000	Africa
Africa|hCoV-19/Kenya/C6914/2020|EPI ISL 568817|B.1|Kenya|2020-05-15	Africa|hCoV-19/South Africa/Tygerberg 47/2020|EPI ISL 464156|B.1.1|South Africa|2020-04-08	0.0002471593	Africa
Africa|hCoV-19/Kenya/C7081/2020|EPI ISL 568824|B.1.5|Kenya|2020-05-16	Africa|hCoV-19/South Africa/Tygerberg 47/2020|EPI ISL 464156|B.1.1|South Africa|2020-04-08	0.0001452831	Africa
Africa|hCoV-19/Kenya/C713/2020|EPI ISL 457920|B.1.5|Kenya|2020-04-14	Africa|hCoV-19/South Africa/Tygerberg 47/2020|EPI ISL 464156|B.1.1|South Africa|2020-04-08	0.0001369294	Africa
Africa|hCoV-19/Kenya/C7579/2020|EPI ISL 568842|A|Kenya|2020-05-16	Africa|hCoV-19/South Africa/Tygerberg 47/2020|EPI ISL 464156|B.1.1|South Africa|2020-04-08	0.0004936399	Africa
Africa|hCoV-19/Kenya/C7605/2020|EPI ISL 568847|A|Kenya|2020-05-16	Africa|hCoV-19/South Africa/Tygerberg 47/2020|EPI ISL 464156|B.1.1|South Africa|2020-04-08	0.0004841384	Africa
Africa|hCoV-19/Kenya/C787/2020|EPI ISL 457921|B.1.5|Kenya|2020-04-15	Africa|hCoV-19/South Africa/Tygerberg 47/2020|EPI ISL 464156|B.1.1|South Africa|2020-04-08	0.0001026904	Africa
Africa|hCoV-19/Kenya/C7949/2020|EPI ISL 568852|B.1|Kenya|2020-05-18	Africa|hCoV-19/South Africa/Tygerberg 47/2020|EPI ISL 464156|B.1.1|South Africa|2020-04-08	0.0002469548	Africa
Africa|hCoV-19/Kenya/C815/2020|EPI ISL 568706|B.1|Kenya|2020-04-16	Africa|hCoV-19/South Africa/Tygerberg 47/2020|EPI ISL 464156|B.1.1|South Africa|2020-04-08	0.0001765361	Africa
Africa|hCoV-19/Kenya/C8240/2020|EPI ISL 568855|B.1.5|Kenya|2020-05-19	Africa|hCoV-19/South Africa/Tygerberg 47/2020|EPI ISL 464156|B.1.1|South Africa|2020-04-08	0.0001771180	Africa
Africa|hCoV-19/Kenya/C926/2020|EPI ISL 457928|B.1.5|Kenya|2020-04-17	Africa|hCoV-19/South Africa/Tygerberg 47/2020|EPI ISL 464156|B.1.1|South Africa|2020-04-08	0.0001377497	Africa
Africa|hCoV-19/Kenya/D5/2020|EPI ISL 457999|B.1|Kenya|2020-05-22	Africa|hCoV-19/South Africa/Tygerberg 47/2020|EPI ISL 464156|B.1.1|South Africa|2020-04-08	0.0003841817	Africa
Africa|hCoV-19/Kenya/D6/2020|EPI ISL 458000|B.40|Kenya|2020-03-17	Africa|hCoV-19/South Africa/Tygerberg 47/2020|EPI ISL 464156|B.1.1|South Africa|2020-04-08	0.0005143365	Africa
Africa|hCoV-19/Kenya/NIC 059/2020|EPI ISL 457827|B.40|Kenya|2020-03	Africa|hCoV-19/South Africa/Tygerberg 47/2020|EPI ISL 464156|B.1.1|South Africa|2020-04-08	0.0004496706	Africa
Africa|hCoV-19/Kenya/NIC 084/2020|EPI ISL 457828|B|Kenya|2020-03	Africa|hCoV-19/South Africa/Tygerberg 47/2020|EPI ISL 464156|B.1.1|South Africa|2020-04-08	0.0004108942	Africa
Africa|hCoV-19/Kenya/NIC 087/2020|EPI ISL 457829|B.1.1.20|Kenya|2020-03	Africa|hCoV-19/South Africa/Tygerberg 47/2020|EPI ISL 464156|B.1.1|South Africa|2020-04-08	0.0000344888	Africa
Africa|hCoV-19/Kenya/NIC 089/2020|EPI ISL 457830|B.1.1.20|Kenya|2020-03	Africa|hCoV-19/South Africa/Tygerberg 47/2020|EPI ISL 464156|B.1.1|South Africa|2020-04-08	0.0000357780	Africa
Africa|hCoV-19/Kenya/NIC 168/2020|EPI ISL 457832|B.1.255|Kenya|2020-03	Africa|hCoV-19/South Africa/Tygerberg 47/2020|EPI ISL 464156|B.1.1|South Africa|2020-04-08	0.0001763377	Africa
Africa|hCoV-19/Kenya/NIC 187/2020|EPI ISL 457833|B.1.5|Kenya|2020-03-20	Africa|hCoV-19/South Africa/Tygerberg 47/2020|EPI ISL 464156|B.1.1|South Africa|2020-04-08	0.0001711619	Africa
Africa|hCoV-19/Kenya/NIC 196/2020|EPI ISL 457834|B.1.1|Kenya|2020-03-21	Africa|hCoV-19/South Africa/Tygerberg 47/2020|EPI ISL 464156|B.1.1|South Africa|2020-04-08	0.0000000000	Africa
Africa|hCoV-19/Kenya/NIC 248/2020|EPI ISL 457836|B.40|Kenya|2020-03-23	Africa|hCoV-19/South Africa/Tygerberg 47/2020|EPI ISL 464156|B.1.1|South Africa|2020-04-08	0.0003839805	Africa
Africa|hCoV-19/Kenya/NIC 266/2020|EPI ISL 457838|B.6|Kenya|2020-03-24	Africa|hCoV-19/South Africa/Tygerberg 47/2020|EPI ISL 464156|B.1.1|South Africa|2020-04-08	0.0004837955	Africa
Africa|hCoV-19/Kenya/NIC 492/2020|EPI ISL 457840|B.1.5|Kenya|2020-03	Africa|hCoV-19/South Africa/Tygerberg 47/2020|EPI ISL 464156|B.1.1|South Africa|2020-04-08	0.0001057449	Africa
Africa|hCoV-19/Kenya/NIC 512/2020|EPI ISL 457841|B.1.5|Kenya|2020-03	Africa|hCoV-19/South Africa/Tygerberg 47/2020|EPI ISL 464156|B.1.1|South Africa|2020-04-08	0.0001056667	Africa
Africa|hCoV-19/Kenya/NIC 569/2020|EPI ISL 457843|B.1.1|Kenya|2020-03-29	Africa|hCoV-19/South Africa/Tygerberg 47/2020|EPI ISL 464156|B.1.1|South Africa|2020-04-08	0.0000342256	Africa
Africa|hCoV-19/Kenya/NIC 593/2020|EPI ISL 457844|B.1.1.316|Kenya|2020-03-29	Africa|hCoV-19/South Africa/Tygerberg 47/2020|EPI ISL 464156|B.1.1|South Africa|2020-04-08	0.0000349540	Africa
Africa|hCoV-19/Kenya/S052/2020|EPI ISL 457932|B.4|Kenya|2020-03-14	Africa|hCoV-19/South Africa/Tygerberg 47/2020|EPI ISL 464156|B.1.1|South Africa|2020-04-08	0.0005883708	Africa
Africa|hCoV-19/Kenya/S109/2020|EPI ISL 457933|B.4|Kenya|2020-03-23	Africa|hCoV-19/South Africa/Tygerberg 47/2020|EPI ISL 464156|B.1.1|South Africa|2020-04-08	0.0005609191	Africa
Africa|hCoV-19/Kenya/S299/2020|EPI ISL 457934|B.1.1.1|Kenya|2020-03-29	Africa|hCoV-19/South Africa/Tygerberg 47/2020|EPI ISL 464156|B.1.1|South Africa|2020-04-08	0.0001730052	Africa
Africa|hCoV-19/Madagascar/IP-01650/2020|EPI ISL 508862|B.1|Madagascar|2020-03-20	Africa|hCoV-19/South Africa/Tygerberg 47/2020|EPI ISL 464156|B.1.1|South Africa|2020-04-08	0.0002054028	Africa
Africa|hCoV-19/Madagascar/IP-01861/2020|EPI ISL 508863|B.1|Madagascar|2020-03-22	Africa|hCoV-19/South Africa/Tygerberg 47/2020|EPI ISL 464156|B.1.1|South Africa|2020-04-08	0.0002054027	Africa
Africa|hCoV-19/Mali/M002593/2020|EPI ISL 487446|A|Mali|2020-04-06	Africa|hCoV-19/South Africa/Tygerberg 47/2020|EPI ISL 464156|B.1.1|South Africa|2020-04-08	0.0004793866	Africa
Africa|hCoV-19/Mali/M002615/2020|EPI ISL 487447|A|Mali|2020-04-06	Africa|hCoV-19/South Africa/Tygerberg 47/2020|EPI ISL 464156|B.1.1|South Africa|2020-04-08	0.0004451813	Africa
Africa|hCoV-19/Mali/M002616/2020|EPI ISL 487448|A|Mali|2020-04-06	Africa|hCoV-19/South Africa/Tygerberg 47/2020|EPI ISL 464156|B.1.1|South Africa|2020-04-08	0.0004108677	Africa
Africa|hCoV-19/Mali/M002618/2020|EPI ISL 487449|A|Mali|2020-04-06	Africa|hCoV-19/South Africa/Tygerberg 47/2020|EPI ISL 464156|B.1.1|South Africa|2020-04-08	0.0004793885	Africa
Africa|hCoV-19/Mali/M002644/2020|EPI ISL 487450|A|Mali|2020-04-08	Africa|hCoV-19/South Africa/Tygerberg 47/2020|EPI ISL 464156|B.1.1|South Africa|2020-04-08	0.0005136762	Africa
Africa|hCoV-19/Mali/M002659/2020|EPI ISL 487451|A|Mali|2020-04-09	Africa|hCoV-19/South Africa/Tygerberg 47/2020|EPI ISL 464156|B.1.1|South Africa|2020-04-08	0.0004451356	Africa
Africa|hCoV-19/Mali/M002663/2020|EPI ISL 487452|A|Mali|2020-04-09	Africa|hCoV-19/South Africa/Tygerberg 47/2020|EPI ISL 464156|B.1.1|South Africa|2020-04-08	0.0005478929	Africa
Africa|hCoV-19/Mali/M002667/2020|EPI ISL 487453|B.1|Mali|2020-04-10	Africa|hCoV-19/South Africa/Tygerberg 47/2020|EPI ISL 464156|B.1.1|South Africa|2020-04-08	0.0002054027	Africa
Africa|hCoV-19/Mali/M002672/2020|EPI ISL 487454|B|Mali|2020-04-10	Africa|hCoV-19/South Africa/Tygerberg 47/2020|EPI ISL 464156|B.1.1|South Africa|2020-04-08	0.0003767370	Africa
Africa|hCoV-19/Mali/M002673/2020|EPI ISL 487455|B.1|Mali|2020-04-10	Africa|hCoV-19/South Africa/Tygerberg 47/2020|EPI ISL 464156|B.1.1|South Africa|2020-04-08	0.0002053986	Africa
Africa|hCoV-19/Mali/M002675/2020|EPI ISL 487456|A|Mali|2020-04-10	Africa|hCoV-19/South Africa/Tygerberg 47/2020|EPI ISL 464156|B.1.1|South Africa|2020-04-08	0.0004451356	Africa
Africa|hCoV-19/Mali/M002698/2020|EPI ISL 487457|A|Mali|2020-04-12	Africa|hCoV-19/South Africa/Tygerberg 47/2020|EPI ISL 464156|B.1.1|South Africa|2020-04-08	0.0004108761	Africa
Africa|hCoV-19/Mali/M002700/2020|EPI ISL 487458|B.1|Mali|2020-04-12	Africa|hCoV-19/South Africa/Tygerberg 47/2020|EPI ISL 464156|B.1.1|South Africa|2020-04-08	0.0003437747	Africa
Africa|hCoV-19/Mali/M002703/2020|EPI ISL 487459|B.1|Mali|2020-04-12	Africa|hCoV-19/South Africa/Tygerberg 47/2020|EPI ISL 464156|B.1.1|South Africa|2020-04-08	0.0002738760	Africa
Africa|hCoV-19/Mali/M002704/2020|EPI ISL 487460|A|Mali|2020-04-12	Africa|hCoV-19/South Africa/Tygerberg 47/2020|EPI ISL 464156|B.1.1|South Africa|2020-04-08	0.0003766210	Africa
Africa|hCoV-19/Mali/M002707/2020|EPI ISL 487461|A|Mali|2020-04-12	Africa|hCoV-19/South Africa/Tygerberg 47/2020|EPI ISL 464156|B.1.1|South Africa|2020-04-08	0.0005136391	Africa
Africa|hCoV-19/Mali/M002758/2020|EPI ISL 487462|B.1|Mali|2020-04-13	Africa|hCoV-19/South Africa/Tygerberg 47/2020|EPI ISL 464156|B.1.1|South Africa|2020-04-08	0.0003081516	Africa
Africa|hCoV-19/Mali/M002823/2020|EPI ISL 487463|A|Mali|2020-04-14	Africa|hCoV-19/South Africa/Tygerberg 47/2020|EPI ISL 464156|B.1.1|South Africa|2020-04-08	0.0004793751	Africa
Africa|hCoV-19/Mali/M002824/2020|EPI ISL 487464|B.1.3|Mali|2020-04-14	Africa|hCoV-19/South Africa/Tygerberg 47/2020|EPI ISL 464156|B.1.1|South Africa|2020-04-08	0.0003081367	Africa
Africa|hCoV-19/Mali/M002826/2020|EPI ISL 487465|A|Mali|2020-04-14	Africa|hCoV-19/South Africa/Tygerberg 47/2020|EPI ISL 464156|B.1.1|South Africa|2020-04-08	0.0004108859	Africa
Africa|hCoV-19/Mali/M002830/2020|EPI ISL 487466|B.1.275|Mali|2020-04-14	Africa|hCoV-19/South Africa/Tygerberg 47/2020|EPI ISL 464156|B.1.1|South Africa|2020-04-08	0.0002396520	Africa
Africa|hCoV-19/Morocco/15N/2020|EPI ISL 458150|B.1.1|Morocco|2020-05-15	Africa|hCoV-19/South Africa/Tygerberg 47/2020|EPI ISL 464156|B.1.1|South Africa|2020-04-08	0.0002742250	Africa
Africa|hCoV-19/Morocco/6887/2020|EPI ISL 459965|B.1.1|Morocco|2020-03-03	Africa|hCoV-19/South Africa/Tygerberg 47/2020|EPI ISL 464156|B.1.1|South Africa|2020-04-08	0.0000000000	Africa
Africa|hCoV-19/Morocco/6888/2020|EPI ISL 459966|B.1.1|Morocco|2020-03-15	Africa|hCoV-19/South Africa/Tygerberg 47/2020|EPI ISL 464156|B.1.1|South Africa|2020-04-08	0.0001026834	Africa
Africa|hCoV-19/Morocco/6889/2020|EPI ISL 459967|B.1.5|Morocco|2020-03-15	Africa|hCoV-19/South Africa/Tygerberg 47/2020|EPI ISL 464156|B.1.1|South Africa|2020-04-08	0.0001035768	Africa
Africa|hCoV-19/Morocco/6890/2020|EPI ISL 459968|B.1.5|Morocco|2020-03-17	Africa|hCoV-19/South Africa/Tygerberg 47/2020|EPI ISL 464156|B.1.1|South Africa|2020-04-08	0.0001721123	Africa
Africa|hCoV-19/Morocco/6891/2020|EPI ISL 459969|B.1.255|Morocco|2020-03-20	Africa|hCoV-19/South Africa/Tygerberg 47/2020|EPI ISL 464156|B.1.1|South Africa|2020-04-08	0.0001730311	Africa
Africa|hCoV-19/Morocco/6892/2020|EPI ISL 459970|B.1.5|Morocco|2020-03-17	Africa|hCoV-19/South Africa/Tygerberg 47/2020|EPI ISL 464156|B.1.1|South Africa|2020-04-08	0.0001730413	Africa
Africa|hCoV-19/Morocco/6893/2020|EPI ISL 459971|B.1.153|Morocco|2020-03-18	Africa|hCoV-19/South Africa/Tygerberg 47/2020|EPI ISL 464156|B.1.1|South Africa|2020-04-08	0.0003448437	Africa
Africa|hCoV-19/Morocco/6894/2020|EPI ISL 459972|B.1|Morocco|2020-03-20	Africa|hCoV-19/South Africa/Tygerberg 47/2020|EPI ISL 464156|B.1.1|South Africa|2020-04-08	0.0003081367	Africa
Africa|hCoV-19/Morocco/6895/2020|EPI ISL 459973|B.1.1|Morocco|2020-03-20	Africa|hCoV-19/South Africa/Tygerberg 47/2020|EPI ISL 464156|B.1.1|South Africa|2020-04-08	0.0000342256	Africa
Africa|hCoV-19/Morocco/6897/2020|EPI ISL 459975|B.1.5|Morocco|2020-03-21	Africa|hCoV-19/South Africa/Tygerberg 47/2020|EPI ISL 464156|B.1.1|South Africa|2020-04-08	0.0001711678	Africa
Africa|hCoV-19/Morocco/6898/2020|EPI ISL 459976|B.1|Morocco|2020-03-16	Africa|hCoV-19/South Africa/Tygerberg 47/2020|EPI ISL 464156|B.1.1|South Africa|2020-04-08	0.0002054118	Africa
Africa|hCoV-19/Morocco/6899/2020|EPI ISL 459977|B.1.1|Morocco|2020-04-21	Africa|hCoV-19/South Africa/Tygerberg 47/2020|EPI ISL 464156|B.1.1|South Africa|2020-04-08	0.0000342271	Africa
Africa|hCoV-19/Morocco/6900/2020|EPI ISL 459978|B.1.1.247|Morocco|2020-04-20	Africa|hCoV-19/South Africa/Tygerberg 47/2020|EPI ISL 464156|B.1.1|South Africa|2020-04-08	0.0001369229	Africa
Africa|hCoV-19/Morocco/6901/2020|EPI ISL 459979|B.1|Morocco|2020-04-19	Africa|hCoV-19/South Africa/Tygerberg 47/2020|EPI ISL 464156|B.1.1|South Africa|2020-04-08	0.0002396415	Africa
Africa|hCoV-19/Morocco/6902/2020|EPI ISL 459980|B.1.1|Morocco|2020-04-19	Africa|hCoV-19/South Africa/Tygerberg 47/2020|EPI ISL 464156|B.1.1|South Africa|2020-04-08	0.0001711572	Africa
Africa|hCoV-19/Morocco/6903/2020|EPI ISL 459981|B.1|Morocco|2020-04-19	Africa|hCoV-19/South Africa/Tygerberg 47/2020|EPI ISL 464156|B.1.1|South Africa|2020-04-08	0.0003766437	Africa
Africa|hCoV-19/Morocco/6904/2020|EPI ISL 459982|B.1|Morocco|2020-04-18	Africa|hCoV-19/South Africa/Tygerberg 47/2020|EPI ISL 464156|B.1.1|South Africa|2020-04-08	0.0003423976	Africa
Africa|hCoV-19/Morocco/6905/2020|EPI ISL 459983|B.1.1|Morocco|2020-04-21	Africa|hCoV-19/South Africa/Tygerberg 47/2020|EPI ISL 464156|B.1.1|South Africa|2020-04-08	0.0001026901	Africa
Africa|hCoV-19/Morocco/6906/2020|EPI ISL 459984|B.1.1|Morocco|2020-04-06	Africa|hCoV-19/South Africa/Tygerberg 47/2020|EPI ISL 464156|B.1.1|South Africa|2020-04-08	0.0000000000	Africa
Africa|hCoV-19/Morocco/AZ183/2020|EPI ISL 476026|B.1.1|Morocco|2020-05-11	Africa|hCoV-19/South Africa/Tygerberg 47/2020|EPI ISL 464156|B.1.1|South Africa|2020-04-08	0.0002054019	Africa
Africa|hCoV-19/Morocco/CA24/2020|EPI ISL 476025|B.1.1|Morocco|2020-05-02	Africa|hCoV-19/South Africa/Tygerberg 47/2020|EPI ISL 464156|B.1.1|South Africa|2020-04-08	0.0003423999	Africa
Africa|hCoV-19/Morocco/HMIMV-Rabat102-03/2020|EPI ISL 471456|B.1|Morocco|2020-03-31	Africa|hCoV-19/South Africa/Tygerberg 47/2020|EPI ISL 464156|B.1.1|South Africa|2020-04-08	0.0003423963	Africa
Africa|hCoV-19/Morocco/HMIMV-Rabat1025-04/2020|EPI ISL 471457|B.1|Morocco|2020-04-13	Africa|hCoV-19/South Africa/Tygerberg 47/2020|EPI ISL 464156|B.1.1|South Africa|2020-04-08	0.0002739003	Africa
Africa|hCoV-19/Morocco/HMIMV-Rabat1429-04/2020|EPI ISL 471458|B.1|Morocco|2020-04-19	Africa|hCoV-19/South Africa/Tygerberg 47/2020|EPI ISL 464156|B.1.1|South Africa|2020-04-08	0.0003766620	Africa
Africa|hCoV-19/Morocco/HMIMV-Rabat1435-04/2020|EPI ISL 471459|B.1|Morocco|2020-04-19	Africa|hCoV-19/South Africa/Tygerberg 47/2020|EPI ISL 464156|B.1.1|South Africa|2020-04-08	0.0002396472	Africa
Africa|hCoV-19/Morocco/HMIMV-Rabat1462-04/2020|EPI ISL 471460|B.1|Morocco|2020-04-19	Africa|hCoV-19/South Africa/Tygerberg 47/2020|EPI ISL 464156|B.1.1|South Africa|2020-04-08	0.0003423977	Africa
Africa|hCoV-19/Morocco/OUA677-19/2020|EPI ISL 451400|B.1.5|Morocco|2020-04-23	Africa|hCoV-19/South Africa/Tygerberg 47/2020|EPI ISL 464156|B.1.1|South Africa|2020-04-08	0.0002396578	Africa
Africa|hCoV-19/Morocco/RA85/2020|EPI ISL 467299|B.1|Morocco|2020-05-21	Africa|hCoV-19/South Africa/Tygerberg 47/2020|EPI ISL 464156|B.1.1|South Africa|2020-04-08	0.0007193952	Africa
Africa|hCoV-19/Morocco/RMPS-01/2020|EPI ISL 469017|B.1|Morocco|2020-04-13	Africa|hCoV-19/South Africa/Tygerberg 47/2020|EPI ISL 464156|B.1.1|South Africa|2020-04-08	0.0002054027	Africa
Africa|hCoV-19/Morocco/RMPS-02/2020|EPI ISL 469049|B.1|Morocco|2020-03-30	Africa|hCoV-19/South Africa/Tygerberg 47/2020|EPI ISL 464156|B.1.1|South Africa|2020-04-08	0.0002054118	Africa
Africa|hCoV-19/Morocco/RMPS-03/2020|EPI ISL 469051|B.1|Morocco|2020-04-03	Africa|hCoV-19/South Africa/Tygerberg 47/2020|EPI ISL 464156|B.1.1|South Africa|2020-04-08	0.0003081367	Africa
Africa|hCoV-19/Morocco/RMPS-04/2020|EPI ISL 469052|B.1|Morocco|2020-03-30	Africa|hCoV-19/South Africa/Tygerberg 47/2020|EPI ISL 464156|B.1.1|South Africa|2020-04-08	0.0002054027	Africa
Africa|hCoV-19/Morocco/RMPS-05/2020|EPI ISL 469053|B.1|Morocco|2020-03-30	Africa|hCoV-19/South Africa/Tygerberg 47/2020|EPI ISL 464156|B.1.1|South Africa|2020-04-08	0.0001711654	Africa
Africa|hCoV-19/Morocco/RMPS-06/2020|EPI ISL 469054|B.1|Morocco|2020-04-01	Africa|hCoV-19/South Africa/Tygerberg 47/2020|EPI ISL 464156|B.1.1|South Africa|2020-04-08	0.0002054027	Africa
Africa|hCoV-19/Morocco/RMPS-12/2020|EPI ISL 482737|B.1.1|Morocco|2020-05-08	Africa|hCoV-19/South Africa/Tygerberg 47/2020|EPI ISL 464156|B.1.1|South Africa|2020-04-08	0.0002090997	Africa
Africa|hCoV-19/Morocco/RMPS-13/2020|EPI ISL 482738|B.1|Morocco|2020-04-10	Africa|hCoV-19/South Africa/Tygerberg 47/2020|EPI ISL 464156|B.1.1|South Africa|2020-04-08	0.0002090882	Africa
Africa|hCoV-19/Morocco/RMPS-14/2020|EPI ISL 482739|B.1|Morocco|2020-04-22	Africa|hCoV-19/South Africa/Tygerberg 47/2020|EPI ISL 464156|B.1.1|South Africa|2020-04-08	0.0002133247	Africa
Africa|hCoV-19/Morocco/refstage1/2020|EPI ISL 476559|B.1.5|Morocco|2020-02-27	Africa|hCoV-19/South Africa/Tygerberg 47/2020|EPI ISL 464156|B.1.1|South Africa|2020-04-08	0.0001026904	Africa
Africa|hCoV-19/Nigeria/AB03-CV135/2020|EPI ISL 527872|B.1.5|Nigeria|2020-05-12	Africa|hCoV-19/South Africa/Tygerberg 47/2020|EPI ISL 464156|B.1.1|South Africa|2020-04-08	0.0002420859	Africa
Africa|hCoV-19/Nigeria/ED01-CV155/2020|EPI ISL 527873|B.40|Nigeria|2020-02-21	Africa|hCoV-19/South Africa/Tygerberg 47/2020|EPI ISL 464156|B.1.1|South Africa|2020-04-08	0.0005136725	Africa
Africa|hCoV-19/Nigeria/ED02-CV156/2020|EPI ISL 527874|B.40|Nigeria|2020-03-23	Africa|hCoV-19/South Africa/Tygerberg 47/2020|EPI ISL 464156|B.1.1|South Africa|2020-04-08	0.0004108942	Africa
Africa|hCoV-19/Nigeria/ED03-CV157/2020|EPI ISL 527875|B.40|Nigeria|2020-03-26	Africa|hCoV-19/South Africa/Tygerberg 47/2020|EPI ISL 464156|B.1.1|South Africa|2020-04-08	0.0005645175	Africa
Africa|hCoV-19/Nigeria/ED04-CV158/2020|EPI ISL 527876|A|Nigeria|2020-03-25	Africa|hCoV-19/South Africa/Tygerberg 47/2020|EPI ISL 464156|B.1.1|South Africa|2020-04-08	0.0004451458	Africa
Africa|hCoV-19/Nigeria/ED06-CV159/2020|EPI ISL 527877|A|Nigeria|2020-03-25	Africa|hCoV-19/South Africa/Tygerberg 47/2020|EPI ISL 464156|B.1.1|South Africa|2020-04-08	0.0004596384	Africa
Africa|hCoV-19/Nigeria/ED07-CV160/2020|EPI ISL 527878|B.40|Nigeria|2020-03-31	Africa|hCoV-19/South Africa/Tygerberg 47/2020|EPI ISL 464156|B.1.1|South Africa|2020-04-08	0.0005479895	Africa
Africa|hCoV-19/Nigeria/ED1010-CV215/2020|EPI ISL 527879|B.1.1.229|Nigeria|2020-05-04	Africa|hCoV-19/South Africa/Tygerberg 47/2020|EPI ISL 464156|B.1.1|South Africa|2020-04-08	0.0000684542	Africa
Africa|hCoV-19/Nigeria/ED18-CV161/2020|EPI ISL 527880|B.1.5|Nigeria|2020-03-25	Africa|hCoV-19/South Africa/Tygerberg 47/2020|EPI ISL 464156|B.1.1|South Africa|2020-04-08	0.0001372395	Africa
Africa|hCoV-19/Nigeria/ED20-CV162/2020|EPI ISL 527881|B.1|Nigeria|2020-03-30	Africa|hCoV-19/South Africa/Tygerberg 47/2020|EPI ISL 464156|B.1.1|South Africa|2020-04-08	0.0002054027	Africa
Africa|hCoV-19/Nigeria/ED25-CV163/2020|EPI ISL 527882|B.1.5|Nigeria|2020-05-09	Africa|hCoV-19/South Africa/Tygerberg 47/2020|EPI ISL 464156|B.1.1|South Africa|2020-04-08	0.0001369235	Africa
Africa|hCoV-19/Nigeria/ED32-CV164/2020|EPI ISL 527883|B.1.5|Nigeria|2020-05-18	Africa|hCoV-19/South Africa/Tygerberg 47/2020|EPI ISL 464156|B.1.1|South Africa|2020-04-08	0.0001381515	Africa
Africa|hCoV-19/Nigeria/ED46-CV165/2020|EPI ISL 527884|B.1.1.229|Nigeria|2020-04-24	Africa|hCoV-19/South Africa/Tygerberg 47/2020|EPI ISL 464156|B.1.1|South Africa|2020-04-08	0.0001369208	Africa
Africa|hCoV-19/Nigeria/ED48-CV193/2020|EPI ISL 527885|B.1.5|Nigeria|2020-04-26	Africa|hCoV-19/South Africa/Tygerberg 47/2020|EPI ISL 464156|B.1.1|South Africa|2020-04-08	0.0001052294	Africa
Africa|hCoV-19/Nigeria/EK025-CV58/2020|EPI ISL 487098|B.1.1.71|Nigeria|2020-04-19	Africa|hCoV-19/South Africa/Tygerberg 47/2020|EPI ISL 464156|B.1.1|South Africa|2020-04-08	0.0001401869	Africa
Africa|hCoV-19/Nigeria/EK084-CV50/2020|EPI ISL 487105|B.1.1.71|Nigeria|2020-04-23	Africa|hCoV-19/South Africa/Tygerberg 47/2020|EPI ISL 464156|B.1.1|South Africa|2020-04-08	0.0001369200	Africa
Africa|hCoV-19/Nigeria/EK220-CV54/2020|EPI ISL 487102|B.1.1|Nigeria|2020-05-14	Africa|hCoV-19/South Africa/Tygerberg 47/2020|EPI ISL 464156|B.1.1|South Africa|2020-04-08	0.0001028126	Africa
Africa|hCoV-19/Nigeria/EK254-CV60/2020|EPI ISL 487096|B.1.1|Nigeria|2020-05-19	Africa|hCoV-19/South Africa/Tygerberg 47/2020|EPI ISL 464156|B.1.1|South Africa|2020-04-08	0.0001055467	Africa
Africa|hCoV-19/Nigeria/EK291-CV115/2020|EPI ISL 527887|B.1.1|Nigeria|2020-06-02	Africa|hCoV-19/South Africa/Tygerberg 47/2020|EPI ISL 464156|B.1.1|South Africa|2020-04-08	0.0001369291	Africa
Africa|hCoV-19/Nigeria/KW017-CV24/2020|EPI ISL 455362|B.1.255|Nigeria|2020-04-10	Africa|hCoV-19/South Africa/Tygerberg 47/2020|EPI ISL 464156|B.1.1|South Africa|2020-04-08	0.0002396521	Africa
Africa|hCoV-19/Nigeria/KW298-CV48/2020|EPI ISL 487107|A|Nigeria|2020-05-08	Africa|hCoV-19/South Africa/Tygerberg 47/2020|EPI ISL 464156|B.1.1|South Africa|2020-04-08	0.0005136515	Africa
Africa|hCoV-19/Nigeria/KW326-CV52/2020|EPI ISL 487103|B.1.1|Nigeria|2020-05-09	Africa|hCoV-19/South Africa/Tygerberg 47/2020|EPI ISL 464156|B.1.1|South Africa|2020-04-08	0.0000688224	Africa
Africa|hCoV-19/Nigeria/Lagos01/2020|EPI ISL 413550|B.1.1|Nigeria|2020-02-27	Africa|hCoV-19/South Africa/Tygerberg 47/2020|EPI ISL 464156|B.1.1|South Africa|2020-04-08	0.0000346317	Africa
Africa|hCoV-19/Nigeria/NG57752/2020|EPI ISL 462992|B.1.1|Nigeria|2020-03	Africa|hCoV-19/South Africa/Tygerberg 47/2020|EPI ISL 464156|B.1.1|South Africa|2020-04-08	0.0000684543	Africa
Africa|hCoV-19/Nigeria/OG007-CV22/2020|EPI ISL 455412|B.40|Nigeria|2020-03-29	Africa|hCoV-19/South Africa/Tygerberg 47/2020|EPI ISL 464156|B.1.1|South Africa|2020-04-08	0.0004451644	Africa
Africa|hCoV-19/Nigeria/ON191-CV49/2020|EPI ISL 487106|B.1.246|Nigeria|2020-06-30	Africa|hCoV-19/South Africa/Tygerberg 47/2020|EPI ISL 464156|B.1.1|South Africa|2020-04-08	0.0003093015	Africa
Africa|hCoV-19/Nigeria/ON505-CV43/2020|EPI ISL 487112|B.1.246|Nigeria|2020-05-24	Africa|hCoV-19/South Africa/Tygerberg 47/2020|EPI ISL 464156|B.1.1|South Africa|2020-04-08	0.0003423813	Africa
Africa|hCoV-19/Nigeria/ON507-CV44/2020|EPI ISL 487111|B.1.1.10|Nigeria|2020-05-24	Africa|hCoV-19/South Africa/Tygerberg 47/2020|EPI ISL 464156|B.1.1|South Africa|2020-04-08	0.0001713725	Africa
Africa|hCoV-19/Nigeria/ON595-CV121/2020|EPI ISL 527888|B.1.1.90|Nigeria|2020-06-03	Africa|hCoV-19/South Africa/Tygerberg 47/2020|EPI ISL 464156|B.1.1|South Africa|2020-04-08	0.0001711613	Africa
Africa|hCoV-19/Nigeria/ON705-CV153/2020|EPI ISL 527889|B.1.1.1|Nigeria|2020-06-09	Africa|hCoV-19/South Africa/Tygerberg 47/2020|EPI ISL 464156|B.1.1|South Africa|2020-04-08	0.0002738694	Africa
Africa|hCoV-19/Nigeria/ON752-CV144/2020|EPI ISL 527890|B.1|Nigeria|2020-06-11	Africa|hCoV-19/South Africa/Tygerberg 47/2020|EPI ISL 464156|B.1.1|South Africa|2020-04-08	0.0003424516	Africa
Africa|hCoV-19/Nigeria/ON920-CV152/2020|EPI ISL 527891|B.1.1.220|Nigeria|2020-06-16	Africa|hCoV-19/South Africa/Tygerberg 47/2020|EPI ISL 464156|B.1.1|South Africa|2020-04-08	0.0001713607	Africa
Africa|hCoV-19/Nigeria/ON969-CV145/2020|EPI ISL 527892|B.1.1|Nigeria|2020-06-17	Africa|hCoV-19/South Africa/Tygerberg 47/2020|EPI ISL 464156|B.1.1|South Africa|2020-04-08	0.0001711724	Africa
Africa|hCoV-19/Nigeria/OS016-CV3/2020|EPI ISL 455413|B.40|Nigeria|2020-03-27	Africa|hCoV-19/South Africa/Tygerberg 47/2020|EPI ISL 464156|B.1.1|South Africa|2020-04-08	0.0004121356	Africa
Africa|hCoV-19/Nigeria/OS030-CV5/2020|EPI ISL 455415|A|Nigeria|2020-03-29	Africa|hCoV-19/South Africa/Tygerberg 47/2020|EPI ISL 464156|B.1.1|South Africa|2020-04-08	0.0006028292	Africa
Africa|hCoV-19/Nigeria/OS055-CV8/2020|EPI ISL 455418|A|Nigeria|2020-03-29	Africa|hCoV-19/South Africa/Tygerberg 47/2020|EPI ISL 464156|B.1.1|South Africa|2020-04-08	0.0005973018	Africa
Africa|hCoV-19/Nigeria/OS060-CV9/2020|EPI ISL 455419|B.1|Nigeria|2020-03-29	Africa|hCoV-19/South Africa/Tygerberg 47/2020|EPI ISL 464156|B.1.1|South Africa|2020-04-08	0.0003106660	Africa
Africa|hCoV-19/Nigeria/OS070-CV11/2020|EPI ISL 455422|A|Nigeria|2020-03-29	Africa|hCoV-19/South Africa/Tygerberg 47/2020|EPI ISL 464156|B.1.1|South Africa|2020-04-08	0.0005821880	Africa
Africa|hCoV-19/Nigeria/OS085-CV14/2020|EPI ISL 455424|A|Nigeria|2020-03-29	Africa|hCoV-19/South Africa/Tygerberg 47/2020|EPI ISL 464156|B.1.1|South Africa|2020-04-08	0.0004794079	Africa
Africa|hCoV-19/Nigeria/OS125-CV20/2020|EPI ISL 455427|A|Nigeria|2020-03-29	Africa|hCoV-19/South Africa/Tygerberg 47/2020|EPI ISL 464156|B.1.1|South Africa|2020-04-08	0.0006054473	Africa
Africa|hCoV-19/Nigeria/OS294-CV42/2020|EPI ISL 487113|B.1.5|Nigeria|2020-04-23	Africa|hCoV-19/South Africa/Tygerberg 47/2020|EPI ISL 464156|B.1.1|South Africa|2020-04-08	0.0002054075	Africa
Africa|hCoV-19/Nigeria/OS524-CV45/2020|EPI ISL 487110|B.1.22|Nigeria|2020-05-11	Africa|hCoV-19/South Africa/Tygerberg 47/2020|EPI ISL 464156|B.1.1|South Africa|2020-04-08	0.0003081367	Africa
Africa|hCoV-19/Nigeria/OS589-CV46/2020|EPI ISL 487109|B.1.22|Nigeria|2020-05-29	Africa|hCoV-19/South Africa/Tygerberg 47/2020|EPI ISL 464156|B.1.1|South Africa|2020-04-08	0.0003425019	Africa
Africa|hCoV-19/Nigeria/OY008-CV29/2020|EPI ISL 455429|B.1|Nigeria|2020-03-27	Africa|hCoV-19/South Africa/Tygerberg 47/2020|EPI ISL 464156|B.1.1|South Africa|2020-04-08	0.0001711654	Africa
Africa|hCoV-19/Nigeria/OY045A-CV35/2020|EPI ISL 455431|B.40|Nigeria|2020-04-02	Africa|hCoV-19/South Africa/Tygerberg 47/2020|EPI ISL 464156|B.1.1|South Africa|2020-04-08	0.0004109927	Africa
Africa|hCoV-19/Nigeria/OY094-CV57/2020|EPI ISL 487099|B.1.1.102|Nigeria|2020-04-24	Africa|hCoV-19/South Africa/Tygerberg 47/2020|EPI ISL 464156|B.1.1|South Africa|2020-04-08	0.0000684586	Africa
Africa|hCoV-19/Nigeria/OY175-CV51/2020|EPI ISL 487104|B.1|Nigeria|2020-05-03	Africa|hCoV-19/South Africa/Tygerberg 47/2020|EPI ISL 464156|B.1.1|South Africa|2020-04-08	0.0003123863	Africa
Africa|hCoV-19/Nigeria/OY233-CV66/2020|EPI ISL 487091|B.1.246|Nigeria|2020-05-13	Africa|hCoV-19/South Africa/Tygerberg 47/2020|EPI ISL 464156|B.1.1|South Africa|2020-04-08	0.0004794059	Africa
Africa|hCoV-19/Nigeria/OY260-CV55/2020|EPI ISL 487101|B.1.265|Nigeria|2020-05-16	Africa|hCoV-19/South Africa/Tygerberg 47/2020|EPI ISL 464156|B.1.1|South Africa|2020-04-08	0.0003766272	Africa
Africa|hCoV-19/Nigeria/OY592-CV167/2020|EPI ISL 527898|B.1.265|Nigeria|2020-06-10	Africa|hCoV-19/South Africa/Tygerberg 47/2020|EPI ISL 464156|B.1.1|South Africa|2020-04-08	0.0004794340	Africa
Africa|hCoV-19/Nigeria/OY595-CV168/2020|EPI ISL 527899|B.1.265|Nigeria|2020-06-09	Africa|hCoV-19/South Africa/Tygerberg 47/2020|EPI ISL 464156|B.1.1|South Africa|2020-04-08	0.0004958336	Africa
Africa|hCoV-19/Nigeria/OY598-CV169/2020|EPI ISL 527900|B.1.1|Nigeria|2020-06-09	Africa|hCoV-19/South Africa/Tygerberg 47/2020|EPI ISL 464156|B.1.1|South Africa|2020-04-08	0.0002803561	Africa
Africa|hCoV-19/Nigeria/OY605-CV170/2020|EPI ISL 527901|B.1.1|Nigeria|2020-06-12	Africa|hCoV-19/South Africa/Tygerberg 47/2020|EPI ISL 464156|B.1.1|South Africa|2020-04-08	0.0003081098	Africa
Africa|hCoV-19/Nigeria/OY608-CV172/2020|EPI ISL 527903|B.1.1|Nigeria|2020-06-11	Africa|hCoV-19/South Africa/Tygerberg 47/2020|EPI ISL 464156|B.1.1|South Africa|2020-04-08	0.0001728313	Africa
Africa|hCoV-19/Nigeria/OY612-CV173/2020|EPI ISL 527904|B.1.1|Nigeria|2020-06-13	Africa|hCoV-19/South Africa/Tygerberg 47/2020|EPI ISL 464156|B.1.1|South Africa|2020-04-08	0.0001711463	Africa
Africa|hCoV-19/Nigeria/OY616-CV174/2020|EPI ISL 527905|B.1.1|Nigeria|2020-06-12	Africa|hCoV-19/South Africa/Tygerberg 47/2020|EPI ISL 464156|B.1.1|South Africa|2020-04-08	0.0003084157	Africa
Africa|hCoV-19/Nigeria/OY625-CV182/2020|EPI ISL 527909|B.1.1|Nigeria|2020-06-13	Africa|hCoV-19/South Africa/Tygerberg 47/2020|EPI ISL 464156|B.1.1|South Africa|2020-04-08	0.0001732391	Africa
Africa|hCoV-19/Nigeria/OY626-CV183/2020|EPI ISL 527910|B.1.1|Nigeria|2020-06-13	Africa|hCoV-19/South Africa/Tygerberg 47/2020|EPI ISL 464156|B.1.1|South Africa|2020-04-08	0.0001725398	Africa
Africa|hCoV-19/Nigeria/OY627-CV184/2020|EPI ISL 527911|B.1.1|Nigeria|2020-06-13	Africa|hCoV-19/South Africa/Tygerberg 47/2020|EPI ISL 464156|B.1.1|South Africa|2020-04-08	0.0000342393	Africa
Africa|hCoV-19/Nigeria/OY628-CV185/2020|EPI ISL 527912|B.1.1|Nigeria|2020-06-13	Africa|hCoV-19/South Africa/Tygerberg 47/2020|EPI ISL 464156|B.1.1|South Africa|2020-04-08	0.0002738872	Africa
Africa|hCoV-19/Nigeria/OY633-CV189/2020|EPI ISL 527914|B.1.1.71|Nigeria|2020-06-16	Africa|hCoV-19/South Africa/Tygerberg 47/2020|EPI ISL 464156|B.1.1|South Africa|2020-04-08	0.0002396357	Africa
Africa|hCoV-19/Nigeria/OY636-CV192/2020|EPI ISL 527915|B.1.1|Nigeria|2020-06-17	Africa|hCoV-19/South Africa/Tygerberg 47/2020|EPI ISL 464156|B.1.1|South Africa|2020-04-08	0.0001369141	Africa
Africa|hCoV-19/Senegal/003/2020|EPI ISL 418206|B.1.356|Senegal|2020-02-28	Africa|hCoV-19/South Africa/Tygerberg 47/2020|EPI ISL 464156|B.1.1|South Africa|2020-04-08	0.0002396415	Africa
Africa|hCoV-19/Senegal/016/2020|EPI ISL 418207|B.1.356|Senegal|2020-03-02	Africa|hCoV-19/South Africa/Tygerberg 47/2020|EPI ISL 464156|B.1.1|South Africa|2020-04-08	0.0002396415	Africa
Africa|hCoV-19/Senegal/020/2020|EPI ISL 418208|B.1.356|Senegal|2020-03-04	Africa|hCoV-19/South Africa/Tygerberg 47/2020|EPI ISL 464156|B.1.1|South Africa|2020-04-08	0.0002396660	Africa
Africa|hCoV-19/Senegal/026/2020|EPI ISL 418209|B.1.356|Senegal|2020-03-03	Africa|hCoV-19/South Africa/Tygerberg 47/2020|EPI ISL 464156|B.1.1|South Africa|2020-04-08	0.0002738816	Africa
Africa|hCoV-19/Senegal/073/2020|EPI ISL 418210|B.1|Senegal|2020-03-10	Africa|hCoV-19/South Africa/Tygerberg 47/2020|EPI ISL 464156|B.1.1|South Africa|2020-04-08	0.0001369295	Africa
Africa|hCoV-19/Senegal/082/2020|EPI ISL 418211|B.1|Senegal|2020-03-11	Africa|hCoV-19/South Africa/Tygerberg 47/2020|EPI ISL 464156|B.1.1|South Africa|2020-04-08	0.0001369295	Africa
Africa|hCoV-19/Senegal/087/2020|EPI ISL 418212|B.1|Senegal|2020-03-11	Africa|hCoV-19/South Africa/Tygerberg 47/2020|EPI ISL 464156|B.1.1|South Africa|2020-04-08	0.0001369717	Africa
Africa|hCoV-19/Senegal/094/2020|EPI ISL 418213|B.1|Senegal|2020-03-12	Africa|hCoV-19/South Africa/Tygerberg 47/2020|EPI ISL 464156|B.1.1|South Africa|2020-04-08	0.0001711654	Africa
Africa|hCoV-19/Senegal/102/2020|EPI ISL 418214|B.1|Senegal|2020-03-12	Africa|hCoV-19/South Africa/Tygerberg 47/2020|EPI ISL 464156|B.1.1|South Africa|2020-04-08	0.0001417067	Africa
Africa|hCoV-19/Senegal/119/2020|EPI ISL 418215|B.1|Senegal|2020-03-12	Africa|hCoV-19/South Africa/Tygerberg 47/2020|EPI ISL 464156|B.1.1|South Africa|2020-04-08	0.0002060344	Africa
Africa|hCoV-19/Senegal/1351/2020|EPI ISL 480556|B.6|Senegal|2020-03-28	Africa|hCoV-19/South Africa/Tygerberg 47/2020|EPI ISL 464156|B.1.1|South Africa|2020-04-08	0.0004108843	Africa
Africa|hCoV-19/Senegal/136/2020|EPI ISL 418216|A.2|Senegal|2020-03-13	Africa|hCoV-19/South Africa/Tygerberg 47/2020|EPI ISL 464156|B.1.1|South Africa|2020-04-08	0.0005136496	Africa
Africa|hCoV-19/Senegal/139/2020|EPI ISL 418217|B.1|Senegal|2020-03-13	Africa|hCoV-19/South Africa/Tygerberg 47/2020|EPI ISL 464156|B.1.1|South Africa|2020-04-08	0.0001712382	Africa
Africa|hCoV-19/Senegal/1683/2020|EPI ISL 480783|B.1|Senegal|2020-03-31	Africa|hCoV-19/South Africa/Tygerberg 47/2020|EPI ISL 464156|B.1.1|South Africa|2020-04-08	0.0001715453	Africa
Africa|hCoV-19/Senegal/1749/2020|EPI ISL 480787|B.1|Senegal|2020-03-31	Africa|hCoV-19/South Africa/Tygerberg 47/2020|EPI ISL 464156|B.1.1|South Africa|2020-04-08	0.0001714705	Africa
Africa|hCoV-19/Senegal/1966/2020|EPI ISL 480789|A.11|Senegal|2020-04-01	Africa|hCoV-19/South Africa/Tygerberg 47/2020|EPI ISL 464156|B.1.1|South Africa|2020-04-08	0.0004793767	Africa
Africa|hCoV-19/Senegal/2840/2020|EPI ISL 481220|B.1|Senegal|2020-04-06	Africa|hCoV-19/South Africa/Tygerberg 47/2020|EPI ISL 464156|B.1.1|South Africa|2020-04-08	0.0003834639	Africa
Africa|hCoV-19/Senegal/2865/2020|EPI ISL 481234|B.1|Senegal|2020-04-07	Africa|hCoV-19/South Africa/Tygerberg 47/2020|EPI ISL 464156|B.1.1|South Africa|2020-04-08	0.0003481812	Africa
Africa|hCoV-19/Senegal/306/2020|EPI ISL 420069|B.3|Senegal|2020-03-17	Africa|hCoV-19/South Africa/Tygerberg 47/2020|EPI ISL 464156|B.1.1|South Africa|2020-04-08	0.0003081313	Africa
Africa|hCoV-19/Senegal/315/2020|EPI ISL 420070|B.1|Senegal|2020-03-17	Africa|hCoV-19/South Africa/Tygerberg 47/2020|EPI ISL 464156|B.1.1|South Africa|2020-04-08	0.0002053936	Africa
Africa|hCoV-19/Senegal/328/2020|EPI ISL 420071|B.1|Senegal|2020-03-17	Africa|hCoV-19/South Africa/Tygerberg 47/2020|EPI ISL 464156|B.1.1|South Africa|2020-04-08	0.0004507581	Africa
Africa|hCoV-19/Senegal/3331/2020|EPI ISL 481235|B.1.5|Senegal|2020-04-09	Africa|hCoV-19/South Africa/Tygerberg 47/2020|EPI ISL 464156|B.1.1|South Africa|2020-04-08	0.0001369796	Africa
Africa|hCoV-19/Senegal/370/2020|EPI ISL 420072|B.1|Senegal|2020-03-18	Africa|hCoV-19/South Africa/Tygerberg 47/2020|EPI ISL 464156|B.1.1|South Africa|2020-04-08	0.0002402112	Africa
Africa|hCoV-19/Senegal/382/2020|EPI ISL 420073|B.1|Senegal|2020-03-19	Africa|hCoV-19/South Africa/Tygerberg 47/2020|EPI ISL 464156|B.1.1|South Africa|2020-04-08	0.0002396627	Africa
Africa|hCoV-19/Senegal/45436/2020|EPI ISL 498238|B.1.1|Senegal|2020-05-27	Africa|hCoV-19/South Africa/Tygerberg 47/2020|EPI ISL 464156|B.1.1|South Africa|2020-04-08	0.0001026901	Africa
Africa|hCoV-19/Senegal/45557/2020|EPI ISL 498239|B.1.1|Senegal|2020-05-27	Africa|hCoV-19/South Africa/Tygerberg 47/2020|EPI ISL 464156|B.1.1|South Africa|2020-04-08	0.0002057972	Africa
Africa|hCoV-19/Senegal/52357/2020|EPI ISL 498240|B.1.5.12|Senegal|2020-06-03	Africa|hCoV-19/South Africa/Tygerberg 47/2020|EPI ISL 464156|B.1.1|South Africa|2020-04-08	0.0004287730	Africa
Africa|hCoV-19/Senegal/52907/2020|EPI ISL 498241|B.1.5.12|Senegal|2020-06-05	Africa|hCoV-19/South Africa/Tygerberg 47/2020|EPI ISL 464156|B.1.1|South Africa|2020-04-08	0.0005259770	Africa
Africa|hCoV-19/Senegal/55499/2020|EPI ISL 498242|B.1.5|Senegal|2020-06-07	Africa|hCoV-19/South Africa/Tygerberg 47/2020|EPI ISL 464156|B.1.1|South Africa|2020-04-08	0.0002398440	Africa
Africa|hCoV-19/Senegal/55703/2020|EPI ISL 477148|B.1.356|Senegal|2020-06-07	Africa|hCoV-19/South Africa/Tygerberg 47/2020|EPI ISL 464156|B.1.1|South Africa|2020-04-08	0.0003517328	Africa
Africa|hCoV-19/Senegal/55728/2020|EPI ISL 477150|B.1.5.12|Senegal|2020-06-07	Africa|hCoV-19/South Africa/Tygerberg 47/2020|EPI ISL 464156|B.1.1|South Africa|2020-04-08	0.0003083234	Africa
Africa|hCoV-19/Senegal/55738/2020|EPI ISL 477141|B.1.5.12|Senegal|2020-06-07	Africa|hCoV-19/South Africa/Tygerberg 47/2020|EPI ISL 464156|B.1.1|South Africa|2020-04-08	0.0004534341	Africa
Africa|hCoV-19/Senegal/55752/2020|EPI ISL 477149|B.1.5.12|Senegal|2020-06-07	Africa|hCoV-19/South Africa/Tygerberg 47/2020|EPI ISL 464156|B.1.1|South Africa|2020-04-08	0.0002759825	Africa
Africa|hCoV-19/Senegal/57065/2020|EPI ISL 476148|B.1.1.44|Senegal|2020-06-09	Africa|hCoV-19/South Africa/Tygerberg 47/2020|EPI ISL 464156|B.1.1|South Africa|2020-04-08	0.0001711924	Africa
Africa|hCoV-19/Senegal/5718/2020|EPI ISL 481236|B.1|Senegal|2020-04-18	Africa|hCoV-19/South Africa/Tygerberg 47/2020|EPI ISL 464156|B.1.1|South Africa|2020-04-08	0.0002402309	Africa
Africa|hCoV-19/Senegal/57273/2020|EPI ISL 498243|B.1.5.12|Senegal|2020-06-07	Africa|hCoV-19/South Africa/Tygerberg 47/2020|EPI ISL 464156|B.1.1|South Africa|2020-04-08	0.0003081303	Africa
Africa|hCoV-19/Senegal/57476/2020|EPI ISL 476149|B.1.5.12|Senegal|2020-06-06	Africa|hCoV-19/South Africa/Tygerberg 47/2020|EPI ISL 464156|B.1.1|South Africa|2020-04-08	0.0004459340	Africa
Africa|hCoV-19/Senegal/57503/2020|EPI ISL 498244|B.1.5.12|Senegal|2020-06-09	Africa|hCoV-19/South Africa/Tygerberg 47/2020|EPI ISL 464156|B.1.1|South Africa|2020-04-08	0.0004289772	Africa
Africa|hCoV-19/Senegal/57540/2020|EPI ISL 476491|B.1.5.12|Senegal|2020-06-09	Africa|hCoV-19/South Africa/Tygerberg 47/2020|EPI ISL 464156|B.1.1|South Africa|2020-04-08	0.0005175711	Africa
Africa|hCoV-19/Senegal/5766/2020|EPI ISL 481237|B.1.5.12|Senegal|2020-04-17	Africa|hCoV-19/South Africa/Tygerberg 47/2020|EPI ISL 464156|B.1.1|South Africa|2020-04-08	0.0003081443	Africa
Africa|hCoV-19/Senegal/5770/2020|EPI ISL 481238|B.1|Senegal|2020-04-17	Africa|hCoV-19/South Africa/Tygerberg 47/2020|EPI ISL 464156|B.1.1|South Africa|2020-04-08	0.0002119887	Africa
Africa|hCoV-19/Senegal/5785/2020|EPI ISL 481239|B.1.5.12|Senegal|2020-04-17	Africa|hCoV-19/South Africa/Tygerberg 47/2020|EPI ISL 464156|B.1.1|South Africa|2020-04-08	0.0002739817	Africa
Africa|hCoV-19/Senegal/5971/2020|EPI ISL 481240|B.1.5|Senegal|2020-04-18	Africa|hCoV-19/South Africa/Tygerberg 47/2020|EPI ISL 464156|B.1.1|South Africa|2020-04-08	0.0002062050	Africa
Africa|hCoV-19/Senegal/5986/2020|EPI ISL 481243|B.1|Senegal|2020-04-18	Africa|hCoV-19/South Africa/Tygerberg 47/2020|EPI ISL 464156|B.1.1|South Africa|2020-04-08	0.0002738879	Africa
Africa|hCoV-19/Senegal/600/2020|EPI ISL 420074|B.1.5|Senegal|2020-03-20	Africa|hCoV-19/South Africa/Tygerberg 47/2020|EPI ISL 464156|B.1.1|South Africa|2020-04-08	0.0001711661	Africa
Africa|hCoV-19/Senegal/611/2020|EPI ISL 420076|B.1|Senegal|2020-03-20	Africa|hCoV-19/South Africa/Tygerberg 47/2020|EPI ISL 464156|B.1.1|South Africa|2020-04-08	0.0001711654	Africa
Africa|hCoV-19/Senegal/618/2020|EPI ISL 420077|A|Senegal|2020-03-20	Africa|hCoV-19/South Africa/Tygerberg 47/2020|EPI ISL 464156|B.1.1|South Africa|2020-04-08	0.0004451356	Africa
Africa|hCoV-19/Senegal/620/2020|EPI ISL 420078|A.11|Senegal|2020-03-20	Africa|hCoV-19/South Africa/Tygerberg 47/2020|EPI ISL 464156|B.1.1|South Africa|2020-04-08	0.0004452422	Africa
Africa|hCoV-19/Senegal/62365/2020|EPI ISL 476492|B.1.5.12|Senegal|2020-06-10	Africa|hCoV-19/South Africa/Tygerberg 47/2020|EPI ISL 464156|B.1.1|South Africa|2020-04-08	0.0002738947	Africa
Africa|hCoV-19/Senegal/62368/2020|EPI ISL 476493|B.1.1|Senegal|2020-06-10	Africa|hCoV-19/South Africa/Tygerberg 47/2020|EPI ISL 464156|B.1.1|South Africa|2020-04-08	0.0000342256	Africa
Africa|hCoV-19/Senegal/62431/2020|EPI ISL 498247|B.1.5.12|Senegal|2020-06-10	Africa|hCoV-19/South Africa/Tygerberg 47/2020|EPI ISL 464156|B.1.1|South Africa|2020-04-08	0.0002773117	Africa
Africa|hCoV-19/Senegal/62872/2020|EPI ISL 476494|B.1.5.12|Senegal|2020-06-11	Africa|hCoV-19/South Africa/Tygerberg 47/2020|EPI ISL 464156|B.1.1|South Africa|2020-04-08	0.0002742389	Africa
Africa|hCoV-19/Senegal/62874/2020|EPI ISL 476495|B.1.5.12|Senegal|2020-06-11	Africa|hCoV-19/South Africa/Tygerberg 47/2020|EPI ISL 464156|B.1.1|South Africa|2020-04-08	0.0003429261	Africa
Africa|hCoV-19/Senegal/63263/2020|EPI ISL 498249|B.1.5.12|Senegal|2020-06-11	Africa|hCoV-19/South Africa/Tygerberg 47/2020|EPI ISL 464156|B.1.1|South Africa|2020-04-08	0.0002750396	Africa
Africa|hCoV-19/Senegal/63728/2020|EPI ISL 476497|B.1.356|Senegal|2020-06-12	Africa|hCoV-19/South Africa/Tygerberg 47/2020|EPI ISL 464156|B.1.1|South Africa|2020-04-08	0.0003459541	Africa
Africa|hCoV-19/Senegal/63742/2020|EPI ISL 476514|B.1.5.12|Senegal|2020-06-12	Africa|hCoV-19/South Africa/Tygerberg 47/2020|EPI ISL 464156|B.1.1|South Africa|2020-04-08	0.0003081441	Africa
Africa|hCoV-19/Senegal/640/2020|EPI ISL 420079|B.1|Senegal|2020-03-20	Africa|hCoV-19/South Africa/Tygerberg 47/2020|EPI ISL 464156|B.1.1|South Africa|2020-04-08	0.0004533263	Africa
Africa|hCoV-19/Senegal/64033/2020|EPI ISL 485715|B.1.5|Senegal|2020-06-12	Africa|hCoV-19/South Africa/Tygerberg 47/2020|EPI ISL 464156|B.1.1|South Africa|2020-04-08	0.0002738947	Africa
Africa|hCoV-19/Senegal/64076/2020|EPI ISL 485716|B.1|Senegal|2020-06-12	Africa|hCoV-19/South Africa/Tygerberg 47/2020|EPI ISL 464156|B.1.1|South Africa|2020-04-08	0.0005480124	Africa
Africa|hCoV-19/Senegal/64096/2020|EPI ISL 485717|B.1.5.12|Senegal|2020-06-12	Africa|hCoV-19/South Africa/Tygerberg 47/2020|EPI ISL 464156|B.1.1|South Africa|2020-04-08	0.0003089967	Africa
Africa|hCoV-19/Senegal/64101/2020|EPI ISL 476516|B.1.5.12|Senegal|2020-06-12	Africa|hCoV-19/South Africa/Tygerberg 47/2020|EPI ISL 464156|B.1.1|South Africa|2020-04-08	0.0003085350	Africa
Africa|hCoV-19/Senegal/64163/2020|EPI ISL 477159|B.1.5.12|Senegal|2020-06-12	Africa|hCoV-19/South Africa/Tygerberg 47/2020|EPI ISL 464156|B.1.1|South Africa|2020-04-08	0.0004872705	Africa
Africa|hCoV-19/Senegal/64166/2020|EPI ISL 476558|B.1.5.12|Senegal|2020-06-12	Africa|hCoV-19/South Africa/Tygerberg 47/2020|EPI ISL 464156|B.1.1|South Africa|2020-04-08	0.0004795821	Africa
Africa|hCoV-19/Senegal/6427/2020|EPI ISL 486873|B.1.5|Senegal|2020-04-20	Africa|hCoV-19/South Africa/Tygerberg 47/2020|EPI ISL 464156|B.1.1|South Africa|2020-04-08	0.0001711579	Africa
Africa|hCoV-19/Senegal/6430/2020|EPI ISL 486872|B.1.1|Senegal|2020-04-11	Africa|hCoV-19/South Africa/Tygerberg 47/2020|EPI ISL 464156|B.1.1|South Africa|2020-04-08	0.0000343069	Africa
Africa|hCoV-19/Senegal/64709/2020|EPI ISL 476560|B.1.5.12|Senegal|2020-06-13	Africa|hCoV-19/South Africa/Tygerberg 47/2020|EPI ISL 464156|B.1.1|South Africa|2020-04-08	0.0008098569	Africa
Africa|hCoV-19/Senegal/64716/2020|EPI ISL 498250|B.1.5.12|Senegal|2020-06-13	Africa|hCoV-19/South Africa/Tygerberg 47/2020|EPI ISL 464156|B.1.1|South Africa|2020-04-08	0.0002745781	Africa
Africa|hCoV-19/Senegal/64729/2020|EPI ISL 477155|B.1.1.44|Senegal|2020-06-11	Africa|hCoV-19/South Africa/Tygerberg 47/2020|EPI ISL 464156|B.1.1|South Africa|2020-04-08	0.0002397801	Africa
Africa|hCoV-19/Senegal/64763/2020|EPI ISL 476562|B.1.292|Senegal|2020-06-13	Africa|hCoV-19/South Africa/Tygerberg 47/2020|EPI ISL 464156|B.1.1|South Africa|2020-04-08	0.0002739060	Africa
Africa|hCoV-19/Senegal/64766/2020|EPI ISL 476564|B.1.5.12|Senegal|2020-06-13	Africa|hCoV-19/South Africa/Tygerberg 47/2020|EPI ISL 464156|B.1.1|South Africa|2020-04-08	0.0003423590	Africa
Africa|hCoV-19/Senegal/64771/2020|EPI ISL 482874|B.1.1.44|Senegal|2020-06-13	Africa|hCoV-19/South Africa/Tygerberg 47/2020|EPI ISL 464156|B.1.1|South Africa|2020-04-08	0.0002396651	Africa
Africa|hCoV-19/Senegal/64772/2020|EPI ISL 477154|B.1.5.12|Senegal|2020-06-13	Africa|hCoV-19/South Africa/Tygerberg 47/2020|EPI ISL 464156|B.1.1|South Africa|2020-04-08	0.0004199311	Africa
Africa|hCoV-19/Senegal/6481/2020|EPI ISL 486871|B.1.5|Senegal|2020-04-21	Africa|hCoV-19/South Africa/Tygerberg 47/2020|EPI ISL 464156|B.1.1|South Africa|2020-04-08	0.0001370126	Africa
Africa|hCoV-19/Senegal/64916/2020|EPI ISL 477156|B.1.5.12|Senegal|2020-06-13	Africa|hCoV-19/South Africa/Tygerberg 47/2020|EPI ISL 464156|B.1.1|South Africa|2020-04-08	0.0002740232	Africa
Africa|hCoV-19/Senegal/64932/2020|EPI ISL 476569|B.1.1.44|Senegal|2020-06-13	Africa|hCoV-19/South Africa/Tygerberg 47/2020|EPI ISL 464156|B.1.1|South Africa|2020-04-08	0.0001027091	Africa
Africa|hCoV-19/Senegal/64969/2020|EPI ISL 476570|B.1.5.12|Senegal|2020-06-13	Africa|hCoV-19/South Africa/Tygerberg 47/2020|EPI ISL 464156|B.1.1|South Africa|2020-04-08	0.0005610686	Africa
Africa|hCoV-19/Senegal/65030/2020|EPI ISL 476572|B.1.5.12|Senegal|2020-06-14	Africa|hCoV-19/South Africa/Tygerberg 47/2020|EPI ISL 464156|B.1.1|South Africa|2020-04-08	0.0002738762	Africa
Africa|hCoV-19/Senegal/65052/2020|EPI ISL 476574|B.1.5|Senegal|2020-06-13	Africa|hCoV-19/South Africa/Tygerberg 47/2020|EPI ISL 464156|B.1.1|South Africa|2020-04-08	0.0002403217	Africa
Africa|hCoV-19/Senegal/65428/2020|EPI ISL 485712|B.1.5.12|Senegal|2020-06-14	Africa|hCoV-19/South Africa/Tygerberg 47/2020|EPI ISL 464156|B.1.1|South Africa|2020-04-08	0.0004799531	Africa
Africa|hCoV-19/Senegal/65481/2020|EPI ISL 477151|B.1.1|Senegal|2020-06-14	Africa|hCoV-19/South Africa/Tygerberg 47/2020|EPI ISL 464156|B.1.1|South Africa|2020-04-08	0.0001741276	Africa
Africa|hCoV-19/Senegal/65548/2020|EPI ISL 477153|B.1.5.12|Senegal|2020-06-14	Africa|hCoV-19/South Africa/Tygerberg 47/2020|EPI ISL 464156|B.1.1|South Africa|2020-04-08	0.0004201853	Africa
Africa|hCoV-19/Senegal/65601/2020|EPI ISL 485713|B.1.5.12|Senegal|2020-06-14	Africa|hCoV-19/South Africa/Tygerberg 47/2020|EPI ISL 464156|B.1.1|South Africa|2020-04-08	0.0002396365	Africa
Africa|hCoV-19/Senegal/659/2020|EPI ISL 480554|B.1|Senegal|2020-03-21	Africa|hCoV-19/South Africa/Tygerberg 47/2020|EPI ISL 464156|B.1.1|South Africa|2020-04-08	0.0002399018	Africa
Africa|hCoV-19/Senegal/6597/2020|EPI ISL 486870|B.1.356|Senegal|2020-04-23	Africa|hCoV-19/South Africa/Tygerberg 47/2020|EPI ISL 464156|B.1.1|South Africa|2020-04-08	0.0002738816	Africa
Africa|hCoV-19/Senegal/6619/2020|EPI ISL 498230|B.1|Senegal|2020-04-21	Africa|hCoV-19/South Africa/Tygerberg 47/2020|EPI ISL 464156|B.1.1|South Africa|2020-04-08	0.0002396366	Africa
Africa|hCoV-19/Senegal/6626/2020|EPI ISL 498229|B.1|Senegal|2020-04-21	Africa|hCoV-19/South Africa/Tygerberg 47/2020|EPI ISL 464156|B.1.1|South Africa|2020-04-08	0.0002739256	Africa
Africa|hCoV-19/Senegal/66298/2020|EPI ISL 485708|B.1.5.12|Senegal|2020-06-15	Africa|hCoV-19/South Africa/Tygerberg 47/2020|EPI ISL 464156|B.1.1|South Africa|2020-04-08	0.0004452037	Africa
Africa|hCoV-19/Senegal/66443/2020|EPI ISL 485711|B.1.1|Senegal|2020-06-15	Africa|hCoV-19/South Africa/Tygerberg 47/2020|EPI ISL 464156|B.1.1|South Africa|2020-04-08	0.0002770313	Africa
Africa|hCoV-19/Senegal/66458/2020|EPI ISL 485710|B.1.1|Senegal|2020-06-15	Africa|hCoV-19/South Africa/Tygerberg 47/2020|EPI ISL 464156|B.1.1|South Africa|2020-04-08	0.0000684556	Africa
Africa|hCoV-19/Senegal/6751/2020|EPI ISL 486859|B.1.1|Senegal|2020-04-21	Africa|hCoV-19/South Africa/Tygerberg 47/2020|EPI ISL 464156|B.1.1|South Africa|2020-04-08	0.0001382238	Africa
Africa|hCoV-19/Senegal/6762/2020|EPI ISL 486869|B.1.5.12|Senegal|2020-04-21	Africa|hCoV-19/South Africa/Tygerberg 47/2020|EPI ISL 464156|B.1.1|South Africa|2020-04-08	0.0004621372	Africa
Africa|hCoV-19/Senegal/68303/2020|EPI ISL 477143|B.1.5.12|Senegal|2020-06-17	Africa|hCoV-19/South Africa/Tygerberg 47/2020|EPI ISL 464156|B.1.1|South Africa|2020-04-08	0.0003082947	Africa
Africa|hCoV-19/Senegal/68349/2020|EPI ISL 485635|B.1.5.12|Senegal|2020-06-18	Africa|hCoV-19/South Africa/Tygerberg 47/2020|EPI ISL 464156|B.1.1|South Africa|2020-04-08	0.0004108577	Africa
Africa|hCoV-19/Senegal/6837/2020|EPI ISL 486868|B.1.272|Senegal|2020-04-21	Africa|hCoV-19/South Africa/Tygerberg 47/2020|EPI ISL 464156|B.1.1|South Africa|2020-04-08	0.0003104564	Africa
Africa|hCoV-19/Senegal/6839/2020|EPI ISL 486867|B.1|Senegal|2020-04-23	Africa|hCoV-19/South Africa/Tygerberg 47/2020|EPI ISL 464156|B.1.1|South Africa|2020-04-08	0.0002753192	Africa
Africa|hCoV-19/Senegal/68458/2020|EPI ISL 482878|B.1.1|Senegal|2020-06-18	Africa|hCoV-19/South Africa/Tygerberg 47/2020|EPI ISL 464156|B.1.1|South Africa|2020-04-08	0.0000684555	Africa
Africa|hCoV-19/Senegal/6847/2020|EPI ISL 486865|B.1.272|Senegal|2020-04-02	Africa|hCoV-19/South Africa/Tygerberg 47/2020|EPI ISL 464156|B.1.1|South Africa|2020-04-08	0.0002738816	Africa
Africa|hCoV-19/Senegal/68488/2020|EPI ISL 482877|B.1.356|Senegal|2020-06-17	Africa|hCoV-19/South Africa/Tygerberg 47/2020|EPI ISL 464156|B.1.1|South Africa|2020-04-08	0.0004108561	Africa
Africa|hCoV-19/Senegal/68525/2020|EPI ISL 477142|B.1.1|Senegal|2020-06-17	Africa|hCoV-19/South Africa/Tygerberg 47/2020|EPI ISL 464156|B.1.1|South Africa|2020-04-08	0.0002789867	Africa
Africa|hCoV-19/Senegal/68548/2020|EPI ISL 482876|B.1.5.12|Senegal|2020-06-17	Africa|hCoV-19/South Africa/Tygerberg 47/2020|EPI ISL 464156|B.1.1|South Africa|2020-04-08	0.0002751464	Africa
Africa|hCoV-19/Senegal/68550/2020|EPI ISL 482875|B.1.5.12|Senegal|2020-06-16	Africa|hCoV-19/South Africa/Tygerberg 47/2020|EPI ISL 464156|B.1.1|South Africa|2020-04-08	0.0002738760	Africa
Africa|hCoV-19/Senegal/6914/2020|EPI ISL 498237|B.1.5|Senegal|2020-04-24	Africa|hCoV-19/South Africa/Tygerberg 47/2020|EPI ISL 464156|B.1.1|South Africa|2020-04-08	0.0003139720	Africa
Africa|hCoV-19/Senegal/6934/2020|EPI ISL 498235|B.1.5.12|Senegal|2020-04-22	Africa|hCoV-19/South Africa/Tygerberg 47/2020|EPI ISL 464156|B.1.1|South Africa|2020-04-08	0.0004123169	Africa
Africa|hCoV-19/Senegal/70339/2020|EPI ISL 477146|B.1.5.12|Senegal|2020-06-20	Africa|hCoV-19/South Africa/Tygerberg 47/2020|EPI ISL 464156|B.1.1|South Africa|2020-04-08	0.0003470635	Africa
Africa|hCoV-19/Senegal/70427/2020|EPI ISL 477144|B.1.5.12|Senegal|2020-06-20	Africa|hCoV-19/South Africa/Tygerberg 47/2020|EPI ISL 464156|B.1.1|South Africa|2020-04-08	0.0003473493	Africa
Africa|hCoV-19/Senegal/70440/2020|EPI ISL 477145|B.1.5.12|Senegal|2020-06-19	Africa|hCoV-19/South Africa/Tygerberg 47/2020|EPI ISL 464156|B.1.1|South Africa|2020-04-08	0.0004184147	Africa
Africa|hCoV-19/Senegal/83493/2020|EPI ISL 498252|B.1.1.44|Senegal|2020-07-09	Africa|hCoV-19/South Africa/Tygerberg 47/2020|EPI ISL 464156|B.1.1|South Africa|2020-04-08	0.0003506589	Africa
Africa|hCoV-19/Senegal/9068/2020|EPI ISL 498236|B.1.356|Senegal|2020-04-24	Africa|hCoV-19/South Africa/Tygerberg 47/2020|EPI ISL 464156|B.1.1|South Africa|2020-04-08	0.0002738813	Africa
Africa|hCoV-19/Senegal/9250/2020|EPI ISL 486866|B.1.1|Senegal|2020-04-22	Africa|hCoV-19/South Africa/Tygerberg 47/2020|EPI ISL 464156|B.1.1|South Africa|2020-04-08	0.0002738816	Africa
Africa|hCoV-19/Senegal/9256/2020|EPI ISL 486864|B.1.1|Senegal|2020-04-23	Africa|hCoV-19/South Africa/Tygerberg 47/2020|EPI ISL 464156|B.1.1|South Africa|2020-04-08	0.0002759715	Africa
Africa|hCoV-19/Senegal/9369/2020|EPI ISL 486863|B.1.5|Senegal|2020-04-25	Africa|hCoV-19/South Africa/Tygerberg 47/2020|EPI ISL 464156|B.1.1|South Africa|2020-04-08	0.0001369232	Africa
Africa|hCoV-19/Senegal/9392/2020|EPI ISL 486862|B.1.1|Senegal|2020-04-25	Africa|hCoV-19/South Africa/Tygerberg 47/2020|EPI ISL 464156|B.1.1|South Africa|2020-04-08	0.0001718039	Africa
Africa|hCoV-19/Senegal/9439/2020|EPI ISL 486861|B.1.1.44|Senegal|2020-04-25	Africa|hCoV-19/South Africa/Tygerberg 47/2020|EPI ISL 464156|B.1.1|South Africa|2020-04-08	0.0000684696	Africa
Africa|hCoV-19/Senegal/9615/2020|EPI ISL 486860|B.1.5.12|Senegal|2020-04-25	Africa|hCoV-19/South Africa/Tygerberg 47/2020|EPI ISL 464156|B.1.1|South Africa|2020-04-08	0.0002396366	Africa
Africa|hCoV-19/Senegal/9819/2020|EPI ISL 498233|B.1|Senegal|2020-04-25	Africa|hCoV-19/South Africa/Tygerberg 47/2020|EPI ISL 464156|B.1.1|South Africa|2020-04-08	0.0003476937	Africa
Africa|hCoV-19/Senegal/9821/2020|EPI ISL 498232|B.1.356|Senegal|2020-04-25	Africa|hCoV-19/South Africa/Tygerberg 47/2020|EPI ISL 464156|B.1.1|South Africa|2020-04-08	0.0002763662	Africa
Africa|hCoV-19/Senegal/9838/2020|EPI ISL 498231|B.1.272|Senegal|2020-04-25	Africa|hCoV-19/South Africa/Tygerberg 47/2020|EPI ISL 464156|B.1.1|South Africa|2020-04-08	0.0003444492	Africa
Africa|hCoV-19/Sierra Leone/KGH-G-8548/2020|EPI ISL 512811|B.1|Sierra Leone|2020-03-30	Africa|hCoV-19/South Africa/Tygerberg 47/2020|EPI ISL 464156|B.1.1|South Africa|2020-04-08	0.0002396626	Africa
Africa|hCoV-19/Sierra Leone/KGH-G-8549/2020|EPI ISL 512812|B.1.1|Sierra Leone|2020-03-31	Africa|hCoV-19/South Africa/Tygerberg 47/2020|EPI ISL 464156|B.1.1|South Africa|2020-04-08	0.0000000000	Africa
Africa|hCoV-19/Sierra Leone/KGH-G-8603/2020|EPI ISL 512813|B.1|Sierra Leone|2020-04-23	Africa|hCoV-19/South Africa/Tygerberg 47/2020|EPI ISL 464156|B.1.1|South Africa|2020-04-08	0.0002396521	Africa
Africa|hCoV-19/Sierra Leone/KGH-G-8604/2020|EPI ISL 512814|B.6|Sierra Leone|2020-04-03	Africa|hCoV-19/South Africa/Tygerberg 47/2020|EPI ISL 464156|B.1.1|South Africa|2020-04-08	0.0004108844	Africa
Africa|hCoV-19/Sierra Leone/KGH-G-8607/2020|EPI ISL 512815|B.1.1|Sierra Leone|2020-04-03	Africa|hCoV-19/South Africa/Tygerberg 47/2020|EPI ISL 464156|B.1.1|South Africa|2020-04-08	0.0000342264	Africa
Africa|hCoV-19/Sierra Leone/KGH-G-8625/2020|EPI ISL 512816|A.12|Sierra Leone|2020-04-10	Africa|hCoV-19/South Africa/Tygerberg 47/2020|EPI ISL 464156|B.1.1|South Africa|2020-04-08	0.0007193137	Africa
Africa|hCoV-19/Sierra Leone/KGH-G-8626/2020|EPI ISL 512817|A.12|Sierra Leone|2020-04-10	Africa|hCoV-19/South Africa/Tygerberg 47/2020|EPI ISL 464156|B.1.1|South Africa|2020-04-08	0.0006164619	Africa
Africa|hCoV-19/Sierra Leone/KGH-G-8627/2020|EPI ISL 512818|B.1.5|Sierra Leone|2020-04-08	Africa|hCoV-19/South Africa/Tygerberg 47/2020|EPI ISL 464156|B.1.1|South Africa|2020-04-08	0.0001711696	Africa
Africa|hCoV-19/Sierra Leone/KGH-G-8668/2020|EPI ISL 512819|A.12|Sierra Leone|2020-04-11	Africa|hCoV-19/South Africa/Tygerberg 47/2020|EPI ISL 464156|B.1.1|South Africa|2020-04-08	0.0005966041	Africa
Africa|hCoV-19/Sierra Leone/KGH-G-8669/2020|EPI ISL 512820|A.12|Sierra Leone|2020-04-14	Africa|hCoV-19/South Africa/Tygerberg 47/2020|EPI ISL 464156|B.1.1|South Africa|2020-04-08	0.0006507523	Africa
Africa|hCoV-19/South Africa/KRISP-0001/2020|EPI ISL 467431|B|South Africa|2020-03-23	Africa|hCoV-19/South Africa/Tygerberg 47/2020|EPI ISL 464156|B.1.1|South Africa|2020-04-08	0.0002401710	Africa
Africa|hCoV-19/South Africa/KRISP-0016/2020|EPI ISL 467432|B.1.106|South Africa|2020-03-28	Africa|hCoV-19/South Africa/Tygerberg 47/2020|EPI ISL 464156|B.1.1|South Africa|2020-04-08	0.0001369282	Africa
Africa|hCoV-19/South Africa/KRISP-0017/2020|EPI ISL 467433|B.1.5|South Africa|2020-04-03	Africa|hCoV-19/South Africa/Tygerberg 47/2020|EPI ISL 464156|B.1.1|South Africa|2020-04-08	0.0001026940	Africa
Africa|hCoV-19/South Africa/KRISP-0019/2020|EPI ISL 467434|B.1.5|South Africa|2020-04-02	Africa|hCoV-19/South Africa/Tygerberg 47/2020|EPI ISL 464156|B.1.1|South Africa|2020-04-08	0.0001026940	Africa
Africa|hCoV-19/South Africa/KRISP-0021/2020|EPI ISL 467435|B.1.5|South Africa|2020-04-02	Africa|hCoV-19/South Africa/Tygerberg 47/2020|EPI ISL 464156|B.1.1|South Africa|2020-04-08	0.0001369891	Africa
Africa|hCoV-19/South Africa/KRISP-0024/2020|EPI ISL 467436|B.1.106|South Africa|2020-04-01	Africa|hCoV-19/South Africa/Tygerberg 47/2020|EPI ISL 464156|B.1.1|South Africa|2020-04-08	0.0001406888	Africa
Africa|hCoV-19/South Africa/KRISP-0026/2020|EPI ISL 467437|B.1.106|South Africa|2020-04-01	Africa|hCoV-19/South Africa/Tygerberg 47/2020|EPI ISL 464156|B.1.1|South Africa|2020-04-08	0.0001370549	Africa
Africa|hCoV-19/South Africa/KRISP-0028/2020|EPI ISL 467438|B.1.106|South Africa|2020-04-02	Africa|hCoV-19/South Africa/Tygerberg 47/2020|EPI ISL 464156|B.1.1|South Africa|2020-04-08	0.0001406888	Africa
Africa|hCoV-19/South Africa/KRISP-0029/2020|EPI ISL 467439|B.1.5|South Africa|2020-04-02	Africa|hCoV-19/South Africa/Tygerberg 47/2020|EPI ISL 464156|B.1.1|South Africa|2020-04-08	0.0001436181	Africa
Africa|hCoV-19/South Africa/KRISP-0033/2020|EPI ISL 467440|B.1.106|South Africa|2020-04-01	Africa|hCoV-19/South Africa/Tygerberg 47/2020|EPI ISL 464156|B.1.1|South Africa|2020-04-08	0.0001385980	Africa
Africa|hCoV-19/South Africa/KRISP-0035/2020|EPI ISL 467441|B.1.5|South Africa|2020-03-27	Africa|hCoV-19/South Africa/Tygerberg 47/2020|EPI ISL 464156|B.1.1|South Africa|2020-04-08	0.0001026905	Africa
Africa|hCoV-19/South Africa/KRISP-0041/2020|EPI ISL 467443|B.1.5|South Africa|2020-03-25	Africa|hCoV-19/South Africa/Tygerberg 47/2020|EPI ISL 464156|B.1.1|South Africa|2020-04-08	0.0001026905	Africa
Africa|hCoV-19/South Africa/KRISP-005/2020|EPI ISL 455630|B.1.5|South Africa|2020-04-29	Africa|hCoV-19/South Africa/Tygerberg 47/2020|EPI ISL 464156|B.1.1|South Africa|2020-04-08	0.0001417571	Africa
Africa|hCoV-19/South Africa/KRISP-0055/2020|EPI ISL 467444|B.1.5|South Africa|2020-03-24	Africa|hCoV-19/South Africa/Tygerberg 47/2020|EPI ISL 464156|B.1.1|South Africa|2020-04-08	0.0001026905	Africa
Africa|hCoV-19/South Africa/KRISP-0056/2020|EPI ISL 467445|B.1.5|South Africa|2020-04-04	Africa|hCoV-19/South Africa/Tygerberg 47/2020|EPI ISL 464156|B.1.1|South Africa|2020-04-08	0.0001711730	Africa
Africa|hCoV-19/South Africa/KRISP-0057/2020|EPI ISL 467446|B.1.5|South Africa|2020-03-29	Africa|hCoV-19/South Africa/Tygerberg 47/2020|EPI ISL 464156|B.1.1|South Africa|2020-04-08	0.0001028031	Africa
Africa|hCoV-19/South Africa/KRISP-0059/2020|EPI ISL 467448|B.1.5|South Africa|2020-04-01	Africa|hCoV-19/South Africa/Tygerberg 47/2020|EPI ISL 464156|B.1.1|South Africa|2020-04-08	0.0001735594	Africa
Africa|hCoV-19/South Africa/KRISP-0065/2020|EPI ISL 467449|B.1.106|South Africa|2020-04-04	Africa|hCoV-19/South Africa/Tygerberg 47/2020|EPI ISL 464156|B.1.1|South Africa|2020-04-08	0.0001371300	Africa
Africa|hCoV-19/South Africa/KRISP-0066/2020|EPI ISL 467450|B.1.106|South Africa|2020-04-03	Africa|hCoV-19/South Africa/Tygerberg 47/2020|EPI ISL 464156|B.1.1|South Africa|2020-04-08	0.0001369235	Africa
Africa|hCoV-19/South Africa/KRISP-0067/2020|EPI ISL 467451|B.1.5|South Africa|2020-04-03	Africa|hCoV-19/South Africa/Tygerberg 47/2020|EPI ISL 464156|B.1.1|South Africa|2020-04-08	0.0001026905	Africa
Africa|hCoV-19/South Africa/KRISP-0074/2020|EPI ISL 467452|B.1.106|South Africa|2020-04-04	Africa|hCoV-19/South Africa/Tygerberg 47/2020|EPI ISL 464156|B.1.1|South Africa|2020-04-08	0.0001395698	Africa
Africa|hCoV-19/South Africa/KRISP-0075/2020|EPI ISL 467453|B.1.106|South Africa|2020-04-04	Africa|hCoV-19/South Africa/Tygerberg 47/2020|EPI ISL 464156|B.1.1|South Africa|2020-04-08	0.0001369985	Africa
Africa|hCoV-19/South Africa/KRISP-0080/2020|EPI ISL 467454|B.1.106|South Africa|2020-04-01	Africa|hCoV-19/South Africa/Tygerberg 47/2020|EPI ISL 464156|B.1.1|South Africa|2020-04-08	0.0001369234	Africa
Africa|hCoV-19/South Africa/KRISP-0081/2020|EPI ISL 467455|B.1.106|South Africa|2020-04-06	Africa|hCoV-19/South Africa/Tygerberg 47/2020|EPI ISL 464156|B.1.1|South Africa|2020-04-08	0.0001369235	Africa
Africa|hCoV-19/South Africa/KRISP-0084/2020|EPI ISL 467456|B.1.106|South Africa|2020-04-05	Africa|hCoV-19/South Africa/Tygerberg 47/2020|EPI ISL 464156|B.1.1|South Africa|2020-04-08	0.0001369235	Africa
Africa|hCoV-19/South Africa/KRISP-0088/2020|EPI ISL 467457|B.1.106|South Africa|2020-04-07	Africa|hCoV-19/South Africa/Tygerberg 47/2020|EPI ISL 464156|B.1.1|South Africa|2020-04-08	0.0001369235	Africa
Africa|hCoV-19/South Africa/KRISP-0089/2020|EPI ISL 467458|B.1.106|South Africa|2020-04-05	Africa|hCoV-19/South Africa/Tygerberg 47/2020|EPI ISL 464156|B.1.1|South Africa|2020-04-08	0.0001396819	Africa
Africa|hCoV-19/South Africa/KRISP-0090/2020|EPI ISL 467459|B.1.106|South Africa|2020-04-03	Africa|hCoV-19/South Africa/Tygerberg 47/2020|EPI ISL 464156|B.1.1|South Africa|2020-04-08	0.0001396965	Africa
Africa|hCoV-19/South Africa/KRISP-0096/2020|EPI ISL 467461|B.1.106|South Africa|2020-04-01	Africa|hCoV-19/South Africa/Tygerberg 47/2020|EPI ISL 464156|B.1.1|South Africa|2020-04-08	0.0001379147	Africa
Africa|hCoV-19/South Africa/KRISP-0097/2020|EPI ISL 467462|B.1.106|South Africa|2020-04-01	Africa|hCoV-19/South Africa/Tygerberg 47/2020|EPI ISL 464156|B.1.1|South Africa|2020-04-08	0.0001370125	Africa
Africa|hCoV-19/South Africa/KRISP-0111/2020|EPI ISL 467465|B.1.106|South Africa|2020-04-01	Africa|hCoV-19/South Africa/Tygerberg 47/2020|EPI ISL 464156|B.1.1|South Africa|2020-04-08	0.0002406439	Africa
Africa|hCoV-19/South Africa/KRISP-0113/2020|EPI ISL 467467|B.1.106|South Africa|2020-04-05	Africa|hCoV-19/South Africa/Tygerberg 47/2020|EPI ISL 464156|B.1.1|South Africa|2020-04-08	0.0001711654	Africa
Africa|hCoV-19/South Africa/KRISP-0115/2020|EPI ISL 467468|B.1.5|South Africa|2020-04-04	Africa|hCoV-19/South Africa/Tygerberg 47/2020|EPI ISL 464156|B.1.1|South Africa|2020-04-08	0.0001026905	Africa
Africa|hCoV-19/South Africa/KRISP-0118/2020|EPI ISL 467470|B.1.106|South Africa|2020-04-01	Africa|hCoV-19/South Africa/Tygerberg 47/2020|EPI ISL 464156|B.1.1|South Africa|2020-04-08	0.0001369281	Africa
Africa|hCoV-19/South Africa/KRISP-0119/2020|EPI ISL 467471|B.1.5|South Africa|2020-04-01	Africa|hCoV-19/South Africa/Tygerberg 47/2020|EPI ISL 464156|B.1.1|South Africa|2020-04-08	0.0001026905	Africa
Africa|hCoV-19/South Africa/KRISP-012/2020|EPI ISL 421576|B.1.1.10|South Africa|2020-04-01	Africa|hCoV-19/South Africa/Tygerberg 47/2020|EPI ISL 464156|B.1.1|South Africa|2020-04-08	0.0001027876	Africa
Africa|hCoV-19/South Africa/KRISP-0120/2020|EPI ISL 467472|B.1.106|South Africa|2020-04-01	Africa|hCoV-19/South Africa/Tygerberg 47/2020|EPI ISL 464156|B.1.1|South Africa|2020-04-08	0.0001711654	Africa
Africa|hCoV-19/South Africa/KRISP-0123/2020|EPI ISL 467475|B.1.5|South Africa|2020-05-14	Africa|hCoV-19/South Africa/Tygerberg 47/2020|EPI ISL 464156|B.1.1|South Africa|2020-04-08	0.0002054035	Africa
Africa|hCoV-19/South Africa/KRISP-0124/2020|EPI ISL 467476|B.1.1.57|South Africa|2020-05-13	Africa|hCoV-19/South Africa/Tygerberg 47/2020|EPI ISL 464156|B.1.1|South Africa|2020-04-08	0.0000344650	Africa
Africa|hCoV-19/South Africa/KRISP-0125/2020|EPI ISL 467477|B.1.1.52|South Africa|2020-05-13	Africa|hCoV-19/South Africa/Tygerberg 47/2020|EPI ISL 464156|B.1.1|South Africa|2020-04-08	0.0001026855	Africa
Africa|hCoV-19/South Africa/KRISP-0126/2020|EPI ISL 467478|B.1.1.40|South Africa|2020-05-13	Africa|hCoV-19/South Africa/Tygerberg 47/2020|EPI ISL 464156|B.1.1|South Africa|2020-04-08	0.0002053837	Africa
Africa|hCoV-19/South Africa/KRISP-0127/2020|EPI ISL 467479|B.1.5.19|South Africa|2020-05-13	Africa|hCoV-19/South Africa/Tygerberg 47/2020|EPI ISL 464156|B.1.1|South Africa|2020-04-08	0.0002053986	Africa
Africa|hCoV-19/South Africa/KRISP-0128/2020|EPI ISL 467480|B.1.1.57|South Africa|2020-05-13	Africa|hCoV-19/South Africa/Tygerberg 47/2020|EPI ISL 464156|B.1.1|South Africa|2020-04-08	0.0000343750	Africa
Africa|hCoV-19/South Africa/KRISP-0129/2020|EPI ISL 467481|B.1.1.52|South Africa|2020-05-13	Africa|hCoV-19/South Africa/Tygerberg 47/2020|EPI ISL 464156|B.1.1|South Africa|2020-04-08	0.0001369168	Africa
Africa|hCoV-19/South Africa/KRISP-0130/2020|EPI ISL 467482|B.1.1.57|South Africa|2020-05-13	Africa|hCoV-19/South Africa/Tygerberg 47/2020|EPI ISL 464156|B.1.1|South Africa|2020-04-08	0.0000684542	Africa
Africa|hCoV-19/South Africa/KRISP-0131/2020|EPI ISL 467483|B.1.5|South Africa|2020-05-13	Africa|hCoV-19/South Africa/Tygerberg 47/2020|EPI ISL 464156|B.1.1|South Africa|2020-04-08	0.0001711661	Africa
Africa|hCoV-19/South Africa/KRISP-0132/2020|EPI ISL 467484|B.1.1.40|South Africa|2020-05-13	Africa|hCoV-19/South Africa/Tygerberg 47/2020|EPI ISL 464156|B.1.1|South Africa|2020-04-08	0.0001026810	Africa
Africa|hCoV-19/South Africa/KRISP-0133/2020|EPI ISL 467485|B.1.1.57|South Africa|2020-05-13	Africa|hCoV-19/South Africa/Tygerberg 47/2020|EPI ISL 464156|B.1.1|South Africa|2020-04-08	0.0001026855	Africa
Africa|hCoV-19/South Africa/KRISP-0134/2020|EPI ISL 467486|B.1.1.206|South Africa|2020-05-14	Africa|hCoV-19/South Africa/Tygerberg 47/2020|EPI ISL 464156|B.1.1|South Africa|2020-04-08	0.0000684526	Africa
Africa|hCoV-19/South Africa/KRISP-0135/2020|EPI ISL 467487|B.1.1.57|South Africa|2020-05-14	Africa|hCoV-19/South Africa/Tygerberg 47/2020|EPI ISL 464156|B.1.1|South Africa|2020-04-08	0.0000345138	Africa
Africa|hCoV-19/South Africa/KRISP-0136/2020|EPI ISL 467488|B.1.5|South Africa|2020-05-14	Africa|hCoV-19/South Africa/Tygerberg 47/2020|EPI ISL 464156|B.1.1|South Africa|2020-04-08	0.0002054077	Africa
Africa|hCoV-19/South Africa/KRISP-0137/2020|EPI ISL 467489|B.1.1.52|South Africa|2020-05-14	Africa|hCoV-19/South Africa/Tygerberg 47/2020|EPI ISL 464156|B.1.1|South Africa|2020-04-08	0.0001026855	Africa
Africa|hCoV-19/South Africa/KRISP-0138/2020|EPI ISL 467490|B.1.1.53|South Africa|2020-05-14	Africa|hCoV-19/South Africa/Tygerberg 47/2020|EPI ISL 464156|B.1.1|South Africa|2020-04-08	0.0001026880	Africa
Africa|hCoV-19/South Africa/KRISP-0139/2020|EPI ISL 467491|B.1.1|South Africa|2020-05-16	Africa|hCoV-19/South Africa/Tygerberg 47/2020|EPI ISL 464156|B.1.1|South Africa|2020-04-08	0.0000684556	Africa
Africa|hCoV-19/South Africa/KRISP-0143/2020|EPI ISL 467493|B.1.1.56|South Africa|2020-05-21	Africa|hCoV-19/South Africa/Tygerberg 47/2020|EPI ISL 464156|B.1.1|South Africa|2020-04-08	0.0000684526	Africa
Africa|hCoV-19/South Africa/KRISP-0144/2020|EPI ISL 467494|B.1.5.16|South Africa|2020-05-30	Africa|hCoV-19/South Africa/Tygerberg 47/2020|EPI ISL 464156|B.1.1|South Africa|2020-04-08	0.0001711696	Africa
Africa|hCoV-19/South Africa/KRISP-0145/2020|EPI ISL 467495|B.1.106|South Africa|2020-05-30	Africa|hCoV-19/South Africa/Tygerberg 47/2020|EPI ISL 464156|B.1.1|South Africa|2020-04-08	0.0001711578	Africa
Africa|hCoV-19/South Africa/KRISP-0148/2020|EPI ISL 467498|B.1.1|South Africa|2020-05-30	Africa|hCoV-19/South Africa/Tygerberg 47/2020|EPI ISL 464156|B.1.1|South Africa|2020-04-08	0.0000684586	Africa
Africa|hCoV-19/South Africa/KRISP-0149/2020|EPI ISL 467499|B.1.1|South Africa|2020-05-30	Africa|hCoV-19/South Africa/Tygerberg 47/2020|EPI ISL 464156|B.1.1|South Africa|2020-04-08	0.0000342256	Africa
Africa|hCoV-19/South Africa/KRISP-0150/2020|EPI ISL 467500|B.1.1.75|South Africa|2020-05-30	Africa|hCoV-19/South Africa/Tygerberg 47/2020|EPI ISL 464156|B.1.1|South Africa|2020-04-08	0.0002053796	Africa
Africa|hCoV-19/South Africa/KRISP-0151/2020|EPI ISL 467501|B.1.1|South Africa|2020-06-01	Africa|hCoV-19/South Africa/Tygerberg 47/2020|EPI ISL 464156|B.1.1|South Africa|2020-04-08	0.0001028736	Africa
Africa|hCoV-19/South Africa/KRISP-0152/2020|EPI ISL 467502|B.1.1|South Africa|2020-06-01	Africa|hCoV-19/South Africa/Tygerberg 47/2020|EPI ISL 464156|B.1.1|South Africa|2020-04-08	0.0000684556	Africa
Africa|hCoV-19/South Africa/KRISP-0153/2020|EPI ISL 467503|B.1.1|South Africa|2020-06-01	Africa|hCoV-19/South Africa/Tygerberg 47/2020|EPI ISL 464156|B.1.1|South Africa|2020-04-08	0.0001026855	Africa
Africa|hCoV-19/South Africa/KRISP-0154/2020|EPI ISL 467504|B.1.1|South Africa|2020-06-01	Africa|hCoV-19/South Africa/Tygerberg 47/2020|EPI ISL 464156|B.1.1|South Africa|2020-04-08	0.0000000000	Africa
Africa|hCoV-19/South Africa/KRISP-0155/2020|EPI ISL 467505|B.1.106|South Africa|2020-06-01	Africa|hCoV-19/South Africa/Tygerberg 47/2020|EPI ISL 464156|B.1.1|South Africa|2020-04-08	0.0002082757	Africa
Africa|hCoV-19/South Africa/KRISP-0157/2020|EPI ISL 467507|B.1.1.273|South Africa|2020-05-25	Africa|hCoV-19/South Africa/Tygerberg 47/2020|EPI ISL 464156|B.1.1|South Africa|2020-04-08	0.0001369142	Africa
Africa|hCoV-19/South Africa/KRISP-0158/2020|EPI ISL 467508|B.1.106|South Africa|2020-05-28	Africa|hCoV-19/South Africa/Tygerberg 47/2020|EPI ISL 464156|B.1.1|South Africa|2020-04-08	0.0002396521	Africa
Africa|hCoV-19/South Africa/KRISP-0159/2020|EPI ISL 467509|B.1.5|South Africa|2020-06-01	Africa|hCoV-19/South Africa/Tygerberg 47/2020|EPI ISL 464156|B.1.1|South Africa|2020-04-08	0.0001026905	Africa
Africa|hCoV-19/South Africa/KRISP-0160/2020|EPI ISL 467510|B.1.5|South Africa|2020-06-01	Africa|hCoV-19/South Africa/Tygerberg 47/2020|EPI ISL 464156|B.1.1|South Africa|2020-04-08	0.0001038203	Africa
Africa|hCoV-19/South Africa/KRISP-0161/2020|EPI ISL 467511|B.1.106|South Africa|2020-06-01	Africa|hCoV-19/South Africa/Tygerberg 47/2020|EPI ISL 464156|B.1.1|South Africa|2020-04-08	0.0002054027	Africa
Africa|hCoV-19/South Africa/KRISP-0165/2020|EPI ISL 467515|B.1.1|South Africa|2020-05-29	Africa|hCoV-19/South Africa/Tygerberg 47/2020|EPI ISL 464156|B.1.1|South Africa|2020-04-08	0.0000000000	Africa
Africa|hCoV-19/South Africa/KRISP-0166/2020|EPI ISL 467516|B.1.5|South Africa|2020-04-14	Africa|hCoV-19/South Africa/Tygerberg 47/2020|EPI ISL 464156|B.1.1|South Africa|2020-04-08	0.0001711730	Africa
Africa|hCoV-19/South Africa/KRISP-0167/2020|EPI ISL 467517|B.1.106|South Africa|2020-06-02	Africa|hCoV-19/South Africa/Tygerberg 47/2020|EPI ISL 464156|B.1.1|South Africa|2020-04-08	0.0002054027	Africa
Africa|hCoV-19/South Africa/KRISP-0168/2020|EPI ISL 467518|B.1.106|South Africa|2020-05-28	Africa|hCoV-19/South Africa/Tygerberg 47/2020|EPI ISL 464156|B.1.1|South Africa|2020-04-08	0.0002054027	Africa
Africa|hCoV-19/South Africa/KRISP-0169/2020|EPI ISL 467519|B.1|South Africa|2020-05-31	Africa|hCoV-19/South Africa/Tygerberg 47/2020|EPI ISL 464156|B.1.1|South Africa|2020-04-08	0.0002058868	Africa
Africa|hCoV-19/South Africa/KRISP-0170/2020|EPI ISL 467520|B.1.1.273|South Africa|2020-05-31	Africa|hCoV-19/South Africa/Tygerberg 47/2020|EPI ISL 464156|B.1.1|South Africa|2020-04-08	0.0001377721	Africa
Africa|hCoV-19/South Africa/KRISP-0174/2020|EPI ISL 467524|B.1.106|South Africa|2020-06-04	Africa|hCoV-19/South Africa/Tygerberg 47/2020|EPI ISL 464156|B.1.1|South Africa|2020-04-08	0.0002054027	Africa
Africa|hCoV-19/South Africa/KRISP-0175/2020|EPI ISL 482702|B.1.1.273|South Africa|2020-06-05	Africa|hCoV-19/South Africa/Tygerberg 47/2020|EPI ISL 464156|B.1.1|South Africa|2020-04-08	0.0001374017	Africa
Africa|hCoV-19/South Africa/KRISP-0178/2020|EPI ISL 482704|B.1.1.57|South Africa|2020-06-05	Africa|hCoV-19/South Africa/Tygerberg 47/2020|EPI ISL 464156|B.1.1|South Africa|2020-04-08	0.0001374328	Africa
Africa|hCoV-19/South Africa/KRISP-0179/2020|EPI ISL 482705|B.1.5.16|South Africa|2020-06-06	Africa|hCoV-19/South Africa/Tygerberg 47/2020|EPI ISL 464156|B.1.1|South Africa|2020-04-08	0.0003081442	Africa
Africa|hCoV-19/South Africa/KRISP-0185/2020|EPI ISL 482708|B.1.1|South Africa|2020-06-07	Africa|hCoV-19/South Africa/Tygerberg 47/2020|EPI ISL 464156|B.1.1|South Africa|2020-04-08	0.0001026901	Africa
Africa|hCoV-19/South Africa/KRISP-0190/2020|EPI ISL 482709|B.1.1.273|South Africa|2020-06-06	Africa|hCoV-19/South Africa/Tygerberg 47/2020|EPI ISL 464156|B.1.1|South Africa|2020-04-08	0.0001370219	Africa
Africa|hCoV-19/South Africa/KRISP-0191/2020|EPI ISL 482710|B.1.106|South Africa|2020-06-04	Africa|hCoV-19/South Africa/Tygerberg 47/2020|EPI ISL 464156|B.1.1|South Africa|2020-04-08	0.0002397727	Africa
Africa|hCoV-19/South Africa/KRISP-0193/2020|EPI ISL 482848|B.1.106|South Africa|2020-06-03	Africa|hCoV-19/South Africa/Tygerberg 47/2020|EPI ISL 464156|B.1.1|South Africa|2020-04-08	0.0002073831	Africa
Africa|hCoV-19/South Africa/KRISP-0194/2020|EPI ISL 482849|B.1.106|South Africa|2020-06-06	Africa|hCoV-19/South Africa/Tygerberg 47/2020|EPI ISL 464156|B.1.1|South Africa|2020-04-08	0.0002129614	Africa
Africa|hCoV-19/South Africa/KRISP-0195/2020|EPI ISL 482850|B.1.106|South Africa|2020-06-07	Africa|hCoV-19/South Africa/Tygerberg 47/2020|EPI ISL 464156|B.1.1|South Africa|2020-04-08	0.0002805386	Africa
Africa|hCoV-19/South Africa/KRISP-0196/2020|EPI ISL 482712|B.1.106|South Africa|2020-06-08	Africa|hCoV-19/South Africa/Tygerberg 47/2020|EPI ISL 464156|B.1.1|South Africa|2020-04-08	0.0002738815	Africa
Africa|hCoV-19/South Africa/KRISP-0197/2020|EPI ISL 482713|B.1.1.206|South Africa|2020-06-08	Africa|hCoV-19/South Africa/Tygerberg 47/2020|EPI ISL 464156|B.1.1|South Africa|2020-04-08	0.0001040674	Africa
Africa|hCoV-19/South Africa/KRISP-0198/2020|EPI ISL 482851|B.1.1|South Africa|2020-06-11	Africa|hCoV-19/South Africa/Tygerberg 47/2020|EPI ISL 464156|B.1.1|South Africa|2020-04-08	0.0000693617	Africa
Africa|hCoV-19/South Africa/KRISP-0199/2020|EPI ISL 482714|B.1.5|South Africa|2020-06-11	Africa|hCoV-19/South Africa/Tygerberg 47/2020|EPI ISL 464156|B.1.1|South Africa|2020-04-08	0.0002427693	Africa
Africa|hCoV-19/South Africa/KRISP-02/2020|EPI ISL 421572|B|South Africa|2020-03-23	Africa|hCoV-19/South Africa/Tygerberg 47/2020|EPI ISL 464156|B.1.1|South Africa|2020-04-08	0.0004539567	Africa
Africa|hCoV-19/South Africa/KRISP-0200/2020|EPI ISL 482715|B.1.5|South Africa|2020-06-11	Africa|hCoV-19/South Africa/Tygerberg 47/2020|EPI ISL 464156|B.1.1|South Africa|2020-04-08	0.0002079963	Africa
Africa|hCoV-19/South Africa/KRISP-0201/2020|EPI ISL 482716|B.1.1|South Africa|2020-06-11	Africa|hCoV-19/South Africa/Tygerberg 47/2020|EPI ISL 464156|B.1.1|South Africa|2020-04-08	0.0000342256	Africa
Africa|hCoV-19/South Africa/KRISP-0203/2020|EPI ISL 482852|B.1.1|South Africa|2020-06-11	Africa|hCoV-19/South Africa/Tygerberg 47/2020|EPI ISL 464156|B.1.1|South Africa|2020-04-08	0.0000684978	Africa
Africa|hCoV-19/South Africa/KRISP-0206/2020|EPI ISL 482719|B.1.5|South Africa|2020-06-11	Africa|hCoV-19/South Africa/Tygerberg 47/2020|EPI ISL 464156|B.1.1|South Africa|2020-04-08	0.0002059243	Africa
Africa|hCoV-19/South Africa/KRISP-0211/2020|EPI ISL 482720|B.1.5|South Africa|2020-06-11	Africa|hCoV-19/South Africa/Tygerberg 47/2020|EPI ISL 464156|B.1.1|South Africa|2020-04-08	0.0001712240	Africa
Africa|hCoV-19/South Africa/KRISP-0212/2020|EPI ISL 482721|B.1.5|South Africa|2020-06-11	Africa|hCoV-19/South Africa/Tygerberg 47/2020|EPI ISL 464156|B.1.1|South Africa|2020-04-08	0.0001716825	Africa
Africa|hCoV-19/South Africa/KRISP-0213/2020|EPI ISL 482722|B.1.5|South Africa|2020-06-11	Africa|hCoV-19/South Africa/Tygerberg 47/2020|EPI ISL 464156|B.1.1|South Africa|2020-04-08	0.0001370313	Africa
Africa|hCoV-19/South Africa/KRISP-0214/2020|EPI ISL 482723|B.1.5|South Africa|2020-06-11	Africa|hCoV-19/South Africa/Tygerberg 47/2020|EPI ISL 464156|B.1.1|South Africa|2020-04-08	0.0002406736	Africa
Africa|hCoV-19/South Africa/KRISP-0224/2020|EPI ISL 482724|B.1.144|South Africa|2020-06-11	Africa|hCoV-19/South Africa/Tygerberg 47/2020|EPI ISL 464156|B.1.1|South Africa|2020-04-08	0.0001731327	Africa
Africa|hCoV-19/South Africa/KRISP-0243/2020|EPI ISL 482725|B.1.140|South Africa|2020-06-14	Africa|hCoV-19/South Africa/Tygerberg 47/2020|EPI ISL 464156|B.1.1|South Africa|2020-04-08	0.0003162085	Africa
Africa|hCoV-19/South Africa/KRISP-0245/2020|EPI ISL 482726|B.1.144|South Africa|2020-06-14	Africa|hCoV-19/South Africa/Tygerberg 47/2020|EPI ISL 464156|B.1.1|South Africa|2020-04-08	0.0002054028	Africa
Africa|hCoV-19/South Africa/KRISP-0255/2020|EPI ISL 482728|B.1.5|South Africa|2020-06-14	Africa|hCoV-19/South Africa/Tygerberg 47/2020|EPI ISL 464156|B.1.1|South Africa|2020-04-08	0.0001730394	Africa
Africa|hCoV-19/South Africa/KRISP-0259/2020|EPI ISL 482729|B.1|South Africa|2020-06-15	Africa|hCoV-19/South Africa/Tygerberg 47/2020|EPI ISL 464156|B.1.1|South Africa|2020-04-08	0.0002787710	Africa
Africa|hCoV-19/South Africa/KRISP-0260/2020|EPI ISL 482730|B.1.140|South Africa|2020-06-15	Africa|hCoV-19/South Africa/Tygerberg 47/2020|EPI ISL 464156|B.1.1|South Africa|2020-04-08	0.0003830487	Africa
Africa|hCoV-19/South Africa/KRISP-0261/2020|EPI ISL 482731|B.1.5|South Africa|2020-06-15	Africa|hCoV-19/South Africa/Tygerberg 47/2020|EPI ISL 464156|B.1.1|South Africa|2020-04-08	0.0002420677	Africa
Africa|hCoV-19/South Africa/KRISP-0266/2020|EPI ISL 482853|B.1.1|South Africa|2020-06-17	Africa|hCoV-19/South Africa/Tygerberg 47/2020|EPI ISL 464156|B.1.1|South Africa|2020-04-08	0.0002054110	Africa
Africa|hCoV-19/South Africa/KRISP-0267/2020|EPI ISL 482854|A|South Africa|2020-06-17	Africa|hCoV-19/South Africa/Tygerberg 47/2020|EPI ISL 464156|B.1.1|South Africa|2020-04-08	0.0007992949	Africa
Africa|hCoV-19/South Africa/KRISP-0268/2020|EPI ISL 482855|B.1.1.117|South Africa|2020-06-17	Africa|hCoV-19/South Africa/Tygerberg 47/2020|EPI ISL 464156|B.1.1|South Africa|2020-04-08	0.0001385979	Africa
Africa|hCoV-19/South Africa/KRISP-0269/2020|EPI ISL 482856|B.1.5|South Africa|2020-06-17	Africa|hCoV-19/South Africa/Tygerberg 47/2020|EPI ISL 464156|B.1.1|South Africa|2020-04-08	0.0002432042	Africa
Africa|hCoV-19/South Africa/KRISP-0270/2020|EPI ISL 482857|B.1.1.117|South Africa|2020-06-17	Africa|hCoV-19/South Africa/Tygerberg 47/2020|EPI ISL 464156|B.1.1|South Africa|2020-04-08	0.0001382530	Africa
Africa|hCoV-19/South Africa/KRISP-0271/2020|EPI ISL 482858|B.1.1|South Africa|2020-06-17	Africa|hCoV-19/South Africa/Tygerberg 47/2020|EPI ISL 464156|B.1.1|South Africa|2020-04-08	0.0002096903	Africa
Africa|hCoV-19/South Africa/KRISP-0272/2020|EPI ISL 482859|B.1.1|South Africa|2020-06-17	Africa|hCoV-19/South Africa/Tygerberg 47/2020|EPI ISL 464156|B.1.1|South Africa|2020-04-08	0.0000695626	Africa
Africa|hCoV-19/South Africa/KRISP-0273/2020|EPI ISL 482860|B.1.1.57|South Africa|2020-06-18	Africa|hCoV-19/South Africa/Tygerberg 47/2020|EPI ISL 464156|B.1.1|South Africa|2020-04-08	0.0002440682	Africa
Africa|hCoV-19/South Africa/KRISP-0274/2020|EPI ISL 482861|B.1.1.57|South Africa|2020-06-18	Africa|hCoV-19/South Africa/Tygerberg 47/2020|EPI ISL 464156|B.1.1|South Africa|2020-04-08	0.0002429755	Africa
Africa|hCoV-19/South Africa/KRISP-0275/2020|EPI ISL 482862|B.1.1|South Africa|2020-06-18	Africa|hCoV-19/South Africa/Tygerberg 47/2020|EPI ISL 464156|B.1.1|South Africa|2020-04-08	0.0000686099	Africa
Africa|hCoV-19/South Africa/KRISP-0276/2020|EPI ISL 482863|B.1.1.57|South Africa|2020-06-18	Africa|hCoV-19/South Africa/Tygerberg 47/2020|EPI ISL 464156|B.1.1|South Africa|2020-04-08	0.0002447165	Africa
Africa|hCoV-19/South Africa/KRISP-0277/2020|EPI ISL 482864|B.1.1.273|South Africa|2020-06-16	Africa|hCoV-19/South Africa/Tygerberg 47/2020|EPI ISL 464156|B.1.1|South Africa|2020-04-08	0.0002786187	Africa
Africa|hCoV-19/South Africa/KRISP-0278/2020|EPI ISL 482865|B.1.1.75|South Africa|2020-06-16	Africa|hCoV-19/South Africa/Tygerberg 47/2020|EPI ISL 464156|B.1.1|South Africa|2020-04-08	0.0001380256	Africa
Africa|hCoV-19/South Africa/KRISP-0279/2020|EPI ISL 482866|B.1.1.56|South Africa|2020-06-16	Africa|hCoV-19/South Africa/Tygerberg 47/2020|EPI ISL 464156|B.1.1|South Africa|2020-04-08	0.0001749535	Africa
Africa|hCoV-19/South Africa/KRISP-0280/2020|EPI ISL 482867|B.1.1.206|South Africa|2020-06-16	Africa|hCoV-19/South Africa/Tygerberg 47/2020|EPI ISL 464156|B.1.1|South Africa|2020-04-08	0.0001369169	Africa
Africa|hCoV-19/South Africa/KRISP-0281/2020|EPI ISL 482868|B.1.1.206|South Africa|2020-06-16	Africa|hCoV-19/South Africa/Tygerberg 47/2020|EPI ISL 464156|B.1.1|South Africa|2020-04-08	0.0001399829	Africa
Africa|hCoV-19/South Africa/KRISP-0282/2020|EPI ISL 482869|B.1.1.206|South Africa|2020-06-16	Africa|hCoV-19/South Africa/Tygerberg 47/2020|EPI ISL 464156|B.1.1|South Africa|2020-04-08	0.0001737482	Africa
Africa|hCoV-19/South Africa/KRISP-0283/2020|EPI ISL 482870|B.1.1.206|South Africa|2020-06-16	Africa|hCoV-19/South Africa/Tygerberg 47/2020|EPI ISL 464156|B.1.1|South Africa|2020-04-08	0.0001413215	Africa
Africa|hCoV-19/South Africa/KRISP-0284/2020|EPI ISL 482871|B.1.1.206|South Africa|2020-06-16	Africa|hCoV-19/South Africa/Tygerberg 47/2020|EPI ISL 464156|B.1.1|South Africa|2020-04-08	0.0002072443	Africa
Africa|hCoV-19/South Africa/KRISP-0285/2020|EPI ISL 482872|B.1.1.206|South Africa|2020-06-16	Africa|hCoV-19/South Africa/Tygerberg 47/2020|EPI ISL 464156|B.1.1|South Africa|2020-04-08	0.0001738448	Africa
Africa|hCoV-19/South Africa/KRISP-0286/2020|EPI ISL 487277|B.1.1|South Africa|2020-06-26	Africa|hCoV-19/South Africa/Tygerberg 47/2020|EPI ISL 464156|B.1.1|South Africa|2020-04-08	0.0000342256	Africa
Africa|hCoV-19/South Africa/KRISP-0287/2020|EPI ISL 487278|B.1.1.84|South Africa|2020-06-26	Africa|hCoV-19/South Africa/Tygerberg 47/2020|EPI ISL 464156|B.1.1|South Africa|2020-04-08	0.0000690647	Africa
Africa|hCoV-19/South Africa/KRISP-0288/2020|EPI ISL 487279|B.1.140|South Africa|2020-06-26	Africa|hCoV-19/South Africa/Tygerberg 47/2020|EPI ISL 464156|B.1.1|South Africa|2020-04-08	0.0002792339	Africa
Africa|hCoV-19/South Africa/KRISP-0290/2020|EPI ISL 487280|B.1.1.84|South Africa|2020-06-26	Africa|hCoV-19/South Africa/Tygerberg 47/2020|EPI ISL 464156|B.1.1|South Africa|2020-04-08	0.0001030052	Africa
Africa|hCoV-19/South Africa/KRISP-0291/2020|EPI ISL 487281|B.1.1.84|South Africa|2020-06-26	Africa|hCoV-19/South Africa/Tygerberg 47/2020|EPI ISL 464156|B.1.1|South Africa|2020-04-08	0.0001714705	Africa
Africa|hCoV-19/South Africa/KRISP-0293/2020|EPI ISL 487282|B.1.5|South Africa|2020-06-25	Africa|hCoV-19/South Africa/Tygerberg 47/2020|EPI ISL 464156|B.1.1|South Africa|2020-04-08	0.0003523614	Africa
Africa|hCoV-19/South Africa/KRISP-0296/2020|EPI ISL 487284|B.1.1.57|South Africa|2020-06-26	Africa|hCoV-19/South Africa/Tygerberg 47/2020|EPI ISL 464156|B.1.1|South Africa|2020-04-08	0.0000696280	Africa
Africa|hCoV-19/South Africa/KRISP-0297/2020|EPI ISL 487285|B.1.1.84|South Africa|2020-06-26	Africa|hCoV-19/South Africa/Tygerberg 47/2020|EPI ISL 464156|B.1.1|South Africa|2020-04-08	0.0000692271	Africa
Africa|hCoV-19/South Africa/KRISP-0299/2020|EPI ISL 487287|B.1.140|South Africa|2020-06-25	Africa|hCoV-19/South Africa/Tygerberg 47/2020|EPI ISL 464156|B.1.1|South Africa|2020-04-08	0.0002418403	Africa
Africa|hCoV-19/South Africa/KRISP-0300/2020|EPI ISL 487288|B.1.140|South Africa|2020-06-25	Africa|hCoV-19/South Africa/Tygerberg 47/2020|EPI ISL 464156|B.1.1|South Africa|2020-04-08	0.0002739063	Africa
Africa|hCoV-19/South Africa/KRISP-0302/2020|EPI ISL 487289|B.1.5|South Africa|2020-06-24	Africa|hCoV-19/South Africa/Tygerberg 47/2020|EPI ISL 464156|B.1.1|South Africa|2020-04-08	0.0002815389	Africa
Africa|hCoV-19/South Africa/KRISP-0303/2020|EPI ISL 487348|B.1.144|South Africa|2020-06-25	Africa|hCoV-19/South Africa/Tygerberg 47/2020|EPI ISL 464156|B.1.1|South Africa|2020-04-08	0.0003123681	Africa
Africa|hCoV-19/South Africa/KRISP-0305/2020|EPI ISL 487291|B.1.1.206|South Africa|2020-06-24	Africa|hCoV-19/South Africa/Tygerberg 47/2020|EPI ISL 464156|B.1.1|South Africa|2020-04-08	0.0002142811	Africa
Africa|hCoV-19/South Africa/KRISP-0308/2020|EPI ISL 487292|C.1|South Africa|2020-06-24	Africa|hCoV-19/South Africa/Tygerberg 47/2020|EPI ISL 464156|B.1.1|South Africa|2020-04-08	0.0002070194	Africa
Africa|hCoV-19/South Africa/KRISP-0309/2020|EPI ISL 487293|C.1|South Africa|2020-06-24	Africa|hCoV-19/South Africa/Tygerberg 47/2020|EPI ISL 464156|B.1.1|South Africa|2020-04-08	0.0002464491	Africa
Africa|hCoV-19/South Africa/KRISP-0310/2020|EPI ISL 487294|C.1|South Africa|2020-06-24	Africa|hCoV-19/South Africa/Tygerberg 47/2020|EPI ISL 464156|B.1.1|South Africa|2020-04-08	0.0002076531	Africa
Africa|hCoV-19/South Africa/KRISP-0312/2020|EPI ISL 487295|B.1.1.62|South Africa|2020-06-24	Africa|hCoV-19/South Africa/Tygerberg 47/2020|EPI ISL 464156|B.1.1|South Africa|2020-04-08	0.0000687521	Africa
Africa|hCoV-19/South Africa/KRISP-0318/2020|EPI ISL 487297|B.1.1.206|South Africa|2020-06-23	Africa|hCoV-19/South Africa/Tygerberg 47/2020|EPI ISL 464156|B.1.1|South Africa|2020-04-08	0.0001027312	Africa
Africa|hCoV-19/South Africa/KRISP-0321/2020|EPI ISL 487298|B.1.1.206|South Africa|2020-06-24	Africa|hCoV-19/South Africa/Tygerberg 47/2020|EPI ISL 464156|B.1.1|South Africa|2020-04-08	0.0001754814	Africa
Africa|hCoV-19/South Africa/KRISP-0322/2020|EPI ISL 487299|B.1.1.288|South Africa|2020-06-24	Africa|hCoV-19/South Africa/Tygerberg 47/2020|EPI ISL 464156|B.1.1|South Africa|2020-04-08	0.0000354169	Africa
Africa|hCoV-19/South Africa/KRISP-0323/2020|EPI ISL 487300|B.1.1.288|South Africa|2020-06-24	Africa|hCoV-19/South Africa/Tygerberg 47/2020|EPI ISL 464156|B.1.1|South Africa|2020-04-08	0.0000347947	Africa
Africa|hCoV-19/South Africa/KRISP-0327/2020|EPI ISL 487301|C.1|South Africa|2020-06-24	Africa|hCoV-19/South Africa/Tygerberg 47/2020|EPI ISL 464156|B.1.1|South Africa|2020-04-08	0.0002129737	Africa
Africa|hCoV-19/South Africa/KRISP-0331/2020|EPI ISL 487302|B.1.1.206|South Africa|2020-06-24	Africa|hCoV-19/South Africa/Tygerberg 47/2020|EPI ISL 464156|B.1.1|South Africa|2020-04-08	0.0001393200	Africa
Africa|hCoV-19/South Africa/KRISP-0332/2020|EPI ISL 487303|C.1|South Africa|2020-06-24	Africa|hCoV-19/South Africa/Tygerberg 47/2020|EPI ISL 464156|B.1.1|South Africa|2020-04-08	0.0002443588	Africa
Africa|hCoV-19/South Africa/KRISP-0336/2020|EPI ISL 487304|B.1.1.273|South Africa|2020-06-18	Africa|hCoV-19/South Africa/Tygerberg 47/2020|EPI ISL 464156|B.1.1|South Africa|2020-04-08	0.0002396357	Africa
Africa|hCoV-19/South Africa/KRISP-0337/2020|EPI ISL 495517|B.1.1.273|South Africa|2020-06-18	Africa|hCoV-19/South Africa/Tygerberg 47/2020|EPI ISL 464156|B.1.1|South Africa|2020-04-08	0.0002456991	Africa
Africa|hCoV-19/South Africa/KRISP-0338/2020|EPI ISL 487305|B.1.1.273|South Africa|2020-06-18	Africa|hCoV-19/South Africa/Tygerberg 47/2020|EPI ISL 464156|B.1.1|South Africa|2020-04-08	0.0002070042	Africa
Africa|hCoV-19/South Africa/KRISP-0339/2020|EPI ISL 487306|B.1.1.273|South Africa|2020-06-18	Africa|hCoV-19/South Africa/Tygerberg 47/2020|EPI ISL 464156|B.1.1|South Africa|2020-04-08	0.0002110072	Africa
Africa|hCoV-19/South Africa/KRISP-0340/2020|EPI ISL 487307|B.1.1.273|South Africa|2020-06-17	Africa|hCoV-19/South Africa/Tygerberg 47/2020|EPI ISL 464156|B.1.1|South Africa|2020-04-08	0.0002092560	Africa
Africa|hCoV-19/South Africa/KRISP-0342/2020|EPI ISL 495518|B.1.1.206|South Africa|2020-06-18	Africa|hCoV-19/South Africa/Tygerberg 47/2020|EPI ISL 464156|B.1.1|South Africa|2020-04-08	0.0002485389	Africa
Africa|hCoV-19/South Africa/KRISP-0343/2020|EPI ISL 495519|H.1|South Africa|2020-06-18	Africa|hCoV-19/South Africa/Tygerberg 47/2020|EPI ISL 464156|B.1.1|South Africa|2020-04-08	0.0001035553	Africa
Africa|hCoV-19/South Africa/KRISP-0344/2020|EPI ISL 495520|C.1|South Africa|2020-06-20	Africa|hCoV-19/South Africa/Tygerberg 47/2020|EPI ISL 464156|B.1.1|South Africa|2020-04-08	0.0003768504	Africa
Africa|hCoV-19/South Africa/KRISP-0346/2020|EPI ISL 495521|B.1.140|South Africa|2020-06-18	Africa|hCoV-19/South Africa/Tygerberg 47/2020|EPI ISL 464156|B.1.1|South Africa|2020-04-08	0.0003148041	Africa
Africa|hCoV-19/South Africa/KRISP-0347/2020|EPI ISL 487308|B.1.1.206|South Africa|2020-06-18	Africa|hCoV-19/South Africa/Tygerberg 47/2020|EPI ISL 464156|B.1.1|South Africa|2020-04-08	0.0002396407	Africa
Africa|hCoV-19/South Africa/KRISP-0348/2020|EPI ISL 487309|B.1.144|South Africa|2020-06-18	Africa|hCoV-19/South Africa/Tygerberg 47/2020|EPI ISL 464156|B.1.1|South Africa|2020-04-08	0.0002804996	Africa
Africa|hCoV-19/South Africa/KRISP-0349/2020|EPI ISL 487310|B.1.1.206|South Africa|2020-06-17	Africa|hCoV-19/South Africa/Tygerberg 47/2020|EPI ISL 464156|B.1.1|South Africa|2020-04-08	0.0000689813	Africa
Africa|hCoV-19/South Africa/KRISP-0350/2020|EPI ISL 487311|B.1.1.206|South Africa|2020-06-17	Africa|hCoV-19/South Africa/Tygerberg 47/2020|EPI ISL 464156|B.1.1|South Africa|2020-04-08	0.0000684948	Africa
Africa|hCoV-19/South Africa/KRISP-0352/2020|EPI ISL 487312|B.1.1.206|South Africa|2020-06-17	Africa|hCoV-19/South Africa/Tygerberg 47/2020|EPI ISL 464156|B.1.1|South Africa|2020-04-08	0.0000684995	Africa
Africa|hCoV-19/South Africa/KRISP-0356/2020|EPI ISL 487313|B.1.5|South Africa|2020-06-25	Africa|hCoV-19/South Africa/Tygerberg 47/2020|EPI ISL 464156|B.1.1|South Africa|2020-04-08	0.0003100590	Africa
Africa|hCoV-19/South Africa/KRISP-0360/2020|EPI ISL 487314|C.1|South Africa|2020-06-19	Africa|hCoV-19/South Africa/Tygerberg 47/2020|EPI ISL 464156|B.1.1|South Africa|2020-04-08	0.0003081019	Africa
Africa|hCoV-19/South Africa/KRISP-0361/2020|EPI ISL 487315|B.1.1.206|South Africa|2020-06-18	Africa|hCoV-19/South Africa/Tygerberg 47/2020|EPI ISL 464156|B.1.1|South Africa|2020-04-08	0.0002112515	Africa
Africa|hCoV-19/South Africa/KRISP-0365/2020|EPI ISL 487316|B.1.1.84|South Africa|2020-06-25	Africa|hCoV-19/South Africa/Tygerberg 47/2020|EPI ISL 464156|B.1.1|South Africa|2020-04-08	0.0001026835	Africa
Africa|hCoV-19/South Africa/KRISP-0366/2020|EPI ISL 487317|B.1.1|South Africa|2020-06-18	Africa|hCoV-19/South Africa/Tygerberg 47/2020|EPI ISL 464156|B.1.1|South Africa|2020-04-08	0.0000000000	Africa
Africa|hCoV-19/South Africa/KRISP-0367/2020|EPI ISL 487318|B.1.1.273|South Africa|2020-06-25	Africa|hCoV-19/South Africa/Tygerberg 47/2020|EPI ISL 464156|B.1.1|South Africa|2020-04-08	0.0002057670	Africa
Africa|hCoV-19/South Africa/KRISP-0368/2020|EPI ISL 487319|B.1.1|South Africa|2020-06-18	Africa|hCoV-19/South Africa/Tygerberg 47/2020|EPI ISL 464156|B.1.1|South Africa|2020-04-08	0.0000342264	Africa
Africa|hCoV-19/South Africa/KRISP-0369/2020|EPI ISL 487320|B.1.1.84|South Africa|2020-06-25	Africa|hCoV-19/South Africa/Tygerberg 47/2020|EPI ISL 464156|B.1.1|South Africa|2020-04-08	0.0001026810	Africa
Africa|hCoV-19/South Africa/KRISP-0370/2020|EPI ISL 487321|B.1.140|South Africa|2020-06-25	Africa|hCoV-19/South Africa/Tygerberg 47/2020|EPI ISL 464156|B.1.1|South Africa|2020-04-08	0.0003081653	Africa
Africa|hCoV-19/South Africa/KRISP-0372/2020|EPI ISL 487323|B.1.106|South Africa|2020-06-19	Africa|hCoV-19/South Africa/Tygerberg 47/2020|EPI ISL 464156|B.1.1|South Africa|2020-04-08	0.0002082157	Africa
Africa|hCoV-19/South Africa/KRISP-0373/2020|EPI ISL 487324|B.1.106|South Africa|2020-06-19	Africa|hCoV-19/South Africa/Tygerberg 47/2020|EPI ISL 464156|B.1.1|South Africa|2020-04-08	0.0002738938	Africa
Africa|hCoV-19/South Africa/KRISP-0375/2020|EPI ISL 487325|B.1.140|South Africa|2020-06-25	Africa|hCoV-19/South Africa/Tygerberg 47/2020|EPI ISL 464156|B.1.1|South Africa|2020-04-08	0.0003094260	Africa
Africa|hCoV-19/South Africa/KRISP-0376/2020|EPI ISL 487326|B.1.5|South Africa|2020-06-22	Africa|hCoV-19/South Africa/Tygerberg 47/2020|EPI ISL 464156|B.1.1|South Africa|2020-04-08	0.0001383105	Africa
Africa|hCoV-19/South Africa/KRISP-0377/2020|EPI ISL 495522|B.1.1|South Africa|2020-06-22	Africa|hCoV-19/South Africa/Tygerberg 47/2020|EPI ISL 464156|B.1.1|South Africa|2020-04-08	0.0000359064	Africa
Africa|hCoV-19/South Africa/KRISP-0378/2020|EPI ISL 487327|B.1.1.84|South Africa|2020-06-22	Africa|hCoV-19/South Africa/Tygerberg 47/2020|EPI ISL 464156|B.1.1|South Africa|2020-04-08	0.0001055414	Africa
Africa|hCoV-19/South Africa/KRISP-0380/2020|EPI ISL 487328|B.1.1.84|South Africa|2020-06-25	Africa|hCoV-19/South Africa/Tygerberg 47/2020|EPI ISL 464156|B.1.1|South Africa|2020-04-08	0.0000685205	Africa
Africa|hCoV-19/South Africa/KRISP-0382/2020|EPI ISL 495523|B.1.140|South Africa|2020-06-25	Africa|hCoV-19/South Africa/Tygerberg 47/2020|EPI ISL 464156|B.1.1|South Africa|2020-04-08	0.0002844626	Africa
Africa|hCoV-19/South Africa/KRISP-0383/2020|EPI ISL 495524|B.1.140|South Africa|2020-06-25	Africa|hCoV-19/South Africa/Tygerberg 47/2020|EPI ISL 464156|B.1.1|South Africa|2020-04-08	0.0004821178	Africa
Africa|hCoV-19/South Africa/KRISP-0384/2020|EPI ISL 495525|B.1.140|South Africa|2020-06-25	Africa|hCoV-19/South Africa/Tygerberg 47/2020|EPI ISL 464156|B.1.1|South Africa|2020-04-08	0.0002818605	Africa
Africa|hCoV-19/South Africa/KRISP-0386/2020|EPI ISL 487329|B.1.1.62|South Africa|2020-07-01	Africa|hCoV-19/South Africa/Tygerberg 47/2020|EPI ISL 464156|B.1.1|South Africa|2020-04-08	0.0000684587	Africa
Africa|hCoV-19/South Africa/KRISP-0387/2020|EPI ISL 487330|B.1.1.99|South Africa|2020-07-01	Africa|hCoV-19/South Africa/Tygerberg 47/2020|EPI ISL 464156|B.1.1|South Africa|2020-04-08	0.0001372193	Africa
Africa|hCoV-19/South Africa/KRISP-0388/2020|EPI ISL 487331|B.1.140|South Africa|2020-07-01	Africa|hCoV-19/South Africa/Tygerberg 47/2020|EPI ISL 464156|B.1.1|South Africa|2020-04-08	0.0002752734	Africa
Africa|hCoV-19/South Africa/KRISP-0389/2020|EPI ISL 487332|C.9|South Africa|2020-07-01	Africa|hCoV-19/South Africa/Tygerberg 47/2020|EPI ISL 464156|B.1.1|South Africa|2020-04-08	0.0002738751	Africa
Africa|hCoV-19/South Africa/KRISP-0390/2020|EPI ISL 487333|C.2|South Africa|2020-07-01	Africa|hCoV-19/South Africa/Tygerberg 47/2020|EPI ISL 464156|B.1.1|South Africa|2020-04-08	0.0002763151	Africa
Africa|hCoV-19/South Africa/KRISP-0391/2020|EPI ISL 487334|B.1.1.206|South Africa|2020-07-01	Africa|hCoV-19/South Africa/Tygerberg 47/2020|EPI ISL 464156|B.1.1|South Africa|2020-04-08	0.0000686782	Africa
Africa|hCoV-19/South Africa/KRISP-0392/2020|EPI ISL 487335|B.1.5.19|South Africa|2020-07-01	Africa|hCoV-19/South Africa/Tygerberg 47/2020|EPI ISL 464156|B.1.1|South Africa|2020-04-08	0.0001775958	Africa
Africa|hCoV-19/South Africa/KRISP-0393/2020|EPI ISL 487336|C.6|South Africa|2020-07-01	Africa|hCoV-19/South Africa/Tygerberg 47/2020|EPI ISL 464156|B.1.1|South Africa|2020-04-08	0.0002064577	Africa
Africa|hCoV-19/South Africa/KRISP-0394/2020|EPI ISL 487337|B.1.5.19|South Africa|2020-07-01	Africa|hCoV-19/South Africa/Tygerberg 47/2020|EPI ISL 464156|B.1.1|South Africa|2020-04-08	0.0002404421	Africa
Africa|hCoV-19/South Africa/KRISP-0395/2020|EPI ISL 487338|C.2|South Africa|2020-07-01	Africa|hCoV-19/South Africa/Tygerberg 47/2020|EPI ISL 464156|B.1.1|South Africa|2020-04-08	0.0002738628	Africa
Africa|hCoV-19/South Africa/KRISP-0396/2020|EPI ISL 487339|C.1|South Africa|2020-07-01	Africa|hCoV-19/South Africa/Tygerberg 47/2020|EPI ISL 464156|B.1.1|South Africa|2020-04-08	0.0002751758	Africa
Africa|hCoV-19/South Africa/KRISP-0397/2020|EPI ISL 487340|B.1.5|South Africa|2020-07-01	Africa|hCoV-19/South Africa/Tygerberg 47/2020|EPI ISL 464156|B.1.1|South Africa|2020-04-08	0.0002053986	Africa
Africa|hCoV-19/South Africa/KRISP-0398/2020|EPI ISL 487341|B.1.1.206|South Africa|2020-07-01	Africa|hCoV-19/South Africa/Tygerberg 47/2020|EPI ISL 464156|B.1.1|South Africa|2020-04-08	0.0001402346	Africa
Africa|hCoV-19/South Africa/KRISP-04/2020|EPI ISL 436684|B.1.1.273|South Africa|2020-03-31	Africa|hCoV-19/South Africa/Tygerberg 47/2020|EPI ISL 464156|B.1.1|South Africa|2020-04-08	0.0000686217	Africa
Africa|hCoV-19/South Africa/KRISP-0402/2020|EPI ISL 495527|B.1.140|South Africa|2020-06-23	Africa|hCoV-19/South Africa/Tygerberg 47/2020|EPI ISL 464156|B.1.1|South Africa|2020-04-08	0.0003432203	Africa
Africa|hCoV-19/South Africa/KRISP-0403/2020|EPI ISL 495528|C.1|South Africa|2020-06-23	Africa|hCoV-19/South Africa/Tygerberg 47/2020|EPI ISL 464156|B.1.1|South Africa|2020-04-08	0.0002068756	Africa
Africa|hCoV-19/South Africa/KRISP-0404/2020|EPI ISL 495529|B.1.1.206|South Africa|2020-06-24	Africa|hCoV-19/South Africa/Tygerberg 47/2020|EPI ISL 464156|B.1.1|South Africa|2020-04-08	0.0001369230	Africa
Africa|hCoV-19/South Africa/KRISP-0405/2020|EPI ISL 495530|B.1.140|South Africa|2020-06-23	Africa|hCoV-19/South Africa/Tygerberg 47/2020|EPI ISL 464156|B.1.1|South Africa|2020-04-08	0.0003424211	Africa
Africa|hCoV-19/South Africa/KRISP-0406/2020|EPI ISL 495531|B.1.1.206|South Africa|2020-06-22	Africa|hCoV-19/South Africa/Tygerberg 47/2020|EPI ISL 464156|B.1.1|South Africa|2020-04-08	0.0001398732	Africa
Africa|hCoV-19/South Africa/KRISP-0407/2020|EPI ISL 495532|B.1.5|South Africa|2020-06-24	Africa|hCoV-19/South Africa/Tygerberg 47/2020|EPI ISL 464156|B.1.1|South Africa|2020-04-08	0.0001391065	Africa
Africa|hCoV-19/South Africa/KRISP-0408/2020|EPI ISL 495533|B.1.140|South Africa|2020-06-23	Africa|hCoV-19/South Africa/Tygerberg 47/2020|EPI ISL 464156|B.1.1|South Africa|2020-04-08	0.0002483959	Africa
Africa|hCoV-19/South Africa/KRISP-0409/2020|EPI ISL 495534|C.1|South Africa|2020-06-23	Africa|hCoV-19/South Africa/Tygerberg 47/2020|EPI ISL 464156|B.1.1|South Africa|2020-04-08	0.0002053885	Africa
Africa|hCoV-19/South Africa/KRISP-0410/2020|EPI ISL 495535|B.1.140|South Africa|2020-07-02	Africa|hCoV-19/South Africa/Tygerberg 47/2020|EPI ISL 464156|B.1.1|South Africa|2020-04-08	0.0003766619	Africa
Africa|hCoV-19/South Africa/KRISP-0411/2020|EPI ISL 495536|B.1.1.206|South Africa|2020-07-02	Africa|hCoV-19/South Africa/Tygerberg 47/2020|EPI ISL 464156|B.1.1|South Africa|2020-04-08	0.0002053978	Africa
Africa|hCoV-19/South Africa/KRISP-0412/2020|EPI ISL 495537|B.1.1.206|South Africa|2020-07-02	Africa|hCoV-19/South Africa/Tygerberg 47/2020|EPI ISL 464156|B.1.1|South Africa|2020-04-08	0.0002396357	Africa
Africa|hCoV-19/South Africa/KRISP-0413/2020|EPI ISL 495538|B.1.1.40|South Africa|2020-07-02	Africa|hCoV-19/South Africa/Tygerberg 47/2020|EPI ISL 464156|B.1.1|South Africa|2020-04-08	0.0002053886	Africa
Africa|hCoV-19/South Africa/KRISP-0414/2020|EPI ISL 495539|B.1.140|South Africa|2020-07-02	Africa|hCoV-19/South Africa/Tygerberg 47/2020|EPI ISL 464156|B.1.1|South Africa|2020-04-08	0.0003081516	Africa
Africa|hCoV-19/South Africa/KRISP-0415/2020|EPI ISL 495540|B.1.140|South Africa|2020-07-02	Africa|hCoV-19/South Africa/Tygerberg 47/2020|EPI ISL 464156|B.1.1|South Africa|2020-04-08	0.0003423977	Africa
Africa|hCoV-19/South Africa/KRISP-0417/2020|EPI ISL 495541|B.1.1.62|South Africa|2020-07-02	Africa|hCoV-19/South Africa/Tygerberg 47/2020|EPI ISL 464156|B.1.1|South Africa|2020-04-08	0.0001369262	Africa
Africa|hCoV-19/South Africa/KRISP-0418/2020|EPI ISL 495542|B.1.1.206|South Africa|2020-07-02	Africa|hCoV-19/South Africa/Tygerberg 47/2020|EPI ISL 464156|B.1.1|South Africa|2020-04-08	0.0002738683	Africa
Africa|hCoV-19/South Africa/KRISP-0420/2020|EPI ISL 495543|C.9|South Africa|2020-07-01	Africa|hCoV-19/South Africa/Tygerberg 47/2020|EPI ISL 464156|B.1.1|South Africa|2020-04-08	0.0002744292	Africa
Africa|hCoV-19/South Africa/KRISP-0421/2020|EPI ISL 495544|B.1.1|South Africa|2020-07-01	Africa|hCoV-19/South Africa/Tygerberg 47/2020|EPI ISL 464156|B.1.1|South Africa|2020-04-08	0.0001372786	Africa
Africa|hCoV-19/South Africa/KRISP-0423/2020|EPI ISL 495545|B.1.140|South Africa|2020-07-01	Africa|hCoV-19/South Africa/Tygerberg 47/2020|EPI ISL 464156|B.1.1|South Africa|2020-04-08	0.0002439731	Africa
Africa|hCoV-19/South Africa/KRISP-0426/2020|EPI ISL 495546|B.1.1.206|South Africa|2020-07-01	Africa|hCoV-19/South Africa/Tygerberg 47/2020|EPI ISL 464156|B.1.1|South Africa|2020-04-08	0.0002397203	Africa
Africa|hCoV-19/South Africa/KRISP-0436/2020|EPI ISL 498055|B.1.1|South Africa|2020-07-01	Africa|hCoV-19/South Africa/Tygerberg 47/2020|EPI ISL 464156|B.1.1|South Africa|2020-04-08	0.0001711537	Africa
Africa|hCoV-19/South Africa/KRISP-0445/2020|EPI ISL 498058|H.1|South Africa|2020-06-30	Africa|hCoV-19/South Africa/Tygerberg 47/2020|EPI ISL 464156|B.1.1|South Africa|2020-04-08	0.0000696757	Africa
Africa|hCoV-19/South Africa/KRISP-0446/2020|EPI ISL 498059|B.1.5|South Africa|2020-06-30	Africa|hCoV-19/South Africa/Tygerberg 47/2020|EPI ISL 464156|B.1.1|South Africa|2020-04-08	0.0001046348	Africa
Africa|hCoV-19/South Africa/KRISP-045/2020|EPI ISL 436686|B.1.1.1|South Africa|2020-03-27	Africa|hCoV-19/South Africa/Tygerberg 47/2020|EPI ISL 464156|B.1.1|South Africa|2020-04-08	0.0001711533	Africa
Africa|hCoV-19/South Africa/KRISP-0458/2020|EPI ISL 495549|B.1.1|South Africa|2020-07-02	Africa|hCoV-19/South Africa/Tygerberg 47/2020|EPI ISL 464156|B.1.1|South Africa|2020-04-08	0.0002061924	Africa
Africa|hCoV-19/South Africa/KRISP-0460/2020|EPI ISL 495550|B.1.106|South Africa|2020-07-02	Africa|hCoV-19/South Africa/Tygerberg 47/2020|EPI ISL 464156|B.1.1|South Africa|2020-04-08	0.0002055041	Africa
Africa|hCoV-19/South Africa/KRISP-0462/2020|EPI ISL 495552|B.1.106|South Africa|2020-07-02	Africa|hCoV-19/South Africa/Tygerberg 47/2020|EPI ISL 464156|B.1.1|South Africa|2020-04-08	0.0002071211	Africa
Africa|hCoV-19/South Africa/KRISP-0464/2020|EPI ISL 495553|B.1.5|South Africa|2020-06-30	Africa|hCoV-19/South Africa/Tygerberg 47/2020|EPI ISL 464156|B.1.1|South Africa|2020-04-08	0.0002153956	Africa
Africa|hCoV-19/South Africa/KRISP-0469/2020|EPI ISL 495555|H.1|South Africa|2020-07-06	Africa|hCoV-19/South Africa/Tygerberg 47/2020|EPI ISL 464156|B.1.1|South Africa|2020-04-08	0.0001039439	Africa
Africa|hCoV-19/South Africa/KRISP-0474/2020|EPI ISL 495557|H.1|South Africa|2020-07-06	Africa|hCoV-19/South Africa/Tygerberg 47/2020|EPI ISL 464156|B.1.1|South Africa|2020-04-08	0.0001026880	Africa
Africa|hCoV-19/South Africa/KRISP-0475/2020|EPI ISL 495558|H.1|South Africa|2020-07-06	Africa|hCoV-19/South Africa/Tygerberg 47/2020|EPI ISL 464156|B.1.1|South Africa|2020-04-08	0.0001034314	Africa
Africa|hCoV-19/South Africa/KRISP-0478/2020|EPI ISL 495559|B.1.1|South Africa|2020-07-05	Africa|hCoV-19/South Africa/Tygerberg 47/2020|EPI ISL 464156|B.1.1|South Africa|2020-04-08	0.0000000000	Africa
Africa|hCoV-19/South Africa/KRISP-0485/2020|EPI ISL 495561|B.1.1.206|South Africa|2020-07-03	Africa|hCoV-19/South Africa/Tygerberg 47/2020|EPI ISL 464156|B.1.1|South Africa|2020-04-08	0.0000688721	Africa
Africa|hCoV-19/South Africa/KRISP-0487/2020|EPI ISL 495562|B.1.106|South Africa|2020-07-03	Africa|hCoV-19/South Africa/Tygerberg 47/2020|EPI ISL 464156|B.1.1|South Africa|2020-04-08	0.0003423896	Africa
Africa|hCoV-19/South Africa/KRISP-0489/2020|EPI ISL 498060|B.1.1.206|South Africa|2020-07-09	Africa|hCoV-19/South Africa/Tygerberg 47/2020|EPI ISL 464156|B.1.1|South Africa|2020-04-08	0.0001373116	Africa
Africa|hCoV-19/South Africa/KRISP-0490/2020|EPI ISL 498061|B.1.1.206|South Africa|2020-07-09	Africa|hCoV-19/South Africa/Tygerberg 47/2020|EPI ISL 464156|B.1.1|South Africa|2020-04-08	0.0001369169	Africa
Africa|hCoV-19/South Africa/KRISP-0491/2020|EPI ISL 498062|B.1.1.273|South Africa|2020-07-07	Africa|hCoV-19/South Africa/Tygerberg 47/2020|EPI ISL 464156|B.1.1|South Africa|2020-04-08	0.0002396202	Africa
Africa|hCoV-19/South Africa/KRISP-0492/2020|EPI ISL 498063|B.1.1.273|South Africa|2020-07-07	Africa|hCoV-19/South Africa/Tygerberg 47/2020|EPI ISL 464156|B.1.1|South Africa|2020-04-08	0.0002415938	Africa
Africa|hCoV-19/South Africa/KRISP-0493/2020|EPI ISL 498064|B.1.1.67|South Africa|2020-07-07	Africa|hCoV-19/South Africa/Tygerberg 47/2020|EPI ISL 464156|B.1.1|South Africa|2020-04-08	0.0001032796	Africa
Africa|hCoV-19/South Africa/KRISP-0494/2020|EPI ISL 498065|B.1.1.206|South Africa|2020-07-09	Africa|hCoV-19/South Africa/Tygerberg 47/2020|EPI ISL 464156|B.1.1|South Africa|2020-04-08	0.0001711496	Africa
Africa|hCoV-19/South Africa/KRISP-0497/2020|EPI ISL 498066|B.1.1.206|South Africa|2020-07-09	Africa|hCoV-19/South Africa/Tygerberg 47/2020|EPI ISL 464156|B.1.1|South Africa|2020-04-08	0.0001711496	Africa
Africa|hCoV-19/South Africa/KRISP-0498/2020|EPI ISL 498067|B.1|South Africa|2020-07-10	Africa|hCoV-19/South Africa/Tygerberg 47/2020|EPI ISL 464156|B.1.1|South Africa|2020-04-08	0.0003766452	Africa
Africa|hCoV-19/South Africa/KRISP-0500/2020|EPI ISL 498068|B.1.1|South Africa|2020-07-07	Africa|hCoV-19/South Africa/Tygerberg 47/2020|EPI ISL 464156|B.1.1|South Africa|2020-04-08	0.0001074201	Africa
Africa|hCoV-19/South Africa/KRISP-0501/2020|EPI ISL 498069|B.1.5|South Africa|2020-07-11	Africa|hCoV-19/South Africa/Tygerberg 47/2020|EPI ISL 464156|B.1.1|South Africa|2020-04-08	0.0002396522	Africa
Africa|hCoV-19/South Africa/KRISP-0502/2020|EPI ISL 498070|B.1.1.273|South Africa|2020-07-11	Africa|hCoV-19/South Africa/Tygerberg 47/2020|EPI ISL 464156|B.1.1|South Africa|2020-04-08	0.0002741670	Africa
Africa|hCoV-19/South Africa/KRISP-0503/2020|EPI ISL 498071|B.1.1.273|South Africa|2020-07-11	Africa|hCoV-19/South Africa/Tygerberg 47/2020|EPI ISL 464156|B.1.1|South Africa|2020-04-08	0.0003766362	Africa
Africa|hCoV-19/South Africa/KRISP-0526/2020|EPI ISL 498072|B.1.5.19|South Africa|2020-07-13	Africa|hCoV-19/South Africa/Tygerberg 47/2020|EPI ISL 464156|B.1.1|South Africa|2020-04-08	0.0002738871	Africa
Africa|hCoV-19/South Africa/KRISP-0527/2020|EPI ISL 498073|B.1.140|South Africa|2020-07-14	Africa|hCoV-19/South Africa/Tygerberg 47/2020|EPI ISL 464156|B.1.1|South Africa|2020-04-08	0.0004451641	Africa
Africa|hCoV-19/South Africa/KRISP-0529/2020|EPI ISL 498074|C.1|South Africa|2020-07-13	Africa|hCoV-19/South Africa/Tygerberg 47/2020|EPI ISL 464156|B.1.1|South Africa|2020-04-08	0.0002738871	Africa
Africa|hCoV-19/South Africa/KRISP-0531/2020|EPI ISL 498075|B.1.5|South Africa|2020-07-14	Africa|hCoV-19/South Africa/Tygerberg 47/2020|EPI ISL 464156|B.1.1|South Africa|2020-04-08	0.0003423977	Africa
Africa|hCoV-19/South Africa/KRISP-0534/2020|EPI ISL 498077|B.1.5|South Africa|2020-07-14	Africa|hCoV-19/South Africa/Tygerberg 47/2020|EPI ISL 464156|B.1.1|South Africa|2020-04-08	0.0003424211	Africa
Africa|hCoV-19/South Africa/KRISP-0535/2020|EPI ISL 498078|B.1.1.206|South Africa|2020-07-08	Africa|hCoV-19/South Africa/Tygerberg 47/2020|EPI ISL 464156|B.1.1|South Africa|2020-04-08	0.0003081231	Africa
Africa|hCoV-19/South Africa/KRISP-0536/2020|EPI ISL 498079|B.1.1|South Africa|2020-07-14	Africa|hCoV-19/South Africa/Tygerberg 47/2020|EPI ISL 464156|B.1.1|South Africa|2020-04-08	0.0001711572	Africa
Africa|hCoV-19/South Africa/KRISP-0538/2020|EPI ISL 498080|B.1.1.254|South Africa|2020-07-14	Africa|hCoV-19/South Africa/Tygerberg 47/2020|EPI ISL 464156|B.1.1|South Africa|2020-04-08	0.0001035456	Africa
Africa|hCoV-19/South Africa/KRISP-0539/2020|EPI ISL 498081|B.1.1.206|South Africa|2020-07-07	Africa|hCoV-19/South Africa/Tygerberg 47/2020|EPI ISL 464156|B.1.1|South Africa|2020-04-08	0.0002053929	Africa
Africa|hCoV-19/South Africa/KRISP-0540/2020|EPI ISL 498082|B.1.1|South Africa|2020-07-14	Africa|hCoV-19/South Africa/Tygerberg 47/2020|EPI ISL 464156|B.1.1|South Africa|2020-04-08	0.0001026855	Africa
Africa|hCoV-19/South Africa/KRISP-0541/2020|EPI ISL 498083|B.1.1.206|South Africa|2020-07-14	Africa|hCoV-19/South Africa/Tygerberg 47/2020|EPI ISL 464156|B.1.1|South Africa|2020-04-08	0.0002421504	Africa
Africa|hCoV-19/South Africa/KRISP-0543/2020|EPI ISL 498084|C.2|South Africa|2020-07-12	Africa|hCoV-19/South Africa/Tygerberg 47/2020|EPI ISL 464156|B.1.1|South Africa|2020-04-08	0.0004108282	Africa
Africa|hCoV-19/South Africa/KRISP-0544/2020|EPI ISL 498085|B.1.1.206|South Africa|2020-07-13	Africa|hCoV-19/South Africa/Tygerberg 47/2020|EPI ISL 464156|B.1.1|South Africa|2020-04-08	0.0001719583	Africa
Africa|hCoV-19/South Africa/KRISP-0545/2020|EPI ISL 498086|B.1.1.273|South Africa|2020-07-14	Africa|hCoV-19/South Africa/Tygerberg 47/2020|EPI ISL 464156|B.1.1|South Africa|2020-04-08	0.0003081095	Africa
Africa|hCoV-19/South Africa/KRISP-0548/2020|EPI ISL 498087|B.1.1.273|South Africa|2020-07-15	Africa|hCoV-19/South Africa/Tygerberg 47/2020|EPI ISL 464156|B.1.1|South Africa|2020-04-08	0.0002053796	Africa
Africa|hCoV-19/South Africa/KRISP-0549/2020|EPI ISL 498088|B.1.140|South Africa|2020-07-15	Africa|hCoV-19/South Africa/Tygerberg 47/2020|EPI ISL 464156|B.1.1|South Africa|2020-04-08	0.0003081653	Africa
Africa|hCoV-19/South Africa/KRISP-0550/2020|EPI ISL 498089|B.1.1.34|South Africa|2020-07-15	Africa|hCoV-19/South Africa/Tygerberg 47/2020|EPI ISL 464156|B.1.1|South Africa|2020-04-08	0.0002396520	Africa
Africa|hCoV-19/South Africa/KRISP-0551/2020|EPI ISL 498090|H.1|South Africa|2020-07-14	Africa|hCoV-19/South Africa/Tygerberg 47/2020|EPI ISL 464156|B.1.1|South Africa|2020-04-08	0.0001026880	Africa
Africa|hCoV-19/South Africa/KRISP-0552/2020|EPI ISL 498091|H.1|South Africa|2020-07-14	Africa|hCoV-19/South Africa/Tygerberg 47/2020|EPI ISL 464156|B.1.1|South Africa|2020-04-08	0.0001026880	Africa
Africa|hCoV-19/South Africa/KRISP-0553/2020|EPI ISL 498092|H.1|South Africa|2020-07-14	Africa|hCoV-19/South Africa/Tygerberg 47/2020|EPI ISL 464156|B.1.1|South Africa|2020-04-08	0.0001029098	Africa
Africa|hCoV-19/South Africa/KRISP-0554/2020|EPI ISL 498093|B.1.1|South Africa|2020-07-14	Africa|hCoV-19/South Africa/Tygerberg 47/2020|EPI ISL 464156|B.1.1|South Africa|2020-04-08	0.0001030370	Africa
Africa|hCoV-19/South Africa/KRISP-0555/2020|EPI ISL 498094|B.1.140|South Africa|2020-07-15	Africa|hCoV-19/South Africa/Tygerberg 47/2020|EPI ISL 464156|B.1.1|South Africa|2020-04-08	0.0003424057	Africa
Africa|hCoV-19/South Africa/KRISP-0556/2020|EPI ISL 498095|B.1.1.273|South Africa|2020-07-15	Africa|hCoV-19/South Africa/Tygerberg 47/2020|EPI ISL 464156|B.1.1|South Africa|2020-04-08	0.0002053845	Africa
Africa|hCoV-19/South Africa/KRISP-0557/2020|EPI ISL 498096|C.1|South Africa|2020-07-14	Africa|hCoV-19/South Africa/Tygerberg 47/2020|EPI ISL 464156|B.1.1|South Africa|2020-04-08	0.0002739246	Africa
Africa|hCoV-19/South Africa/KRISP-0558/2020|EPI ISL 498097|B.1.1.206|South Africa|2020-07-15	Africa|hCoV-19/South Africa/Tygerberg 47/2020|EPI ISL 464156|B.1.1|South Africa|2020-04-08	0.0001720844	Africa
Africa|hCoV-19/South Africa/KRISP-0559/2020|EPI ISL 498098|B.1.1.206|South Africa|2020-07-14	Africa|hCoV-19/South Africa/Tygerberg 47/2020|EPI ISL 464156|B.1.1|South Africa|2020-04-08	0.0002396358	Africa
Africa|hCoV-19/South Africa/KRISP-0560/2020|EPI ISL 498099|B.1.1|South Africa|2020-07-15	Africa|hCoV-19/South Africa/Tygerberg 47/2020|EPI ISL 464156|B.1.1|South Africa|2020-04-08	0.0000684526	Africa
Africa|hCoV-19/South Africa/KRISP-0561/2020|EPI ISL 498100|H.1|South Africa|2020-07-15	Africa|hCoV-19/South Africa/Tygerberg 47/2020|EPI ISL 464156|B.1.1|South Africa|2020-04-08	0.0001369201	Africa
Africa|hCoV-19/South Africa/KRISP-0562/2020|EPI ISL 498101|B.1.140|South Africa|2020-07-15	Africa|hCoV-19/South Africa/Tygerberg 47/2020|EPI ISL 464156|B.1.1|South Africa|2020-04-08	0.0002739069	Africa
Africa|hCoV-19/South Africa/KRISP-0564/2020|EPI ISL 498103|B.1.1|South Africa|2020-07-15	Africa|hCoV-19/South Africa/Tygerberg 47/2020|EPI ISL 464156|B.1.1|South Africa|2020-04-08	0.0000000000	Africa
Africa|hCoV-19/South Africa/KRISP-0565/2020|EPI ISL 498104|C.2|South Africa|2020-07-14	Africa|hCoV-19/South Africa/Tygerberg 47/2020|EPI ISL 464156|B.1.1|South Africa|2020-04-08	0.0002738629	Africa
Africa|hCoV-19/South Africa/KRISP-0567/2020|EPI ISL 498105|B.1.1.206|South Africa|2020-07-15	Africa|hCoV-19/South Africa/Tygerberg 47/2020|EPI ISL 464156|B.1.1|South Africa|2020-04-08	0.0001722265	Africa
Africa|hCoV-19/South Africa/KRISP-0568/2020|EPI ISL 498106|B.1.1|South Africa|2020-07-15	Africa|hCoV-19/South Africa/Tygerberg 47/2020|EPI ISL 464156|B.1.1|South Africa|2020-04-08	0.0000684526	Africa
Africa|hCoV-19/South Africa/KRISP-0569/2020|EPI ISL 498107|B.1.1.206|South Africa|2020-07-15	Africa|hCoV-19/South Africa/Tygerberg 47/2020|EPI ISL 464156|B.1.1|South Africa|2020-04-08	0.0001377750	Africa
Africa|hCoV-19/South Africa/KRISP-0570/2020|EPI ISL 498108|B.1.1.56|South Africa|2020-07-02	Africa|hCoV-19/South Africa/Tygerberg 47/2020|EPI ISL 464156|B.1.1|South Africa|2020-04-08	0.0001711648	Africa
Africa|hCoV-19/South Africa/KRISP-0571/2020|EPI ISL 498109|B.1.1.56|South Africa|2020-07-14	Africa|hCoV-19/South Africa/Tygerberg 47/2020|EPI ISL 464156|B.1.1|South Africa|2020-04-08	0.0001026901	Africa
Africa|hCoV-19/South Africa/KRISP-0572/2020|EPI ISL 498110|B.1.5|South Africa|2020-07-13	Africa|hCoV-19/South Africa/Tygerberg 47/2020|EPI ISL 464156|B.1.1|South Africa|2020-04-08	0.0003081578	Africa
Africa|hCoV-19/South Africa/KRISP-0573/2020|EPI ISL 498111|B.1.1.206|South Africa|2020-07-14	Africa|hCoV-19/South Africa/Tygerberg 47/2020|EPI ISL 464156|B.1.1|South Africa|2020-04-08	0.0002396357	Africa
Africa|hCoV-19/South Africa/KRISP-0574/2020|EPI ISL 498112|B.1.1.206|South Africa|2020-07-15	Africa|hCoV-19/South Africa/Tygerberg 47/2020|EPI ISL 464156|B.1.1|South Africa|2020-04-08	0.0002738871	Africa
Africa|hCoV-19/South Africa/KRISP-0575/2020|EPI ISL 498113|B.1.1.206|South Africa|2020-07-13	Africa|hCoV-19/South Africa/Tygerberg 47/2020|EPI ISL 464156|B.1.1|South Africa|2020-04-08	0.0002396357	Africa
Africa|hCoV-19/South Africa/KRISP-0576/2020|EPI ISL 498114|B.1.1.206|South Africa|2020-07-07	Africa|hCoV-19/South Africa/Tygerberg 47/2020|EPI ISL 464156|B.1.1|South Africa|2020-04-08	0.0001369169	Africa
Africa|hCoV-19/South Africa/KRISP-0577/2020|EPI ISL 498115|B.1.1.56|South Africa|2020-07-09	Africa|hCoV-19/South Africa/Tygerberg 47/2020|EPI ISL 464156|B.1.1|South Africa|2020-04-08	0.0002396357	Africa
Africa|hCoV-19/South Africa/KRISP-0578/2020|EPI ISL 498116|B.1.1.206|South Africa|2020-07-09	Africa|hCoV-19/South Africa/Tygerberg 47/2020|EPI ISL 464156|B.1.1|South Africa|2020-04-08	0.0001711537	Africa
Africa|hCoV-19/South Africa/KRISP-0579/2020|EPI ISL 498117|B.1.1.273|South Africa|2020-07-08	Africa|hCoV-19/South Africa/Tygerberg 47/2020|EPI ISL 464156|B.1.1|South Africa|2020-04-08	0.0002396308	Africa
Africa|hCoV-19/South Africa/KRISP-0580/2020|EPI ISL 498118|B.1.1.206|South Africa|2020-07-07	Africa|hCoV-19/South Africa/Tygerberg 47/2020|EPI ISL 464156|B.1.1|South Africa|2020-04-08	0.0001711537	Africa
Africa|hCoV-19/South Africa/KRISP-0581/2020|EPI ISL 498119|B.1.1.273|South Africa|2020-07-09	Africa|hCoV-19/South Africa/Tygerberg 47/2020|EPI ISL 464156|B.1.1|South Africa|2020-04-08	0.0001711462	Africa
Africa|hCoV-19/South Africa/KRISP-0584/2020|EPI ISL 498122|B.1|South Africa|2020-07-07	Africa|hCoV-19/South Africa/Tygerberg 47/2020|EPI ISL 464156|B.1.1|South Africa|2020-04-08	0.0002396472	Africa
Africa|hCoV-19/South Africa/KRISP-0585/2020|EPI ISL 498123|B.1.140|South Africa|2020-07-08	Africa|hCoV-19/South Africa/Tygerberg 47/2020|EPI ISL 464156|B.1.1|South Africa|2020-04-08	0.0003766544	Africa
Africa|hCoV-19/South Africa/KRISP-0586/2020|EPI ISL 498124|B.1.1.273|South Africa|2020-07-08	Africa|hCoV-19/South Africa/Tygerberg 47/2020|EPI ISL 464156|B.1.1|South Africa|2020-04-08	0.0002053887	Africa
Africa|hCoV-19/South Africa/KRISP-0587/2020|EPI ISL 498125|B.1.1.56|South Africa|2020-07-09	Africa|hCoV-19/South Africa/Tygerberg 47/2020|EPI ISL 464156|B.1.1|South Africa|2020-04-08	0.0002053887	Africa
Africa|hCoV-19/South Africa/KRISP-0588/2020|EPI ISL 498126|B.1.140|South Africa|2020-07-08	Africa|hCoV-19/South Africa/Tygerberg 47/2020|EPI ISL 464156|B.1.1|South Africa|2020-04-08	0.0003423978	Africa
Africa|hCoV-19/South Africa/KRISP-06/2020|EPI ISL 421573|B.6|South Africa|2020-03-31	Africa|hCoV-19/South Africa/Tygerberg 47/2020|EPI ISL 464156|B.1.1|South Africa|2020-04-08	0.0003781509	Africa
Africa|hCoV-19/South Africa/KRISP-07/2020|EPI ISL 421574|B.1.106|South Africa|2020-04-01	Africa|hCoV-19/South Africa/Tygerberg 47/2020|EPI ISL 464156|B.1.1|South Africa|2020-04-08	0.0001369282	Africa
Africa|hCoV-19/South Africa/KRISP-101/2020|EPI ISL 455631|B.1.5|South Africa|2020-04-30	Africa|hCoV-19/South Africa/Tygerberg 47/2020|EPI ISL 464156|B.1.1|South Africa|2020-04-08	0.0001369235	Africa
Africa|hCoV-19/South Africa/KRISP-102/2020|EPI ISL 455632|B.1.1|South Africa|2020-04-30	Africa|hCoV-19/South Africa/Tygerberg 47/2020|EPI ISL 464156|B.1.1|South Africa|2020-04-08	0.0000342256	Africa
Africa|hCoV-19/South Africa/KRISP-103/2020|EPI ISL 455633|B.1.106|South Africa|2020-04-30	Africa|hCoV-19/South Africa/Tygerberg 47/2020|EPI ISL 464156|B.1.1|South Africa|2020-04-08	0.0002399700	Africa
Africa|hCoV-19/South Africa/KRISP-104/2020|EPI ISL 455634|B.1.106|South Africa|2020-05-01	Africa|hCoV-19/South Africa/Tygerberg 47/2020|EPI ISL 464156|B.1.1|South Africa|2020-04-08	0.0002475907	Africa
Africa|hCoV-19/South Africa/KRISP-105/2020|EPI ISL 455635|B.1.106|South Africa|2020-05-05	Africa|hCoV-19/South Africa/Tygerberg 47/2020|EPI ISL 464156|B.1.1|South Africa|2020-04-08	0.0002403573	Africa
Africa|hCoV-19/South Africa/KRISP-106/2020|EPI ISL 455636|B.1.106|South Africa|2020-03-31	Africa|hCoV-19/South Africa/Tygerberg 47/2020|EPI ISL 464156|B.1.1|South Africa|2020-04-08	0.0001711579	Africa
Africa|hCoV-19/South Africa/KRISP-108/2020|EPI ISL 455638|B.1|South Africa|2020-05-04	Africa|hCoV-19/South Africa/Tygerberg 47/2020|EPI ISL 464156|B.1.1|South Africa|2020-04-08	0.0002480705	Africa
Africa|hCoV-19/South Africa/KRISP-109/2020|EPI ISL 455639|B.1.1.57|South Africa|2020-03-31	Africa|hCoV-19/South Africa/Tygerberg 47/2020|EPI ISL 464156|B.1.1|South Africa|2020-04-08	0.0001026856	Africa
Africa|hCoV-19/South Africa/KRISP-K000566/2020|EPI ISL 509223|B.1.1.206|South Africa|2020-07-13	Africa|hCoV-19/South Africa/Tygerberg 47/2020|EPI ISL 464156|B.1.1|South Africa|2020-04-08	0.0001711537	Africa
Africa|hCoV-19/South Africa/KRISP-K000567/2020|EPI ISL 509224|B.1.1.62|South Africa|2020-07-13	Africa|hCoV-19/South Africa/Tygerberg 47/2020|EPI ISL 464156|B.1.1|South Africa|2020-04-08	0.0001369403	Africa
Africa|hCoV-19/South Africa/KRISP-K000568/2020|EPI ISL 509225|B.1.1.206|South Africa|2020-07-11	Africa|hCoV-19/South Africa/Tygerberg 47/2020|EPI ISL 464156|B.1.1|South Africa|2020-04-08	0.0001711613	Africa
Africa|hCoV-19/South Africa/KRISP-K000569/2020|EPI ISL 509226|H.1|South Africa|2020-07-11	Africa|hCoV-19/South Africa/Tygerberg 47/2020|EPI ISL 464156|B.1.1|South Africa|2020-04-08	0.0002054027	Africa
Africa|hCoV-19/South Africa/KRISP-K000571/2020|EPI ISL 509227|B.1.1.99|South Africa|2020-07-13	Africa|hCoV-19/South Africa/Tygerberg 47/2020|EPI ISL 464156|B.1.1|South Africa|2020-04-08	0.0000345973	Africa
Africa|hCoV-19/South Africa/KRISP-K000572/2020|EPI ISL 509228|B.1.1.206|South Africa|2020-07-13	Africa|hCoV-19/South Africa/Tygerberg 47/2020|EPI ISL 464156|B.1.1|South Africa|2020-04-08	0.0002396307	Africa
Africa|hCoV-19/South Africa/KRISP-K000573/2020|EPI ISL 509229|B.1.1.206|South Africa|2020-07-10	Africa|hCoV-19/South Africa/Tygerberg 47/2020|EPI ISL 464156|B.1.1|South Africa|2020-04-08	0.0001026855	Africa
Africa|hCoV-19/South Africa/KRISP-K000574/2020|EPI ISL 509230|B.1.5.19|South Africa|2020-07-13	Africa|hCoV-19/South Africa/Tygerberg 47/2020|EPI ISL 464156|B.1.1|South Africa|2020-04-08	0.0002396366	Africa
Africa|hCoV-19/South Africa/KRISP-K000575/2020|EPI ISL 509231|B.1.140|South Africa|2020-07-13	Africa|hCoV-19/South Africa/Tygerberg 47/2020|EPI ISL 464156|B.1.1|South Africa|2020-04-08	0.0003423895	Africa
Africa|hCoV-19/South Africa/KRISP-K000576/2020|EPI ISL 509232|B.1.1.206|South Africa|2020-07-13	Africa|hCoV-19/South Africa/Tygerberg 47/2020|EPI ISL 464156|B.1.1|South Africa|2020-04-08	0.0002053928	Africa
Africa|hCoV-19/South Africa/KRISP-K000577/2020|EPI ISL 509233|B.1.1.206|South Africa|2020-07-11	Africa|hCoV-19/South Africa/Tygerberg 47/2020|EPI ISL 464156|B.1.1|South Africa|2020-04-08	0.0000684526	Africa
Africa|hCoV-19/South Africa/KRISP-K000578/2020|EPI ISL 509234|C.1|South Africa|2020-07-13	Africa|hCoV-19/South Africa/Tygerberg 47/2020|EPI ISL 464156|B.1.1|South Africa|2020-04-08	0.0003447379	Africa
Africa|hCoV-19/South Africa/KRISP-K000579/2020|EPI ISL 509235|C.1|South Africa|2020-07-10	Africa|hCoV-19/South Africa/Tygerberg 47/2020|EPI ISL 464156|B.1.1|South Africa|2020-04-08	0.0002054098	Africa
Africa|hCoV-19/South Africa/KRISP-K000580/2020|EPI ISL 509236|B.1.1|South Africa|2020-07-13	Africa|hCoV-19/South Africa/Tygerberg 47/2020|EPI ISL 464156|B.1.1|South Africa|2020-04-08	0.0001369202	Africa
Africa|hCoV-19/South Africa/KRISP-K000581/2020|EPI ISL 509237|B.1.1.206|South Africa|2020-07-13	Africa|hCoV-19/South Africa/Tygerberg 47/2020|EPI ISL 464156|B.1.1|South Africa|2020-04-08	0.0002738871	Africa
Africa|hCoV-19/South Africa/KRISP-K000582/2020|EPI ISL 509238|B.1.1.206|South Africa|2020-07-13	Africa|hCoV-19/South Africa/Tygerberg 47/2020|EPI ISL 464156|B.1.1|South Africa|2020-04-08	0.0001369169	Africa
Africa|hCoV-19/South Africa/KRISP-K000583/2020|EPI ISL 509239|B.1.1.206|South Africa|2020-07-13	Africa|hCoV-19/South Africa/Tygerberg 47/2020|EPI ISL 464156|B.1.1|South Africa|2020-04-08	0.0001711572	Africa
Africa|hCoV-19/South Africa/KRISP-K000584/2020|EPI ISL 509240|B.1.1.273|South Africa|2020-07-13	Africa|hCoV-19/South Africa/Tygerberg 47/2020|EPI ISL 464156|B.1.1|South Africa|2020-04-08	0.0002738573	Africa
Africa|hCoV-19/South Africa/KRISP-K000585/2020|EPI ISL 509241|B.1.140|South Africa|2020-07-13	Africa|hCoV-19/South Africa/Tygerberg 47/2020|EPI ISL 464156|B.1.1|South Africa|2020-04-08	0.0002739069	Africa
Africa|hCoV-19/South Africa/KRISP-K000586/2020|EPI ISL 509242|B.1.140|South Africa|2020-07-13	Africa|hCoV-19/South Africa/Tygerberg 47/2020|EPI ISL 464156|B.1.1|South Africa|2020-04-08	0.0003083173	Africa
Africa|hCoV-19/South Africa/KRISP-K000588/2020|EPI ISL 509243|B.1.1.206|South Africa|2020-07-13	Africa|hCoV-19/South Africa/Tygerberg 47/2020|EPI ISL 464156|B.1.1|South Africa|2020-04-08	0.0002053928	Africa
Africa|hCoV-19/South Africa/KRISP-K000589/2020|EPI ISL 509244|B.1.1.206|South Africa|2020-07-13	Africa|hCoV-19/South Africa/Tygerberg 47/2020|EPI ISL 464156|B.1.1|South Africa|2020-04-08	0.0002054020	Africa
Africa|hCoV-19/South Africa/KRISP-K000591/2020|EPI ISL 509245|B.1.5|South Africa|2020-07-12	Africa|hCoV-19/South Africa/Tygerberg 47/2020|EPI ISL 464156|B.1.1|South Africa|2020-04-08	0.0001026905	Africa
Africa|hCoV-19/South Africa/KRISP-K000592/2020|EPI ISL 509246|B.1.1.273|South Africa|2020-07-13	Africa|hCoV-19/South Africa/Tygerberg 47/2020|EPI ISL 464156|B.1.1|South Africa|2020-04-08	0.0002070775	Africa
Africa|hCoV-19/South Africa/KRISP-K000594/2020|EPI ISL 509247|B.1.140|South Africa|2020-07-02	Africa|hCoV-19/South Africa/Tygerberg 47/2020|EPI ISL 464156|B.1.1|South Africa|2020-04-08	0.0003766453	Africa
Africa|hCoV-19/South Africa/KRISP-K000595/2020|EPI ISL 509248|B.1.140|South Africa|2020-07-02	Africa|hCoV-19/South Africa/Tygerberg 47/2020|EPI ISL 464156|B.1.1|South Africa|2020-04-08	0.0003423977	Africa
Africa|hCoV-19/South Africa/KRISP-K000596/2020|EPI ISL 509249|B.1.1.206|South Africa|2020-07-02	Africa|hCoV-19/South Africa/Tygerberg 47/2020|EPI ISL 464156|B.1.1|South Africa|2020-04-08	0.0002396463	Africa
Africa|hCoV-19/South Africa/KRISP-K000597/2020|EPI ISL 509250|B.1.1.34|South Africa|2020-07-13	Africa|hCoV-19/South Africa/Tygerberg 47/2020|EPI ISL 464156|B.1.1|South Africa|2020-04-08	0.0001369169	Africa
Africa|hCoV-19/South Africa/KRISP-K000598/2020|EPI ISL 509251|B.1.1.206|South Africa|2020-07-03	Africa|hCoV-19/South Africa/Tygerberg 47/2020|EPI ISL 464156|B.1.1|South Africa|2020-04-08	0.0001026855	Africa
Africa|hCoV-19/South Africa/KRISP-K000599/2020|EPI ISL 509252|B.1.1.273|South Africa|2020-07-13	Africa|hCoV-19/South Africa/Tygerberg 47/2020|EPI ISL 464156|B.1.1|South Africa|2020-04-08	0.0001026855	Africa
Africa|hCoV-19/South Africa/KRISP-K000600/2020|EPI ISL 509253|B.1.1.206|South Africa|2020-07-01	Africa|hCoV-19/South Africa/Tygerberg 47/2020|EPI ISL 464156|B.1.1|South Africa|2020-04-08	0.0002053887	Africa
Africa|hCoV-19/South Africa/KRISP-K000601/2020|EPI ISL 509254|B.1.1.57|South Africa|2020-07-13	Africa|hCoV-19/South Africa/Tygerberg 47/2020|EPI ISL 464156|B.1.1|South Africa|2020-04-08	0.0000684556	Africa
Africa|hCoV-19/South Africa/KRISP-K000602/2020|EPI ISL 509255|B.1.1.206|South Africa|2020-07-01	Africa|hCoV-19/South Africa/Tygerberg 47/2020|EPI ISL 464156|B.1.1|South Africa|2020-04-08	0.0002053887	Africa
Africa|hCoV-19/South Africa/KRISP-K000603/2020|EPI ISL 509256|B.1.1.206|South Africa|2020-07-02	Africa|hCoV-19/South Africa/Tygerberg 47/2020|EPI ISL 464156|B.1.1|South Africa|2020-04-08	0.0001711496	Africa
Africa|hCoV-19/South Africa/KRISP-K000604/2020|EPI ISL 509257|C.1|South Africa|2020-07-01	Africa|hCoV-19/South Africa/Tygerberg 47/2020|EPI ISL 464156|B.1.1|South Africa|2020-04-08	0.0002396250	Africa
Africa|hCoV-19/South Africa/KRISP-K000606/2020|EPI ISL 509259|B.1.1.206|South Africa|2020-07-02	Africa|hCoV-19/South Africa/Tygerberg 47/2020|EPI ISL 464156|B.1.1|South Africa|2020-04-08	0.0003500490	Africa
Africa|hCoV-19/South Africa/KRISP-K000607/2020|EPI ISL 509260|B.1.1.57|South Africa|2020-07-13	Africa|hCoV-19/South Africa/Tygerberg 47/2020|EPI ISL 464156|B.1.1|South Africa|2020-04-08	0.0001369229	Africa
Africa|hCoV-19/South Africa/KRISP-K000608/2020|EPI ISL 509261|H.1|South Africa|2020-07-03	Africa|hCoV-19/South Africa/Tygerberg 47/2020|EPI ISL 464156|B.1.1|South Africa|2020-04-08	0.0001372631	Africa
Africa|hCoV-19/South Africa/KRISP-K000612/2020|EPI ISL 509264|B.1.1.206|South Africa|2020-07-01	Africa|hCoV-19/South Africa/Tygerberg 47/2020|EPI ISL 464156|B.1.1|South Africa|2020-04-08	0.0003081293	Africa
Africa|hCoV-19/South Africa/KRISP-K000613/2020|EPI ISL 509265|B.1.1.206|South Africa|2020-07-14	Africa|hCoV-19/South Africa/Tygerberg 47/2020|EPI ISL 464156|B.1.1|South Africa|2020-04-08	0.0003081231	Africa
Africa|hCoV-19/South Africa/KRISP-K000614/2020|EPI ISL 509266|B.1.1.206|South Africa|2020-07-02	Africa|hCoV-19/South Africa/Tygerberg 47/2020|EPI ISL 464156|B.1.1|South Africa|2020-04-08	0.0002053978	Africa
Africa|hCoV-19/South Africa/KRISP-K000615/2020|EPI ISL 509267|B.1.1.206|South Africa|2020-07-02	Africa|hCoV-19/South Africa/Tygerberg 47/2020|EPI ISL 464156|B.1.1|South Africa|2020-04-08	0.0002738750	Africa
Africa|hCoV-19/South Africa/KRISP-K000616/2020|EPI ISL 509268|B.1.1.206|South Africa|2020-07-01	Africa|hCoV-19/South Africa/Tygerberg 47/2020|EPI ISL 464156|B.1.1|South Africa|2020-04-08	0.0001725431	Africa
Africa|hCoV-19/South Africa/KRISP-K000617/2020|EPI ISL 509269|B.1.1.206|South Africa|2020-07-01	Africa|hCoV-19/South Africa/Tygerberg 47/2020|EPI ISL 464156|B.1.1|South Africa|2020-04-08	0.0001711571	Africa
Africa|hCoV-19/South Africa/KRISP-K000618/2020|EPI ISL 509270|B.1.1.206|South Africa|2020-07-03	Africa|hCoV-19/South Africa/Tygerberg 47/2020|EPI ISL 464156|B.1.1|South Africa|2020-04-08	0.0001369169	Africa
Africa|hCoV-19/South Africa/KRISP-K000620/2020|EPI ISL 509272|B.1.1.206|South Africa|2020-07-01	Africa|hCoV-19/South Africa/Tygerberg 47/2020|EPI ISL 464156|B.1.1|South Africa|2020-04-08	0.0002086085	Africa
Africa|hCoV-19/South Africa/KRISP-K000621/2020|EPI ISL 509273|B.1.140|South Africa|2020-07-02	Africa|hCoV-19/South Africa/Tygerberg 47/2020|EPI ISL 464156|B.1.1|South Africa|2020-04-08	0.0003452935	Africa
Africa|hCoV-19/South Africa/KRISP-K000622/2020|EPI ISL 509274|B.1.1|South Africa|2020-07-03	Africa|hCoV-19/South Africa/Tygerberg 47/2020|EPI ISL 464156|B.1.1|South Africa|2020-04-08	0.0000000000	Africa
Africa|hCoV-19/South Africa/KRISP-K000623/2020|EPI ISL 509275|B.1.1.206|South Africa|2020-07-04	Africa|hCoV-19/South Africa/Tygerberg 47/2020|EPI ISL 464156|B.1.1|South Africa|2020-04-08	0.0002738750	Africa
Africa|hCoV-19/South Africa/KRISP-K000624/2020|EPI ISL 509276|B.1.1.206|South Africa|2020-07-02	Africa|hCoV-19/South Africa/Tygerberg 47/2020|EPI ISL 464156|B.1.1|South Africa|2020-04-08	0.0001721790	Africa
Africa|hCoV-19/South Africa/KRISP-K000625/2020|EPI ISL 509277|B.1.1.206|South Africa|2020-07-11	Africa|hCoV-19/South Africa/Tygerberg 47/2020|EPI ISL 464156|B.1.1|South Africa|2020-04-08	0.0002419795	Africa
Africa|hCoV-19/South Africa/KRISP-K000626/2020|EPI ISL 509278|B.1.1.1|South Africa|2020-07-07	Africa|hCoV-19/South Africa/Tygerberg 47/2020|EPI ISL 464156|B.1.1|South Africa|2020-04-08	0.0002471797	Africa
Africa|hCoV-19/South Africa/KRISP-K000628/2020|EPI ISL 509279|B.1.1.206|South Africa|2020-07-12	Africa|hCoV-19/South Africa/Tygerberg 47/2020|EPI ISL 464156|B.1.1|South Africa|2020-04-08	0.0001711537	Africa
Africa|hCoV-19/South Africa/KRISP-K000629/2020|EPI ISL 509280|B.1.1|South Africa|2020-07-03	Africa|hCoV-19/South Africa/Tygerberg 47/2020|EPI ISL 464156|B.1.1|South Africa|2020-04-08	0.0001763310	Africa
Africa|hCoV-19/South Africa/KRISP-K000630/2020|EPI ISL 509281|B.1.1.206|South Africa|2020-07-03	Africa|hCoV-19/South Africa/Tygerberg 47/2020|EPI ISL 464156|B.1.1|South Africa|2020-04-08	0.0001369225	Africa
Africa|hCoV-19/South Africa/KRISP-K000631/2020|EPI ISL 509282|B.1.1.206|South Africa|2020-07-04	Africa|hCoV-19/South Africa/Tygerberg 47/2020|EPI ISL 464156|B.1.1|South Africa|2020-04-08	0.0001725193	Africa
Africa|hCoV-19/South Africa/KRISP-K000632/2020|EPI ISL 509283|B.1.1.206|South Africa|2020-07-02	Africa|hCoV-19/South Africa/Tygerberg 47/2020|EPI ISL 464156|B.1.1|South Africa|2020-04-08	0.0001711495	Africa
Africa|hCoV-19/South Africa/KRISP-K000633/2020|EPI ISL 509284|B.1.1.206|South Africa|2020-07-02	Africa|hCoV-19/South Africa/Tygerberg 47/2020|EPI ISL 464156|B.1.1|South Africa|2020-04-08	0.0001369169	Africa
Africa|hCoV-19/South Africa/KRISP-K000635/2020|EPI ISL 509285|B.1|South Africa|2020-07-07	Africa|hCoV-19/South Africa/Tygerberg 47/2020|EPI ISL 464156|B.1.1|South Africa|2020-04-08	0.0002738881	Africa
Africa|hCoV-19/South Africa/KRISP-K000637/2020|EPI ISL 509287|B.1.106|South Africa|2020-07-13	Africa|hCoV-19/South Africa/Tygerberg 47/2020|EPI ISL 464156|B.1.1|South Africa|2020-04-08	0.0002053936	Africa
Africa|hCoV-19/South Africa/KRISP-K000639/2020|EPI ISL 509288|C.1|South Africa|2020-07-13	Africa|hCoV-19/South Africa/Tygerberg 47/2020|EPI ISL 464156|B.1.1|South Africa|2020-04-08	0.0002067829	Africa
Africa|hCoV-19/South Africa/KRISP-K000640/2020|EPI ISL 509289|B.1.5.31|South Africa|2020-07-13	Africa|hCoV-19/South Africa/Tygerberg 47/2020|EPI ISL 464156|B.1.1|South Africa|2020-04-08	0.0002053986	Africa
Africa|hCoV-19/South Africa/KRISP-K000641/2020|EPI ISL 509290|B.1.1.34|South Africa|2020-07-13	Africa|hCoV-19/South Africa/Tygerberg 47/2020|EPI ISL 464156|B.1.1|South Africa|2020-04-08	0.0002738993	Africa
Africa|hCoV-19/South Africa/KRISP-K000643/2020|EPI ISL 509292|C.1|South Africa|2020-07-10	Africa|hCoV-19/South Africa/Tygerberg 47/2020|EPI ISL 464156|B.1.1|South Africa|2020-04-08	0.0002053886	Africa
Africa|hCoV-19/South Africa/KRISP-K000649/2020|EPI ISL 509293|B.1.5.19|South Africa|2020-07-13	Africa|hCoV-19/South Africa/Tygerberg 47/2020|EPI ISL 464156|B.1.1|South Africa|2020-04-08	0.0003766194	Africa
Africa|hCoV-19/South Africa/KRISP-K000650/2020|EPI ISL 509294|B.1.1.206|South Africa|2020-07-13	Africa|hCoV-19/South Africa/Tygerberg 47/2020|EPI ISL 464156|B.1.1|South Africa|2020-04-08	0.0002396086	Africa
Africa|hCoV-19/South Africa/KRISP-K000652/2020|EPI ISL 509296|B.1.1.273|South Africa|2020-07-13	Africa|hCoV-19/South Africa/Tygerberg 47/2020|EPI ISL 464156|B.1.1|South Africa|2020-04-08	0.0002396144	Africa
Africa|hCoV-19/South Africa/KRISP-K000655/2020|EPI ISL 509298|B.1.1.254|South Africa|2020-07-12	Africa|hCoV-19/South Africa/Tygerberg 47/2020|EPI ISL 464156|B.1.1|South Africa|2020-04-08	0.0001421180	Africa
Africa|hCoV-19/South Africa/KRISP-K000658/2020|EPI ISL 509299|C.1|South Africa|2020-07-13	Africa|hCoV-19/South Africa/Tygerberg 47/2020|EPI ISL 464156|B.1.1|South Africa|2020-04-08	0.0003768500	Africa
Africa|hCoV-19/South Africa/KRISP-K000659/2020|EPI ISL 509300|B.1.1.206|South Africa|2020-07-13	Africa|hCoV-19/South Africa/Tygerberg 47/2020|EPI ISL 464156|B.1.1|South Africa|2020-04-08	0.0002396661	Africa
Africa|hCoV-19/South Africa/KRISP-K001035/2020|EPI ISL 509301|H.1|South Africa|2020-07-17	Africa|hCoV-19/South Africa/Tygerberg 47/2020|EPI ISL 464156|B.1.1|South Africa|2020-04-08	0.0000684542	Africa
Africa|hCoV-19/South Africa/KRISP-K001037/2020|EPI ISL 509302|B.1.140|South Africa|2020-07-16	Africa|hCoV-19/South Africa/Tygerberg 47/2020|EPI ISL 464156|B.1.1|South Africa|2020-04-08	0.0002739069	Africa
Africa|hCoV-19/South Africa/KRISP-K001038/2020|EPI ISL 509303|B.1.1.273|South Africa|2020-07-16	Africa|hCoV-19/South Africa/Tygerberg 47/2020|EPI ISL 464156|B.1.1|South Africa|2020-04-08	0.0002396144	Africa
Africa|hCoV-19/South Africa/KRISP-K001041/2020|EPI ISL 509304|B.1.1.273|South Africa|2020-07-16	Africa|hCoV-19/South Africa/Tygerberg 47/2020|EPI ISL 464156|B.1.1|South Africa|2020-04-08	0.0002738694	Africa
Africa|hCoV-19/South Africa/KRISP-K001043/2020|EPI ISL 509305|B.1.5.16|South Africa|2020-07-02	Africa|hCoV-19/South Africa/Tygerberg 47/2020|EPI ISL 464156|B.1.1|South Africa|2020-04-08	0.0004451338	Africa
Africa|hCoV-19/South Africa/KRISP-K001044/2020|EPI ISL 509306|B.1.1|South Africa|2020-07-18	Africa|hCoV-19/South Africa/Tygerberg 47/2020|EPI ISL 464156|B.1.1|South Africa|2020-04-08	0.0000342271	Africa
Africa|hCoV-19/South Africa/KRISP-K001045/2020|EPI ISL 509307|C.2|South Africa|2020-07-18	Africa|hCoV-19/South Africa/Tygerberg 47/2020|EPI ISL 464156|B.1.1|South Africa|2020-04-08	0.0002738750	Africa
Africa|hCoV-19/South Africa/KRISP-K001049/2020|EPI ISL 509308|B.1.1.34|South Africa|2020-07-16	Africa|hCoV-19/South Africa/Tygerberg 47/2020|EPI ISL 464156|B.1.1|South Africa|2020-04-08	0.0002738760	Africa
Africa|hCoV-19/South Africa/KRISP-K001051/2020|EPI ISL 509309|B.1.1.206|South Africa|2020-07-14	Africa|hCoV-19/South Africa/Tygerberg 47/2020|EPI ISL 464156|B.1.1|South Africa|2020-04-08	0.0002738927	Africa
Africa|hCoV-19/South Africa/KRISP-K001052/2020|EPI ISL 509310|B.1.1.206|South Africa|2020-07-14	Africa|hCoV-19/South Africa/Tygerberg 47/2020|EPI ISL 464156|B.1.1|South Africa|2020-04-08	0.0002053887	Africa
Africa|hCoV-19/South Africa/KRISP-K001053/2020|EPI ISL 509311|B.1.1.206|South Africa|2020-07-03	Africa|hCoV-19/South Africa/Tygerberg 47/2020|EPI ISL 464156|B.1.1|South Africa|2020-04-08	0.0001372894	Africa
Africa|hCoV-19/South Africa/KRISP-K001055/2020|EPI ISL 509313|B.1.1.62|South Africa|2020-07-13	Africa|hCoV-19/South Africa/Tygerberg 47/2020|EPI ISL 464156|B.1.1|South Africa|2020-04-08	0.0001369323	Africa
Africa|hCoV-19/South Africa/KRISP-K001057/2020|EPI ISL 509314|B.1.1.254|South Africa|2020-07-03	Africa|hCoV-19/South Africa/Tygerberg 47/2020|EPI ISL 464156|B.1.1|South Africa|2020-04-08	0.0001026810	Africa
Africa|hCoV-19/South Africa/KRISP-K001059/2020|EPI ISL 509316|B.1.1|South Africa|2020-07-01	Africa|hCoV-19/South Africa/Tygerberg 47/2020|EPI ISL 464156|B.1.1|South Africa|2020-04-08	0.0002396308	Africa
Africa|hCoV-19/South Africa/KRISP-K001061/2020|EPI ISL 509317|B.1.1.206|South Africa|2020-07-04	Africa|hCoV-19/South Africa/Tygerberg 47/2020|EPI ISL 464156|B.1.1|South Africa|2020-04-08	0.0001026835	Africa
Africa|hCoV-19/South Africa/KRISP-K001062/2020|EPI ISL 509318|B.1.1.206|South Africa|2020-07-03	Africa|hCoV-19/South Africa/Tygerberg 47/2020|EPI ISL 464156|B.1.1|South Africa|2020-04-08	0.0001369169	Africa
Africa|hCoV-19/South Africa/KRISP-K001063/2020|EPI ISL 509319|B.1.5|South Africa|2020-07-03	Africa|hCoV-19/South Africa/Tygerberg 47/2020|EPI ISL 464156|B.1.1|South Africa|2020-04-08	0.0003081454	Africa
Africa|hCoV-19/South Africa/KRISP-K001064/2020|EPI ISL 509320|B.1.1.273|South Africa|2020-07-03	Africa|hCoV-19/South Africa/Tygerberg 47/2020|EPI ISL 464156|B.1.1|South Africa|2020-04-08	0.0001026901	Africa
Africa|hCoV-19/South Africa/KRISP-K001065/2020|EPI ISL 509321|B.1.1|South Africa|2020-07-03	Africa|hCoV-19/South Africa/Tygerberg 47/2020|EPI ISL 464156|B.1.1|South Africa|2020-04-08	0.0000684573	Africa
Africa|hCoV-19/South Africa/KRISP-K001067/2020|EPI ISL 509323|B.1.1.206|South Africa|2020-07-02	Africa|hCoV-19/South Africa/Tygerberg 47/2020|EPI ISL 464156|B.1.1|South Africa|2020-04-08	0.0002054019	Africa
Africa|hCoV-19/South Africa/KRISP-K001068/2020|EPI ISL 509324|C.1|South Africa|2020-07-14	Africa|hCoV-19/South Africa/Tygerberg 47/2020|EPI ISL 464156|B.1.1|South Africa|2020-04-08	0.0002738627	Africa
Africa|hCoV-19/South Africa/KRISP-K001071/2020|EPI ISL 509325|B.1.1.273|South Africa|2020-07-18	Africa|hCoV-19/South Africa/Tygerberg 47/2020|EPI ISL 464156|B.1.1|South Africa|2020-04-08	0.0001711537	Africa
Africa|hCoV-19/South Africa/KRISP-K001072/2020|EPI ISL 509326|B.1.1.206|South Africa|2020-07-14	Africa|hCoV-19/South Africa/Tygerberg 47/2020|EPI ISL 464156|B.1.1|South Africa|2020-04-08	0.0001026810	Africa
Africa|hCoV-19/South Africa/KRISP-K001073/2020|EPI ISL 509327|B.1.1|South Africa|2020-07-14	Africa|hCoV-19/South Africa/Tygerberg 47/2020|EPI ISL 464156|B.1.1|South Africa|2020-04-08	0.0002053887	Africa
Africa|hCoV-19/South Africa/KRISP-K001074/2020|EPI ISL 509328|C.1|South Africa|2020-07-14	Africa|hCoV-19/South Africa/Tygerberg 47/2020|EPI ISL 464156|B.1.1|South Africa|2020-04-08	0.0003081156	Africa
Africa|hCoV-19/South Africa/KRISP-K001075/2020|EPI ISL 509329|C.1|South Africa|2020-07-02	Africa|hCoV-19/South Africa/Tygerberg 47/2020|EPI ISL 464156|B.1.1|South Africa|2020-04-08	0.0002738627	Africa
Africa|hCoV-19/South Africa/KRISP-K001076/2020|EPI ISL 509330|B.1.1|South Africa|2020-07-04	Africa|hCoV-19/South Africa/Tygerberg 47/2020|EPI ISL 464156|B.1.1|South Africa|2020-04-08	0.0000684526	Africa
Africa|hCoV-19/South Africa/KRISP-K001077/2020|EPI ISL 509331|B.1.1|South Africa|2020-07-03	Africa|hCoV-19/South Africa/Tygerberg 47/2020|EPI ISL 464156|B.1.1|South Africa|2020-04-08	0.0001369202	Africa
Africa|hCoV-19/South Africa/KRISP-K001078/2020|EPI ISL 509332|H.1|South Africa|2020-07-03	Africa|hCoV-19/South Africa/Tygerberg 47/2020|EPI ISL 464156|B.1.1|South Africa|2020-04-08	0.0001026880	Africa
Africa|hCoV-19/South Africa/KRISP-K001079/2020|EPI ISL 509333|B.1.1.273|South Africa|2020-07-03	Africa|hCoV-19/South Africa/Tygerberg 47/2020|EPI ISL 464156|B.1.1|South Africa|2020-04-08	0.0002396144	Africa
Africa|hCoV-19/South Africa/KRISP-K001080/2020|EPI ISL 509334|B.1.1|South Africa|2020-07-01	Africa|hCoV-19/South Africa/Tygerberg 47/2020|EPI ISL 464156|B.1.1|South Africa|2020-04-08	0.0001026834	Africa
Africa|hCoV-19/South Africa/KRISP-K001082/2020|EPI ISL 509335|B.1.1.40|South Africa|2020-07-18	Africa|hCoV-19/South Africa/Tygerberg 47/2020|EPI ISL 464156|B.1.1|South Africa|2020-04-08	0.0002396250	Africa
Africa|hCoV-19/South Africa/KRISP-K001084/2020|EPI ISL 509337|C.1|South Africa|2020-07-03	Africa|hCoV-19/South Africa/Tygerberg 47/2020|EPI ISL 464156|B.1.1|South Africa|2020-04-08	0.0003423425	Africa
Africa|hCoV-19/South Africa/KRISP-K001085/2020|EPI ISL 509338|C.1|South Africa|2020-07-13	Africa|hCoV-19/South Africa/Tygerberg 47/2020|EPI ISL 464156|B.1.1|South Africa|2020-04-08	0.0002396250	Africa
Africa|hCoV-19/South Africa/KRISP-K001087/2020|EPI ISL 509339|B.1.1.56|South Africa|2020-07-13	Africa|hCoV-19/South Africa/Tygerberg 47/2020|EPI ISL 464156|B.1.1|South Africa|2020-04-08	0.0002396463	Africa
Africa|hCoV-19/South Africa/KRISP-K001088/2020|EPI ISL 509340|B.1.1.99|South Africa|2020-07-13	Africa|hCoV-19/South Africa/Tygerberg 47/2020|EPI ISL 464156|B.1.1|South Africa|2020-04-08	0.0000342256	Africa
Africa|hCoV-19/South Africa/KRISP-K001091/2020|EPI ISL 509342|B.1.1.206|South Africa|2020-07-10	Africa|hCoV-19/South Africa/Tygerberg 47/2020|EPI ISL 464156|B.1.1|South Africa|2020-04-08	0.0002053887	Africa
Africa|hCoV-19/South Africa/KRISP-K001096/2020|EPI ISL 509345|B.1.1.206|South Africa|2020-07-13	Africa|hCoV-19/South Africa/Tygerberg 47/2020|EPI ISL 464156|B.1.1|South Africa|2020-04-08	0.0002396299	Africa
Africa|hCoV-19/South Africa/KRISP-K001097/2020|EPI ISL 509346|B.1.1|South Africa|2020-07-13	Africa|hCoV-19/South Africa/Tygerberg 47/2020|EPI ISL 464156|B.1.1|South Africa|2020-04-08	0.0002738760	Africa
Africa|hCoV-19/South Africa/KRISP-K001098/2020|EPI ISL 509347|B.1.1|South Africa|2020-07-10	Africa|hCoV-19/South Africa/Tygerberg 47/2020|EPI ISL 464156|B.1.1|South Africa|2020-04-08	0.0000684542	Africa
Africa|hCoV-19/South Africa/KRISP-K001099/2020|EPI ISL 509348|B.1.1.62|South Africa|2020-07-13	Africa|hCoV-19/South Africa/Tygerberg 47/2020|EPI ISL 464156|B.1.1|South Africa|2020-04-08	0.0001026901	Africa
Africa|hCoV-19/South Africa/KRISP-K001101/2020|EPI ISL 509350|C.1|South Africa|2020-07-10	Africa|hCoV-19/South Africa/Tygerberg 47/2020|EPI ISL 464156|B.1.1|South Africa|2020-04-08	0.0002396356	Africa
Africa|hCoV-19/South Africa/KRISP-K001103/2020|EPI ISL 509352|B.1.1.206|South Africa|2020-07-13	Africa|hCoV-19/South Africa/Tygerberg 47/2020|EPI ISL 464156|B.1.1|South Africa|2020-04-08	0.0001711496	Africa
Africa|hCoV-19/South Africa/KRISP-K001104/2020|EPI ISL 509353|C.1|South Africa|2020-07-13	Africa|hCoV-19/South Africa/Tygerberg 47/2020|EPI ISL 464156|B.1.1|South Africa|2020-04-08	0.0002396192	Africa
Africa|hCoV-19/South Africa/KRISP-K001105/2020|EPI ISL 509354|B.1.1.206|South Africa|2020-07-10	Africa|hCoV-19/South Africa/Tygerberg 47/2020|EPI ISL 464156|B.1.1|South Africa|2020-04-08	0.0001711537	Africa
Africa|hCoV-19/South Africa/KRISP-K001109/2020|EPI ISL 509356|B.1.1.34|South Africa|2020-07-16	Africa|hCoV-19/South Africa/Tygerberg 47/2020|EPI ISL 464156|B.1.1|South Africa|2020-04-08	0.0001369169	Africa
Africa|hCoV-19/South Africa/KRISP-K001110/2020|EPI ISL 509357|C.1|South Africa|2020-07-17	Africa|hCoV-19/South Africa/Tygerberg 47/2020|EPI ISL 464156|B.1.1|South Africa|2020-04-08	0.0002738749	Africa
Africa|hCoV-19/South Africa/KRISP-K001112/2020|EPI ISL 509358|B.1.5|South Africa|2020-07-17	Africa|hCoV-19/South Africa/Tygerberg 47/2020|EPI ISL 464156|B.1.1|South Africa|2020-04-08	0.0002396579	Africa
Africa|hCoV-19/South Africa/KRISP-K001113/2020|EPI ISL 509359|B.1|South Africa|2020-07-14	Africa|hCoV-19/South Africa/Tygerberg 47/2020|EPI ISL 464156|B.1.1|South Africa|2020-04-08	0.0003120043	Africa
Africa|hCoV-19/South Africa/KRISP-K001114/2020|EPI ISL 509360|B.1.1|South Africa|2020-07-17	Africa|hCoV-19/South Africa/Tygerberg 47/2020|EPI ISL 464156|B.1.1|South Africa|2020-04-08	0.0000342256	Africa
Africa|hCoV-19/South Africa/KRISP-K001115/2020|EPI ISL 509361|B.1|South Africa|2020-07-14	Africa|hCoV-19/South Africa/Tygerberg 47/2020|EPI ISL 464156|B.1.1|South Africa|2020-04-08	0.0003424046	Africa
Africa|hCoV-19/South Africa/KRISP-K001116/2020|EPI ISL 509362|C.1|South Africa|2020-07-16	Africa|hCoV-19/South Africa/Tygerberg 47/2020|EPI ISL 464156|B.1.1|South Africa|2020-04-08	0.0003081292	Africa
Africa|hCoV-19/South Africa/KRISP-K001117/2020|EPI ISL 509363|H.1|South Africa|2020-07-17	Africa|hCoV-19/South Africa/Tygerberg 47/2020|EPI ISL 464156|B.1.1|South Africa|2020-04-08	0.0001711613	Africa
Africa|hCoV-19/South Africa/KRISP-K001118/2020|EPI ISL 509364|B.1.1.206|South Africa|2020-07-16	Africa|hCoV-19/South Africa/Tygerberg 47/2020|EPI ISL 464156|B.1.1|South Africa|2020-04-08	0.0001369169	Africa
Africa|hCoV-19/South Africa/KRISP-K001121/2020|EPI ISL 509365|B.1.1.273|South Africa|2020-07-16	Africa|hCoV-19/South Africa/Tygerberg 47/2020|EPI ISL 464156|B.1.1|South Africa|2020-04-08	0.0001711502	Africa
Africa|hCoV-19/South Africa/KRISP-K001122/2020|EPI ISL 515801|B.1.106|South Africa|2020-07-16	Africa|hCoV-19/South Africa/Tygerberg 47/2020|EPI ISL 464156|B.1.1|South Africa|2020-04-08	0.0002396308	Africa
Africa|hCoV-19/South Africa/KRISP-K001123/2020|EPI ISL 509366|B.1.1.34|South Africa|2020-07-15	Africa|hCoV-19/South Africa/Tygerberg 47/2020|EPI ISL 464156|B.1.1|South Africa|2020-04-08	0.0001369169	Africa
Africa|hCoV-19/South Africa/KRISP-K001124/2020|EPI ISL 509367|B.1.1.40|South Africa|2020-07-16	Africa|hCoV-19/South Africa/Tygerberg 47/2020|EPI ISL 464156|B.1.1|South Africa|2020-04-08	0.0002396192	Africa
Africa|hCoV-19/South Africa/KRISP-K001125/2020|EPI ISL 509368|B.1.1.117|South Africa|2020-07-16	Africa|hCoV-19/South Africa/Tygerberg 47/2020|EPI ISL 464156|B.1.1|South Africa|2020-04-08	0.0001369141	Africa
Africa|hCoV-19/South Africa/KRISP-K001126/2020|EPI ISL 509369|B.1.5|South Africa|2020-07-16	Africa|hCoV-19/South Africa/Tygerberg 47/2020|EPI ISL 464156|B.1.1|South Africa|2020-04-08	0.0003081232	Africa
Africa|hCoV-19/South Africa/KRISP-K001128/2020|EPI ISL 509371|B.1.1.273|South Africa|2020-07-16	Africa|hCoV-19/South Africa/Tygerberg 47/2020|EPI ISL 464156|B.1.1|South Africa|2020-04-08	0.0001041411	Africa
Africa|hCoV-19/South Africa/KRISP-K001317/2020|EPI ISL 515802|B.1.1.62|South Africa|2020-07-17	Africa|hCoV-19/South Africa/Tygerberg 47/2020|EPI ISL 464156|B.1.1|South Africa|2020-04-08	0.0001369230	Africa
Africa|hCoV-19/South Africa/KRISP-K001318/2020|EPI ISL 515803|B.1.1|South Africa|2020-07-18	Africa|hCoV-19/South Africa/Tygerberg 47/2020|EPI ISL 464156|B.1.1|South Africa|2020-04-08	0.0001711572	Africa
Africa|hCoV-19/South Africa/KRISP-K001319/2020|EPI ISL 515804|B.1.1.40|South Africa|2020-07-18	Africa|hCoV-19/South Africa/Tygerberg 47/2020|EPI ISL 464156|B.1.1|South Africa|2020-04-08	0.0001369168	Africa
Africa|hCoV-19/South Africa/KRISP-K001320/2020|EPI ISL 515805|C.6|South Africa|2020-07-18	Africa|hCoV-19/South Africa/Tygerberg 47/2020|EPI ISL 464156|B.1.1|South Africa|2020-04-08	0.0004452618	Africa
Africa|hCoV-19/South Africa/KRISP-K001321/2020|EPI ISL 515806|B.1.5.31|South Africa|2020-07-18	Africa|hCoV-19/South Africa/Tygerberg 47/2020|EPI ISL 464156|B.1.1|South Africa|2020-04-08	0.0003081305	Africa
Africa|hCoV-19/South Africa/KRISP-K001322/2020|EPI ISL 515807|B.1.1.57|South Africa|2020-07-18	Africa|hCoV-19/South Africa/Tygerberg 47/2020|EPI ISL 464156|B.1.1|South Africa|2020-04-08	0.0001369141	Africa
Africa|hCoV-19/South Africa/KRISP-K001323/2020|EPI ISL 515808|B.1|South Africa|2020-07-18	Africa|hCoV-19/South Africa/Tygerberg 47/2020|EPI ISL 464156|B.1.1|South Africa|2020-04-08	0.0002739069	Africa
Africa|hCoV-19/South Africa/KRISP-K001324/2020|EPI ISL 515809|B.1.5.16|South Africa|2020-07-18	Africa|hCoV-19/South Africa/Tygerberg 47/2020|EPI ISL 464156|B.1.1|South Africa|2020-04-08	0.0004108843	Africa
Africa|hCoV-19/South Africa/KRISP-K001325/2020|EPI ISL 515810|H.1|South Africa|2020-07-18	Africa|hCoV-19/South Africa/Tygerberg 47/2020|EPI ISL 464156|B.1.1|South Africa|2020-04-08	0.0001711537	Africa
Africa|hCoV-19/South Africa/KRISP-K001326/2020|EPI ISL 515811|B.1.1.34|South Africa|2020-07-18	Africa|hCoV-19/South Africa/Tygerberg 47/2020|EPI ISL 464156|B.1.1|South Africa|2020-04-08	0.0001711496	Africa
Africa|hCoV-19/South Africa/KRISP-K001327/2020|EPI ISL 515812|B.1.5.16|South Africa|2020-07-18	Africa|hCoV-19/South Africa/Tygerberg 47/2020|EPI ISL 464156|B.1.1|South Africa|2020-04-08	0.0002739003	Africa
Africa|hCoV-19/South Africa/KRISP-K001328/2020|EPI ISL 515813|B.1.1.34|South Africa|2020-07-18	Africa|hCoV-19/South Africa/Tygerberg 47/2020|EPI ISL 464156|B.1.1|South Africa|2020-04-08	0.0002738871	Africa
Africa|hCoV-19/South Africa/KRISP-K001329/2020|EPI ISL 515814|B.1.1.206|South Africa|2020-07-18	Africa|hCoV-19/South Africa/Tygerberg 47/2020|EPI ISL 464156|B.1.1|South Africa|2020-04-08	0.0002396193	Africa
Africa|hCoV-19/South Africa/KRISP-K001330/2020|EPI ISL 515815|B.1.1.206|South Africa|2020-07-18	Africa|hCoV-19/South Africa/Tygerberg 47/2020|EPI ISL 464156|B.1.1|South Africa|2020-04-08	0.0001711496	Africa
Africa|hCoV-19/South Africa/KRISP-K001331/2020|EPI ISL 515816|B.1.1.206|South Africa|2020-07-19	Africa|hCoV-19/South Africa/Tygerberg 47/2020|EPI ISL 464156|B.1.1|South Africa|2020-04-08	0.0001711537	Africa
Africa|hCoV-19/South Africa/KRISP-K001332/2020|EPI ISL 515817|B.1.1.62|South Africa|2020-07-19	Africa|hCoV-19/South Africa/Tygerberg 47/2020|EPI ISL 464156|B.1.1|South Africa|2020-04-08	0.0001711572	Africa
Africa|hCoV-19/South Africa/KRISP-K001333/2020|EPI ISL 515818|B.1.1.206|South Africa|2020-07-19	Africa|hCoV-19/South Africa/Tygerberg 47/2020|EPI ISL 464156|B.1.1|South Africa|2020-04-08	0.0001369141	Africa
Africa|hCoV-19/South Africa/KRISP-K001334/2020|EPI ISL 515819|B.1.1.206|South Africa|2020-07-19	Africa|hCoV-19/South Africa/Tygerberg 47/2020|EPI ISL 464156|B.1.1|South Africa|2020-04-08	0.0002053978	Africa
Africa|hCoV-19/South Africa/KRISP-K001335/2020|EPI ISL 515820|B.1.1.206|South Africa|2020-07-19	Africa|hCoV-19/South Africa/Tygerberg 47/2020|EPI ISL 464156|B.1.1|South Africa|2020-04-08	0.0002738871	Africa
Africa|hCoV-19/South Africa/KRISP-K001336/2020|EPI ISL 515821|B.1.1.62|South Africa|2020-07-19	Africa|hCoV-19/South Africa/Tygerberg 47/2020|EPI ISL 464156|B.1.1|South Africa|2020-04-08	0.0000684586	Africa
Africa|hCoV-19/South Africa/KRISP-K001337/2020|EPI ISL 515822|B.1.1.206|South Africa|2020-07-19	Africa|hCoV-19/South Africa/Tygerberg 47/2020|EPI ISL 464156|B.1.1|South Africa|2020-04-08	0.0002054019	Africa
Africa|hCoV-19/South Africa/KRISP-K001338/2020|EPI ISL 515823|B.1.5.16|South Africa|2020-07-18	Africa|hCoV-19/South Africa/Tygerberg 47/2020|EPI ISL 464156|B.1.1|South Africa|2020-04-08	0.0002739003	Africa
Africa|hCoV-19/South Africa/KRISP-K001339/2020|EPI ISL 515824|B.1.1.57|South Africa|2020-07-10	Africa|hCoV-19/South Africa/Tygerberg 47/2020|EPI ISL 464156|B.1.1|South Africa|2020-04-08	0.0002058649	Africa
Africa|hCoV-19/South Africa/KRISP-K001340/2020|EPI ISL 515825|B.1.1.206|South Africa|2020-07-10	Africa|hCoV-19/South Africa/Tygerberg 47/2020|EPI ISL 464156|B.1.1|South Africa|2020-04-08	0.0002396357	Africa
Africa|hCoV-19/South Africa/KRISP-K001341/2020|EPI ISL 515826|B.1.1.56|South Africa|2020-07-10	Africa|hCoV-19/South Africa/Tygerberg 47/2020|EPI ISL 464156|B.1.1|South Africa|2020-04-08	0.0002053928	Africa
Africa|hCoV-19/South Africa/KRISP-K001344/2020|EPI ISL 515829|B.1.1.254|South Africa|2020-07-13	Africa|hCoV-19/South Africa/Tygerberg 47/2020|EPI ISL 464156|B.1.1|South Africa|2020-04-08	0.0001369141	Africa
Africa|hCoV-19/South Africa/KRISP-K001345/2020|EPI ISL 515830|B.1.106|South Africa|2020-07-13	Africa|hCoV-19/South Africa/Tygerberg 47/2020|EPI ISL 464156|B.1.1|South Africa|2020-04-08	0.0003423812	Africa
Africa|hCoV-19/South Africa/KRISP-K001346/2020|EPI ISL 515831|H.1|South Africa|2020-07-13	Africa|hCoV-19/South Africa/Tygerberg 47/2020|EPI ISL 464156|B.1.1|South Africa|2020-04-08	0.0001369201	Africa
Africa|hCoV-19/South Africa/KRISP-K001347/2020|EPI ISL 515832|H.1|South Africa|2020-07-01	Africa|hCoV-19/South Africa/Tygerberg 47/2020|EPI ISL 464156|B.1.1|South Africa|2020-04-08	0.0000684542	Africa
Africa|hCoV-19/South Africa/KRISP-K001348/2020|EPI ISL 515833|B.1.5|South Africa|2020-07-01	Africa|hCoV-19/South Africa/Tygerberg 47/2020|EPI ISL 464156|B.1.1|South Africa|2020-04-08	0.0002739069	Africa
Africa|hCoV-19/South Africa/KRISP-K001349/2020|EPI ISL 515834|B.1.5|South Africa|2020-07-01	Africa|hCoV-19/South Africa/Tygerberg 47/2020|EPI ISL 464156|B.1.1|South Africa|2020-04-08	0.0003452616	Africa
Africa|hCoV-19/South Africa/KRISP-K001350/2020|EPI ISL 515835|B.1.1.273|South Africa|2020-06-30	Africa|hCoV-19/South Africa/Tygerberg 47/2020|EPI ISL 464156|B.1.1|South Africa|2020-04-08	0.0001369141	Africa
Africa|hCoV-19/South Africa/KRISP-K001351/2020|EPI ISL 515836|B.1.1.206|South Africa|2020-07-01	Africa|hCoV-19/South Africa/Tygerberg 47/2020|EPI ISL 464156|B.1.1|South Africa|2020-04-08	0.0003081294	Africa
Africa|hCoV-19/South Africa/KRISP-K001352/2020|EPI ISL 515837|B.1.1|South Africa|2020-06-24	Africa|hCoV-19/South Africa/Tygerberg 47/2020|EPI ISL 464156|B.1.1|South Africa|2020-04-08	0.0001026810	Africa
Africa|hCoV-19/South Africa/KRISP-K001353/2020|EPI ISL 515838|B.1.1.1|South Africa|2020-07-01	Africa|hCoV-19/South Africa/Tygerberg 47/2020|EPI ISL 464156|B.1.1|South Africa|2020-04-08	0.0003423577	Africa
Africa|hCoV-19/South Africa/KRISP-K001354/2020|EPI ISL 515839|B.1.1.273|South Africa|2020-07-01	Africa|hCoV-19/South Africa/Tygerberg 47/2020|EPI ISL 464156|B.1.1|South Africa|2020-04-08	0.0002396308	Africa
Africa|hCoV-19/South Africa/KRISP-K001355/2020|EPI ISL 515840|B.1.1.273|South Africa|2020-07-17	Africa|hCoV-19/South Africa/Tygerberg 47/2020|EPI ISL 464156|B.1.1|South Africa|2020-04-08	0.0001369174	Africa
Africa|hCoV-19/South Africa/KRISP-K001356/2020|EPI ISL 515841|B.1.1.34|South Africa|2020-07-16	Africa|hCoV-19/South Africa/Tygerberg 47/2020|EPI ISL 464156|B.1.1|South Africa|2020-04-08	0.0001026855	Africa
Africa|hCoV-19/South Africa/KRISP-K001357/2020|EPI ISL 515842|C.1|South Africa|2020-07-16	Africa|hCoV-19/South Africa/Tygerberg 47/2020|EPI ISL 464156|B.1.1|South Africa|2020-04-08	0.0004451320	Africa
Africa|hCoV-19/South Africa/KRISP-K001358/2020|EPI ISL 515843|H.1|South Africa|2020-07-15	Africa|hCoV-19/South Africa/Tygerberg 47/2020|EPI ISL 464156|B.1.1|South Africa|2020-04-08	0.0001026880	Africa
Africa|hCoV-19/South Africa/KRISP-K001359/2020|EPI ISL 515844|B.1.1.273|South Africa|2020-07-16	Africa|hCoV-19/South Africa/Tygerberg 47/2020|EPI ISL 464156|B.1.1|South Africa|2020-04-08	0.0002738507	Africa
Africa|hCoV-19/South Africa/KRISP-K001360/2020|EPI ISL 515845|B.1.1.206|South Africa|2020-07-16	Africa|hCoV-19/South Africa/Tygerberg 47/2020|EPI ISL 464156|B.1.1|South Africa|2020-04-08	0.0002738871	Africa
Africa|hCoV-19/South Africa/KRISP-K001361/2020|EPI ISL 515846|C.1|South Africa|2020-07-16	Africa|hCoV-19/South Africa/Tygerberg 47/2020|EPI ISL 464156|B.1.1|South Africa|2020-04-08	0.0003766604	Africa
Africa|hCoV-19/South Africa/KRISP-K001362/2020|EPI ISL 515847|B.1.1|South Africa|2020-07-15	Africa|hCoV-19/South Africa/Tygerberg 47/2020|EPI ISL 464156|B.1.1|South Africa|2020-04-08	0.0001026880	Africa
Africa|hCoV-19/South Africa/KRISP-K001363/2020|EPI ISL 515848|H.1|South Africa|2020-07-17	Africa|hCoV-19/South Africa/Tygerberg 47/2020|EPI ISL 464156|B.1.1|South Africa|2020-04-08	0.0001369201	Africa
Africa|hCoV-19/South Africa/KRISP-K001364/2020|EPI ISL 515849|B.1.1.273|South Africa|2020-07-16	Africa|hCoV-19/South Africa/Tygerberg 47/2020|EPI ISL 464156|B.1.1|South Africa|2020-04-08	0.0001026810	Africa
Africa|hCoV-19/South Africa/KRISP-K001365/2020|EPI ISL 515850|B.1.1.273|South Africa|2020-07-16	Africa|hCoV-19/South Africa/Tygerberg 47/2020|EPI ISL 464156|B.1.1|South Africa|2020-04-08	0.0002053978	Africa
Africa|hCoV-19/South Africa/KRISP-K001366/2020|EPI ISL 515851|B.1.140|South Africa|2020-07-16	Africa|hCoV-19/South Africa/Tygerberg 47/2020|EPI ISL 464156|B.1.1|South Africa|2020-04-08	0.0004109040	Africa
Africa|hCoV-19/South Africa/KRISP-K001367/2020|EPI ISL 515852|B.1.1.273|South Africa|2020-07-16	Africa|hCoV-19/South Africa/Tygerberg 47/2020|EPI ISL 464156|B.1.1|South Africa|2020-04-08	0.0001026810	Africa
Africa|hCoV-19/South Africa/KRISP-K001368/2020|EPI ISL 515853|B.1.1.273|South Africa|2020-07-15	Africa|hCoV-19/South Africa/Tygerberg 47/2020|EPI ISL 464156|B.1.1|South Africa|2020-04-08	0.0002053796	Africa
Africa|hCoV-19/South Africa/KRISP-K001370/2020|EPI ISL 515855|H.1|South Africa|2020-07-15	Africa|hCoV-19/South Africa/Tygerberg 47/2020|EPI ISL 464156|B.1.1|South Africa|2020-04-08	0.0001030856	Africa
Africa|hCoV-19/South Africa/KRISP-K001372/2020|EPI ISL 515857|B.1.1.52|South Africa|2020-07-15	Africa|hCoV-19/South Africa/Tygerberg 47/2020|EPI ISL 464156|B.1.1|South Africa|2020-04-08	0.0001371986	Africa
Africa|hCoV-19/South Africa/KRISP-K001373/2020|EPI ISL 515858|B.1.1.273|South Africa|2020-07-17	Africa|hCoV-19/South Africa/Tygerberg 47/2020|EPI ISL 464156|B.1.1|South Africa|2020-04-08	0.0002053887	Africa
Africa|hCoV-19/South Africa/KRISP-K001374/2020|EPI ISL 515859|B.1.1.273|South Africa|2020-07-16	Africa|hCoV-19/South Africa/Tygerberg 47/2020|EPI ISL 464156|B.1.1|South Africa|2020-04-08	0.0002053986	Africa
Africa|hCoV-19/South Africa/KRISP-K001375/2020|EPI ISL 515860|B.1.1.273|South Africa|2020-07-16	Africa|hCoV-19/South Africa/Tygerberg 47/2020|EPI ISL 464156|B.1.1|South Africa|2020-04-08	0.0002396144	Africa
Africa|hCoV-19/South Africa/KRISP-K001377/2020|EPI ISL 515862|B.1.1.206|South Africa|2020-07-16	Africa|hCoV-19/South Africa/Tygerberg 47/2020|EPI ISL 464156|B.1.1|South Africa|2020-04-08	0.0001369169	Africa
Africa|hCoV-19/South Africa/KRISP-K001378/2020|EPI ISL 515863|B.1.1.117|South Africa|2020-07-17	Africa|hCoV-19/South Africa/Tygerberg 47/2020|EPI ISL 464156|B.1.1|South Africa|2020-04-08	0.0000684526	Africa
Africa|hCoV-19/South Africa/KRISP-K001379/2020|EPI ISL 515864|B.1.1.206|South Africa|2020-07-09	Africa|hCoV-19/South Africa/Tygerberg 47/2020|EPI ISL 464156|B.1.1|South Africa|2020-04-08	0.0001711496	Africa
Africa|hCoV-19/South Africa/KRISP-K001380/2020|EPI ISL 515865|B.1.1.206|South Africa|2020-07-19	Africa|hCoV-19/South Africa/Tygerberg 47/2020|EPI ISL 464156|B.1.1|South Africa|2020-04-08	0.0002053887	Africa
Africa|hCoV-19/South Africa/KRISP-K001381/2020|EPI ISL 515866|C.1|South Africa|2020-07-19	Africa|hCoV-19/South Africa/Tygerberg 47/2020|EPI ISL 464156|B.1.1|South Africa|2020-04-08	0.0004793941	Africa
Africa|hCoV-19/South Africa/KRISP-K001383/2020|EPI ISL 515867|B.1.1.206|South Africa|2020-07-17	Africa|hCoV-19/South Africa/Tygerberg 47/2020|EPI ISL 464156|B.1.1|South Africa|2020-04-08	0.0003423951	Africa
Africa|hCoV-19/South Africa/KRISP-K001384/2020|EPI ISL 515868|B.1.1.206|South Africa|2020-07-17	Africa|hCoV-19/South Africa/Tygerberg 47/2020|EPI ISL 464156|B.1.1|South Africa|2020-04-08	0.0002738749	Africa
Africa|hCoV-19/South Africa/KRISP-K001385/2020|EPI ISL 515869|B.1.1.206|South Africa|2020-07-09	Africa|hCoV-19/South Africa/Tygerberg 47/2020|EPI ISL 464156|B.1.1|South Africa|2020-04-08	0.0001369169	Africa
Africa|hCoV-19/South Africa/KRISP-K001386/2020|EPI ISL 515870|C.1|South Africa|2020-07-17	Africa|hCoV-19/South Africa/Tygerberg 47/2020|EPI ISL 464156|B.1.1|South Africa|2020-04-08	0.0003766346	Africa
Africa|hCoV-19/South Africa/KRISP-K001388/2020|EPI ISL 515872|B.1.1.62|South Africa|2020-07-18	Africa|hCoV-19/South Africa/Tygerberg 47/2020|EPI ISL 464156|B.1.1|South Africa|2020-04-08	0.0001369262	Africa
Africa|hCoV-19/South Africa/KRISP-K001390/2020|EPI ISL 515874|B.1.140|South Africa|2020-07-20	Africa|hCoV-19/South Africa/Tygerberg 47/2020|EPI ISL 464156|B.1.1|South Africa|2020-04-08	0.0003766695	Africa
Africa|hCoV-19/South Africa/KRISP-K001391/2020|EPI ISL 515875|C.9|South Africa|2020-07-18	Africa|hCoV-19/South Africa/Tygerberg 47/2020|EPI ISL 464156|B.1.1|South Africa|2020-04-08	0.0003423425	Africa
Africa|hCoV-19/South Africa/KRISP-K001393/2020|EPI ISL 515877|B.1.1.206|South Africa|2020-07-16	Africa|hCoV-19/South Africa/Tygerberg 47/2020|EPI ISL 464156|B.1.1|South Africa|2020-04-08	0.0001369108	Africa
Africa|hCoV-19/South Africa/KRISP-K001394/2020|EPI ISL 515878|B.1.1.273|South Africa|2020-07-18	Africa|hCoV-19/South Africa/Tygerberg 47/2020|EPI ISL 464156|B.1.1|South Africa|2020-04-08	0.0002053795	Africa
Africa|hCoV-19/South Africa/KRISP-K001395/2020|EPI ISL 515879|B.1.1.273|South Africa|2020-07-19	Africa|hCoV-19/South Africa/Tygerberg 47/2020|EPI ISL 464156|B.1.1|South Africa|2020-04-08	0.0002459331	Africa
Africa|hCoV-19/South Africa/KRISP-K001397/2020|EPI ISL 515880|C.9|South Africa|2020-07-18	Africa|hCoV-19/South Africa/Tygerberg 47/2020|EPI ISL 464156|B.1.1|South Africa|2020-04-08	0.0003447381	Africa
Africa|hCoV-19/South Africa/KRISP-K001398/2020|EPI ISL 515881|B.1.1.206|South Africa|2020-07-18	Africa|hCoV-19/South Africa/Tygerberg 47/2020|EPI ISL 464156|B.1.1|South Africa|2020-04-08	0.0002738871	Africa
Africa|hCoV-19/South Africa/KRISP-K001399/2020|EPI ISL 515882|B.1.1.206|South Africa|2020-07-18	Africa|hCoV-19/South Africa/Tygerberg 47/2020|EPI ISL 464156|B.1.1|South Africa|2020-04-08	0.0001026835	Africa
Africa|hCoV-19/South Africa/KRISP-K001400/2020|EPI ISL 515883|B.1.106|South Africa|2020-07-17	Africa|hCoV-19/South Africa/Tygerberg 47/2020|EPI ISL 464156|B.1.1|South Africa|2020-04-08	0.0002396308	Africa
Africa|hCoV-19/South Africa/KRISP-K001402/2020|EPI ISL 515885|B.1.1.206|South Africa|2020-07-18	Africa|hCoV-19/South Africa/Tygerberg 47/2020|EPI ISL 464156|B.1.1|South Africa|2020-04-08	0.0001711578	Africa
Africa|hCoV-19/South Africa/KRISP-K001403/2020|EPI ISL 515886|B.1.1.206|South Africa|2020-07-18	Africa|hCoV-19/South Africa/Tygerberg 47/2020|EPI ISL 464156|B.1.1|South Africa|2020-04-08	0.0001369202	Africa
Africa|hCoV-19/South Africa/KRISP-K001405/2020|EPI ISL 515888|B.1.1.206|South Africa|2020-07-18	Africa|hCoV-19/South Africa/Tygerberg 47/2020|EPI ISL 464156|B.1.1|South Africa|2020-04-08	0.0001711537	Africa
Africa|hCoV-19/South Africa/KRISP-K001407/2020|EPI ISL 515890|C.9|South Africa|2020-07-18	Africa|hCoV-19/South Africa/Tygerberg 47/2020|EPI ISL 464156|B.1.1|South Africa|2020-04-08	0.0003767908	Africa
Africa|hCoV-19/South Africa/KRISP-K001408/2020|EPI ISL 515891|B.1.1.206|South Africa|2020-07-18	Africa|hCoV-19/South Africa/Tygerberg 47/2020|EPI ISL 464156|B.1.1|South Africa|2020-04-08	0.0001369201	Africa
Africa|hCoV-19/South Africa/KRISP-K001409/2020|EPI ISL 515892|B.1.1.273|South Africa|2020-07-17	Africa|hCoV-19/South Africa/Tygerberg 47/2020|EPI ISL 464156|B.1.1|South Africa|2020-04-08	0.0002738760	Africa
Africa|hCoV-19/South Africa/KRISP-K001410/2020|EPI ISL 515893|C.1|South Africa|2020-07-17	Africa|hCoV-19/South Africa/Tygerberg 47/2020|EPI ISL 464156|B.1.1|South Africa|2020-04-08	0.0003081230	Africa
Africa|hCoV-19/South Africa/KRISP-K002162/2020|EPI ISL 515568|H.1|South Africa|2020-07-08	Africa|hCoV-19/South Africa/Tygerberg 47/2020|EPI ISL 464156|B.1.1|South Africa|2020-04-08	0.0001369201	Africa
Africa|hCoV-19/South Africa/KRISP-K002163/2020|EPI ISL 515569|B.1.1.206|South Africa|2020-07-22	Africa|hCoV-19/South Africa/Tygerberg 47/2020|EPI ISL 464156|B.1.1|South Africa|2020-04-08	0.0001711572	Africa
Africa|hCoV-19/South Africa/KRISP-K002165/2020|EPI ISL 515571|B.1.1.206|South Africa|2020-07-22	Africa|hCoV-19/South Africa/Tygerberg 47/2020|EPI ISL 464156|B.1.1|South Africa|2020-04-08	0.0002072350	Africa
Africa|hCoV-19/South Africa/KRISP-K002168/2020|EPI ISL 515572|B.1.1|South Africa|2020-07-01	Africa|hCoV-19/South Africa/Tygerberg 47/2020|EPI ISL 464156|B.1.1|South Africa|2020-04-08	0.0000713890	Africa
Africa|hCoV-19/South Africa/KRISP-K002171/2020|EPI ISL 515573|H.1|South Africa|2020-07-08	Africa|hCoV-19/South Africa/Tygerberg 47/2020|EPI ISL 464156|B.1.1|South Africa|2020-04-08	0.0001026881	Africa
Africa|hCoV-19/South Africa/KRISP-K002172/2020|EPI ISL 515574|B.1|South Africa|2020-07-08	Africa|hCoV-19/South Africa/Tygerberg 47/2020|EPI ISL 464156|B.1.1|South Africa|2020-04-08	0.0003768736	Africa
Africa|hCoV-19/South Africa/KRISP-K002173/2020|EPI ISL 515575|B.1.1.206|South Africa|2020-07-08	Africa|hCoV-19/South Africa/Tygerberg 47/2020|EPI ISL 464156|B.1.1|South Africa|2020-04-08	0.0002738926	Africa
Africa|hCoV-19/South Africa/KRISP-K002174/2020|EPI ISL 515576|B.1.1.206|South Africa|2020-07-09	Africa|hCoV-19/South Africa/Tygerberg 47/2020|EPI ISL 464156|B.1.1|South Africa|2020-04-08	0.0001380650	Africa
Africa|hCoV-19/South Africa/KRISP-K002175/2020|EPI ISL 515577|B.1.1.57|South Africa|2020-07-09	Africa|hCoV-19/South Africa/Tygerberg 47/2020|EPI ISL 464156|B.1.1|South Africa|2020-04-08	0.0000694057	Africa
Africa|hCoV-19/South Africa/KRISP-K002176/2020|EPI ISL 515578|B.1.1.206|South Africa|2020-06-29	Africa|hCoV-19/South Africa/Tygerberg 47/2020|EPI ISL 464156|B.1.1|South Africa|2020-04-08	0.0000705912	Africa
Africa|hCoV-19/South Africa/KRISP-K002177/2020|EPI ISL 515579|B.1.1.57|South Africa|2020-07-09	Africa|hCoV-19/South Africa/Tygerberg 47/2020|EPI ISL 464156|B.1.1|South Africa|2020-04-08	0.0000689631	Africa
Africa|hCoV-19/South Africa/KRISP-K002179/2020|EPI ISL 515580|B.1.1.273|South Africa|2020-07-08	Africa|hCoV-19/South Africa/Tygerberg 47/2020|EPI ISL 464156|B.1.1|South Africa|2020-04-08	0.0001369202	Africa
Africa|hCoV-19/South Africa/KRISP-K002182/2020|EPI ISL 515581|B.1.1|South Africa|2020-07-08	Africa|hCoV-19/South Africa/Tygerberg 47/2020|EPI ISL 464156|B.1.1|South Africa|2020-04-08	0.0001743035	Africa
Africa|hCoV-19/South Africa/KRISP-K002183/2020|EPI ISL 515582|B.1.1.206|South Africa|2020-07-09	Africa|hCoV-19/South Africa/Tygerberg 47/2020|EPI ISL 464156|B.1.1|South Africa|2020-04-08	0.0002738928	Africa
Africa|hCoV-19/South Africa/KRISP-K002185/2020|EPI ISL 515584|B.1.1.84|South Africa|2020-06-30	Africa|hCoV-19/South Africa/Tygerberg 47/2020|EPI ISL 464156|B.1.1|South Africa|2020-04-08	0.0000684542	Africa
Africa|hCoV-19/South Africa/KRISP-K002186/2020|EPI ISL 515585|B.1.1.84|South Africa|2020-06-30	Africa|hCoV-19/South Africa/Tygerberg 47/2020|EPI ISL 464156|B.1.1|South Africa|2020-04-08	0.0001711420	Africa
Africa|hCoV-19/South Africa/KRISP-K002187/2020|EPI ISL 515586|B.1.1.273|South Africa|2020-07-08	Africa|hCoV-19/South Africa/Tygerberg 47/2020|EPI ISL 464156|B.1.1|South Africa|2020-04-08	0.0001711461	Africa
Africa|hCoV-19/South Africa/KRISP-K002188/2020|EPI ISL 515587|B.1.5|South Africa|2020-07-08	Africa|hCoV-19/South Africa/Tygerberg 47/2020|EPI ISL 464156|B.1.1|South Africa|2020-04-08	0.0001043366	Africa
Africa|hCoV-19/South Africa/KRISP-K002189/2020|EPI ISL 515588|B.1.5|South Africa|2020-07-08	Africa|hCoV-19/South Africa/Tygerberg 47/2020|EPI ISL 464156|B.1.1|South Africa|2020-04-08	0.0001381276	Africa
Africa|hCoV-19/South Africa/KRISP-K002190/2020|EPI ISL 515589|B.1.1.62|South Africa|2020-07-14	Africa|hCoV-19/South Africa/Tygerberg 47/2020|EPI ISL 464156|B.1.1|South Africa|2020-04-08	0.0001026901	Africa
Africa|hCoV-19/South Africa/KRISP-K002191/2020|EPI ISL 515590|B.1.5|South Africa|2020-07-06	Africa|hCoV-19/South Africa/Tygerberg 47/2020|EPI ISL 464156|B.1.1|South Africa|2020-04-08	0.0001387421	Africa
Africa|hCoV-19/South Africa/KRISP-K002194/2020|EPI ISL 515592|B.1.1.40|South Africa|2020-07-16	Africa|hCoV-19/South Africa/Tygerberg 47/2020|EPI ISL 464156|B.1.1|South Africa|2020-04-08	0.0002738440	Africa
Africa|hCoV-19/South Africa/KRISP-K002195/2020|EPI ISL 515593|C.1|South Africa|2020-07-10	Africa|hCoV-19/South Africa/Tygerberg 47/2020|EPI ISL 464156|B.1.1|South Africa|2020-04-08	0.0002740945	Africa
Africa|hCoV-19/South Africa/KRISP-K002196/2020|EPI ISL 515594|B.1.1.273|South Africa|2020-07-05	Africa|hCoV-19/South Africa/Tygerberg 47/2020|EPI ISL 464156|B.1.1|South Africa|2020-04-08	0.0001711461	Africa
Africa|hCoV-19/South Africa/KRISP-K002197/2020|EPI ISL 515595|B.1.1.206|South Africa|2020-07-13	Africa|hCoV-19/South Africa/Tygerberg 47/2020|EPI ISL 464156|B.1.1|South Africa|2020-04-08	0.0001423843	Africa
Africa|hCoV-19/South Africa/KRISP-K002198/2020|EPI ISL 515596|B.1.5|South Africa|2020-07-17	Africa|hCoV-19/South Africa/Tygerberg 47/2020|EPI ISL 464156|B.1.1|South Africa|2020-04-08	0.0002739925	Africa
Africa|hCoV-19/South Africa/KRISP-K002199/2020|EPI ISL 515597|B.1.140|South Africa|2020-07-14	Africa|hCoV-19/South Africa/Tygerberg 47/2020|EPI ISL 464156|B.1.1|South Africa|2020-04-08	0.0002739069	Africa
Africa|hCoV-19/South Africa/KRISP-K002200/2020|EPI ISL 515598|B.1.144|South Africa|2020-07-01	Africa|hCoV-19/South Africa/Tygerberg 47/2020|EPI ISL 464156|B.1.1|South Africa|2020-04-08	0.0000358374	Africa
Africa|hCoV-19/South Africa/KRISP-K002201/2020|EPI ISL 515599|B.1.106|South Africa|2020-07-01	Africa|hCoV-19/South Africa/Tygerberg 47/2020|EPI ISL 464156|B.1.1|South Africa|2020-04-08	0.0003114356	Africa
Africa|hCoV-19/South Africa/KRISP-K002202/2020|EPI ISL 515600|B.1.140|South Africa|2020-07-16	Africa|hCoV-19/South Africa/Tygerberg 47/2020|EPI ISL 464156|B.1.1|South Africa|2020-04-08	0.0002739069	Africa
Africa|hCoV-19/South Africa/KRISP-K002203/2020|EPI ISL 515601|B.1.140|South Africa|2020-07-09	Africa|hCoV-19/South Africa/Tygerberg 47/2020|EPI ISL 464156|B.1.1|South Africa|2020-04-08	0.0003424059	Africa
Africa|hCoV-19/South Africa/KRISP-K002204/2020|EPI ISL 515602|B.1.1.273|South Africa|2020-07-18	Africa|hCoV-19/South Africa/Tygerberg 47/2020|EPI ISL 464156|B.1.1|South Africa|2020-04-08	0.0001711461	Africa
Africa|hCoV-19/South Africa/KRISP-K002205/2020|EPI ISL 515603|B.1.106|South Africa|2020-07-16	Africa|hCoV-19/South Africa/Tygerberg 47/2020|EPI ISL 464156|B.1.1|South Africa|2020-04-08	0.0004482427	Africa
Africa|hCoV-19/South Africa/KRISP-K002206/2020|EPI ISL 515604|B.1.1.273|South Africa|2020-07-17	Africa|hCoV-19/South Africa/Tygerberg 47/2020|EPI ISL 464156|B.1.1|South Africa|2020-04-08	0.0002053845	Africa
Africa|hCoV-19/South Africa/KRISP-K002209/2020|EPI ISL 515606|B.1.140|South Africa|2020-07-24	Africa|hCoV-19/South Africa/Tygerberg 47/2020|EPI ISL 464156|B.1.1|South Africa|2020-04-08	0.0005480256	Africa
Africa|hCoV-19/South Africa/KRISP-K002210/2020|EPI ISL 515607|B.1.1.117|South Africa|2020-07-24	Africa|hCoV-19/South Africa/Tygerberg 47/2020|EPI ISL 464156|B.1.1|South Africa|2020-04-08	0.0001712668	Africa
Africa|hCoV-19/South Africa/KRISP-K002211/2020|EPI ISL 515608|B.1.140|South Africa|2020-07-08	Africa|hCoV-19/South Africa/Tygerberg 47/2020|EPI ISL 464156|B.1.1|South Africa|2020-04-08	0.0003466943	Africa
Africa|hCoV-19/South Africa/KRISP-K002213/2020|EPI ISL 515610|C.1|South Africa|2020-07-30	Africa|hCoV-19/South Africa/Tygerberg 47/2020|EPI ISL 464156|B.1.1|South Africa|2020-04-08	0.0002397014	Africa
Africa|hCoV-19/South Africa/KRISP-K002214/2020|EPI ISL 515611|B.1.1.117|South Africa|2020-07-30	Africa|hCoV-19/South Africa/Tygerberg 47/2020|EPI ISL 464156|B.1.1|South Africa|2020-04-08	0.0000693527	Africa
Africa|hCoV-19/South Africa/KRISP-K002215/2020|EPI ISL 515612|B.1.1.206|South Africa|2020-07-30	Africa|hCoV-19/South Africa/Tygerberg 47/2020|EPI ISL 464156|B.1.1|South Africa|2020-04-08	0.0002054020	Africa
Africa|hCoV-19/South Africa/KRISP-K002216/2020|EPI ISL 515613|B.1.1.206|South Africa|2020-07-18	Africa|hCoV-19/South Africa/Tygerberg 47/2020|EPI ISL 464156|B.1.1|South Africa|2020-04-08	0.0001725099	Africa
Africa|hCoV-19/South Africa/KRISP-K002217/2020|EPI ISL 515614|B.1.144|South Africa|2020-07-18	Africa|hCoV-19/South Africa/Tygerberg 47/2020|EPI ISL 464156|B.1.1|South Africa|2020-04-08	0.0000350290	Africa
Africa|hCoV-19/South Africa/KRISP-K002218/2020|EPI ISL 515615|B.1.1.206|South Africa|2020-07-17	Africa|hCoV-19/South Africa/Tygerberg 47/2020|EPI ISL 464156|B.1.1|South Africa|2020-04-08	0.0003091526	Africa
Africa|hCoV-19/South Africa/KRISP-K002219/2020|EPI ISL 515616|H.1|South Africa|2020-07-21	Africa|hCoV-19/South Africa/Tygerberg 47/2020|EPI ISL 464156|B.1.1|South Africa|2020-04-08	0.0001370139	Africa
Africa|hCoV-19/South Africa/KRISP-K002220/2020|EPI ISL 515617|B.1.144|South Africa|2020-07-13	Africa|hCoV-19/South Africa/Tygerberg 47/2020|EPI ISL 464156|B.1.1|South Africa|2020-04-08	0.0001761062	Africa
Africa|hCoV-19/South Africa/KRISP-K002221/2020|EPI ISL 515618|B.1.1.206|South Africa|2020-07-20	Africa|hCoV-19/South Africa/Tygerberg 47/2020|EPI ISL 464156|B.1.1|South Africa|2020-04-08	0.0001065988	Africa
Africa|hCoV-19/South Africa/KRISP-K002222/2020|EPI ISL 515619|B.1.106|South Africa|2020-07-21	Africa|hCoV-19/South Africa/Tygerberg 47/2020|EPI ISL 464156|B.1.1|South Africa|2020-04-08	0.0001369984	Africa
Africa|hCoV-19/South Africa/KRISP-K002223/2020|EPI ISL 515620|C.1|South Africa|2020-07-21	Africa|hCoV-19/South Africa/Tygerberg 47/2020|EPI ISL 464156|B.1.1|South Africa|2020-04-08	0.0002435731	Africa
Africa|hCoV-19/South Africa/KRISP-K002225/2020|EPI ISL 515621|B.1.1.206|South Africa|2020-07-21	Africa|hCoV-19/South Africa/Tygerberg 47/2020|EPI ISL 464156|B.1.1|South Africa|2020-04-08	0.0002132439	Africa
Africa|hCoV-19/South Africa/KRISP-K002226/2020|EPI ISL 515622|B.1.1.254|South Africa|2020-07-21	Africa|hCoV-19/South Africa/Tygerberg 47/2020|EPI ISL 464156|B.1.1|South Africa|2020-04-08	0.0001026856	Africa
Africa|hCoV-19/South Africa/KRISP-K002227/2020|EPI ISL 515623|B.1.237|South Africa|2020-07-21	Africa|hCoV-19/South Africa/Tygerberg 47/2020|EPI ISL 464156|B.1.1|South Africa|2020-04-08	0.0003081442	Africa
Africa|hCoV-19/South Africa/KRISP-K002228/2020|EPI ISL 515624|B.1.5|South Africa|2020-07-20	Africa|hCoV-19/South Africa/Tygerberg 47/2020|EPI ISL 464156|B.1.1|South Africa|2020-04-08	0.0000708974	Africa
Africa|hCoV-19/South Africa/KRISP-K002229/2020|EPI ISL 515625|B.1.1.206|South Africa|2020-07-21	Africa|hCoV-19/South Africa/Tygerberg 47/2020|EPI ISL 464156|B.1.1|South Africa|2020-04-08	0.0002774071	Africa
Africa|hCoV-19/South Africa/KRISP-K002230/2020|EPI ISL 515626|C.1|South Africa|2020-07-21	Africa|hCoV-19/South Africa/Tygerberg 47/2020|EPI ISL 464156|B.1.1|South Africa|2020-04-08	0.0002798297	Africa
Africa|hCoV-19/South Africa/KRISP-K002231/2020|EPI ISL 515627|B.1.1|South Africa|2020-07-18	Africa|hCoV-19/South Africa/Tygerberg 47/2020|EPI ISL 464156|B.1.1|South Africa|2020-04-08	0.0000684556	Africa
Africa|hCoV-19/South Africa/KRISP-K002234/2020|EPI ISL 515628|C.1|South Africa|2020-07-21	Africa|hCoV-19/South Africa/Tygerberg 47/2020|EPI ISL 464156|B.1.1|South Africa|2020-04-08	0.0002738627	Africa
Africa|hCoV-19/South Africa/KRISP-K002237/2020|EPI ISL 515629|C.1|South Africa|2020-07-20	Africa|hCoV-19/South Africa/Tygerberg 47/2020|EPI ISL 464156|B.1.1|South Africa|2020-04-08	0.0002424019	Africa
Africa|hCoV-19/South Africa/KRISP-K002238/2020|EPI ISL 515630|B.1.1|South Africa|2020-07-20	Africa|hCoV-19/South Africa/Tygerberg 47/2020|EPI ISL 464156|B.1.1|South Africa|2020-04-08	0.0001063731	Africa
Africa|hCoV-19/South Africa/KRISP-K002239/2020|EPI ISL 515631|B.1.1.206|South Africa|2020-07-20	Africa|hCoV-19/South Africa/Tygerberg 47/2020|EPI ISL 464156|B.1.1|South Africa|2020-04-08	0.0002053935	Africa
Africa|hCoV-19/South Africa/KRISP-K002242/2020|EPI ISL 515633|B.1.5|South Africa|2020-07-21	Africa|hCoV-19/South Africa/Tygerberg 47/2020|EPI ISL 464156|B.1.1|South Africa|2020-04-08	0.0003104579	Africa
Africa|hCoV-19/South Africa/KRISP-K002243/2020|EPI ISL 515634|B.1.1.34|South Africa|2020-07-21	Africa|hCoV-19/South Africa/Tygerberg 47/2020|EPI ISL 464156|B.1.1|South Africa|2020-04-08	0.0002396193	Africa
Africa|hCoV-19/South Africa/KRISP-K002244/2020|EPI ISL 515635|B.1.106|South Africa|2020-07-20	Africa|hCoV-19/South Africa/Tygerberg 47/2020|EPI ISL 464156|B.1.1|South Africa|2020-04-08	0.0002402476	Africa
Africa|hCoV-19/South Africa/KRISP-K002249/2020|EPI ISL 515636|B.1.1|South Africa|2020-07-21	Africa|hCoV-19/South Africa/Tygerberg 47/2020|EPI ISL 464156|B.1.1|South Africa|2020-04-08	0.0001738775	Africa
Africa|hCoV-19/South Africa/KRISP-K002251/2020|EPI ISL 515638|B.1.1|South Africa|2020-07-21	Africa|hCoV-19/South Africa/Tygerberg 47/2020|EPI ISL 464156|B.1.1|South Africa|2020-04-08	0.0000686705	Africa
Africa|hCoV-19/South Africa/KRISP-K002253/2020|EPI ISL 515639|B.1.1.117|South Africa|2020-07-21	Africa|hCoV-19/South Africa/Tygerberg 47/2020|EPI ISL 464156|B.1.1|South Africa|2020-04-08	0.0001369169	Africa
Africa|hCoV-19/South Africa/KRISP-K002255/2020|EPI ISL 515640|B.1.1|South Africa|2020-07-21	Africa|hCoV-19/South Africa/Tygerberg 47/2020|EPI ISL 464156|B.1.1|South Africa|2020-04-08	0.0001030290	Africa
Africa|hCoV-19/South Africa/KRISP-K002256/2020|EPI ISL 515641|B.1.1.56|South Africa|2020-07-21	Africa|hCoV-19/South Africa/Tygerberg 47/2020|EPI ISL 464156|B.1.1|South Africa|2020-04-08	0.0002396406	Africa
Africa|hCoV-19/South Africa/KRISP-K002257/2020|EPI ISL 515642|B.1.1.206|South Africa|2020-07-19	Africa|hCoV-19/South Africa/Tygerberg 47/2020|EPI ISL 464156|B.1.1|South Africa|2020-04-08	0.0002396299	Africa
Africa|hCoV-19/South Africa/KRISP-K002258/2020|EPI ISL 515643|B.1.1.206|South Africa|2020-07-18	Africa|hCoV-19/South Africa/Tygerberg 47/2020|EPI ISL 464156|B.1.1|South Africa|2020-04-08	0.0000684526	Africa
Africa|hCoV-19/South Africa/KRISP-K002259/2020|EPI ISL 515644|C.1|South Africa|2020-07-18	Africa|hCoV-19/South Africa/Tygerberg 47/2020|EPI ISL 464156|B.1.1|South Africa|2020-04-08	0.0002396250	Africa
Africa|hCoV-19/South Africa/KRISP-K002260/2020|EPI ISL 515645|B.1.5|South Africa|2020-07-16	Africa|hCoV-19/South Africa/Tygerberg 47/2020|EPI ISL 464156|B.1.1|South Africa|2020-04-08	0.0002739014	Africa
Africa|hCoV-19/South Africa/KRISP-K002263/2020|EPI ISL 515646|B.1.1.206|South Africa|2020-07-19	Africa|hCoV-19/South Africa/Tygerberg 47/2020|EPI ISL 464156|B.1.1|South Africa|2020-04-08	0.0002417398	Africa
Africa|hCoV-19/South Africa/KRISP-K002264/2020|EPI ISL 515647|B.1.1.206|South Africa|2020-07-19	Africa|hCoV-19/South Africa/Tygerberg 47/2020|EPI ISL 464156|B.1.1|South Africa|2020-04-08	0.0001711572	Africa
Africa|hCoV-19/South Africa/KRISP-K002265/2020|EPI ISL 515648|B.1.1.62|South Africa|2020-07-20	Africa|hCoV-19/South Africa/Tygerberg 47/2020|EPI ISL 464156|B.1.1|South Africa|2020-04-08	0.0001389135	Africa
Africa|hCoV-19/South Africa/KRISP-K002266/2020|EPI ISL 515649|H.1|South Africa|2020-07-20	Africa|hCoV-19/South Africa/Tygerberg 47/2020|EPI ISL 464156|B.1.1|South Africa|2020-04-08	0.0001713020	Africa
Africa|hCoV-19/South Africa/KRISP-K002268/2020|EPI ISL 515650|C.1|South Africa|2020-07-20	Africa|hCoV-19/South Africa/Tygerberg 47/2020|EPI ISL 464156|B.1.1|South Africa|2020-04-08	0.0002396250	Africa
Africa|hCoV-19/South Africa/KRISP-K002269/2020|EPI ISL 515651|B.1.1.1|South Africa|2020-07-21	Africa|hCoV-19/South Africa/Tygerberg 47/2020|EPI ISL 464156|B.1.1|South Africa|2020-04-08	0.0001711537	Africa
Africa|hCoV-19/South Africa/KRISP-K002270/2020|EPI ISL 515652|B.1.1.206|South Africa|2020-07-20	Africa|hCoV-19/South Africa/Tygerberg 47/2020|EPI ISL 464156|B.1.1|South Africa|2020-04-08	0.0001716018	Africa
Africa|hCoV-19/South Africa/KRISP-K002271/2020|EPI ISL 515653|B.1.1.206|South Africa|2020-07-19	Africa|hCoV-19/South Africa/Tygerberg 47/2020|EPI ISL 464156|B.1.1|South Africa|2020-04-08	0.0000684526	Africa
Africa|hCoV-19/South Africa/KRISP-K002273/2020|EPI ISL 515654|C.1|South Africa|2020-07-21	Africa|hCoV-19/South Africa/Tygerberg 47/2020|EPI ISL 464156|B.1.1|South Africa|2020-04-08	0.0003081019	Africa
Africa|hCoV-19/South Africa/KRISP-K002274/2020|EPI ISL 515655|B.1.1.206|South Africa|2020-07-21	Africa|hCoV-19/South Africa/Tygerberg 47/2020|EPI ISL 464156|B.1.1|South Africa|2020-04-08	0.0001711461	Africa
Africa|hCoV-19/South Africa/KRISP-K002278/2020|EPI ISL 515658|B.1.1.206|South Africa|2020-07-21	Africa|hCoV-19/South Africa/Tygerberg 47/2020|EPI ISL 464156|B.1.1|South Africa|2020-04-08	0.0002738871	Africa
Africa|hCoV-19/South Africa/KRISP-K002279/2020|EPI ISL 515659|B.1.1.206|South Africa|2020-07-21	Africa|hCoV-19/South Africa/Tygerberg 47/2020|EPI ISL 464156|B.1.1|South Africa|2020-04-08	0.0002738871	Africa
Africa|hCoV-19/South Africa/KRISP-K002280/2020|EPI ISL 515660|C.1|South Africa|2020-07-21	Africa|hCoV-19/South Africa/Tygerberg 47/2020|EPI ISL 464156|B.1.1|South Africa|2020-04-08	0.0002738815	Africa
Africa|hCoV-19/South Africa/KRISP-K002281/2020|EPI ISL 515661|B.1.1.1|South Africa|2020-07-21	Africa|hCoV-19/South Africa/Tygerberg 47/2020|EPI ISL 464156|B.1.1|South Africa|2020-04-08	0.0001026834	Africa
Africa|hCoV-19/South Africa/KRISP-K002282/2020|EPI ISL 515662|C.2|South Africa|2020-07-21	Africa|hCoV-19/South Africa/Tygerberg 47/2020|EPI ISL 464156|B.1.1|South Africa|2020-04-08	0.0003423426	Africa
Africa|hCoV-19/South Africa/KRISP-K002283/2020|EPI ISL 515663|B.1.1.206|South Africa|2020-07-12	Africa|hCoV-19/South Africa/Tygerberg 47/2020|EPI ISL 464156|B.1.1|South Africa|2020-04-08	0.0001041349	Africa
Africa|hCoV-19/South Africa/KRISP-K002284/2020|EPI ISL 515664|B.1.1.206|South Africa|2020-07-21	Africa|hCoV-19/South Africa/Tygerberg 47/2020|EPI ISL 464156|B.1.1|South Africa|2020-04-08	0.0003544724	Africa
Africa|hCoV-19/South Africa/KRISP-K002287/2020|EPI ISL 515665|B.1.1.206|South Africa|2020-07-19	Africa|hCoV-19/South Africa/Tygerberg 47/2020|EPI ISL 464156|B.1.1|South Africa|2020-04-08	0.0002053981	Africa
Africa|hCoV-19/South Africa/KRISP-K002288/2020|EPI ISL 515666|B.1.1.206|South Africa|2020-07-21	Africa|hCoV-19/South Africa/Tygerberg 47/2020|EPI ISL 464156|B.1.1|South Africa|2020-04-08	0.0002738562	Africa
Africa|hCoV-19/South Africa/KRISP-K002289/2020|EPI ISL 515667|B.1.1.34|South Africa|2020-07-20	Africa|hCoV-19/South Africa/Tygerberg 47/2020|EPI ISL 464156|B.1.1|South Africa|2020-04-08	0.0001380998	Africa
Africa|hCoV-19/South Africa/KRISP-K002290/2020|EPI ISL 515668|B.1.1.206|South Africa|2020-07-23	Africa|hCoV-19/South Africa/Tygerberg 47/2020|EPI ISL 464156|B.1.1|South Africa|2020-04-08	0.0001711572	Africa
Africa|hCoV-19/South Africa/KRISP-K002291/2020|EPI ISL 515669|C.1|South Africa|2020-07-22	Africa|hCoV-19/South Africa/Tygerberg 47/2020|EPI ISL 464156|B.1.1|South Africa|2020-04-08	0.0004454216	Africa
Africa|hCoV-19/South Africa/KRISP-K002292/2020|EPI ISL 515670|B.1.1.206|South Africa|2020-07-22	Africa|hCoV-19/South Africa/Tygerberg 47/2020|EPI ISL 464156|B.1.1|South Africa|2020-04-08	0.0001389894	Africa
Africa|hCoV-19/South Africa/KRISP-K002293/2020|EPI ISL 515671|C.1|South Africa|2020-07-23	Africa|hCoV-19/South Africa/Tygerberg 47/2020|EPI ISL 464156|B.1.1|South Africa|2020-04-08	0.0003765847	Africa
Africa|hCoV-19/South Africa/KRISP-K002295/2020|EPI ISL 515672|B.1.1.206|South Africa|2020-07-23	Africa|hCoV-19/South Africa/Tygerberg 47/2020|EPI ISL 464156|B.1.1|South Africa|2020-04-08	0.0001711537	Africa
Africa|hCoV-19/South Africa/KRISP-K002296/2020|EPI ISL 515673|B.1.1.206|South Africa|2020-07-21	Africa|hCoV-19/South Africa/Tygerberg 47/2020|EPI ISL 464156|B.1.1|South Africa|2020-04-08	0.0000716942	Africa
Africa|hCoV-19/South Africa/KRISP-K002297/2020|EPI ISL 515674|C.6|South Africa|2020-07-20	Africa|hCoV-19/South Africa/Tygerberg 47/2020|EPI ISL 464156|B.1.1|South Africa|2020-04-08	0.0003768054	Africa
Africa|hCoV-19/South Africa/KRISP-K002298/2020|EPI ISL 515675|B.1.1.206|South Africa|2020-07-23	Africa|hCoV-19/South Africa/Tygerberg 47/2020|EPI ISL 464156|B.1.1|South Africa|2020-04-08	0.0001028263	Africa
Africa|hCoV-19/South Africa/KRISP-K002299/2020|EPI ISL 515676|H.1|South Africa|2020-07-22	Africa|hCoV-19/South Africa/Tygerberg 47/2020|EPI ISL 464156|B.1.1|South Africa|2020-04-08	0.0001369263	Africa
Africa|hCoV-19/South Africa/KRISP-K002300/2020|EPI ISL 515677|C.1|South Africa|2020-07-21	Africa|hCoV-19/South Africa/Tygerberg 47/2020|EPI ISL 464156|B.1.1|South Africa|2020-04-08	0.0004491871	Africa
Africa|hCoV-19/South Africa/KRISP-K002301/2020|EPI ISL 515678|B.1.1.206|South Africa|2020-07-22	Africa|hCoV-19/South Africa/Tygerberg 47/2020|EPI ISL 464156|B.1.1|South Africa|2020-04-08	0.0002053887	Africa
Africa|hCoV-19/South Africa/KRISP-K002303/2020|EPI ISL 515680|C.1|South Africa|2020-07-23	Africa|hCoV-19/South Africa/Tygerberg 47/2020|EPI ISL 464156|B.1.1|South Africa|2020-04-08	0.0003766102	Africa
Africa|hCoV-19/South Africa/KRISP-K002304/2020|EPI ISL 515681|C.1|South Africa|2020-07-23	Africa|hCoV-19/South Africa/Tygerberg 47/2020|EPI ISL 464156|B.1.1|South Africa|2020-04-08	0.0003765844	Africa
Africa|hCoV-19/South Africa/KRISP-K002306/2020|EPI ISL 515682|B.1.1.206|South Africa|2020-07-21	Africa|hCoV-19/South Africa/Tygerberg 47/2020|EPI ISL 464156|B.1.1|South Africa|2020-04-08	0.0003766103	Africa
Africa|hCoV-19/South Africa/KRISP-K002307/2020|EPI ISL 515683|B.1.1.206|South Africa|2020-07-23	Africa|hCoV-19/South Africa/Tygerberg 47/2020|EPI ISL 464156|B.1.1|South Africa|2020-04-08	0.0002396250	Africa
Africa|hCoV-19/South Africa/KRISP-K002308/2020|EPI ISL 515684|B.1.1.206|South Africa|2020-07-22	Africa|hCoV-19/South Africa/Tygerberg 47/2020|EPI ISL 464156|B.1.1|South Africa|2020-04-08	0.0001711613	Africa
Africa|hCoV-19/South Africa/KRISP-K002309/2020|EPI ISL 515685|B.1.1|South Africa|2020-07-23	Africa|hCoV-19/South Africa/Tygerberg 47/2020|EPI ISL 464156|B.1.1|South Africa|2020-04-08	0.0001033256	Africa
Africa|hCoV-19/South Africa/KRISP-K002310/2020|EPI ISL 515686|B.1.1.206|South Africa|2020-07-23	Africa|hCoV-19/South Africa/Tygerberg 47/2020|EPI ISL 464156|B.1.1|South Africa|2020-04-08	0.0003088557	Africa
Africa|hCoV-19/South Africa/KRISP-K002311/2020|EPI ISL 515687|C.9|South Africa|2020-07-22	Africa|hCoV-19/South Africa/Tygerberg 47/2020|EPI ISL 464156|B.1.1|South Africa|2020-04-08	0.0003423727	Africa
Africa|hCoV-19/South Africa/KRISP-K002312/2020|EPI ISL 515688|B.1.1.206|South Africa|2020-07-22	Africa|hCoV-19/South Africa/Tygerberg 47/2020|EPI ISL 464156|B.1.1|South Africa|2020-04-08	0.0001369141	Africa
Africa|hCoV-19/South Africa/KRISP-K002313/2020|EPI ISL 515689|B.1.140|South Africa|2020-07-22	Africa|hCoV-19/South Africa/Tygerberg 47/2020|EPI ISL 464156|B.1.1|South Africa|2020-04-08	0.0004451641	Africa
Africa|hCoV-19/South Africa/KRISP-K002314/2020|EPI ISL 515690|B.1.5|South Africa|2020-07-22	Africa|hCoV-19/South Africa/Tygerberg 47/2020|EPI ISL 464156|B.1.1|South Africa|2020-04-08	0.0002756185	Africa
Africa|hCoV-19/South Africa/KRISP-K002315/2020|EPI ISL 515691|B.1.5|South Africa|2020-07-22	Africa|hCoV-19/South Africa/Tygerberg 47/2020|EPI ISL 464156|B.1.1|South Africa|2020-04-08	0.0003424060	Africa
Africa|hCoV-19/South Africa/KRISP-K002316/2020|EPI ISL 515692|B.1.1.206|South Africa|2020-07-22	Africa|hCoV-19/South Africa/Tygerberg 47/2020|EPI ISL 464156|B.1.1|South Africa|2020-04-08	0.0002056955	Africa
Africa|hCoV-19/South Africa/KRISP-K002318/2020|EPI ISL 515694|B.1.1.206|South Africa|2020-07-22	Africa|hCoV-19/South Africa/Tygerberg 47/2020|EPI ISL 464156|B.1.1|South Africa|2020-04-08	0.0002738805	Africa
Africa|hCoV-19/South Africa/KRISP-K002319/2020|EPI ISL 515695|H.1|South Africa|2020-07-22	Africa|hCoV-19/South Africa/Tygerberg 47/2020|EPI ISL 464156|B.1.1|South Africa|2020-04-08	0.0001046835	Africa
Africa|hCoV-19/South Africa/KRISP-K002320/2020|EPI ISL 515696|B.1.5|South Africa|2020-07-22	Africa|hCoV-19/South Africa/Tygerberg 47/2020|EPI ISL 464156|B.1.1|South Africa|2020-04-08	0.0002739015	Africa
Africa|hCoV-19/South Africa/KRISP-K002321/2020|EPI ISL 515697|B.1.1.273|South Africa|2020-07-22	Africa|hCoV-19/South Africa/Tygerberg 47/2020|EPI ISL 464156|B.1.1|South Africa|2020-04-08	0.0002738694	Africa
Africa|hCoV-19/South Africa/KRISP-K002322/2020|EPI ISL 515698|B.1.5|South Africa|2020-07-22	Africa|hCoV-19/South Africa/Tygerberg 47/2020|EPI ISL 464156|B.1.1|South Africa|2020-04-08	0.0001026905	Africa
Africa|hCoV-19/South Africa/KRISP-K002323/2020|EPI ISL 515699|B.1.1.206|South Africa|2020-07-23	Africa|hCoV-19/South Africa/Tygerberg 47/2020|EPI ISL 464156|B.1.1|South Africa|2020-04-08	0.0001711578	Africa
Africa|hCoV-19/South Africa/KRISP-K002325/2020|EPI ISL 515701|B.1.1.206|South Africa|2020-07-22	Africa|hCoV-19/South Africa/Tygerberg 47/2020|EPI ISL 464156|B.1.1|South Africa|2020-04-08	0.0003766848	Africa
Africa|hCoV-19/South Africa/KRISP-K002326/2020|EPI ISL 515702|B.1.1.206|South Africa|2020-07-22	Africa|hCoV-19/South Africa/Tygerberg 47/2020|EPI ISL 464156|B.1.1|South Africa|2020-04-08	0.0004109456	Africa
Africa|hCoV-19/South Africa/KRISP-K002327/2020|EPI ISL 515703|B.1.1.206|South Africa|2020-07-14	Africa|hCoV-19/South Africa/Tygerberg 47/2020|EPI ISL 464156|B.1.1|South Africa|2020-04-08	0.0002053978	Africa
Africa|hCoV-19/South Africa/KRISP-K002329/2020|EPI ISL 515705|B.1.1.10|South Africa|2020-07-22	Africa|hCoV-19/South Africa/Tygerberg 47/2020|EPI ISL 464156|B.1.1|South Africa|2020-04-08	0.0000684556	Africa
Africa|hCoV-19/South Africa/KRISP-K002331/2020|EPI ISL 515706|H.1|South Africa|2020-07-22	Africa|hCoV-19/South Africa/Tygerberg 47/2020|EPI ISL 464156|B.1.1|South Africa|2020-04-08	0.0001026880	Africa
Africa|hCoV-19/South Africa/KRISP-K002332/2020|EPI ISL 515707|B.1.1.206|South Africa|2020-07-23	Africa|hCoV-19/South Africa/Tygerberg 47/2020|EPI ISL 464156|B.1.1|South Africa|2020-04-08	0.0001711496	Africa
Africa|hCoV-19/South Africa/KRISP-K002333/2020|EPI ISL 515708|B.1.1.206|South Africa|2020-07-22	Africa|hCoV-19/South Africa/Tygerberg 47/2020|EPI ISL 464156|B.1.1|South Africa|2020-04-08	0.0003424254	Africa
Africa|hCoV-19/South Africa/KRISP-K002335/2020|EPI ISL 515709|B.1.1|South Africa|2020-07-23	Africa|hCoV-19/South Africa/Tygerberg 47/2020|EPI ISL 464156|B.1.1|South Africa|2020-04-08	0.0000000000	Africa
Africa|hCoV-19/South Africa/KRISP-K002336/2020|EPI ISL 515710|C.1|South Africa|2020-07-23	Africa|hCoV-19/South Africa/Tygerberg 47/2020|EPI ISL 464156|B.1.1|South Africa|2020-04-08	0.0003423659	Africa
Africa|hCoV-19/South Africa/KRISP-K002337/2020|EPI ISL 515711|B.1.1.99|South Africa|2020-07-22	Africa|hCoV-19/South Africa/Tygerberg 47/2020|EPI ISL 464156|B.1.1|South Africa|2020-04-08	0.0000684542	Africa
Africa|hCoV-19/South Africa/KRISP-K002341/2020|EPI ISL 515714|B.1|South Africa|2020-07-22	Africa|hCoV-19/South Africa/Tygerberg 47/2020|EPI ISL 464156|B.1.1|South Africa|2020-04-08	0.0001711579	Africa
Africa|hCoV-19/South Africa/KRISP-K002343/2020|EPI ISL 515716|B.1.1.206|South Africa|2020-07-23	Africa|hCoV-19/South Africa/Tygerberg 47/2020|EPI ISL 464156|B.1.1|South Africa|2020-04-08	0.0002396357	Africa
Africa|hCoV-19/South Africa/KRISP-K002345/2020|EPI ISL 515717|B.1.1.206|South Africa|2020-07-21	Africa|hCoV-19/South Africa/Tygerberg 47/2020|EPI ISL 464156|B.1.1|South Africa|2020-04-08	0.0004204415	Africa
Africa|hCoV-19/South Africa/KRISP-K002346/2020|EPI ISL 515718|B.1.1.273|South Africa|2020-07-23	Africa|hCoV-19/South Africa/Tygerberg 47/2020|EPI ISL 464156|B.1.1|South Africa|2020-04-08	0.0002406660	Africa
Africa|hCoV-19/South Africa/KRISP-K002347/2020|EPI ISL 515719|B.1.1.206|South Africa|2020-07-23	Africa|hCoV-19/South Africa/Tygerberg 47/2020|EPI ISL 464156|B.1.1|South Africa|2020-04-08	0.0002396412	Africa
Africa|hCoV-19/South Africa/KRISP-K002348/2020|EPI ISL 515720|B.1.1|South Africa|2020-07-22	Africa|hCoV-19/South Africa/Tygerberg 47/2020|EPI ISL 464156|B.1.1|South Africa|2020-04-08	0.0002053887	Africa
Africa|hCoV-19/South Africa/KRISP-K002349/2020|EPI ISL 515721|B.1.1.206|South Africa|2020-07-10	Africa|hCoV-19/South Africa/Tygerberg 47/2020|EPI ISL 464156|B.1.1|South Africa|2020-04-08	0.0002396521	Africa
Africa|hCoV-19/South Africa/KRISP-K002350/2020|EPI ISL 515722|B.1.1.34|South Africa|2020-07-21	Africa|hCoV-19/South Africa/Tygerberg 47/2020|EPI ISL 464156|B.1.1|South Africa|2020-04-08	0.0003081368	Africa
Africa|hCoV-19/South Africa/KRISP-K002352/2020|EPI ISL 515724|C.9|South Africa|2020-07-21	Africa|hCoV-19/South Africa/Tygerberg 47/2020|EPI ISL 464156|B.1.1|South Africa|2020-04-08	0.0003766102	Africa
Africa|hCoV-19/South Africa/KRISP-K002353/2020|EPI ISL 515725|C.1|South Africa|2020-07-22	Africa|hCoV-19/South Africa/Tygerberg 47/2020|EPI ISL 464156|B.1.1|South Africa|2020-04-08	0.0003425854	Africa
Africa|hCoV-19/South Africa/KRISP-K002354/2020|EPI ISL 515726|B.1.1.206|South Africa|2020-07-21	Africa|hCoV-19/South Africa/Tygerberg 47/2020|EPI ISL 464156|B.1.1|South Africa|2020-04-08	0.0001403153	Africa
Africa|hCoV-19/South Africa/KRISP-K002357/2020|EPI ISL 515728|B.1.1.273|South Africa|2020-07-21	Africa|hCoV-19/South Africa/Tygerberg 47/2020|EPI ISL 464156|B.1.1|South Africa|2020-04-08	0.0002738574	Africa
Africa|hCoV-19/South Africa/KRISP-K002358/2020|EPI ISL 515729|B.1.1.206|South Africa|2020-07-21	Africa|hCoV-19/South Africa/Tygerberg 47/2020|EPI ISL 464156|B.1.1|South Africa|2020-04-08	0.0002396193	Africa
Africa|hCoV-19/South Africa/KRISP-K002359/2020|EPI ISL 515730|B.1.1.206|South Africa|2020-07-22	Africa|hCoV-19/South Africa/Tygerberg 47/2020|EPI ISL 464156|B.1.1|South Africa|2020-04-08	0.0002738871	Africa
Africa|hCoV-19/South Africa/KRISP-K002363/2020|EPI ISL 515731|B.1.1|South Africa|2020-07-21	Africa|hCoV-19/South Africa/Tygerberg 47/2020|EPI ISL 464156|B.1.1|South Africa|2020-04-08	0.0000684526	Africa
Africa|hCoV-19/South Africa/KRISP-K002364/2020|EPI ISL 515732|B.1.1.206|South Africa|2020-07-14	Africa|hCoV-19/South Africa/Tygerberg 47/2020|EPI ISL 464156|B.1.1|South Africa|2020-04-08	0.0002396250	Africa
Africa|hCoV-19/South Africa/KRISP-K002365/2020|EPI ISL 515733|B.1.1.273|South Africa|2020-07-22	Africa|hCoV-19/South Africa/Tygerberg 47/2020|EPI ISL 464156|B.1.1|South Africa|2020-04-08	0.0002738694	Africa
Africa|hCoV-19/South Africa/KRISP-K002366/2020|EPI ISL 515734|B.1.1.206|South Africa|2020-07-21	Africa|hCoV-19/South Africa/Tygerberg 47/2020|EPI ISL 464156|B.1.1|South Africa|2020-04-08	0.0001711572	Africa
Africa|hCoV-19/South Africa/KRISP-K002367/2020|EPI ISL 515735|C.1|South Africa|2020-07-22	Africa|hCoV-19/South Africa/Tygerberg 47/2020|EPI ISL 464156|B.1.1|South Africa|2020-04-08	0.0003469539	Africa
Africa|hCoV-19/South Africa/KRISP-K002368/2020|EPI ISL 515736|B.1.1.206|South Africa|2020-07-22	Africa|hCoV-19/South Africa/Tygerberg 47/2020|EPI ISL 464156|B.1.1|South Africa|2020-04-08	0.0001026835	Africa
Africa|hCoV-19/South Africa/KRISP-K002369/2020|EPI ISL 515737|C.1|South Africa|2020-07-22	Africa|hCoV-19/South Africa/Tygerberg 47/2020|EPI ISL 464156|B.1.1|South Africa|2020-04-08	0.0002738870	Africa
Africa|hCoV-19/South Africa/KRISP-K002370/2020|EPI ISL 515738|B.1.1.62|South Africa|2020-07-22	Africa|hCoV-19/South Africa/Tygerberg 47/2020|EPI ISL 464156|B.1.1|South Africa|2020-04-08	0.0002067969	Africa
Africa|hCoV-19/South Africa/KRISP-K002371/2020|EPI ISL 515739|C.1|South Africa|2020-07-22	Africa|hCoV-19/South Africa/Tygerberg 47/2020|EPI ISL 464156|B.1.1|South Africa|2020-04-08	0.0003081228	Africa
Africa|hCoV-19/South Africa/KRISP-K002372/2020|EPI ISL 515740|H.1|South Africa|2020-07-20	Africa|hCoV-19/South Africa/Tygerberg 47/2020|EPI ISL 464156|B.1.1|South Africa|2020-04-08	0.0001711578	Africa
Africa|hCoV-19/South Africa/KRISP-K002375/2020|EPI ISL 515741|B.1.1|South Africa|2020-07-21	Africa|hCoV-19/South Africa/Tygerberg 47/2020|EPI ISL 464156|B.1.1|South Africa|2020-04-08	0.0000688484	Africa
Africa|hCoV-19/South Africa/KRISP-K002376/2020|EPI ISL 515742|B.1.1|South Africa|2020-07-22	Africa|hCoV-19/South Africa/Tygerberg 47/2020|EPI ISL 464156|B.1.1|South Africa|2020-04-08	0.0000345468	Africa
Africa|hCoV-19/South Africa/KRISP-K002377/2020|EPI ISL 515743|B.1.1.206|South Africa|2020-07-22	Africa|hCoV-19/South Africa/Tygerberg 47/2020|EPI ISL 464156|B.1.1|South Africa|2020-04-08	0.0003081355	Africa
Africa|hCoV-19/South Africa/KRISP-K002378/2020|EPI ISL 515744|B.1|South Africa|2020-07-20	Africa|hCoV-19/South Africa/Tygerberg 47/2020|EPI ISL 464156|B.1.1|South Africa|2020-04-08	0.0003424129	Africa
Africa|hCoV-19/South Africa/KRISP-K002379/2020|EPI ISL 515745|C.1|South Africa|2020-07-22	Africa|hCoV-19/South Africa/Tygerberg 47/2020|EPI ISL 464156|B.1.1|South Africa|2020-04-08	0.0002063065	Africa
Africa|hCoV-19/South Africa/KRISP-K002380/2020|EPI ISL 515746|B.1.1|South Africa|2020-07-22	Africa|hCoV-19/South Africa/Tygerberg 47/2020|EPI ISL 464156|B.1.1|South Africa|2020-04-08	0.0000345651	Africa
Africa|hCoV-19/South Africa/KRISP-K002381/2020|EPI ISL 515747|B.1.1|South Africa|2020-07-17	Africa|hCoV-19/South Africa/Tygerberg 47/2020|EPI ISL 464156|B.1.1|South Africa|2020-04-08	0.0001715312	Africa
Africa|hCoV-19/South Africa/KRISP-K002382/2020|EPI ISL 515748|B.1.1.206|South Africa|2020-07-22	Africa|hCoV-19/South Africa/Tygerberg 47/2020|EPI ISL 464156|B.1.1|South Africa|2020-04-08	0.0002396357	Africa
Africa|hCoV-19/South Africa/KRISP-K002383/2020|EPI ISL 515749|B.1.1.206|South Africa|2020-07-20	Africa|hCoV-19/South Africa/Tygerberg 47/2020|EPI ISL 464156|B.1.1|South Africa|2020-04-08	0.0001711537	Africa
Africa|hCoV-19/South Africa/KRISP-K002384/2020|EPI ISL 515750|B.1.1.273|South Africa|2020-07-22	Africa|hCoV-19/South Africa/Tygerberg 47/2020|EPI ISL 464156|B.1.1|South Africa|2020-04-08	0.0001380445	Africa
Africa|hCoV-19/South Africa/KRISP-K002385/2020|EPI ISL 515751|B.1.1.206|South Africa|2020-07-22	Africa|hCoV-19/South Africa/Tygerberg 47/2020|EPI ISL 464156|B.1.1|South Africa|2020-04-08	0.0001369168	Africa
Africa|hCoV-19/South Africa/KRISP-K002386/2020|EPI ISL 515752|B.1.1.206|South Africa|2020-07-21	Africa|hCoV-19/South Africa/Tygerberg 47/2020|EPI ISL 464156|B.1.1|South Africa|2020-04-08	0.0002053746	Africa
Africa|hCoV-19/South Africa/KRISP-K002387/2020|EPI ISL 515753|B.1.1.64|South Africa|2020-07-22	Africa|hCoV-19/South Africa/Tygerberg 47/2020|EPI ISL 464156|B.1.1|South Africa|2020-04-08	0.0001026810	Africa
Africa|hCoV-19/South Africa/KRISP-K002388/2020|EPI ISL 515754|B.1.1.206|South Africa|2020-07-22	Africa|hCoV-19/South Africa/Tygerberg 47/2020|EPI ISL 464156|B.1.1|South Africa|2020-04-08	0.0002396299	Africa
Africa|hCoV-19/South Africa/KRISP-K002390/2020|EPI ISL 515755|B.1|South Africa|2020-07-25	Africa|hCoV-19/South Africa/Tygerberg 47/2020|EPI ISL 464156|B.1.1|South Africa|2020-04-08	0.0001385977	Africa
Africa|hCoV-19/South Africa/KRISP-K002391/2020|EPI ISL 515756|B.1.1.57|South Africa|2020-07-21	Africa|hCoV-19/South Africa/Tygerberg 47/2020|EPI ISL 464156|B.1.1|South Africa|2020-04-08	0.0001725931	Africa
Africa|hCoV-19/South Africa/KRISP-K002392/2020|EPI ISL 515757|B.1.1|South Africa|2020-07-27	Africa|hCoV-19/South Africa/Tygerberg 47/2020|EPI ISL 464156|B.1.1|South Africa|2020-04-08	0.0001711537	Africa
Africa|hCoV-19/South Africa/KRISP-K002393/2020|EPI ISL 515758|B.1.1|South Africa|2020-07-28	Africa|hCoV-19/South Africa/Tygerberg 47/2020|EPI ISL 464156|B.1.1|South Africa|2020-04-08	0.0000000000	Africa
Africa|hCoV-19/South Africa/KRISP-K002394/2020|EPI ISL 515759|C.1|South Africa|2020-07-28	Africa|hCoV-19/South Africa/Tygerberg 47/2020|EPI ISL 464156|B.1.1|South Africa|2020-04-08	0.0003779673	Africa
Africa|hCoV-19/South Africa/KRISP-K002395/2020|EPI ISL 515760|B.1.1.273|South Africa|2020-07-28	Africa|hCoV-19/South Africa/Tygerberg 47/2020|EPI ISL 464156|B.1.1|South Africa|2020-04-08	0.0003765937	Africa
Africa|hCoV-19/South Africa/KRISP-K002396/2020|EPI ISL 515761|H.1|South Africa|2020-07-30	Africa|hCoV-19/South Africa/Tygerberg 47/2020|EPI ISL 464156|B.1.1|South Africa|2020-04-08	0.0000713270	Africa
Africa|hCoV-19/South Africa/KRISP-K002398/2020|EPI ISL 515762|B.1.1.117|South Africa|2020-07-27	Africa|hCoV-19/South Africa/Tygerberg 47/2020|EPI ISL 464156|B.1.1|South Africa|2020-04-08	0.0001369166	Africa
Africa|hCoV-19/South Africa/KRISP-K002399/2020|EPI ISL 515763|B.1.1.62|South Africa|2020-07-30	Africa|hCoV-19/South Africa/Tygerberg 47/2020|EPI ISL 464156|B.1.1|South Africa|2020-04-08	0.0002053977	Africa
Africa|hCoV-19/South Africa/KRISP-K002400/2020|EPI ISL 515764|B.1.1.206|South Africa|2020-07-30	Africa|hCoV-19/South Africa/Tygerberg 47/2020|EPI ISL 464156|B.1.1|South Africa|2020-04-08	0.0002053746	Africa
Africa|hCoV-19/South Africa/KRISP-K002403/2020|EPI ISL 515767|B.1.1.117|South Africa|2020-07-24	Africa|hCoV-19/South Africa/Tygerberg 47/2020|EPI ISL 464156|B.1.1|South Africa|2020-04-08	0.0001026855	Africa
Africa|hCoV-19/South Africa/KRISP-K002404/2020|EPI ISL 515768|C.1|South Africa|2020-07-27	Africa|hCoV-19/South Africa/Tygerberg 47/2020|EPI ISL 464156|B.1.1|South Africa|2020-04-08	0.0003796497	Africa
Africa|hCoV-19/South Africa/KRISP-K002405/2020|EPI ISL 515769|B.1.1.273|South Africa|2020-07-27	Africa|hCoV-19/South Africa/Tygerberg 47/2020|EPI ISL 464156|B.1.1|South Africa|2020-04-08	0.0001369201	Africa
Africa|hCoV-19/South Africa/KRISP-K002406/2020|EPI ISL 515770|B.1.1.57|South Africa|2020-07-29	Africa|hCoV-19/South Africa/Tygerberg 47/2020|EPI ISL 464156|B.1.1|South Africa|2020-04-08	0.0001380731	Africa
Africa|hCoV-19/South Africa/KRISP-K002407/2020|EPI ISL 515771|B.1.1.273|South Africa|2020-07-30	Africa|hCoV-19/South Africa/Tygerberg 47/2020|EPI ISL 464156|B.1.1|South Africa|2020-04-08	0.0002396463	Africa
Africa|hCoV-19/South Africa/KRISP-K002408/2020|EPI ISL 515772|B.1.5|South Africa|2020-07-28	Africa|hCoV-19/South Africa/Tygerberg 47/2020|EPI ISL 464156|B.1.1|South Africa|2020-04-08	0.0001391315	Africa
Africa|hCoV-19/South Africa/KRISP-K002411/2020|EPI ISL 515773|C.9|South Africa|2020-07-29	Africa|hCoV-19/South Africa/Tygerberg 47/2020|EPI ISL 464156|B.1.1|South Africa|2020-04-08	0.0003423427	Africa
Africa|hCoV-19/South Africa/KRISP-K002412/2020|EPI ISL 515774|B.1.1|South Africa|2020-07-28	Africa|hCoV-19/South Africa/Tygerberg 47/2020|EPI ISL 464156|B.1.1|South Africa|2020-04-08	0.0001035731	Africa
Africa|hCoV-19/South Africa/KRISP-K002413/2020|EPI ISL 515775|B.1.1.206|South Africa|2020-07-24	Africa|hCoV-19/South Africa/Tygerberg 47/2020|EPI ISL 464156|B.1.1|South Africa|2020-04-08	0.0003423799	Africa
Africa|hCoV-19/South Africa/KRISP-K002414/2020|EPI ISL 515776|B.1.1.206|South Africa|2020-07-24	Africa|hCoV-19/South Africa/Tygerberg 47/2020|EPI ISL 464156|B.1.1|South Africa|2020-04-08	0.0001369169	Africa
Africa|hCoV-19/South Africa/KRISP-K002415/2020|EPI ISL 515777|B.1.1.206|South Africa|2020-07-29	Africa|hCoV-19/South Africa/Tygerberg 47/2020|EPI ISL 464156|B.1.1|South Africa|2020-04-08	0.0002396357	Africa
Africa|hCoV-19/South Africa/KRISP-K002416/2020|EPI ISL 515778|B.1.1.206|South Africa|2020-07-30	Africa|hCoV-19/South Africa/Tygerberg 47/2020|EPI ISL 464156|B.1.1|South Africa|2020-04-08	0.0003081293	Africa
Africa|hCoV-19/South Africa/KRISP-K002417/2020|EPI ISL 515779|B.1.1.206|South Africa|2020-07-30	Africa|hCoV-19/South Africa/Tygerberg 47/2020|EPI ISL 464156|B.1.1|South Africa|2020-04-08	0.0001067504	Africa
Africa|hCoV-19/South Africa/KRISP-K002418/2020|EPI ISL 515780|B.1.1.206|South Africa|2020-07-30	Africa|hCoV-19/South Africa/Tygerberg 47/2020|EPI ISL 464156|B.1.1|South Africa|2020-04-08	0.0001369167	Africa
Africa|hCoV-19/South Africa/KRISP-K002419/2020|EPI ISL 515781|B.1.1.206|South Africa|2020-07-30	Africa|hCoV-19/South Africa/Tygerberg 47/2020|EPI ISL 464156|B.1.1|South Africa|2020-04-08	0.0001369169	Africa
Africa|hCoV-19/South Africa/KRISP-K002420/2020|EPI ISL 515782|B.1.1.206|South Africa|2020-07-30	Africa|hCoV-19/South Africa/Tygerberg 47/2020|EPI ISL 464156|B.1.1|South Africa|2020-04-08	0.0001711572	Africa
Africa|hCoV-19/South Africa/KRISP-K002421/2020|EPI ISL 515783|B.1.1.206|South Africa|2020-07-30	Africa|hCoV-19/South Africa/Tygerberg 47/2020|EPI ISL 464156|B.1.1|South Africa|2020-04-08	0.0001033290	Africa
Africa|hCoV-19/South Africa/KRISP-K002423/2020|EPI ISL 515784|B.1.1.117|South Africa|2020-07-30	Africa|hCoV-19/South Africa/Tygerberg 47/2020|EPI ISL 464156|B.1.1|South Africa|2020-04-08	0.0001370951	Africa
Africa|hCoV-19/South Africa/KRISP-K002424/2020|EPI ISL 515785|B.1.1.57|South Africa|2020-07-30	Africa|hCoV-19/South Africa/Tygerberg 47/2020|EPI ISL 464156|B.1.1|South Africa|2020-04-08	0.0001392665	Africa
Africa|hCoV-19/South Africa/KRISP-K002425/2020|EPI ISL 515786|B.1.1.57|South Africa|2020-07-29	Africa|hCoV-19/South Africa/Tygerberg 47/2020|EPI ISL 464156|B.1.1|South Africa|2020-04-08	0.0002761882	Africa
Africa|hCoV-19/South Africa/KRISP-K002426/2020|EPI ISL 515787|C.1|South Africa|2020-07-29	Africa|hCoV-19/South Africa/Tygerberg 47/2020|EPI ISL 464156|B.1.1|South Africa|2020-04-08	0.0003085559	Africa
Africa|hCoV-19/South Africa/KRISP-K002427/2020|EPI ISL 515788|B.1.1|South Africa|2020-07-30	Africa|hCoV-19/South Africa/Tygerberg 47/2020|EPI ISL 464156|B.1.1|South Africa|2020-04-08	0.0002074189	Africa
Africa|hCoV-19/South Africa/KRISP-K002428/2020|EPI ISL 515789|B.1.1.273|South Africa|2020-07-30	Africa|hCoV-19/South Africa/Tygerberg 47/2020|EPI ISL 464156|B.1.1|South Africa|2020-04-08	0.0002738693	Africa
Africa|hCoV-19/South Africa/KRISP-K002429/2020|EPI ISL 515790|B.1.1.206|South Africa|2020-07-30	Africa|hCoV-19/South Africa/Tygerberg 47/2020|EPI ISL 464156|B.1.1|South Africa|2020-04-08	0.0002396308	Africa
Africa|hCoV-19/South Africa/KRISP-K002430/2020|EPI ISL 515791|B.1.1.206|South Africa|2020-07-30	Africa|hCoV-19/South Africa/Tygerberg 47/2020|EPI ISL 464156|B.1.1|South Africa|2020-04-08	0.0002738816	Africa
Africa|hCoV-19/South Africa/KRISP-K002431/2020|EPI ISL 515792|C.1|South Africa|2020-07-29	Africa|hCoV-19/South Africa/Tygerberg 47/2020|EPI ISL 464156|B.1.1|South Africa|2020-04-08	0.0004469127	Africa
Africa|hCoV-19/South Africa/KRISP-K002433/2020|EPI ISL 515793|B.1.1.206|South Africa|2020-07-30	Africa|hCoV-19/South Africa/Tygerberg 47/2020|EPI ISL 464156|B.1.1|South Africa|2020-04-08	0.0001038727	Africa
Africa|hCoV-19/South Africa/KRISP-K002437/2020|EPI ISL 515794|B.1.1.62|South Africa|2020-07-30	Africa|hCoV-19/South Africa/Tygerberg 47/2020|EPI ISL 464156|B.1.1|South Africa|2020-04-08	0.0001026924	Africa
Africa|hCoV-19/South Africa/KRISP-K002439/2020|EPI ISL 515795|B.1.1.206|South Africa|2020-07-30	Africa|hCoV-19/South Africa/Tygerberg 47/2020|EPI ISL 464156|B.1.1|South Africa|2020-04-08	0.0001743859	Africa
Africa|hCoV-19/South Africa/KRISP-K002440/2020|EPI ISL 515796|B.1.1.40|South Africa|2020-07-29	Africa|hCoV-19/South Africa/Tygerberg 47/2020|EPI ISL 464156|B.1.1|South Africa|2020-04-08	0.0002410594	Africa
Africa|hCoV-19/South Africa/KRISP-K002441/2020|EPI ISL 515797|C.1|South Africa|2020-07-30	Africa|hCoV-19/South Africa/Tygerberg 47/2020|EPI ISL 464156|B.1.1|South Africa|2020-04-08	0.0002738867	Africa
Africa|hCoV-19/South Africa/KRISP-K002442/2020|EPI ISL 515798|B.1.1.99|South Africa|2020-07-30	Africa|hCoV-19/South Africa/Tygerberg 47/2020|EPI ISL 464156|B.1.1|South Africa|2020-04-08	0.0001039245	Africa
Africa|hCoV-19/South Africa/KRISP-K002443/2020|EPI ISL 515799|C.1|South Africa|2020-07-29	Africa|hCoV-19/South Africa/Tygerberg 47/2020|EPI ISL 464156|B.1.1|South Africa|2020-04-08	0.0003433430	Africa
Africa|hCoV-19/South Africa/KRISP-K002444/2020|EPI ISL 518034|B.1.1.57|South Africa|2020-07-07	Africa|hCoV-19/South Africa/Tygerberg 47/2020|EPI ISL 464156|B.1.1|South Africa|2020-04-08	0.0001026855	Africa
Africa|hCoV-19/South Africa/KRISP-K002445/2020|EPI ISL 518035|H.1|South Africa|2020-07-07	Africa|hCoV-19/South Africa/Tygerberg 47/2020|EPI ISL 464156|B.1.1|South Africa|2020-04-08	0.0002054118	Africa
Africa|hCoV-19/South Africa/KRISP-K002448/2020|EPI ISL 518037|B.1.1|South Africa|2020-07-17	Africa|hCoV-19/South Africa/Tygerberg 47/2020|EPI ISL 464156|B.1.1|South Africa|2020-04-08	0.0000342256	Africa
Africa|hCoV-19/South Africa/KRISP-K002449/2020|EPI ISL 518038|B.1.1.57|South Africa|2020-07-17	Africa|hCoV-19/South Africa/Tygerberg 47/2020|EPI ISL 464156|B.1.1|South Africa|2020-04-08	0.0000690368	Africa
Africa|hCoV-19/South Africa/KRISP-K002451/2020|EPI ISL 518039|B.1.1|South Africa|2020-07-18	Africa|hCoV-19/South Africa/Tygerberg 47/2020|EPI ISL 464156|B.1.1|South Africa|2020-04-08	0.0000342256	Africa
Africa|hCoV-19/South Africa/KRISP-K002454/2020|EPI ISL 518040|H.1|South Africa|2020-07-13	Africa|hCoV-19/South Africa/Tygerberg 47/2020|EPI ISL 464156|B.1.1|South Africa|2020-04-08	0.0001369234	Africa
Africa|hCoV-19/South Africa/KRISP-K002455/2020|EPI ISL 518041|B.1.1.273|South Africa|2020-07-13	Africa|hCoV-19/South Africa/Tygerberg 47/2020|EPI ISL 464156|B.1.1|South Africa|2020-04-08	0.0001711461	Africa
Africa|hCoV-19/South Africa/KRISP-K002456/2020|EPI ISL 518042|B.1.1.273|South Africa|2020-07-09	Africa|hCoV-19/South Africa/Tygerberg 47/2020|EPI ISL 464156|B.1.1|South Africa|2020-04-08	0.0002056238	Africa
Africa|hCoV-19/South Africa/KRISP-K002457/2020|EPI ISL 518043|B.1.1.273|South Africa|2020-07-07	Africa|hCoV-19/South Africa/Tygerberg 47/2020|EPI ISL 464156|B.1.1|South Africa|2020-04-08	0.0002053845	Africa
Africa|hCoV-19/South Africa/KRISP-K002460/2020|EPI ISL 518044|H.1|South Africa|2020-07-06	Africa|hCoV-19/South Africa/Tygerberg 47/2020|EPI ISL 464156|B.1.1|South Africa|2020-04-08	0.0001369234	Africa
Africa|hCoV-19/South Africa/KRISP-K002461/2020|EPI ISL 518045|B.1.106|South Africa|2020-07-06	Africa|hCoV-19/South Africa/Tygerberg 47/2020|EPI ISL 464156|B.1.1|South Africa|2020-04-08	0.0002396366	Africa
Africa|hCoV-19/South Africa/KRISP-K002464/2020|EPI ISL 518047|B.1.1.273|South Africa|2020-07-14	Africa|hCoV-19/South Africa/Tygerberg 47/2020|EPI ISL 464156|B.1.1|South Africa|2020-04-08	0.0002053978	Africa
Africa|hCoV-19/South Africa/KRISP-K002465/2020|EPI ISL 518048|B.1.1.273|South Africa|2020-06-25	Africa|hCoV-19/South Africa/Tygerberg 47/2020|EPI ISL 464156|B.1.1|South Africa|2020-04-08	0.0001711537	Africa
Africa|hCoV-19/South Africa/KRISP-K002466/2020|EPI ISL 518049|B.1.1.62|South Africa|2020-06-23	Africa|hCoV-19/South Africa/Tygerberg 47/2020|EPI ISL 464156|B.1.1|South Africa|2020-04-08	0.0000684586	Africa
Africa|hCoV-19/South Africa/KRISP-K002467/2020|EPI ISL 518050|B.1.5|South Africa|2020-07-01	Africa|hCoV-19/South Africa/Tygerberg 47/2020|EPI ISL 464156|B.1.1|South Africa|2020-04-08	0.0001711620	Africa
Africa|hCoV-19/South Africa/KRISP-K002472/2020|EPI ISL 518051|B.1.5|South Africa|2020-07-14	Africa|hCoV-19/South Africa/Tygerberg 47/2020|EPI ISL 464156|B.1.1|South Africa|2020-04-08	0.0003081442	Africa
Africa|hCoV-19/South Africa/KRISP-K002474/2020|EPI ISL 518052|B.1.1.273|South Africa|2020-06-29	Africa|hCoV-19/South Africa/Tygerberg 47/2020|EPI ISL 464156|B.1.1|South Africa|2020-04-08	0.0001369201	Africa
Africa|hCoV-19/South Africa/KRISP-K002479/2020|EPI ISL 535390|C.1|South Africa|2020-08-07	Africa|hCoV-19/South Africa/Tygerberg 47/2020|EPI ISL 464156|B.1.1|South Africa|2020-04-08	0.0003081292	Africa
Africa|hCoV-19/South Africa/KRISP-K002483/2020|EPI ISL 535391|H.1|South Africa|2020-08-07	Africa|hCoV-19/South Africa/Tygerberg 47/2020|EPI ISL 464156|B.1.1|South Africa|2020-04-08	0.0002094512	Africa
Africa|hCoV-19/South Africa/KRISP-K002484/2020|EPI ISL 535392|B.1|South Africa|2020-08-07	Africa|hCoV-19/South Africa/Tygerberg 47/2020|EPI ISL 464156|B.1.1|South Africa|2020-04-08	0.0004109391	Africa
Africa|hCoV-19/South Africa/KRISP-K002486/2020|EPI ISL 535393|H.1|South Africa|2020-08-07	Africa|hCoV-19/South Africa/Tygerberg 47/2020|EPI ISL 464156|B.1.1|South Africa|2020-04-08	0.0002738816	Africa
Africa|hCoV-19/South Africa/KRISP-K002490/2020|EPI ISL 535394|B.1.1.10|South Africa|2020-08-07	Africa|hCoV-19/South Africa/Tygerberg 47/2020|EPI ISL 464156|B.1.1|South Africa|2020-04-08	0.0001026926	Africa
Africa|hCoV-19/South Africa/KRISP-K002491/2020|EPI ISL 535395|B.1.1|South Africa|2020-08-07	Africa|hCoV-19/South Africa/Tygerberg 47/2020|EPI ISL 464156|B.1.1|South Africa|2020-04-08	0.0002738871	Africa
Africa|hCoV-19/South Africa/KRISP-K002495/2020|EPI ISL 535396|B.1.1.273|South Africa|2020-08-06	Africa|hCoV-19/South Africa/Tygerberg 47/2020|EPI ISL 464156|B.1.1|South Africa|2020-04-08	0.0003423881	Africa
Africa|hCoV-19/South Africa/KRISP-K002498/2020|EPI ISL 535397|B.1.1.206|South Africa|2020-08-05	Africa|hCoV-19/South Africa/Tygerberg 47/2020|EPI ISL 464156|B.1.1|South Africa|2020-04-08	0.0001369169	Africa
Africa|hCoV-19/South Africa/KRISP-K002501/2020|EPI ISL 535398|B.1.1.273|South Africa|2020-08-07	Africa|hCoV-19/South Africa/Tygerberg 47/2020|EPI ISL 464156|B.1.1|South Africa|2020-04-08	0.0001369174	Africa
Africa|hCoV-19/South Africa/KRISP-K002502/2020|EPI ISL 535399|B.1.1.206|South Africa|2020-08-05	Africa|hCoV-19/South Africa/Tygerberg 47/2020|EPI ISL 464156|B.1.1|South Africa|2020-04-08	0.0002053978	Africa
Africa|hCoV-19/South Africa/KRISP-K002504/2020|EPI ISL 535400|B.1.1.40|South Africa|2020-08-06	Africa|hCoV-19/South Africa/Tygerberg 47/2020|EPI ISL 464156|B.1.1|South Africa|2020-04-08	0.0001369141	Africa
Africa|hCoV-19/South Africa/KRISP-K002516/2020|EPI ISL 535402|C.1|South Africa|2020-08-07	Africa|hCoV-19/South Africa/Tygerberg 47/2020|EPI ISL 464156|B.1.1|South Africa|2020-04-08	0.0003114555	Africa
Africa|hCoV-19/South Africa/KRISP-K002520/2020|EPI ISL 535403|B.1.1.206|South Africa|2020-08-07	Africa|hCoV-19/South Africa/Tygerberg 47/2020|EPI ISL 464156|B.1.1|South Africa|2020-04-08	0.0002396463	Africa
Africa|hCoV-19/South Africa/KRISP-K002526/2020|EPI ISL 535404|B.1.1|South Africa|2020-08-07	Africa|hCoV-19/South Africa/Tygerberg 47/2020|EPI ISL 464156|B.1.1|South Africa|2020-04-08	0.0002738684	Africa
Africa|hCoV-19/South Africa/KRISP-K002532/2020|EPI ISL 535405|B.1.1|South Africa|2020-07-30	Africa|hCoV-19/South Africa/Tygerberg 47/2020|EPI ISL 464156|B.1.1|South Africa|2020-04-08	0.0001711572	Africa
Africa|hCoV-19/South Africa/KRISP-K002533/2020|EPI ISL 535406|B.1.1|South Africa|2020-07-30	Africa|hCoV-19/South Africa/Tygerberg 47/2020|EPI ISL 464156|B.1.1|South Africa|2020-04-08	0.0001711572	Africa
Africa|hCoV-19/South Africa/KRISP-K002534/2020|EPI ISL 535407|B.1.1.206|South Africa|2020-07-30	Africa|hCoV-19/South Africa/Tygerberg 47/2020|EPI ISL 464156|B.1.1|South Africa|2020-04-08	0.0002125384	Africa
Africa|hCoV-19/South Africa/KRISP-K002535/2020|EPI ISL 535408|B.1.1|South Africa|2020-07-30	Africa|hCoV-19/South Africa/Tygerberg 47/2020|EPI ISL 464156|B.1.1|South Africa|2020-04-08	0.0002053795	Africa
Africa|hCoV-19/South Africa/KRISP-K002536/2020|EPI ISL 535409|C.1|South Africa|2020-07-30	Africa|hCoV-19/South Africa/Tygerberg 47/2020|EPI ISL 464156|B.1.1|South Africa|2020-04-08	0.0002785923	Africa
Africa|hCoV-19/South Africa/KRISP-K002537/2020|EPI ISL 535410|B.1.1.206|South Africa|2020-07-30	Africa|hCoV-19/South Africa/Tygerberg 47/2020|EPI ISL 464156|B.1.1|South Africa|2020-04-08	0.0002738937	Africa
Africa|hCoV-19/South Africa/KRISP-K002541/2020|EPI ISL 535411|B.1.1.57|South Africa|2020-07-30	Africa|hCoV-19/South Africa/Tygerberg 47/2020|EPI ISL 464156|B.1.1|South Africa|2020-04-08	0.0001764641	Africa
Africa|hCoV-19/South Africa/KRISP-K002542/2020|EPI ISL 535412|B.1.1.206|South Africa|2020-07-30	Africa|hCoV-19/South Africa/Tygerberg 47/2020|EPI ISL 464156|B.1.1|South Africa|2020-04-08	0.0002738629	Africa
Africa|hCoV-19/South Africa/KRISP-K002543/2020|EPI ISL 535413|C.1|South Africa|2020-07-30	Africa|hCoV-19/South Africa/Tygerberg 47/2020|EPI ISL 464156|B.1.1|South Africa|2020-04-08	0.0002396308	Africa
Africa|hCoV-19/South Africa/KRISP-K002544/2020|EPI ISL 535414|B.1.1.206|South Africa|2020-07-30	Africa|hCoV-19/South Africa/Tygerberg 47/2020|EPI ISL 464156|B.1.1|South Africa|2020-04-08	0.0002396463	Africa
Africa|hCoV-19/South Africa/KRISP-K002545/2020|EPI ISL 535415|B.1.1.254|South Africa|2020-07-30	Africa|hCoV-19/South Africa/Tygerberg 47/2020|EPI ISL 464156|B.1.1|South Africa|2020-04-08	0.0001369141	Africa
Africa|hCoV-19/South Africa/KRISP-K002546/2020|EPI ISL 535416|B.1.1|South Africa|2020-07-30	Africa|hCoV-19/South Africa/Tygerberg 47/2020|EPI ISL 464156|B.1.1|South Africa|2020-04-08	0.0001369168	Africa
Africa|hCoV-19/South Africa/KRISP-K002547/2020|EPI ISL 535417|C.1|South Africa|2020-07-30	Africa|hCoV-19/South Africa/Tygerberg 47/2020|EPI ISL 464156|B.1.1|South Africa|2020-04-08	0.0002053886	Africa
Africa|hCoV-19/South Africa/KRISP-K002548/2020|EPI ISL 535418|B.1.1|South Africa|2020-07-30	Africa|hCoV-19/South Africa/Tygerberg 47/2020|EPI ISL 464156|B.1.1|South Africa|2020-04-08	0.0002406347	Africa
Africa|hCoV-19/South Africa/KRISP-K002550/2020|EPI ISL 535420|B.1.1.206|South Africa|2020-07-29	Africa|hCoV-19/South Africa/Tygerberg 47/2020|EPI ISL 464156|B.1.1|South Africa|2020-04-08	0.0001711496	Africa
Africa|hCoV-19/South Africa/KRISP-K002552/2020|EPI ISL 535421|B.1.1.206|South Africa|2020-07-30	Africa|hCoV-19/South Africa/Tygerberg 47/2020|EPI ISL 464156|B.1.1|South Africa|2020-04-08	0.0002053837	Africa
Africa|hCoV-19/South Africa/KRISP-K002553/2020|EPI ISL 535422|C.1|South Africa|2020-07-29	Africa|hCoV-19/South Africa/Tygerberg 47/2020|EPI ISL 464156|B.1.1|South Africa|2020-04-08	0.0002738749	Africa
Africa|hCoV-19/South Africa/KRISP-K002554/2020|EPI ISL 535423|B.1.1.273|South Africa|2020-07-30	Africa|hCoV-19/South Africa/Tygerberg 47/2020|EPI ISL 464156|B.1.1|South Africa|2020-04-08	0.0001758953	Africa
Africa|hCoV-19/South Africa/KRISP-K002555/2020|EPI ISL 535424|B.1.1.57|South Africa|2020-07-30	Africa|hCoV-19/South Africa/Tygerberg 47/2020|EPI ISL 464156|B.1.1|South Africa|2020-04-08	0.0001374150	Africa
Africa|hCoV-19/South Africa/KRISP-K002556/2020|EPI ISL 535425|B.1.1.273|South Africa|2020-07-29	Africa|hCoV-19/South Africa/Tygerberg 47/2020|EPI ISL 464156|B.1.1|South Africa|2020-04-08	0.0000684556	Africa
Africa|hCoV-19/South Africa/KRISP-K002558/2020|EPI ISL 535426|B.1.1.273|South Africa|2020-07-30	Africa|hCoV-19/South Africa/Tygerberg 47/2020|EPI ISL 464156|B.1.1|South Africa|2020-04-08	0.0001711578	Africa
Africa|hCoV-19/South Africa/KRISP-K002559/2020|EPI ISL 535427|B.1.1.206|South Africa|2020-07-29	Africa|hCoV-19/South Africa/Tygerberg 47/2020|EPI ISL 464156|B.1.1|South Africa|2020-04-08	0.0002053887	Africa
Africa|hCoV-19/South Africa/KRISP-K002560/2020|EPI ISL 535428|B.1.1.206|South Africa|2020-07-31	Africa|hCoV-19/South Africa/Tygerberg 47/2020|EPI ISL 464156|B.1.1|South Africa|2020-04-08	0.0001369202	Africa
Africa|hCoV-19/South Africa/KRISP-K002561/2020|EPI ISL 535429|C.1|South Africa|2020-07-30	Africa|hCoV-19/South Africa/Tygerberg 47/2020|EPI ISL 464156|B.1.1|South Africa|2020-04-08	0.0003108899	Africa
Africa|hCoV-19/South Africa/KRISP-K002562/2020|EPI ISL 535430|H.1|South Africa|2020-07-30	Africa|hCoV-19/South Africa/Tygerberg 47/2020|EPI ISL 464156|B.1.1|South Africa|2020-04-08	0.0001711654	Africa
Africa|hCoV-19/South Africa/KRISP-K002563/2020|EPI ISL 535431|H.1|South Africa|2020-07-30	Africa|hCoV-19/South Africa/Tygerberg 47/2020|EPI ISL 464156|B.1.1|South Africa|2020-04-08	0.0001711537	Africa
Africa|hCoV-19/South Africa/KRISP-K002566/2020|EPI ISL 535432|C.1|South Africa|2020-07-29	Africa|hCoV-19/South Africa/Tygerberg 47/2020|EPI ISL 464156|B.1.1|South Africa|2020-04-08	0.0003102683	Africa
Africa|hCoV-19/South Africa/KRISP-K002567/2020|EPI ISL 535433|B.1.1|South Africa|2020-07-29	Africa|hCoV-19/South Africa/Tygerberg 47/2020|EPI ISL 464156|B.1.1|South Africa|2020-04-08	0.0000684526	Africa
Africa|hCoV-19/South Africa/KRISP-K002568/2020|EPI ISL 535434|B.1.1|South Africa|2020-07-29	Africa|hCoV-19/South Africa/Tygerberg 47/2020|EPI ISL 464156|B.1.1|South Africa|2020-04-08	0.0001026835	Africa
Africa|hCoV-19/South Africa/KRISP-K002570/2020|EPI ISL 535436|B.1.5.19|South Africa|2020-07-29	Africa|hCoV-19/South Africa/Tygerberg 47/2020|EPI ISL 464156|B.1.1|South Africa|2020-04-08	0.0004451337	Africa
Africa|hCoV-19/South Africa/KRISP-K002571/2020|EPI ISL 535437|B.1.1.206|South Africa|2020-07-30	Africa|hCoV-19/South Africa/Tygerberg 47/2020|EPI ISL 464156|B.1.1|South Africa|2020-04-08	0.0001068097	Africa
Africa|hCoV-19/South Africa/KRISP-K002572/2020|EPI ISL 535438|B.1.1.206|South Africa|2020-07-30	Africa|hCoV-19/South Africa/Tygerberg 47/2020|EPI ISL 464156|B.1.1|South Africa|2020-04-08	0.0001711419	Africa
Africa|hCoV-19/South Africa/KRISP-K002573/2020|EPI ISL 535439|B.1.1|South Africa|2020-07-29	Africa|hCoV-19/South Africa/Tygerberg 47/2020|EPI ISL 464156|B.1.1|South Africa|2020-04-08	0.0001026835	Africa
Africa|hCoV-19/South Africa/KRISP-K002574/2020|EPI ISL 535440|H.1|South Africa|2020-07-31	Africa|hCoV-19/South Africa/Tygerberg 47/2020|EPI ISL 464156|B.1.1|South Africa|2020-04-08	0.0001369262	Africa
Africa|hCoV-19/South Africa/KRISP-K002576/2020|EPI ISL 535441|H.1|South Africa|2020-07-28	Africa|hCoV-19/South Africa/Tygerberg 47/2020|EPI ISL 464156|B.1.1|South Africa|2020-04-08	0.0000684542	Africa
Africa|hCoV-19/South Africa/KRISP-K002577/2020|EPI ISL 535442|H.1|South Africa|2020-07-31	Africa|hCoV-19/South Africa/Tygerberg 47/2020|EPI ISL 464156|B.1.1|South Africa|2020-04-08	0.0001711689	Africa
Africa|hCoV-19/South Africa/KRISP-K002578/2020|EPI ISL 535443|H.1|South Africa|2020-07-31	Africa|hCoV-19/South Africa/Tygerberg 47/2020|EPI ISL 464156|B.1.1|South Africa|2020-04-08	0.0001369141	Africa
Africa|hCoV-19/South Africa/KRISP-K002579/2020|EPI ISL 535444|B.1.1.117|South Africa|2020-07-29	Africa|hCoV-19/South Africa/Tygerberg 47/2020|EPI ISL 464156|B.1.1|South Africa|2020-04-08	0.0000684556	Africa
Africa|hCoV-19/South Africa/KRISP-K002580/2020|EPI ISL 535445|C.9|South Africa|2020-07-30	Africa|hCoV-19/South Africa/Tygerberg 47/2020|EPI ISL 464156|B.1.1|South Africa|2020-04-08	0.0004451533	Africa
Africa|hCoV-19/South Africa/KRISP-K002581/2020|EPI ISL 535446|B.1.1.273|South Africa|2020-07-31	Africa|hCoV-19/South Africa/Tygerberg 47/2020|EPI ISL 464156|B.1.1|South Africa|2020-04-08	0.0002053886	Africa
Africa|hCoV-19/South Africa/KRISP-K002582/2020|EPI ISL 535447|B.1.1|South Africa|2020-07-31	Africa|hCoV-19/South Africa/Tygerberg 47/2020|EPI ISL 464156|B.1.1|South Africa|2020-04-08	0.0001711496	Africa
Africa|hCoV-19/South Africa/KRISP-K002583/2020|EPI ISL 535448|B.1.1.273|South Africa|2020-08-01	Africa|hCoV-19/South Africa/Tygerberg 47/2020|EPI ISL 464156|B.1.1|South Africa|2020-04-08	0.0002053796	Africa
Africa|hCoV-19/South Africa/KRISP-K002584/2020|EPI ISL 535449|B.1.1.1|South Africa|2020-08-01	Africa|hCoV-19/South Africa/Tygerberg 47/2020|EPI ISL 464156|B.1.1|South Africa|2020-04-08	0.0003766012	Africa
Africa|hCoV-19/South Africa/KRISP-K002585/2020|EPI ISL 535450|B.1.1.206|South Africa|2020-07-31	Africa|hCoV-19/South Africa/Tygerberg 47/2020|EPI ISL 464156|B.1.1|South Africa|2020-04-08	0.0002738563	Africa
Africa|hCoV-19/South Africa/KRISP-K002586/2020|EPI ISL 535451|H.1|South Africa|2020-08-01	Africa|hCoV-19/South Africa/Tygerberg 47/2020|EPI ISL 464156|B.1.1|South Africa|2020-04-08	0.0001369262	Africa
Africa|hCoV-19/South Africa/KRISP-K002587/2020|EPI ISL 535452|H.1|South Africa|2020-07-29	Africa|hCoV-19/South Africa/Tygerberg 47/2020|EPI ISL 464156|B.1.1|South Africa|2020-04-08	0.0001026834	Africa
Africa|hCoV-19/South Africa/KRISP-K002590/2020|EPI ISL 535455|H.1|South Africa|2020-07-31	Africa|hCoV-19/South Africa/Tygerberg 47/2020|EPI ISL 464156|B.1.1|South Africa|2020-04-08	0.0000684542	Africa
Africa|hCoV-19/South Africa/KRISP-K002591/2020|EPI ISL 535456|B.1.5.31|South Africa|2020-07-28	Africa|hCoV-19/South Africa/Tygerberg 47/2020|EPI ISL 464156|B.1.1|South Africa|2020-04-08	0.0004108660	Africa
Africa|hCoV-19/South Africa/KRISP-K002592/2020|EPI ISL 535457|B.1.1.206|South Africa|2020-07-30	Africa|hCoV-19/South Africa/Tygerberg 47/2020|EPI ISL 464156|B.1.1|South Africa|2020-04-08	0.0001711496	Africa
Africa|hCoV-19/South Africa/KRISP-K002594/2020|EPI ISL 535459|B.1.1.62|South Africa|2020-07-28	Africa|hCoV-19/South Africa/Tygerberg 47/2020|EPI ISL 464156|B.1.1|South Africa|2020-04-08	0.0001711689	Africa
Africa|hCoV-19/South Africa/KRISP-K002595/2020|EPI ISL 535460|B.1.1.62|South Africa|2020-07-29	Africa|hCoV-19/South Africa/Tygerberg 47/2020|EPI ISL 464156|B.1.1|South Africa|2020-04-08	0.0001711613	Africa
Africa|hCoV-19/South Africa/KRISP-K002596/2020|EPI ISL 535461|B.1.1|South Africa|2020-07-29	Africa|hCoV-19/South Africa/Tygerberg 47/2020|EPI ISL 464156|B.1.1|South Africa|2020-04-08	0.0000684526	Africa
Africa|hCoV-19/South Africa/KRISP-K002597/2020|EPI ISL 535462|B.1.1.206|South Africa|2020-07-31	Africa|hCoV-19/South Africa/Tygerberg 47/2020|EPI ISL 464156|B.1.1|South Africa|2020-04-08	0.0002738750	Africa
Africa|hCoV-19/South Africa/KRISP-K002598/2020|EPI ISL 535463|H.1|South Africa|2020-07-30	Africa|hCoV-19/South Africa/Tygerberg 47/2020|EPI ISL 464156|B.1.1|South Africa|2020-04-08	0.0001026834	Africa
Africa|hCoV-19/South Africa/KRISP-K002600/2020|EPI ISL 535464|B.1.1.34|South Africa|2020-07-31	Africa|hCoV-19/South Africa/Tygerberg 47/2020|EPI ISL 464156|B.1.1|South Africa|2020-04-08	0.0001027664	Africa
Africa|hCoV-19/South Africa/KRISP-K002601/2020|EPI ISL 535465|B.1.1|South Africa|2020-07-30	Africa|hCoV-19/South Africa/Tygerberg 47/2020|EPI ISL 464156|B.1.1|South Africa|2020-04-08	0.0001026855	Africa
Africa|hCoV-19/South Africa/KRISP-K002602/2020|EPI ISL 535466|H.1|South Africa|2020-07-31	Africa|hCoV-19/South Africa/Tygerberg 47/2020|EPI ISL 464156|B.1.1|South Africa|2020-04-08	0.0002739059	Africa
Africa|hCoV-19/South Africa/KRISP-K002603/2020|EPI ISL 535467|B.1.1|South Africa|2020-07-30	Africa|hCoV-19/South Africa/Tygerberg 47/2020|EPI ISL 464156|B.1.1|South Africa|2020-04-08	0.0000344460	Africa
Africa|hCoV-19/South Africa/KRISP-K002604/2020|EPI ISL 535468|H.1|South Africa|2020-07-31	Africa|hCoV-19/South Africa/Tygerberg 47/2020|EPI ISL 464156|B.1.1|South Africa|2020-04-08	0.0001711537	Africa
Africa|hCoV-19/South Africa/KRISP-K002605/2020|EPI ISL 535469|B.1.1.206|South Africa|2020-07-30	Africa|hCoV-19/South Africa/Tygerberg 47/2020|EPI ISL 464156|B.1.1|South Africa|2020-04-08	0.0002396308	Africa
Africa|hCoV-19/South Africa/KRISP-K002606/2020|EPI ISL 535470|H.1|South Africa|2020-07-31	Africa|hCoV-19/South Africa/Tygerberg 47/2020|EPI ISL 464156|B.1.1|South Africa|2020-04-08	0.0001026834	Africa
Africa|hCoV-19/South Africa/KRISP-K002607/2020|EPI ISL 535471|H.1|South Africa|2020-07-30	Africa|hCoV-19/South Africa/Tygerberg 47/2020|EPI ISL 464156|B.1.1|South Africa|2020-04-08	0.0001369201	Africa
Africa|hCoV-19/South Africa/KRISP-K002608/2020|EPI ISL 535472|B.1.5.31|South Africa|2020-08-01	Africa|hCoV-19/South Africa/Tygerberg 47/2020|EPI ISL 464156|B.1.1|South Africa|2020-04-08	0.0003423977	Africa
Africa|hCoV-19/South Africa/KRISP-K002609/2020|EPI ISL 535473|B.1.5.16|South Africa|2020-07-30	Africa|hCoV-19/South Africa/Tygerberg 47/2020|EPI ISL 464156|B.1.1|South Africa|2020-04-08	0.0004794060	Africa
Africa|hCoV-19/South Africa/KRISP-K002611/2020|EPI ISL 535475|B.1|South Africa|2020-07-29	Africa|hCoV-19/South Africa/Tygerberg 47/2020|EPI ISL 464156|B.1.1|South Africa|2020-04-08	0.0004108857	Africa
Africa|hCoV-19/South Africa/KRISP-K002612/2020|EPI ISL 535476|C.1|South Africa|2020-07-23	Africa|hCoV-19/South Africa/Tygerberg 47/2020|EPI ISL 464156|B.1.1|South Africa|2020-04-08	0.0002396250	Africa
Africa|hCoV-19/South Africa/KRISP-K002613/2020|EPI ISL 535477|B.1.5.31|South Africa|2020-07-28	Africa|hCoV-19/South Africa/Tygerberg 47/2020|EPI ISL 464156|B.1.1|South Africa|2020-04-08	0.0004451642	Africa
Africa|hCoV-19/South Africa/KRISP-K002614/2020|EPI ISL 535478|B.1.5|South Africa|2020-07-30	Africa|hCoV-19/South Africa/Tygerberg 47/2020|EPI ISL 464156|B.1.1|South Africa|2020-04-08	0.0001369877	Africa
Africa|hCoV-19/South Africa/KRISP-K002615/2020|EPI ISL 535479|B.1.1.206|South Africa|2020-07-31	Africa|hCoV-19/South Africa/Tygerberg 47/2020|EPI ISL 464156|B.1.1|South Africa|2020-04-08	0.0001712433	Africa
Africa|hCoV-19/South Africa/KRISP-K002616/2020|EPI ISL 535480|B.1.1.56|South Africa|2020-08-01	Africa|hCoV-19/South Africa/Tygerberg 47/2020|EPI ISL 464156|B.1.1|South Africa|2020-04-08	0.0002053928	Africa
Africa|hCoV-19/South Africa/KRISP-K002617/2020|EPI ISL 535481|C.1|South Africa|2020-07-29	Africa|hCoV-19/South Africa/Tygerberg 47/2020|EPI ISL 464156|B.1.1|South Africa|2020-04-08	0.0003423507	Africa
Africa|hCoV-19/South Africa/KRISP-K002618/2020|EPI ISL 535482|B.1.1.273|South Africa|2020-07-29	Africa|hCoV-19/South Africa/Tygerberg 47/2020|EPI ISL 464156|B.1.1|South Africa|2020-04-08	0.0002107305	Africa
Africa|hCoV-19/South Africa/KRISP-K002619/2020|EPI ISL 535483|B.1.1.273|South Africa|2020-07-31	Africa|hCoV-19/South Africa/Tygerberg 47/2020|EPI ISL 464156|B.1.1|South Africa|2020-04-08	0.0001711500	Africa
Africa|hCoV-19/South Africa/KRISP-K002621/2020|EPI ISL 535484|B.1.1.206|South Africa|2020-07-30	Africa|hCoV-19/South Africa/Tygerberg 47/2020|EPI ISL 464156|B.1.1|South Africa|2020-04-08	0.0002053937	Africa
Africa|hCoV-19/South Africa/KRISP-K002622/2020|EPI ISL 535485|H.1|South Africa|2020-07-31	Africa|hCoV-19/South Africa/Tygerberg 47/2020|EPI ISL 464156|B.1.1|South Africa|2020-04-08	0.0001711654	Africa
Africa|hCoV-19/South Africa/KRISP-K002623/2020|EPI ISL 535486|B.1|South Africa|2020-08-01	Africa|hCoV-19/South Africa/Tygerberg 47/2020|EPI ISL 464156|B.1.1|South Africa|2020-04-08	0.0003081833	Africa
Africa|hCoV-19/South Africa/KRISP-K002624/2020|EPI ISL 535487|B.1.1.206|South Africa|2020-08-01	Africa|hCoV-19/South Africa/Tygerberg 47/2020|EPI ISL 464156|B.1.1|South Africa|2020-04-08	0.0003081357	Africa
Africa|hCoV-19/South Africa/KRISP-K002625/2020|EPI ISL 535488|B.1.1|South Africa|2020-07-29	Africa|hCoV-19/South Africa/Tygerberg 47/2020|EPI ISL 464156|B.1.1|South Africa|2020-04-08	0.0001369168	Africa
Africa|hCoV-19/South Africa/KRISP-K002626/2020|EPI ISL 535496|H.1|South Africa|2020-08-01	Africa|hCoV-19/South Africa/Tygerberg 47/2020|EPI ISL 464156|B.1.1|South Africa|2020-04-08	0.0001369174	Africa
Africa|hCoV-19/South Africa/KRISP-K002628/2020|EPI ISL 535498|H.1|South Africa|2020-07-27	Africa|hCoV-19/South Africa/Tygerberg 47/2020|EPI ISL 464156|B.1.1|South Africa|2020-04-08	0.0002053886	Africa
Africa|hCoV-19/South Africa/KRISP-K002629/2020|EPI ISL 535499|C.9|South Africa|2020-07-31	Africa|hCoV-19/South Africa/Tygerberg 47/2020|EPI ISL 464156|B.1.1|South Africa|2020-04-08	0.0003775057	Africa
Africa|hCoV-19/South Africa/KRISP-K002630/2020|EPI ISL 535500|H.1|South Africa|2020-07-31	Africa|hCoV-19/South Africa/Tygerberg 47/2020|EPI ISL 464156|B.1.1|South Africa|2020-04-08	0.0001711689	Africa
Africa|hCoV-19/South Africa/KRISP-K002631/2020|EPI ISL 535501|H.1|South Africa|2020-08-02	Africa|hCoV-19/South Africa/Tygerberg 47/2020|EPI ISL 464156|B.1.1|South Africa|2020-04-08	0.0001711578	Africa
Africa|hCoV-19/South Africa/KRISP-K002632/2020|EPI ISL 535502|B.1.1.62|South Africa|2020-07-31	Africa|hCoV-19/South Africa/Tygerberg 47/2020|EPI ISL 464156|B.1.1|South Africa|2020-04-08	0.0002053977	Africa
Africa|hCoV-19/South Africa/KRISP-K002633/2020|EPI ISL 535503|B.1.1.206|South Africa|2020-08-03	Africa|hCoV-19/South Africa/Tygerberg 47/2020|EPI ISL 464156|B.1.1|South Africa|2020-04-08	0.0002053928	Africa
Africa|hCoV-19/South Africa/KRISP-K002634/2020|EPI ISL 535504|B.1.1.273|South Africa|2020-08-03	Africa|hCoV-19/South Africa/Tygerberg 47/2020|EPI ISL 464156|B.1.1|South Africa|2020-04-08	0.0002053887	Africa
Africa|hCoV-19/South Africa/KRISP-K002635/2020|EPI ISL 535505|B.1.1.40|South Africa|2020-08-04	Africa|hCoV-19/South Africa/Tygerberg 47/2020|EPI ISL 464156|B.1.1|South Africa|2020-04-08	0.0002053886	Africa
Africa|hCoV-19/South Africa/KRISP-K002636/2020|EPI ISL 535506|C.1|South Africa|2020-08-02	Africa|hCoV-19/South Africa/Tygerberg 47/2020|EPI ISL 464156|B.1.1|South Africa|2020-04-08	0.0003423729	Africa
Africa|hCoV-19/South Africa/KRISP-K002637/2020|EPI ISL 535507|B.1.1.206|South Africa|2020-08-02	Africa|hCoV-19/South Africa/Tygerberg 47/2020|EPI ISL 464156|B.1.1|South Africa|2020-04-08	0.0001031976	Africa
Africa|hCoV-19/South Africa/KRISP-K002638/2020|EPI ISL 535508|B.1.1.206|South Africa|2020-08-04	Africa|hCoV-19/South Africa/Tygerberg 47/2020|EPI ISL 464156|B.1.1|South Africa|2020-04-08	0.0001369168	Africa
Africa|hCoV-19/South Africa/KRISP-K002639/2020|EPI ISL 535509|B.1.1.34|South Africa|2020-08-03	Africa|hCoV-19/South Africa/Tygerberg 47/2020|EPI ISL 464156|B.1.1|South Africa|2020-04-08	0.0001369169	Africa
Africa|hCoV-19/South Africa/KRISP-K002640/2020|EPI ISL 535510|B.1.1.206|South Africa|2020-08-04	Africa|hCoV-19/South Africa/Tygerberg 47/2020|EPI ISL 464156|B.1.1|South Africa|2020-04-08	0.0002053838	Africa
Africa|hCoV-19/South Africa/KRISP-K002641/2020|EPI ISL 535511|B.1.1.34|South Africa|2020-08-02	Africa|hCoV-19/South Africa/Tygerberg 47/2020|EPI ISL 464156|B.1.1|South Africa|2020-04-08	0.0001711496	Africa
Africa|hCoV-19/South Africa/KRISP-K002642/2020|EPI ISL 535512|B.1.1.273|South Africa|2020-08-02	Africa|hCoV-19/South Africa/Tygerberg 47/2020|EPI ISL 464156|B.1.1|South Africa|2020-04-08	0.0002053796	Africa
Africa|hCoV-19/South Africa/KRISP-K002643/2020|EPI ISL 535513|B.1.1.206|South Africa|2020-08-01	Africa|hCoV-19/South Africa/Tygerberg 47/2020|EPI ISL 464156|B.1.1|South Africa|2020-04-08	0.0001711496	Africa
Africa|hCoV-19/South Africa/KRISP-K002644/2020|EPI ISL 535514|B.1.1.206|South Africa|2020-08-02	Africa|hCoV-19/South Africa/Tygerberg 47/2020|EPI ISL 464156|B.1.1|South Africa|2020-04-08	0.0002053978	Africa
Africa|hCoV-19/South Africa/KRISP-K002645/2020|EPI ISL 535515|H.1|South Africa|2020-08-01	Africa|hCoV-19/South Africa/Tygerberg 47/2020|EPI ISL 464156|B.1.1|South Africa|2020-04-08	0.0001026834	Africa
Africa|hCoV-19/South Africa/KRISP-K002646/2020|EPI ISL 535516|B.1.1.34|South Africa|2020-08-03	Africa|hCoV-19/South Africa/Tygerberg 47/2020|EPI ISL 464156|B.1.1|South Africa|2020-04-08	0.0001711572	Africa
Africa|hCoV-19/South Africa/KRISP-K002647/2020|EPI ISL 535517|B.1.1.206|South Africa|2020-08-04	Africa|hCoV-19/South Africa/Tygerberg 47/2020|EPI ISL 464156|B.1.1|South Africa|2020-04-08	0.0000356848	Africa
Africa|hCoV-19/South Africa/KRISP-K002648/2020|EPI ISL 535518|B.1.1.206|South Africa|2020-08-04	Africa|hCoV-19/South Africa/Tygerberg 47/2020|EPI ISL 464156|B.1.1|South Africa|2020-04-08	0.0000684555	Africa
Africa|hCoV-19/South Africa/KRISP-K002649/2020|EPI ISL 535519|B.1.1.34|South Africa|2020-08-02	Africa|hCoV-19/South Africa/Tygerberg 47/2020|EPI ISL 464156|B.1.1|South Africa|2020-04-08	0.0002053837	Africa
Africa|hCoV-19/South Africa/KRISP-K002650/2020|EPI ISL 535520|H.1|South Africa|2020-08-03	Africa|hCoV-19/South Africa/Tygerberg 47/2020|EPI ISL 464156|B.1.1|South Africa|2020-04-08	0.0002396521	Africa
Africa|hCoV-19/South Africa/KRISP-K002651/2020|EPI ISL 535521|B.1.1.206|South Africa|2020-08-04	Africa|hCoV-19/South Africa/Tygerberg 47/2020|EPI ISL 464156|B.1.1|South Africa|2020-04-08	0.0001411036	Africa
Africa|hCoV-19/South Africa/KRISP-K002653/2020|EPI ISL 535522|B.1.1|South Africa|2020-08-02	Africa|hCoV-19/South Africa/Tygerberg 47/2020|EPI ISL 464156|B.1.1|South Africa|2020-04-08	0.0000684737	Africa
Africa|hCoV-19/South Africa/KRISP-K002655/2020|EPI ISL 535523|C.9|South Africa|2020-08-03	Africa|hCoV-19/South Africa/Tygerberg 47/2020|EPI ISL 464156|B.1.1|South Africa|2020-04-08	0.0003081156	Africa
Africa|hCoV-19/South Africa/KRISP-K002657/2020|EPI ISL 535525|B.1.1.1|South Africa|2020-08-03	Africa|hCoV-19/South Africa/Tygerberg 47/2020|EPI ISL 464156|B.1.1|South Africa|2020-04-08	0.0001401466	Africa
Africa|hCoV-19/South Africa/KRISP-K002658/2020|EPI ISL 535526|B.1.1.56|South Africa|2020-08-03	Africa|hCoV-19/South Africa/Tygerberg 47/2020|EPI ISL 464156|B.1.1|South Africa|2020-04-08	0.0002053928	Africa
Africa|hCoV-19/South Africa/KRISP-K002659/2020|EPI ISL 535527|C.9|South Africa|2020-08-03	Africa|hCoV-19/South Africa/Tygerberg 47/2020|EPI ISL 464156|B.1.1|South Africa|2020-04-08	0.0002743981	Africa
Africa|hCoV-19/South Africa/KRISP-K002660/2020|EPI ISL 535528|B.1.1.316|South Africa|2020-08-03	Africa|hCoV-19/South Africa/Tygerberg 47/2020|EPI ISL 464156|B.1.1|South Africa|2020-04-08	0.0001410105	Africa
Africa|hCoV-19/South Africa/KRISP-K002661/2020|EPI ISL 535529|C.9|South Africa|2020-08-03	Africa|hCoV-19/South Africa/Tygerberg 47/2020|EPI ISL 464156|B.1.1|South Africa|2020-04-08	0.0003423659	Africa
Africa|hCoV-19/South Africa/KRISP-K002664/2020|EPI ISL 535530|B.1.5|South Africa|2020-08-02	Africa|hCoV-19/South Africa/Tygerberg 47/2020|EPI ISL 464156|B.1.1|South Africa|2020-04-08	0.0002757095	Africa
Africa|hCoV-19/South Africa/KRISP-K002665/2020|EPI ISL 535531|C.1|South Africa|2020-08-03	Africa|hCoV-19/South Africa/Tygerberg 47/2020|EPI ISL 464156|B.1.1|South Africa|2020-04-08	0.0002396356	Africa
Africa|hCoV-19/South Africa/KRISP-K002666/2020|EPI ISL 535532|B.1.1.206|South Africa|2020-08-01	Africa|hCoV-19/South Africa/Tygerberg 47/2020|EPI ISL 464156|B.1.1|South Africa|2020-04-08	0.0000684526	Africa
Africa|hCoV-19/South Africa/KRISP-K002667/2020|EPI ISL 535533|B.1.1|South Africa|2020-08-04	Africa|hCoV-19/South Africa/Tygerberg 47/2020|EPI ISL 464156|B.1.1|South Africa|2020-04-08	0.0000342479	Africa
Africa|hCoV-19/South Africa/KRISP-K002669/2020|EPI ISL 535535|B.1.1.206|South Africa|2020-08-03	Africa|hCoV-19/South Africa/Tygerberg 47/2020|EPI ISL 464156|B.1.1|South Africa|2020-04-08	0.0000717187	Africa
Africa|hCoV-19/South Africa/KRISP-K002670/2020|EPI ISL 535536|B.1.1.206|South Africa|2020-08-02	Africa|hCoV-19/South Africa/Tygerberg 47/2020|EPI ISL 464156|B.1.1|South Africa|2020-04-08	0.0004108719	Africa
Africa|hCoV-19/South Africa/KRISP-K002671/2020|EPI ISL 535537|B.1|South Africa|2020-08-02	Africa|hCoV-19/South Africa/Tygerberg 47/2020|EPI ISL 464156|B.1.1|South Africa|2020-04-08	0.0003081516	Africa
Africa|hCoV-19/South Africa/KRISP-K002672/2020|EPI ISL 535538|B.1.1.206|South Africa|2020-08-03	Africa|hCoV-19/South Africa/Tygerberg 47/2020|EPI ISL 464156|B.1.1|South Africa|2020-04-08	0.0001436175	Africa
Africa|hCoV-19/South Africa/KRISP-K002673/2020|EPI ISL 535539|B.1.1.254|South Africa|2020-08-01	Africa|hCoV-19/South Africa/Tygerberg 47/2020|EPI ISL 464156|B.1.1|South Africa|2020-04-08	0.0001369202	Africa
Africa|hCoV-19/South Africa/KRISP-K002675/2020|EPI ISL 535540|C.9|South Africa|2020-08-03	Africa|hCoV-19/South Africa/Tygerberg 47/2020|EPI ISL 464156|B.1.1|South Africa|2020-04-08	0.0003430118	Africa
Africa|hCoV-19/South Africa/KRISP-K002676/2020|EPI ISL 535541|C.1|South Africa|2020-08-02	Africa|hCoV-19/South Africa/Tygerberg 47/2020|EPI ISL 464156|B.1.1|South Africa|2020-04-08	0.0003081019	Africa
Africa|hCoV-19/South Africa/KRISP-K002678/2020|EPI ISL 535542|B.1.1.254|South Africa|2020-08-03	Africa|hCoV-19/South Africa/Tygerberg 47/2020|EPI ISL 464156|B.1.1|South Africa|2020-04-08	0.0001711543	Africa
Africa|hCoV-19/South Africa/KRISP-K002679/2020|EPI ISL 535543|B.1.1.273|South Africa|2020-08-02	Africa|hCoV-19/South Africa/Tygerberg 47/2020|EPI ISL 464156|B.1.1|South Africa|2020-04-08	0.0003081231	Africa
Africa|hCoV-19/South Africa/KRISP-K002680/2020|EPI ISL 535544|B.1.1|South Africa|2020-08-03	Africa|hCoV-19/South Africa/Tygerberg 47/2020|EPI ISL 464156|B.1.1|South Africa|2020-04-08	0.0003766680	Africa
Africa|hCoV-19/South Africa/KRISP-K002681/2020|EPI ISL 535545|B.1.1.254|South Africa|2020-08-01	Africa|hCoV-19/South Africa/Tygerberg 47/2020|EPI ISL 464156|B.1.1|South Africa|2020-04-08	0.0002396463	Africa
Africa|hCoV-19/South Africa/KRISP-K002682/2020|EPI ISL 535546|B.1.1.206|South Africa|2020-08-01	Africa|hCoV-19/South Africa/Tygerberg 47/2020|EPI ISL 464156|B.1.1|South Africa|2020-04-08	0.0001369108	Africa
Africa|hCoV-19/South Africa/KRISP-K002685/2020|EPI ISL 535548|B.1.1|South Africa|2020-08-02	Africa|hCoV-19/South Africa/Tygerberg 47/2020|EPI ISL 464156|B.1.1|South Africa|2020-04-08	0.0001382765	Africa
Africa|hCoV-19/South Africa/KRISP-K002686/2020|EPI ISL 535549|B.1.1.273|South Africa|2020-08-04	Africa|hCoV-19/South Africa/Tygerberg 47/2020|EPI ISL 464156|B.1.1|South Africa|2020-04-08	0.0002427550	Africa
Africa|hCoV-19/South Africa/KRISP-K002687/2020|EPI ISL 535550|B.1.1|South Africa|2020-08-03	Africa|hCoV-19/South Africa/Tygerberg 47/2020|EPI ISL 464156|B.1.1|South Africa|2020-04-08	0.0001042724	Africa
Africa|hCoV-19/South Africa/KRISP-K002688/2020|EPI ISL 535551|B.1.1|South Africa|2020-08-03	Africa|hCoV-19/South Africa/Tygerberg 47/2020|EPI ISL 464156|B.1.1|South Africa|2020-04-08	0.0001711965	Africa
Africa|hCoV-19/South Africa/KRISP-K002690/2020|EPI ISL 535552|B.1.1.273|South Africa|2020-07-27	Africa|hCoV-19/South Africa/Tygerberg 47/2020|EPI ISL 464156|B.1.1|South Africa|2020-04-08	0.0004108644	Africa
Africa|hCoV-19/South Africa/KRISP-K002691/2020|EPI ISL 535553|B.1.1.206|South Africa|2020-07-27	Africa|hCoV-19/South Africa/Tygerberg 47/2020|EPI ISL 464156|B.1.1|South Africa|2020-04-08	0.0002053978	Africa
Africa|hCoV-19/South Africa/KRISP-K002692/2020|EPI ISL 535554|B.1.1.206|South Africa|2020-07-27	Africa|hCoV-19/South Africa/Tygerberg 47/2020|EPI ISL 464156|B.1.1|South Africa|2020-04-08	0.0002738683	Africa
Africa|hCoV-19/South Africa/KRISP-K002693/2020|EPI ISL 535555|C.2|South Africa|2020-07-27	Africa|hCoV-19/South Africa/Tygerberg 47/2020|EPI ISL 464156|B.1.1|South Africa|2020-04-08	0.0002053887	Africa
Africa|hCoV-19/South Africa/KRISP-K002694/2020|EPI ISL 535556|B.1.1.273|South Africa|2020-07-27	Africa|hCoV-19/South Africa/Tygerberg 47/2020|EPI ISL 464156|B.1.1|South Africa|2020-04-08	0.0001711461	Africa
Africa|hCoV-19/South Africa/KRISP-K002696/2020|EPI ISL 535557|B.1.1|South Africa|2020-07-27	Africa|hCoV-19/South Africa/Tygerberg 47/2020|EPI ISL 464156|B.1.1|South Africa|2020-04-08	0.0001711461	Africa
Africa|hCoV-19/South Africa/KRISP-K002697/2020|EPI ISL 535558|B.1.1|South Africa|2020-07-27	Africa|hCoV-19/South Africa/Tygerberg 47/2020|EPI ISL 464156|B.1.1|South Africa|2020-04-08	0.0001369108	Africa
Africa|hCoV-19/South Africa/KRISP-K002698/2020|EPI ISL 535559|B.1.1.206|South Africa|2020-07-30	Africa|hCoV-19/South Africa/Tygerberg 47/2020|EPI ISL 464156|B.1.1|South Africa|2020-04-08	0.0002738507	Africa
Africa|hCoV-19/South Africa/KRISP-K002699/2020|EPI ISL 535560|C.1|South Africa|2020-07-30	Africa|hCoV-19/South Africa/Tygerberg 47/2020|EPI ISL 464156|B.1.1|South Africa|2020-04-08	0.0002407398	Africa
Africa|hCoV-19/South Africa/KRISP-K002700/2020|EPI ISL 535561|B.1.1.206|South Africa|2020-07-30	Africa|hCoV-19/South Africa/Tygerberg 47/2020|EPI ISL 464156|B.1.1|South Africa|2020-04-08	0.0002069365	Africa
Africa|hCoV-19/South Africa/KRISP-K002702/2020|EPI ISL 535562|B.1.1.273|South Africa|2020-07-30	Africa|hCoV-19/South Africa/Tygerberg 47/2020|EPI ISL 464156|B.1.1|South Africa|2020-04-08	0.0001711534	Africa
Africa|hCoV-19/South Africa/KRISP-K002703/2020|EPI ISL 535563|B.1.1.273|South Africa|2020-07-30	Africa|hCoV-19/South Africa/Tygerberg 47/2020|EPI ISL 464156|B.1.1|South Africa|2020-04-08	0.0002396259	Africa
Africa|hCoV-19/South Africa/KRISP-K002704/2020|EPI ISL 535564|H.1|South Africa|2020-07-30	Africa|hCoV-19/South Africa/Tygerberg 47/2020|EPI ISL 464156|B.1.1|South Africa|2020-04-08	0.0001026880	Africa
Africa|hCoV-19/South Africa/KRISP-K002706/2020|EPI ISL 535565|B.1.1|South Africa|2020-07-30	Africa|hCoV-19/South Africa/Tygerberg 47/2020|EPI ISL 464156|B.1.1|South Africa|2020-04-08	0.0001711420	Africa
Africa|hCoV-19/South Africa/KRISP-K002707/2020|EPI ISL 535566|B.1.1.206|South Africa|2020-07-30	Africa|hCoV-19/South Africa/Tygerberg 47/2020|EPI ISL 464156|B.1.1|South Africa|2020-04-08	0.0001369169	Africa
Africa|hCoV-19/South Africa/KRISP-K002708/2020|EPI ISL 535567|C.1|South Africa|2020-07-30	Africa|hCoV-19/South Africa/Tygerberg 47/2020|EPI ISL 464156|B.1.1|South Africa|2020-04-08	0.0004108825	Africa
Africa|hCoV-19/South Africa/KRISP-K002709/2020|EPI ISL 535568|H.1|South Africa|2020-07-30	Africa|hCoV-19/South Africa/Tygerberg 47/2020|EPI ISL 464156|B.1.1|South Africa|2020-04-08	0.0001369262	Africa
Africa|hCoV-19/South Africa/KRISP-K002710/2020|EPI ISL 535569|B.1.1.99|South Africa|2020-07-30	Africa|hCoV-19/South Africa/Tygerberg 47/2020|EPI ISL 464156|B.1.1|South Africa|2020-04-08	0.0001711537	Africa
Africa|hCoV-19/South Africa/KRISP-K002711/2020|EPI ISL 535570|B.1.1.273|South Africa|2020-07-30	Africa|hCoV-19/South Africa/Tygerberg 47/2020|EPI ISL 464156|B.1.1|South Africa|2020-04-08	0.0003081094	Africa
Africa|hCoV-19/South Africa/KRISP-K002712/2020|EPI ISL 535571|B.1.1.84|South Africa|2020-07-30	Africa|hCoV-19/South Africa/Tygerberg 47/2020|EPI ISL 464156|B.1.1|South Africa|2020-04-08	0.0001026810	Africa
Africa|hCoV-19/South Africa/KRISP-K002715/2020|EPI ISL 535572|B.1.1|South Africa|2020-07-30	Africa|hCoV-19/South Africa/Tygerberg 47/2020|EPI ISL 464156|B.1.1|South Africa|2020-04-08	0.0002738627	Africa
Africa|hCoV-19/South Africa/KRISP-K002717/2020|EPI ISL 529720|B.1.1.64|South Africa|2020-08-14	Africa|hCoV-19/South Africa/Tygerberg 47/2020|EPI ISL 464156|B.1.1|South Africa|2020-04-08	0.0001369202	Africa
Africa|hCoV-19/South Africa/KRISP-K002720/2020|EPI ISL 529721|C.1|South Africa|2020-08-16	Africa|hCoV-19/South Africa/Tygerberg 47/2020|EPI ISL 464156|B.1.1|South Africa|2020-04-08	0.0003423590	Africa
Africa|hCoV-19/South Africa/KRISP-K002721/2020|EPI ISL 529722|B.1.1.1|South Africa|2020-08-14	Africa|hCoV-19/South Africa/Tygerberg 47/2020|EPI ISL 464156|B.1.1|South Africa|2020-04-08	0.0002074260	Africa
Africa|hCoV-19/South Africa/KRISP-K002722/2020|EPI ISL 529723|C.1|South Africa|2020-08-15	Africa|hCoV-19/South Africa/Tygerberg 47/2020|EPI ISL 464156|B.1.1|South Africa|2020-04-08	0.0003423505	Africa
Africa|hCoV-19/South Africa/KRISP-K002724/2020|EPI ISL 529724|B.1|South Africa|2020-08-12	Africa|hCoV-19/South Africa/Tygerberg 47/2020|EPI ISL 464156|B.1.1|South Africa|2020-04-08	0.0004451840	Africa
Africa|hCoV-19/South Africa/KRISP-K002726/2020|EPI ISL 529725|B.1.1|South Africa|2020-08-14	Africa|hCoV-19/South Africa/Tygerberg 47/2020|EPI ISL 464156|B.1.1|South Africa|2020-04-08	0.0000355963	Africa
Africa|hCoV-19/South Africa/KRISP-K002727/2020|EPI ISL 529726|B.1.1.206|South Africa|2020-08-14	Africa|hCoV-19/South Africa/Tygerberg 47/2020|EPI ISL 464156|B.1.1|South Africa|2020-04-08	0.0002396250	Africa
Africa|hCoV-19/South Africa/KRISP-K002729/2020|EPI ISL 529728|B.1.1.206|South Africa|2020-08-14	Africa|hCoV-19/South Africa/Tygerberg 47/2020|EPI ISL 464156|B.1.1|South Africa|2020-04-08	0.0001711496	Africa
Africa|hCoV-19/South Africa/KRISP-K002731/2020|EPI ISL 529729|B.1.1.273|South Africa|2020-08-16	Africa|hCoV-19/South Africa/Tygerberg 47/2020|EPI ISL 464156|B.1.1|South Africa|2020-04-08	0.0002053845	Africa
Africa|hCoV-19/South Africa/KRISP-K002732/2020|EPI ISL 529730|B.1.1.34|South Africa|2020-08-15	Africa|hCoV-19/South Africa/Tygerberg 47/2020|EPI ISL 464156|B.1.1|South Africa|2020-04-08	0.0001369168	Africa
Africa|hCoV-19/South Africa/KRISP-K002733/2020|EPI ISL 529731|B.1.5|South Africa|2020-08-16	Africa|hCoV-19/South Africa/Tygerberg 47/2020|EPI ISL 464156|B.1.1|South Africa|2020-04-08	0.0003423895	Africa
Africa|hCoV-19/South Africa/KRISP-K002734/2020|EPI ISL 529732|B.1.1.117|South Africa|2020-08-16	Africa|hCoV-19/South Africa/Tygerberg 47/2020|EPI ISL 464156|B.1.1|South Africa|2020-04-08	0.0001711496	Africa
Africa|hCoV-19/South Africa/KRISP-K002735/2020|EPI ISL 529733|B.1.1.34|South Africa|2020-08-16	Africa|hCoV-19/South Africa/Tygerberg 47/2020|EPI ISL 464156|B.1.1|South Africa|2020-04-08	0.0001369168	Africa
Africa|hCoV-19/South Africa/KRISP-K002736/2020|EPI ISL 529734|B.1.1.273|South Africa|2020-08-15	Africa|hCoV-19/South Africa/Tygerberg 47/2020|EPI ISL 464156|B.1.1|South Africa|2020-04-08	0.0002053845	Africa
Africa|hCoV-19/South Africa/KRISP-K002737/2020|EPI ISL 529735|B.1.1.206|South Africa|2020-08-14	Africa|hCoV-19/South Africa/Tygerberg 47/2020|EPI ISL 464156|B.1.1|South Africa|2020-04-08	0.0002396308	Africa
Africa|hCoV-19/South Africa/KRISP-K002738/2020|EPI ISL 529736|B.1.1.99|South Africa|2020-08-14	Africa|hCoV-19/South Africa/Tygerberg 47/2020|EPI ISL 464156|B.1.1|South Africa|2020-04-08	0.0001369229	Africa
Africa|hCoV-19/South Africa/KRISP-K002739/2020|EPI ISL 529737|B.1.1.34|South Africa|2020-08-13	Africa|hCoV-19/South Africa/Tygerberg 47/2020|EPI ISL 464156|B.1.1|South Africa|2020-04-08	0.0002396193	Africa
Africa|hCoV-19/South Africa/KRISP-K002740/2020|EPI ISL 529738|B.1.1.273|South Africa|2020-08-14	Africa|hCoV-19/South Africa/Tygerberg 47/2020|EPI ISL 464156|B.1.1|South Africa|2020-04-08	0.0001032285	Africa
Africa|hCoV-19/South Africa/KRISP-K002741/2020|EPI ISL 529739|B.1.1.273|South Africa|2020-08-15	Africa|hCoV-19/South Africa/Tygerberg 47/2020|EPI ISL 464156|B.1.1|South Africa|2020-04-08	0.0002396250	Africa
Africa|hCoV-19/South Africa/KRISP-K002744/2020|EPI ISL 529740|B.1.1.206|South Africa|2020-08-15	Africa|hCoV-19/South Africa/Tygerberg 47/2020|EPI ISL 464156|B.1.1|South Africa|2020-04-08	0.0003423730	Africa
Africa|hCoV-19/South Africa/KRISP-K002745/2020|EPI ISL 529741|B.1.1.1|South Africa|2020-08-15	Africa|hCoV-19/South Africa/Tygerberg 47/2020|EPI ISL 464156|B.1.1|South Africa|2020-04-08	0.0001712516	Africa
Africa|hCoV-19/South Africa/KRISP-K002746/2020|EPI ISL 529742|C.1|South Africa|2020-08-13	Africa|hCoV-19/South Africa/Tygerberg 47/2020|EPI ISL 464156|B.1.1|South Africa|2020-04-08	0.0003423659	Africa
Africa|hCoV-19/South Africa/KRISP-K002747/2020|EPI ISL 529743|C.1|South Africa|2020-08-15	Africa|hCoV-19/South Africa/Tygerberg 47/2020|EPI ISL 464156|B.1.1|South Africa|2020-04-08	0.0003423577	Africa
Africa|hCoV-19/South Africa/KRISP-K002748/2020|EPI ISL 529744|C.1|South Africa|2020-08-15	Africa|hCoV-19/South Africa/Tygerberg 47/2020|EPI ISL 464156|B.1.1|South Africa|2020-04-08	0.0003081156	Africa
Africa|hCoV-19/South Africa/KRISP-K002749/2020|EPI ISL 529745|B.1.1.273|South Africa|2020-08-16	Africa|hCoV-19/South Africa/Tygerberg 47/2020|EPI ISL 464156|B.1.1|South Africa|2020-04-08	0.0003086090	Africa
Africa|hCoV-19/South Africa/KRISP-K002750/2020|EPI ISL 529746|B.1.1.273|South Africa|2020-08-16	Africa|hCoV-19/South Africa/Tygerberg 47/2020|EPI ISL 464156|B.1.1|South Africa|2020-04-08	0.0001035170	Africa
Africa|hCoV-19/South Africa/KRISP-K002751/2020|EPI ISL 529747|H.1|South Africa|2020-08-14	Africa|hCoV-19/South Africa/Tygerberg 47/2020|EPI ISL 464156|B.1.1|South Africa|2020-04-08	0.0001026860	Africa
Africa|hCoV-19/South Africa/KRISP-K002752/2020|EPI ISL 529748|B.1.140|South Africa|2020-08-17	Africa|hCoV-19/South Africa/Tygerberg 47/2020|EPI ISL 464156|B.1.1|South Africa|2020-04-08	0.0003766452	Africa
Africa|hCoV-19/South Africa/KRISP-K002753/2020|EPI ISL 529749|H.1|South Africa|2020-08-15	Africa|hCoV-19/South Africa/Tygerberg 47/2020|EPI ISL 464156|B.1.1|South Africa|2020-04-08	0.0002738816	Africa
Africa|hCoV-19/South Africa/KRISP-K002754/2020|EPI ISL 529750|H.1|South Africa|2020-08-16	Africa|hCoV-19/South Africa/Tygerberg 47/2020|EPI ISL 464156|B.1.1|South Africa|2020-04-08	0.0002738749	Africa
Africa|hCoV-19/South Africa/KRISP-K002755/2020|EPI ISL 529751|B.1.1|South Africa|2020-08-12	Africa|hCoV-19/South Africa/Tygerberg 47/2020|EPI ISL 464156|B.1.1|South Africa|2020-04-08	0.0000000000	Africa
Africa|hCoV-19/South Africa/KRISP-K002756/2020|EPI ISL 529752|B.1|South Africa|2020-08-14	Africa|hCoV-19/South Africa/Tygerberg 47/2020|EPI ISL 464156|B.1.1|South Africa|2020-04-08	0.0003766543	Africa
Africa|hCoV-19/South Africa/KRISP-K002758/2020|EPI ISL 529754|B.1.1|South Africa|2020-08-12	Africa|hCoV-19/South Africa/Tygerberg 47/2020|EPI ISL 464156|B.1.1|South Africa|2020-04-08	0.0000699332	Africa
Africa|hCoV-19/South Africa/KRISP-K002759/2020|EPI ISL 529755|B.1.1.34|South Africa|2020-08-15	Africa|hCoV-19/South Africa/Tygerberg 47/2020|EPI ISL 464156|B.1.1|South Africa|2020-04-08	0.0002396358	Africa
Africa|hCoV-19/South Africa/KRISP-K002760/2020|EPI ISL 529756|H.1|South Africa|2020-08-16	Africa|hCoV-19/South Africa/Tygerberg 47/2020|EPI ISL 464156|B.1.1|South Africa|2020-04-08	0.0001026880	Africa
Africa|hCoV-19/South Africa/KRISP-K002761/2020|EPI ISL 529757|B.1.1.56|South Africa|2020-08-15	Africa|hCoV-19/South Africa/Tygerberg 47/2020|EPI ISL 464156|B.1.1|South Africa|2020-04-08	0.0003766179	Africa
Africa|hCoV-19/South Africa/KRISP-K002762/2020|EPI ISL 529758|C.1|South Africa|2020-08-15	Africa|hCoV-19/South Africa/Tygerberg 47/2020|EPI ISL 464156|B.1.1|South Africa|2020-04-08	0.0003765845	Africa
Africa|hCoV-19/South Africa/KRISP-K002763/2020|EPI ISL 529759|H.1|South Africa|2020-08-16	Africa|hCoV-19/South Africa/Tygerberg 47/2020|EPI ISL 464156|B.1.1|South Africa|2020-04-08	0.0001026880	Africa
Africa|hCoV-19/South Africa/KRISP-K002764/2020|EPI ISL 529760|B.1.1.206|South Africa|2020-08-12	Africa|hCoV-19/South Africa/Tygerberg 47/2020|EPI ISL 464156|B.1.1|South Africa|2020-04-08	0.0004793847	Africa
Africa|hCoV-19/South Africa/KRISP-K002766/2020|EPI ISL 529762|B.1|South Africa|2020-08-12	Africa|hCoV-19/South Africa/Tygerberg 47/2020|EPI ISL 464156|B.1.1|South Africa|2020-04-08	0.0003431295	Africa
Africa|hCoV-19/South Africa/KRISP-K002768/2020|EPI ISL 529763|C.9|South Africa|2020-08-21	Africa|hCoV-19/South Africa/Tygerberg 47/2020|EPI ISL 464156|B.1.1|South Africa|2020-04-08	0.0003423578	Africa
Africa|hCoV-19/South Africa/KRISP-K002769/2020|EPI ISL 529764|B.1.1.206|South Africa|2020-08-21	Africa|hCoV-19/South Africa/Tygerberg 47/2020|EPI ISL 464156|B.1.1|South Africa|2020-04-08	0.0001369169	Africa
Africa|hCoV-19/South Africa/KRISP-K002770/2020|EPI ISL 529765|C.9|South Africa|2020-08-21	Africa|hCoV-19/South Africa/Tygerberg 47/2020|EPI ISL 464156|B.1.1|South Africa|2020-04-08	0.0002738628	Africa
Africa|hCoV-19/South Africa/KRISP-K002771/2020|EPI ISL 529766|H.1|South Africa|2020-08-21	Africa|hCoV-19/South Africa/Tygerberg 47/2020|EPI ISL 464156|B.1.1|South Africa|2020-04-08	0.0003081367	Africa
Africa|hCoV-19/South Africa/KRISP-K002772/2020|EPI ISL 529767|B.1.1.206|South Africa|2020-08-21	Africa|hCoV-19/South Africa/Tygerberg 47/2020|EPI ISL 464156|B.1.1|South Africa|2020-04-08	0.0003081492	Africa
Africa|hCoV-19/South Africa/KRISP-K002773/2020|EPI ISL 529768|B.1.1.1|South Africa|2020-08-21	Africa|hCoV-19/South Africa/Tygerberg 47/2020|EPI ISL 464156|B.1.1|South Africa|2020-04-08	0.0002783016	Africa
Africa|hCoV-19/South Africa/KRISP-K002774/2020|EPI ISL 529769|B.1.1.206|South Africa|2020-08-21	Africa|hCoV-19/South Africa/Tygerberg 47/2020|EPI ISL 464156|B.1.1|South Africa|2020-04-08	0.0002396299	Africa
Africa|hCoV-19/South Africa/KRISP-K002775/2020|EPI ISL 529770|B.1.1|South Africa|2020-08-21	Africa|hCoV-19/South Africa/Tygerberg 47/2020|EPI ISL 464156|B.1.1|South Africa|2020-04-08	0.0003081219	Africa
Africa|hCoV-19/South Africa/KRISP-K002776/2020|EPI ISL 529771|C.1|South Africa|2020-08-21	Africa|hCoV-19/South Africa/Tygerberg 47/2020|EPI ISL 464156|B.1.1|South Africa|2020-04-08	0.0004108924	Africa
Africa|hCoV-19/South Africa/KRISP-K002777/2020|EPI ISL 529772|C.1|South Africa|2020-08-21	Africa|hCoV-19/South Africa/Tygerberg 47/2020|EPI ISL 464156|B.1.1|South Africa|2020-04-08	0.0004108742	Africa
Africa|hCoV-19/South Africa/KRISP-K002780/2020|EPI ISL 529774|B.1.1.273|South Africa|2020-08-20	Africa|hCoV-19/South Africa/Tygerberg 47/2020|EPI ISL 464156|B.1.1|South Africa|2020-04-08	0.0002396414	Africa
Africa|hCoV-19/South Africa/KRISP-K002781/2020|EPI ISL 529775|B.1.1.206|South Africa|2020-08-21	Africa|hCoV-19/South Africa/Tygerberg 47/2020|EPI ISL 464156|B.1.1|South Africa|2020-04-08	0.0001369169	Africa
Africa|hCoV-19/South Africa/KRISP-K002782/2020|EPI ISL 529776|B.1.1.206|South Africa|2020-08-20	Africa|hCoV-19/South Africa/Tygerberg 47/2020|EPI ISL 464156|B.1.1|South Africa|2020-04-08	0.0001369108	Africa
Africa|hCoV-19/South Africa/KRISP-K002783/2020|EPI ISL 529777|B.1.1.206|South Africa|2020-08-20	Africa|hCoV-19/South Africa/Tygerberg 47/2020|EPI ISL 464156|B.1.1|South Africa|2020-04-08	0.0002396144	Africa
Africa|hCoV-19/South Africa/KRISP-K002784/2020|EPI ISL 529778|B.1.1.206|South Africa|2020-08-24	Africa|hCoV-19/South Africa/Tygerberg 47/2020|EPI ISL 464156|B.1.1|South Africa|2020-04-08	0.0002053887	Africa
Africa|hCoV-19/South Africa/KRISP-K002785/2020|EPI ISL 529779|B.1.1|South Africa|2020-08-24	Africa|hCoV-19/South Africa/Tygerberg 47/2020|EPI ISL 464156|B.1.1|South Africa|2020-04-08	0.0001026855	Africa
Africa|hCoV-19/South Africa/KRISP-K002786/2020|EPI ISL 529780|B.1.1.206|South Africa|2020-08-23	Africa|hCoV-19/South Africa/Tygerberg 47/2020|EPI ISL 464156|B.1.1|South Africa|2020-04-08	0.0002396299	Africa
Africa|hCoV-19/South Africa/KRISP-K002787/2020|EPI ISL 529781|B.1.1.1|South Africa|2020-08-23	Africa|hCoV-19/South Africa/Tygerberg 47/2020|EPI ISL 464156|B.1.1|South Africa|2020-04-08	0.0001766680	Africa
Africa|hCoV-19/South Africa/KRISP-K002788/2020|EPI ISL 529782|C.1|South Africa|2020-08-24	Africa|hCoV-19/South Africa/Tygerberg 47/2020|EPI ISL 464156|B.1.1|South Africa|2020-04-08	0.0002396308	Africa
Africa|hCoV-19/South Africa/KRISP-K002789/2020|EPI ISL 529783|B.1.1.206|South Africa|2020-08-21	Africa|hCoV-19/South Africa/Tygerberg 47/2020|EPI ISL 464156|B.1.1|South Africa|2020-04-08	0.0002738750	Africa
Africa|hCoV-19/South Africa/KRISP-K002790/2020|EPI ISL 529784|H.1|South Africa|2020-08-23	Africa|hCoV-19/South Africa/Tygerberg 47/2020|EPI ISL 464156|B.1.1|South Africa|2020-04-08	0.0002396569	Africa
Africa|hCoV-19/South Africa/KRISP-K002792/2020|EPI ISL 529786|B.1.1.206|South Africa|2020-08-23	Africa|hCoV-19/South Africa/Tygerberg 47/2020|EPI ISL 464156|B.1.1|South Africa|2020-04-08	0.0001712451	Africa
Africa|hCoV-19/South Africa/KRISP-K002793/2020|EPI ISL 529787|H.1|South Africa|2020-08-24	Africa|hCoV-19/South Africa/Tygerberg 47/2020|EPI ISL 464156|B.1.1|South Africa|2020-04-08	0.0002738870	Africa
Africa|hCoV-19/South Africa/KRISP-K002794/2020|EPI ISL 529788|B.1.1|South Africa|2020-08-24	Africa|hCoV-19/South Africa/Tygerberg 47/2020|EPI ISL 464156|B.1.1|South Africa|2020-04-08	0.0002053837	Africa
Africa|hCoV-19/South Africa/KRISP-K002795/2020|EPI ISL 529789|B.1.1.34|South Africa|2020-08-23	Africa|hCoV-19/South Africa/Tygerberg 47/2020|EPI ISL 464156|B.1.1|South Africa|2020-04-08	0.0001711572	Africa
Africa|hCoV-19/South Africa/KRISP-K002796/2020|EPI ISL 529790|B.1.1.206|South Africa|2020-08-24	Africa|hCoV-19/South Africa/Tygerberg 47/2020|EPI ISL 464156|B.1.1|South Africa|2020-04-08	0.0002053887	Africa
Africa|hCoV-19/South Africa/KRISP-K002797/2020|EPI ISL 529791|H.1|South Africa|2020-08-24	Africa|hCoV-19/South Africa/Tygerberg 47/2020|EPI ISL 464156|B.1.1|South Africa|2020-04-08	0.0002053985	Africa
Africa|hCoV-19/South Africa/KRISP-K002798/2020|EPI ISL 529792|H.1|South Africa|2020-08-24	Africa|hCoV-19/South Africa/Tygerberg 47/2020|EPI ISL 464156|B.1.1|South Africa|2020-04-08	0.0002053978	Africa
Africa|hCoV-19/South Africa/KRISP-K002799/2020|EPI ISL 529793|C.1|South Africa|2020-08-24	Africa|hCoV-19/South Africa/Tygerberg 47/2020|EPI ISL 464156|B.1.1|South Africa|2020-04-08	0.0004466915	Africa
Africa|hCoV-19/South Africa/KRISP-K002800/2020|EPI ISL 529794|H.1|South Africa|2020-08-24	Africa|hCoV-19/South Africa/Tygerberg 47/2020|EPI ISL 464156|B.1.1|South Africa|2020-04-08	0.0002738869	Africa
Africa|hCoV-19/South Africa/KRISP-K002801/2020|EPI ISL 529795|B.1.1|South Africa|2020-08-24	Africa|hCoV-19/South Africa/Tygerberg 47/2020|EPI ISL 464156|B.1.1|South Africa|2020-04-08	0.0001034268	Africa
Africa|hCoV-19/South Africa/KRISP-K002802/2020|EPI ISL 529796|B.1.1|South Africa|2020-08-20	Africa|hCoV-19/South Africa/Tygerberg 47/2020|EPI ISL 464156|B.1.1|South Africa|2020-04-08	0.0000684573	Africa
Africa|hCoV-19/South Africa/KRISP-K002803/2020|EPI ISL 529797|B.1.1.159|South Africa|2020-08-24	Africa|hCoV-19/South Africa/Tygerberg 47/2020|EPI ISL 464156|B.1.1|South Africa|2020-04-08	0.0002053928	Africa
Africa|hCoV-19/South Africa/KRISP-K002804/2020|EPI ISL 529798|H.1|South Africa|2020-08-24	Africa|hCoV-19/South Africa/Tygerberg 47/2020|EPI ISL 464156|B.1.1|South Africa|2020-04-08	0.0001369262	Africa
Africa|hCoV-19/South Africa/KRISP-K002805/2020|EPI ISL 529799|B.1.1|South Africa|2020-08-24	Africa|hCoV-19/South Africa/Tygerberg 47/2020|EPI ISL 464156|B.1.1|South Africa|2020-04-08	0.0001369174	Africa
Africa|hCoV-19/South Africa/KRISP-K002806/2020|EPI ISL 529800|B.1.1|South Africa|2020-08-25	Africa|hCoV-19/South Africa/Tygerberg 47/2020|EPI ISL 464156|B.1.1|South Africa|2020-04-08	0.0001026855	Africa
Africa|hCoV-19/South Africa/KRISP-K002807/2020|EPI ISL 529801|B.1.1.206|South Africa|2020-08-25	Africa|hCoV-19/South Africa/Tygerberg 47/2020|EPI ISL 464156|B.1.1|South Africa|2020-04-08	0.0002396405	Africa
Africa|hCoV-19/South Africa/KRISP-K002808/2020|EPI ISL 529802|C.1|South Africa|2020-08-25	Africa|hCoV-19/South Africa/Tygerberg 47/2020|EPI ISL 464156|B.1.1|South Africa|2020-04-08	0.0004450834	Africa
Africa|hCoV-19/South Africa/KRISP-K002809/2020|EPI ISL 529803|B.1|South Africa|2020-08-24	Africa|hCoV-19/South Africa/Tygerberg 47/2020|EPI ISL 464156|B.1.1|South Africa|2020-04-08	0.0000692623	Africa
Africa|hCoV-19/South Africa/LR00001/2020|EPI ISL 515133|B.1.1.206|South Africa|2020-07-03	Africa|hCoV-19/South Africa/Tygerberg 47/2020|EPI ISL 464156|B.1.1|South Africa|2020-04-08	0.0001046663	Africa
Africa|hCoV-19/South Africa/LR00003/2020|EPI ISL 515135|B.1.1.206|South Africa|2020-07-03	Africa|hCoV-19/South Africa/Tygerberg 47/2020|EPI ISL 464156|B.1.1|South Africa|2020-04-08	0.0002835617	Africa
Africa|hCoV-19/South Africa/LR00008/2020|EPI ISL 515138|B.1|South Africa|2020-06-30	Africa|hCoV-19/South Africa/Tygerberg 47/2020|EPI ISL 464156|B.1.1|South Africa|2020-04-08	0.0003164644	Africa
Africa|hCoV-19/South Africa/LR00010/2020|EPI ISL 515140|B.1.5|South Africa|2020-07-03	Africa|hCoV-19/South Africa/Tygerberg 47/2020|EPI ISL 464156|B.1.1|South Africa|2020-04-08	0.0003567390	Africa
Africa|hCoV-19/South Africa/LR00017/2020|EPI ISL 515147|B.1.1.52|South Africa|2020-07-03	Africa|hCoV-19/South Africa/Tygerberg 47/2020|EPI ISL 464156|B.1.1|South Africa|2020-04-08	0.0002104894	Africa
Africa|hCoV-19/South Africa/LR00018/2020|EPI ISL 515148|B.1.1.52|South Africa|2020-07-03	Africa|hCoV-19/South Africa/Tygerberg 47/2020|EPI ISL 464156|B.1.1|South Africa|2020-04-08	0.0002485904	Africa
Africa|hCoV-19/South Africa/LR00020/2020|EPI ISL 515149|B.1.1.206|South Africa|2020-07-03	Africa|hCoV-19/South Africa/Tygerberg 47/2020|EPI ISL 464156|B.1.1|South Africa|2020-04-08	0.0001723531	Africa
Africa|hCoV-19/South Africa/LR00021/2020|EPI ISL 515150|C.1|South Africa|2020-07-02	Africa|hCoV-19/South Africa/Tygerberg 47/2020|EPI ISL 464156|B.1.1|South Africa|2020-04-08	0.0003533225	Africa
Africa|hCoV-19/South Africa/LR00022/2020|EPI ISL 515151|C.1|South Africa|2020-07-02	Africa|hCoV-19/South Africa/Tygerberg 47/2020|EPI ISL 464156|B.1.1|South Africa|2020-04-08	0.0003897602	Africa
Africa|hCoV-19/South Africa/LR00023/2020|EPI ISL 515152|B.1.1|South Africa|2020-07-04	Africa|hCoV-19/South Africa/Tygerberg 47/2020|EPI ISL 464156|B.1.1|South Africa|2020-04-08	0.0001734289	Africa
Africa|hCoV-19/South Africa/LR00024/2020|EPI ISL 515153|B.1.1.53|South Africa|2020-07-05	Africa|hCoV-19/South Africa/Tygerberg 47/2020|EPI ISL 464156|B.1.1|South Africa|2020-04-08	0.0001740118	Africa
Africa|hCoV-19/South Africa/LR00027/2020|EPI ISL 515156|B.1.1.99|South Africa|2020-07-01	Africa|hCoV-19/South Africa/Tygerberg 47/2020|EPI ISL 464156|B.1.1|South Africa|2020-04-08	0.0001029206	Africa
Africa|hCoV-19/South Africa/LR00030/2020|EPI ISL 515159|B.1.1.52|South Africa|2020-07-03	Africa|hCoV-19/South Africa/Tygerberg 47/2020|EPI ISL 464156|B.1.1|South Africa|2020-04-08	0.0001748618	Africa
Africa|hCoV-19/South Africa/LR00032/2020|EPI ISL 515160|C.1|South Africa|2020-07-04	Africa|hCoV-19/South Africa/Tygerberg 47/2020|EPI ISL 464156|B.1.1|South Africa|2020-04-08	0.0003529496	Africa
Africa|hCoV-19/South Africa/LR00033/2020|EPI ISL 515161|B.1.1.52|South Africa|2020-07-01	Africa|hCoV-19/South Africa/Tygerberg 47/2020|EPI ISL 464156|B.1.1|South Africa|2020-04-08	0.0001743948	Africa
Africa|hCoV-19/South Africa/LR00034/2020|EPI ISL 515162|B.1.1.52|South Africa|2020-07-04	Africa|hCoV-19/South Africa/Tygerberg 47/2020|EPI ISL 464156|B.1.1|South Africa|2020-04-08	0.0002453894	Africa
Africa|hCoV-19/South Africa/LR00037/2020|EPI ISL 515164|C.2|South Africa|2020-07-05	Africa|hCoV-19/South Africa/Tygerberg 47/2020|EPI ISL 464156|B.1.1|South Africa|2020-04-08	0.0002805856	Africa
Africa|hCoV-19/South Africa/LR00039/2020|EPI ISL 515166|B.1.1.99|South Africa|2020-07-05	Africa|hCoV-19/South Africa/Tygerberg 47/2020|EPI ISL 464156|B.1.1|South Africa|2020-04-08	0.0001369686	Africa
Africa|hCoV-19/South Africa/LR00040/2020|EPI ISL 515167|B.1.1.156|South Africa|2020-07-04	Africa|hCoV-19/South Africa/Tygerberg 47/2020|EPI ISL 464156|B.1.1|South Africa|2020-04-08	0.0001747544	Africa
Africa|hCoV-19/South Africa/LR00042/2020|EPI ISL 515169|B.1.1.52|South Africa|2020-07-06	Africa|hCoV-19/South Africa/Tygerberg 47/2020|EPI ISL 464156|B.1.1|South Africa|2020-04-08	0.0001735115	Africa
Africa|hCoV-19/South Africa/LR00043/2020|EPI ISL 515170|C.1|South Africa|2020-07-06	Africa|hCoV-19/South Africa/Tygerberg 47/2020|EPI ISL 464156|B.1.1|South Africa|2020-04-08	0.0005186679	Africa
Africa|hCoV-19/South Africa/LR00044/2020|EPI ISL 515171|C.1|South Africa|2020-07-05	Africa|hCoV-19/South Africa/Tygerberg 47/2020|EPI ISL 464156|B.1.1|South Africa|2020-04-08	0.0003179514	Africa
Africa|hCoV-19/South Africa/LR00045/2020|EPI ISL 515172|C.1|South Africa|2020-07-10	Africa|hCoV-19/South Africa/Tygerberg 47/2020|EPI ISL 464156|B.1.1|South Africa|2020-04-08	0.0003424322	Africa
Africa|hCoV-19/South Africa/LR00055/2020|EPI ISL 515176|B.1.1.206|South Africa|2020-07-07	Africa|hCoV-19/South Africa/Tygerberg 47/2020|EPI ISL 464156|B.1.1|South Africa|2020-04-08	0.0001749029	Africa
Africa|hCoV-19/South Africa/LR00056/2020|EPI ISL 515177|C.1|South Africa|2020-07-10	Africa|hCoV-19/South Africa/Tygerberg 47/2020|EPI ISL 464156|B.1.1|South Africa|2020-04-08	0.0004916592	Africa
Africa|hCoV-19/South Africa/LR00057/2020|EPI ISL 515178|C.1|South Africa|2020-07-08	Africa|hCoV-19/South Africa/Tygerberg 47/2020|EPI ISL 464156|B.1.1|South Africa|2020-04-08	0.0005251315	Africa
Africa|hCoV-19/South Africa/LR00059/2020|EPI ISL 515179|B.1.1|South Africa|2020-07-07	Africa|hCoV-19/South Africa/Tygerberg 47/2020|EPI ISL 464156|B.1.1|South Africa|2020-04-08	0.0002071849	Africa
Africa|hCoV-19/South Africa/LR00060/2020|EPI ISL 515180|C.1|South Africa|2020-07-10	Africa|hCoV-19/South Africa/Tygerberg 47/2020|EPI ISL 464156|B.1.1|South Africa|2020-04-08	0.0002451546	Africa
Africa|hCoV-19/South Africa/LR00062/2020|EPI ISL 514375|B.1.1.206|South Africa|2020-07-13	Africa|hCoV-19/South Africa/Tygerberg 47/2020|EPI ISL 464156|B.1.1|South Africa|2020-04-08	0.0002742657	Africa
Africa|hCoV-19/South Africa/LR00063/2020|EPI ISL 514376|B.1.1|South Africa|2020-07-13	Africa|hCoV-19/South Africa/Tygerberg 47/2020|EPI ISL 464156|B.1.1|South Africa|2020-04-08	0.0001041914	Africa
Africa|hCoV-19/South Africa/LR00064/2020|EPI ISL 514377|C.1|South Africa|2020-07-13	Africa|hCoV-19/South Africa/Tygerberg 47/2020|EPI ISL 464156|B.1.1|South Africa|2020-04-08	0.0005216146	Africa
Africa|hCoV-19/South Africa/LR00067/2020|EPI ISL 514379|B.1.1.53|South Africa|2020-07-13	Africa|hCoV-19/South Africa/Tygerberg 47/2020|EPI ISL 464156|B.1.1|South Africa|2020-04-08	0.0002767550	Africa
Africa|hCoV-19/South Africa/LR00068/2020|EPI ISL 514380|B.1.1.52|South Africa|2020-07-13	Africa|hCoV-19/South Africa/Tygerberg 47/2020|EPI ISL 464156|B.1.1|South Africa|2020-04-08	0.0002749047	Africa
Africa|hCoV-19/South Africa/LR00069/2020|EPI ISL 514381|B.1.1.52|South Africa|2020-07-13	Africa|hCoV-19/South Africa/Tygerberg 47/2020|EPI ISL 464156|B.1.1|South Africa|2020-04-08	0.0002111824	Africa
Africa|hCoV-19/South Africa/LR00070/2020|EPI ISL 514382|B.1.1|South Africa|2020-07-13	Africa|hCoV-19/South Africa/Tygerberg 47/2020|EPI ISL 464156|B.1.1|South Africa|2020-04-08	0.0001711572	Africa
Africa|hCoV-19/South Africa/LR00071/2020|EPI ISL 514383|B.1.1.206|South Africa|2020-07-13	Africa|hCoV-19/South Africa/Tygerberg 47/2020|EPI ISL 464156|B.1.1|South Africa|2020-04-08	0.0003783577	Africa
Africa|hCoV-19/South Africa/LR00073/2020|EPI ISL 514384|B.1.1.206|South Africa|2020-07-13	Africa|hCoV-19/South Africa/Tygerberg 47/2020|EPI ISL 464156|B.1.1|South Africa|2020-04-08	0.0002447715	Africa
Africa|hCoV-19/South Africa/LR00074/2020|EPI ISL 514385|B.1.1|South Africa|2020-07-13	Africa|hCoV-19/South Africa/Tygerberg 47/2020|EPI ISL 464156|B.1.1|South Africa|2020-04-08	0.0001716962	Africa
Africa|hCoV-19/South Africa/LR00075/2020|EPI ISL 514386|C.1|South Africa|2020-07-13	Africa|hCoV-19/South Africa/Tygerberg 47/2020|EPI ISL 464156|B.1.1|South Africa|2020-04-08	0.0004558393	Africa
Africa|hCoV-19/South Africa/LR00076/2020|EPI ISL 514387|B.1.1.52|South Africa|2020-07-13	Africa|hCoV-19/South Africa/Tygerberg 47/2020|EPI ISL 464156|B.1.1|South Africa|2020-04-08	0.0003498716	Africa
Africa|hCoV-19/South Africa/LR00077/2020|EPI ISL 514388|B.1.1.52|South Africa|2020-07-13	Africa|hCoV-19/South Africa/Tygerberg 47/2020|EPI ISL 464156|B.1.1|South Africa|2020-04-08	0.0001393491	Africa
Africa|hCoV-19/South Africa/LR00078/2020|EPI ISL 514389|C.2|South Africa|2020-07-13	Africa|hCoV-19/South Africa/Tygerberg 47/2020|EPI ISL 464156|B.1.1|South Africa|2020-04-08	0.0003488589	Africa
Africa|hCoV-19/South Africa/LR00079/2020|EPI ISL 514390|B.1.1.52|South Africa|2020-07-13	Africa|hCoV-19/South Africa/Tygerberg 47/2020|EPI ISL 464156|B.1.1|South Africa|2020-04-08	0.0002083749	Africa
Africa|hCoV-19/South Africa/LR00080/2020|EPI ISL 514391|B.1.5.19|South Africa|2020-07-13	Africa|hCoV-19/South Africa/Tygerberg 47/2020|EPI ISL 464156|B.1.1|South Africa|2020-04-08	0.0003479694	Africa
Africa|hCoV-19/South Africa/LR00081/2020|EPI ISL 514392|B.1.1.52|South Africa|2020-07-13	Africa|hCoV-19/South Africa/Tygerberg 47/2020|EPI ISL 464156|B.1.1|South Africa|2020-04-08	0.0001740767	Africa
Africa|hCoV-19/South Africa/LR00083/2020|EPI ISL 514393|B.1.1.52|South Africa|2020-07-13	Africa|hCoV-19/South Africa/Tygerberg 47/2020|EPI ISL 464156|B.1.1|South Africa|2020-04-08	0.0002434947	Africa
Africa|hCoV-19/South Africa/LR00094/2020|EPI ISL 514396|B.1.1.52|South Africa|2020-07-15	Africa|hCoV-19/South Africa/Tygerberg 47/2020|EPI ISL 464156|B.1.1|South Africa|2020-04-08	0.0002090521	Africa
Africa|hCoV-19/South Africa/LR00098/2020|EPI ISL 514398|C.1|South Africa|2020-07-15	Africa|hCoV-19/South Africa/Tygerberg 47/2020|EPI ISL 464156|B.1.1|South Africa|2020-04-08	0.0004241861	Africa
Africa|hCoV-19/South Africa/LR00101/2020|EPI ISL 514400|B.1.1.52|South Africa|2020-07-14	Africa|hCoV-19/South Africa/Tygerberg 47/2020|EPI ISL 464156|B.1.1|South Africa|2020-04-08	0.0001413429	Africa
Africa|hCoV-19/South Africa/LR00102/2020|EPI ISL 514401|B.1.1.52|South Africa|2020-07-14	Africa|hCoV-19/South Africa/Tygerberg 47/2020|EPI ISL 464156|B.1.1|South Africa|2020-04-08	0.0003164307	Africa
Africa|hCoV-19/South Africa/LR00105/2020|EPI ISL 514402|C.1|South Africa|2020-07-15	Africa|hCoV-19/South Africa/Tygerberg 47/2020|EPI ISL 464156|B.1.1|South Africa|2020-04-08	0.0003847057	Africa
Africa|hCoV-19/South Africa/LR00106/2020|EPI ISL 514403|C.1|South Africa|2020-07-15	Africa|hCoV-19/South Africa/Tygerberg 47/2020|EPI ISL 464156|B.1.1|South Africa|2020-04-08	0.0004133592	Africa
Africa|hCoV-19/South Africa/LR00107/2020|EPI ISL 514404|B.1.1.53|South Africa|2020-07-14	Africa|hCoV-19/South Africa/Tygerberg 47/2020|EPI ISL 464156|B.1.1|South Africa|2020-04-08	0.0002408252	Africa
Africa|hCoV-19/South Africa/LR00111/2020|EPI ISL 514405|B.1.1.53|South Africa|2020-07-20	Africa|hCoV-19/South Africa/Tygerberg 47/2020|EPI ISL 464156|B.1.1|South Africa|2020-04-08	0.0001370515	Africa
Africa|hCoV-19/South Africa/LR00112/2020|EPI ISL 514406|B.1.1.52|South Africa|2020-07-20	Africa|hCoV-19/South Africa/Tygerberg 47/2020|EPI ISL 464156|B.1.1|South Africa|2020-04-08	0.0003470895	Africa
Africa|hCoV-19/South Africa/LR00113/2020|EPI ISL 514407|B.1.1.206|South Africa|2020-07-20	Africa|hCoV-19/South Africa/Tygerberg 47/2020|EPI ISL 464156|B.1.1|South Africa|2020-04-08	0.0003813792	Africa
Africa|hCoV-19/South Africa/LR00115/2020|EPI ISL 514409|B.1.1.52|South Africa|2020-07-20	Africa|hCoV-19/South Africa/Tygerberg 47/2020|EPI ISL 464156|B.1.1|South Africa|2020-04-08	0.0003155691	Africa
Africa|hCoV-19/South Africa/LR00117/2020|EPI ISL 514410|C.1|South Africa|2020-07-20	Africa|hCoV-19/South Africa/Tygerberg 47/2020|EPI ISL 464156|B.1.1|South Africa|2020-04-08	0.0003884997	Africa
Africa|hCoV-19/South Africa/LR00118/2020|EPI ISL 514411|B.1.1.53|South Africa|2020-07-20	Africa|hCoV-19/South Africa/Tygerberg 47/2020|EPI ISL 464156|B.1.1|South Africa|2020-04-08	0.0001717121	Africa
Africa|hCoV-19/South Africa/LR00119/2020|EPI ISL 514412|B.1.5|South Africa|2020-07-20	Africa|hCoV-19/South Africa/Tygerberg 47/2020|EPI ISL 464156|B.1.1|South Africa|2020-04-08	0.0003158504	Africa
Africa|hCoV-19/South Africa/LR00122/2020|EPI ISL 514355|B.1.1|South Africa|2020-07-20	Africa|hCoV-19/South Africa/Tygerberg 47/2020|EPI ISL 464156|B.1.1|South Africa|2020-04-08	0.0000342467	Africa
Africa|hCoV-19/South Africa/LR00125/2020|EPI ISL 514357|C.1|South Africa|2020-07-20	Africa|hCoV-19/South Africa/Tygerberg 47/2020|EPI ISL 464156|B.1.1|South Africa|2020-04-08	0.0004207114	Africa
Africa|hCoV-19/South Africa/LR00126/2020|EPI ISL 514358|B.1.1.206|South Africa|2020-07-20	Africa|hCoV-19/South Africa/Tygerberg 47/2020|EPI ISL 464156|B.1.1|South Africa|2020-04-08	0.0003450545	Africa
Africa|hCoV-19/South Africa/LR00127/2020|EPI ISL 514359|B.1.1.52|South Africa|2020-07-20	Africa|hCoV-19/South Africa/Tygerberg 47/2020|EPI ISL 464156|B.1.1|South Africa|2020-04-08	0.0002788837	Africa
Africa|hCoV-19/South Africa/LR00128/2020|EPI ISL 514360|B.1.1|South Africa|2020-07-20	Africa|hCoV-19/South Africa/Tygerberg 47/2020|EPI ISL 464156|B.1.1|South Africa|2020-04-08	0.0002055218	Africa
Africa|hCoV-19/South Africa/LR00131/2020|EPI ISL 514363|B.1.1.52|South Africa|2020-07-20	Africa|hCoV-19/South Africa/Tygerberg 47/2020|EPI ISL 464156|B.1.1|South Africa|2020-04-08	0.0001760152	Africa
Africa|hCoV-19/South Africa/LR00133/2020|EPI ISL 514364|C.1|South Africa|2020-07-20	Africa|hCoV-19/South Africa/Tygerberg 47/2020|EPI ISL 464156|B.1.1|South Africa|2020-04-08	0.0005222246	Africa
Africa|hCoV-19/South Africa/LR00135/2020|EPI ISL 514366|B.1.1.52|South Africa|2020-07-20	Africa|hCoV-19/South Africa/Tygerberg 47/2020|EPI ISL 464156|B.1.1|South Africa|2020-04-08	0.0002127654	Africa
Africa|hCoV-19/South Africa/LR00136/2020|EPI ISL 514367|C.1|South Africa|2020-07-20	Africa|hCoV-19/South Africa/Tygerberg 47/2020|EPI ISL 464156|B.1.1|South Africa|2020-04-08	0.0004454740	Africa
Africa|hCoV-19/South Africa/LR00139/2020|EPI ISL 514370|B.1.1.52|South Africa|2020-07-20	Africa|hCoV-19/South Africa/Tygerberg 47/2020|EPI ISL 464156|B.1.1|South Africa|2020-04-08	0.0002430044	Africa
Africa|hCoV-19/South Africa/LR00140/2020|EPI ISL 514371|B.1|South Africa|2020-07-20	Africa|hCoV-19/South Africa/Tygerberg 47/2020|EPI ISL 464156|B.1.1|South Africa|2020-04-08	0.0004174441	Africa
Africa|hCoV-19/South Africa/LR00141/2020|EPI ISL 514372|B.1.1.52|South Africa|2020-07-20	Africa|hCoV-19/South Africa/Tygerberg 47/2020|EPI ISL 464156|B.1.1|South Africa|2020-04-08	0.0003473035	Africa
Africa|hCoV-19/South Africa/LR00142/2020|EPI ISL 514373|B.1.1.52|South Africa|2020-07-20	Africa|hCoV-19/South Africa/Tygerberg 47/2020|EPI ISL 464156|B.1.1|South Africa|2020-04-08	0.0002095506	Africa
Africa|hCoV-19/South Africa/LR00145/2020|EPI ISL 514374|B.1.1.52|South Africa|2020-07-20	Africa|hCoV-19/South Africa/Tygerberg 47/2020|EPI ISL 464156|B.1.1|South Africa|2020-04-08	0.0003102813	Africa
Africa|hCoV-19/South Africa/LR00146/2020|EPI ISL 514414|B.1.1.52|South Africa|2020-07-20	Africa|hCoV-19/South Africa/Tygerberg 47/2020|EPI ISL 464156|B.1.1|South Africa|2020-04-08	0.0003187231	Africa
Africa|hCoV-19/South Africa/LR00147/2020|EPI ISL 514415|C.1|South Africa|2020-07-20	Africa|hCoV-19/South Africa/Tygerberg 47/2020|EPI ISL 464156|B.1.1|South Africa|2020-04-08	0.0004961831	Africa
Africa|hCoV-19/South Africa/LR00148/2020|EPI ISL 514416|B.1.1.206|South Africa|2020-07-20	Africa|hCoV-19/South Africa/Tygerberg 47/2020|EPI ISL 464156|B.1.1|South Africa|2020-04-08	0.0001379970	Africa
Africa|hCoV-19/South Africa/LR00149/2020|EPI ISL 514417|B.1.1.52|South Africa|2020-07-21	Africa|hCoV-19/South Africa/Tygerberg 47/2020|EPI ISL 464156|B.1.1|South Africa|2020-04-08	0.0003134482	Africa
Africa|hCoV-19/South Africa/LR00150/2020|EPI ISL 514418|B.1.1.52|South Africa|2020-07-24	Africa|hCoV-19/South Africa/Tygerberg 47/2020|EPI ISL 464156|B.1.1|South Africa|2020-04-08	0.0002102871	Africa
Africa|hCoV-19/South Africa/LR00151/2020|EPI ISL 514419|B.1.1.52|South Africa|2020-07-21	Africa|hCoV-19/South Africa/Tygerberg 47/2020|EPI ISL 464156|B.1.1|South Africa|2020-04-08	0.0001391926	Africa
Africa|hCoV-19/South Africa/LR00152/2020|EPI ISL 514420|C.1|South Africa|2020-07-24	Africa|hCoV-19/South Africa/Tygerberg 47/2020|EPI ISL 464156|B.1.1|South Africa|2020-04-08	0.0002793999	Africa
Africa|hCoV-19/South Africa/LR00153/2020|EPI ISL 514421|B.1.1.52|South Africa|2020-07-23	Africa|hCoV-19/South Africa/Tygerberg 47/2020|EPI ISL 464156|B.1.1|South Africa|2020-04-08	0.0002084319	Africa
Africa|hCoV-19/South Africa/LR00155/2020|EPI ISL 514423|C.1|South Africa|2020-07-21	Africa|hCoV-19/South Africa/Tygerberg 47/2020|EPI ISL 464156|B.1.1|South Africa|2020-04-08	0.0004548235	Africa
Africa|hCoV-19/South Africa/LR00157/2020|EPI ISL 514424|B.1.1|South Africa|2020-07-26	Africa|hCoV-19/South Africa/Tygerberg 47/2020|EPI ISL 464156|B.1.1|South Africa|2020-04-08	0.0000684814	Africa
Africa|hCoV-19/South Africa/R02827/2020|EPI ISL 430297|B|South Africa|2020-03-06	Africa|hCoV-19/South Africa/Tygerberg 47/2020|EPI ISL 464156|B.1.1|South Africa|2020-04-08	0.0002396367	Africa
Africa|hCoV-19/South Africa/R03006/2020|EPI ISL 417186|B.1|South Africa|2020-03-07	Africa|hCoV-19/South Africa/Tygerberg 47/2020|EPI ISL 464156|B.1.1|South Africa|2020-04-08	0.0001711578	Africa
Africa|hCoV-19/South Africa/R04827/2020|EPI ISL 450296|B.1.1|South Africa|2020-03-17	Africa|hCoV-19/South Africa/Tygerberg 47/2020|EPI ISL 464156|B.1.1|South Africa|2020-04-08	0.0001394817	Africa
Africa|hCoV-19/South Africa/R05204/2020|EPI ISL 450297|B.52|South Africa|2020-03-19	Africa|hCoV-19/South Africa/Tygerberg 47/2020|EPI ISL 464156|B.1.1|South Africa|2020-04-08	0.0004218030	Africa
Africa|hCoV-19/South Africa/R05360/2020|EPI ISL 450298|B.1|South Africa|2020-03-19	Africa|hCoV-19/South Africa/Tygerberg 47/2020|EPI ISL 464156|B.1.1|South Africa|2020-04-08	0.0002135581	Africa
Africa|hCoV-19/South Africa/R05929/2020|EPI ISL 450495|B.1.1|South Africa|2020-03-25	Africa|hCoV-19/South Africa/Tygerberg 47/2020|EPI ISL 464156|B.1.1|South Africa|2020-04-08	0.0000347443	Africa
Africa|hCoV-19/South Africa/R06812/2020|EPI ISL 490256|B.1.1.75|South Africa|2020-04-23	Africa|hCoV-19/South Africa/Tygerberg 47/2020|EPI ISL 464156|B.1.1|South Africa|2020-04-08	0.0001747464	Africa
Africa|hCoV-19/South Africa/R06878/2020|EPI ISL 490257|B.1.1.57|South Africa|2020-04-30	Africa|hCoV-19/South Africa/Tygerberg 47/2020|EPI ISL 464156|B.1.1|South Africa|2020-04-08	0.0000349296	Africa
Africa|hCoV-19/South Africa/R07552/2020|EPI ISL 450299|B.1|South Africa|2020-03-31	Africa|hCoV-19/South Africa/Tygerberg 47/2020|EPI ISL 464156|B.1.1|South Africa|2020-04-08	0.0001768474	Africa
Africa|hCoV-19/South Africa/R07601/2020|EPI ISL 450300|B.1.8|South Africa|2020-03-30	Africa|hCoV-19/South Africa/Tygerberg 47/2020|EPI ISL 464156|B.1.1|South Africa|2020-04-08	0.0001409402	Africa
Africa|hCoV-19/South Africa/R07719/2020|EPI ISL 450301|B.1|South Africa|2020-04-01	Africa|hCoV-19/South Africa/Tygerberg 47/2020|EPI ISL 464156|B.1.1|South Africa|2020-04-08	0.0002075914	Africa
Africa|hCoV-19/South Africa/R09085/2020|EPI ISL 470878|B.6|South Africa|2020-04-28	Africa|hCoV-19/South Africa/Tygerberg 47/2020|EPI ISL 464156|B.1.1|South Africa|2020-04-08	0.0005917971	Africa
Africa|hCoV-19/South Africa/R09103/2020|EPI ISL 470879|B|South Africa|2020-04-28	Africa|hCoV-19/South Africa/Tygerberg 47/2020|EPI ISL 464156|B.1.1|South Africa|2020-04-08	0.0003912866	Africa
Africa|hCoV-19/South Africa/R09126/2020|EPI ISL 470880|B.6|South Africa|2020-04-28	Africa|hCoV-19/South Africa/Tygerberg 47/2020|EPI ISL 464156|B.1.1|South Africa|2020-04-08	0.0005249234	Africa
Africa|hCoV-19/South Africa/R10007/2020|EPI ISL 490258|B.1.1.53|South Africa|2020-05-08	Africa|hCoV-19/South Africa/Tygerberg 47/2020|EPI ISL 464156|B.1.1|South Africa|2020-04-08	0.0000704420	Africa
Africa|hCoV-19/South Africa/R10139/2020|EPI ISL 490259|B.1.1.57|South Africa|2020-05-21	Africa|hCoV-19/South Africa/Tygerberg 47/2020|EPI ISL 464156|B.1.1|South Africa|2020-04-08	0.0000696110	Africa
Africa|hCoV-19/South Africa/R10166/2020|EPI ISL 490260|B.1.1.52|South Africa|2020-05-20	Africa|hCoV-19/South Africa/Tygerberg 47/2020|EPI ISL 464156|B.1.1|South Africa|2020-04-08	0.0001408489	Africa
Africa|hCoV-19/South Africa/R10178/2020|EPI ISL 490261|B.1.1.206|South Africa|2020-05-20	Africa|hCoV-19/South Africa/Tygerberg 47/2020|EPI ISL 464156|B.1.1|South Africa|2020-04-08	0.0001761970	Africa
Africa|hCoV-19/South Africa/R10197/2020|EPI ISL 490262|B.1.5|South Africa|2020-05-22	Africa|hCoV-19/South Africa/Tygerberg 47/2020|EPI ISL 464156|B.1.1|South Africa|2020-04-08	0.0002117092	Africa
Africa|hCoV-19/South Africa/R10199/2020|EPI ISL 490263|B.1.1.40|South Africa|2020-05-22	Africa|hCoV-19/South Africa/Tygerberg 47/2020|EPI ISL 464156|B.1.1|South Africa|2020-04-08	0.0000701350	Africa
Africa|hCoV-19/South Africa/R10236/2020|EPI ISL 490264|B.1.1.40|South Africa|2020-05-27	Africa|hCoV-19/South Africa/Tygerberg 47/2020|EPI ISL 464156|B.1.1|South Africa|2020-04-08	0.0001759737	Africa
Africa|hCoV-19/South Africa/R10268/2020|EPI ISL 490266|B.1.1.57|South Africa|2020-05-27	Africa|hCoV-19/South Africa/Tygerberg 47/2020|EPI ISL 464156|B.1.1|South Africa|2020-04-08	0.0001070536	Africa
Africa|hCoV-19/South Africa/R10305/2020|EPI ISL 490267|B.1.1.34|South Africa|2020-05-29	Africa|hCoV-19/South Africa/Tygerberg 47/2020|EPI ISL 464156|B.1.1|South Africa|2020-04-08	0.0001412132	Africa
Africa|hCoV-19/South Africa/R10307/2020|EPI ISL 490268|B.1.1.75|South Africa|2020-05-28	Africa|hCoV-19/South Africa/Tygerberg 47/2020|EPI ISL 464156|B.1.1|South Africa|2020-04-08	0.0003175427	Africa
Africa|hCoV-19/South Africa/R10309/2020|EPI ISL 490269|B.1.1.40|South Africa|2020-05-28	Africa|hCoV-19/South Africa/Tygerberg 47/2020|EPI ISL 464156|B.1.1|South Africa|2020-04-08	0.0000710896	Africa
Africa|hCoV-19/South Africa/R10315/2020|EPI ISL 490270|B.1.1.34|South Africa|2020-05-28	Africa|hCoV-19/South Africa/Tygerberg 47/2020|EPI ISL 464156|B.1.1|South Africa|2020-04-08	0.0001062714	Africa
Africa|hCoV-19/South Africa/R10364/2020|EPI ISL 490271|B.1.1.206|South Africa|2020-06-01	Africa|hCoV-19/South Africa/Tygerberg 47/2020|EPI ISL 464156|B.1.1|South Africa|2020-04-08	0.0001052206	Africa
Africa|hCoV-19/South Africa/R10378/2020|EPI ISL 490272|C.1|South Africa|2020-06-03	Africa|hCoV-19/South Africa/Tygerberg 47/2020|EPI ISL 464156|B.1.1|South Africa|2020-04-08	0.0003191685	Africa
Africa|hCoV-19/South Africa/R10394/2020|EPI ISL 490273|B.1.1.52|South Africa|2020-06-03	Africa|hCoV-19/South Africa/Tygerberg 47/2020|EPI ISL 464156|B.1.1|South Africa|2020-04-08	0.0001059787	Africa
Africa|hCoV-19/South Africa/R10398/2020|EPI ISL 490274|B.1.5.19|South Africa|2020-06-03	Africa|hCoV-19/South Africa/Tygerberg 47/2020|EPI ISL 464156|B.1.1|South Africa|2020-04-08	0.0003868156	Africa
Africa|hCoV-19/South Africa/R10400/2020|EPI ISL 490275|B.1|South Africa|2020-06-02	Africa|hCoV-19/South Africa/Tygerberg 47/2020|EPI ISL 464156|B.1.1|South Africa|2020-04-08	0.0002461173	Africa
Africa|hCoV-19/South Africa/R10403/2020|EPI ISL 490276|B.1.1.34|South Africa|2020-06-02	Africa|hCoV-19/South Africa/Tygerberg 47/2020|EPI ISL 464156|B.1.1|South Africa|2020-04-08	0.0000701998	Africa
Africa|hCoV-19/South Africa/R10427/2020|EPI ISL 490277|B.1.1.53|South Africa|2020-06-04	Africa|hCoV-19/South Africa/Tygerberg 47/2020|EPI ISL 464156|B.1.1|South Africa|2020-04-08	0.0001059787	Africa
Africa|hCoV-19/South Africa/R10442/2020|EPI ISL 490278|B.1.1.52|South Africa|2020-06-05	Africa|hCoV-19/South Africa/Tygerberg 47/2020|EPI ISL 464156|B.1.1|South Africa|2020-04-08	0.0001055649	Africa
Africa|hCoV-19/South Africa/R10478/2020|EPI ISL 490279|B.1.5.19|South Africa|2020-06-04	Africa|hCoV-19/South Africa/Tygerberg 47/2020|EPI ISL 464156|B.1.1|South Africa|2020-04-08	0.0003513663	Africa
Africa|hCoV-19/South Africa/R10500/2020|EPI ISL 490280|B.1.1.206|South Africa|2020-06-08	Africa|hCoV-19/South Africa/Tygerberg 47/2020|EPI ISL 464156|B.1.1|South Africa|2020-04-08	0.0001061174	Africa
Africa|hCoV-19/South Africa/R10512/2020|EPI ISL 490281|B.1.1.206|South Africa|2020-06-09	Africa|hCoV-19/South Africa/Tygerberg 47/2020|EPI ISL 464156|B.1.1|South Africa|2020-04-08	0.0001407859	Africa
Africa|hCoV-19/South Africa/R10517/2020|EPI ISL 490282|C.2|South Africa|2020-06-09	Africa|hCoV-19/South Africa/Tygerberg 47/2020|EPI ISL 464156|B.1.1|South Africa|2020-04-08	0.0002451400	Africa
Africa|hCoV-19/South Africa/R10518/2020|EPI ISL 490283|B.1.1.206|South Africa|2020-06-09	Africa|hCoV-19/South Africa/Tygerberg 47/2020|EPI ISL 464156|B.1.1|South Africa|2020-04-08	0.0001401953	Africa
Africa|hCoV-19/South Africa/R10519/2020|EPI ISL 490284|B.1.1.206|South Africa|2020-06-08	Africa|hCoV-19/South Africa/Tygerberg 47/2020|EPI ISL 464156|B.1.1|South Africa|2020-04-08	0.0002136365	Africa
Africa|hCoV-19/South Africa/R10566/2020|EPI ISL 490285|B.1.1.52|South Africa|2020-06-10	Africa|hCoV-19/South Africa/Tygerberg 47/2020|EPI ISL 464156|B.1.1|South Africa|2020-04-08	0.0000704526	Africa
Africa|hCoV-19/South Africa/R10569/2020|EPI ISL 490286|C.2|South Africa|2020-06-10	Africa|hCoV-19/South Africa/Tygerberg 47/2020|EPI ISL 464156|B.1.1|South Africa|2020-04-08	0.0002817472	Africa
Africa|hCoV-19/South Africa/R10571/2020|EPI ISL 490287|B.1.1.206|South Africa|2020-06-10	Africa|hCoV-19/South Africa/Tygerberg 47/2020|EPI ISL 464156|B.1.1|South Africa|2020-04-08	0.0001053710	Africa
Africa|hCoV-19/South Africa/R10608/2020|EPI ISL 490289|B.1.5|South Africa|2020-06-08	Africa|hCoV-19/South Africa/Tygerberg 47/2020|EPI ISL 464156|B.1.1|South Africa|2020-04-08	0.0002449719	Africa
Africa|hCoV-19/South Africa/R10623/2020|EPI ISL 490290|B.1.1.206|South Africa|2020-06-11	Africa|hCoV-19/South Africa/Tygerberg 47/2020|EPI ISL 464156|B.1.1|South Africa|2020-04-08	0.0001415014	Africa
Africa|hCoV-19/South Africa/R10639/2020|EPI ISL 490291|B.1.1.53|South Africa|2020-06-11	Africa|hCoV-19/South Africa/Tygerberg 47/2020|EPI ISL 464156|B.1.1|South Africa|2020-04-08	0.0001414478	Africa
Africa|hCoV-19/South Africa/R10703/2020|EPI ISL 490292|B.1.1.53|South Africa|2020-06-12	Africa|hCoV-19/South Africa/Tygerberg 47/2020|EPI ISL 464156|B.1.1|South Africa|2020-04-08	0.0001766225	Africa
Africa|hCoV-19/South Africa/R10704/2020|EPI ISL 490293|B.1.1.53|South Africa|2020-06-12	Africa|hCoV-19/South Africa/Tygerberg 47/2020|EPI ISL 464156|B.1.1|South Africa|2020-04-08	0.0001410255	Africa
Africa|hCoV-19/South Africa/R10709/2020|EPI ISL 490294|B.1.1.53|South Africa|2020-06-12	Africa|hCoV-19/South Africa/Tygerberg 47/2020|EPI ISL 464156|B.1.1|South Africa|2020-04-08	0.0001053906	Africa
Africa|hCoV-19/South Africa/R10712/2020|EPI ISL 490295|B.1.1.52|South Africa|2020-06-15	Africa|hCoV-19/South Africa/Tygerberg 47/2020|EPI ISL 464156|B.1.1|South Africa|2020-04-08	0.0001052697	Africa
Africa|hCoV-19/South Africa/R10713/2020|EPI ISL 490296|C.1|South Africa|2020-06-15	Africa|hCoV-19/South Africa/Tygerberg 47/2020|EPI ISL 464156|B.1.1|South Africa|2020-04-08	0.0002445492	Africa
Africa|hCoV-19/South Africa/R10716/2020|EPI ISL 490297|B.1.1.52|South Africa|2020-06-15	Africa|hCoV-19/South Africa/Tygerberg 47/2020|EPI ISL 464156|B.1.1|South Africa|2020-04-08	0.0001754526	Africa
Africa|hCoV-19/South Africa/R10720/2020|EPI ISL 490298|B.1.1.99|South Africa|2020-06-15	Africa|hCoV-19/South Africa/Tygerberg 47/2020|EPI ISL 464156|B.1.1|South Africa|2020-04-08	0.0000350189	Africa
Africa|hCoV-19/South Africa/R10721/2020|EPI ISL 490299|C.1|South Africa|2020-06-15	Africa|hCoV-19/South Africa/Tygerberg 47/2020|EPI ISL 464156|B.1.1|South Africa|2020-04-08	0.0003522201	Africa
Africa|hCoV-19/South Africa/R10739/2020|EPI ISL 490300|B.1.1.53|South Africa|2020-06-15	Africa|hCoV-19/South Africa/Tygerberg 47/2020|EPI ISL 464156|B.1.1|South Africa|2020-04-08	0.0001054065	Africa
Africa|hCoV-19/South Africa/R10741/2020|EPI ISL 490301|B.1.1.53|South Africa|2020-06-15	Africa|hCoV-19/South Africa/Tygerberg 47/2020|EPI ISL 464156|B.1.1|South Africa|2020-04-08	0.0001743704	Africa
Africa|hCoV-19/South Africa/R10752/2020|EPI ISL 490302|B.1.1.52|South Africa|2020-06-12	Africa|hCoV-19/South Africa/Tygerberg 47/2020|EPI ISL 464156|B.1.1|South Africa|2020-04-08	0.0001039989	Africa
Africa|hCoV-19/South Africa/R10755/2020|EPI ISL 490303|B.1.1.52|South Africa|2020-06-12	Africa|hCoV-19/South Africa/Tygerberg 47/2020|EPI ISL 464156|B.1.1|South Africa|2020-04-08	0.0001401855	Africa
Africa|hCoV-19/South Africa/R10766/2020|EPI ISL 490304|B.1|South Africa|2020-06-15	Africa|hCoV-19/South Africa/Tygerberg 47/2020|EPI ISL 464156|B.1.1|South Africa|2020-04-08	0.0002129367	Africa
Africa|hCoV-19/South Africa/R10767/2020|EPI ISL 490305|B.1.5|South Africa|2020-06-15	Africa|hCoV-19/South Africa/Tygerberg 47/2020|EPI ISL 464156|B.1.1|South Africa|2020-04-08	0.0002841463	Africa
Africa|hCoV-19/South Africa/R10779/2020|EPI ISL 490306|B.1.1.206|South Africa|2020-06-17	Africa|hCoV-19/South Africa/Tygerberg 47/2020|EPI ISL 464156|B.1.1|South Africa|2020-04-08	0.0000701571	Africa
Africa|hCoV-19/South Africa/R10799/2020|EPI ISL 490307|B.1.1.53|South Africa|2020-06-17	Africa|hCoV-19/South Africa/Tygerberg 47/2020|EPI ISL 464156|B.1.1|South Africa|2020-04-08	0.0001421175	Africa
Africa|hCoV-19/South Africa/R10835/2020|EPI ISL 490308|B.1.1.206|South Africa|2020-06-18	Africa|hCoV-19/South Africa/Tygerberg 47/2020|EPI ISL 464156|B.1.1|South Africa|2020-04-08	0.0001416380	Africa
Africa|hCoV-19/South Africa/R10836/2020|EPI ISL 490309|B.1.1|South Africa|2020-06-18	Africa|hCoV-19/South Africa/Tygerberg 47/2020|EPI ISL 464156|B.1.1|South Africa|2020-04-08	0.0001050416	Africa
Africa|hCoV-19/South Africa/R10852/2020|EPI ISL 490310|B.1.1.53|South Africa|2020-06-17	Africa|hCoV-19/South Africa/Tygerberg 47/2020|EPI ISL 464156|B.1.1|South Africa|2020-04-08	0.0000706592	Africa
Africa|hCoV-19/South Africa/R10874/2020|EPI ISL 490311|B.1.1.99|South Africa|2020-06-19	Africa|hCoV-19/South Africa/Tygerberg 47/2020|EPI ISL 464156|B.1.1|South Africa|2020-04-08	0.0001066454	Africa
Africa|hCoV-19/South Africa/R10876/2020|EPI ISL 490312|B.1.1.53|South Africa|2020-06-18	Africa|hCoV-19/South Africa/Tygerberg 47/2020|EPI ISL 464156|B.1.1|South Africa|2020-04-08	0.0000709039	Africa
Africa|hCoV-19/South Africa/R10883/2020|EPI ISL 490313|B.1.1|South Africa|2020-06-19	Africa|hCoV-19/South Africa/Tygerberg 47/2020|EPI ISL 464156|B.1.1|South Africa|2020-04-08	0.0001414528	Africa
Africa|hCoV-19/South Africa/R10884/2020|EPI ISL 490314|C.1|South Africa|2020-06-19	Africa|hCoV-19/South Africa/Tygerberg 47/2020|EPI ISL 464156|B.1.1|South Africa|2020-04-08	0.0002123287	Africa
Africa|hCoV-19/South Africa/R12525-20/2020|EPI ISL 504186|C.1|South Africa|2020-06-16	Africa|hCoV-19/South Africa/Tygerberg 47/2020|EPI ISL 464156|B.1.1|South Africa|2020-04-08	0.0002822782	Africa
Africa|hCoV-19/South Africa/R12550-20/2020|EPI ISL 504190|C.1|South Africa|2020-06-16	Africa|hCoV-19/South Africa/Tygerberg 47/2020|EPI ISL 464156|B.1.1|South Africa|2020-04-08	0.0002806938	Africa
Africa|hCoV-19/South Africa/R12566-20/2020|EPI ISL 504191|C.1|South Africa|2020-06-16	Africa|hCoV-19/South Africa/Tygerberg 47/2020|EPI ISL 464156|B.1.1|South Africa|2020-04-08	0.0002801434	Africa
Africa|hCoV-19/South Africa/R12578-20/2020|EPI ISL 504194|C.1|South Africa|2020-06-16	Africa|hCoV-19/South Africa/Tygerberg 47/2020|EPI ISL 464156|B.1.1|South Africa|2020-04-08	0.0003163533	Africa
Africa|hCoV-19/South Africa/R12579-20/2020|EPI ISL 504195|C.1|South Africa|2020-06-16	Africa|hCoV-19/South Africa/Tygerberg 47/2020|EPI ISL 464156|B.1.1|South Africa|2020-04-08	0.0003493294	Africa
Africa|hCoV-19/South Africa/R12583-20/2020|EPI ISL 504196|C.1|South Africa|2020-06-16	Africa|hCoV-19/South Africa/Tygerberg 47/2020|EPI ISL 464156|B.1.1|South Africa|2020-04-08	0.0002789714	Africa
Africa|hCoV-19/South Africa/R12601-20/2020|EPI ISL 504199|C.1|South Africa|2020-06-16	Africa|hCoV-19/South Africa/Tygerberg 47/2020|EPI ISL 464156|B.1.1|South Africa|2020-04-08	0.0003151162	Africa
Africa|hCoV-19/South Africa/R12611-20/2020|EPI ISL 504200|C.1|South Africa|2020-06-16	Africa|hCoV-19/South Africa/Tygerberg 47/2020|EPI ISL 464156|B.1.1|South Africa|2020-04-08	0.0002802122	Africa
Africa|hCoV-19/South Africa/R12620-20/2020|EPI ISL 504201|C.1|South Africa|2020-06-16	Africa|hCoV-19/South Africa/Tygerberg 47/2020|EPI ISL 464156|B.1.1|South Africa|2020-04-08	0.0003189197	Africa
Africa|hCoV-19/South Africa/R12631-20/2020|EPI ISL 504202|C.1|South Africa|2020-06-16	Africa|hCoV-19/South Africa/Tygerberg 47/2020|EPI ISL 464156|B.1.1|South Africa|2020-04-08	0.0003184266	Africa
Africa|hCoV-19/South Africa/R12641-20/2020|EPI ISL 504203|C.1|South Africa|2020-06-16	Africa|hCoV-19/South Africa/Tygerberg 47/2020|EPI ISL 464156|B.1.1|South Africa|2020-04-08	0.0003491185	Africa
Africa|hCoV-19/South Africa/R12642-20/2020|EPI ISL 504204|C.1|South Africa|2020-06-16	Africa|hCoV-19/South Africa/Tygerberg 47/2020|EPI ISL 464156|B.1.1|South Africa|2020-04-08	0.0003558000	Africa
Africa|hCoV-19/South Africa/R12643-20/2020|EPI ISL 504205|C.1|South Africa|2020-06-16	Africa|hCoV-19/South Africa/Tygerberg 47/2020|EPI ISL 464156|B.1.1|South Africa|2020-04-08	0.0003146833	Africa
Africa|hCoV-19/South Africa/R12646-20/2020|EPI ISL 504206|C.1|South Africa|2020-06-16	Africa|hCoV-19/South Africa/Tygerberg 47/2020|EPI ISL 464156|B.1.1|South Africa|2020-04-08	0.0003902360	Africa
Africa|hCoV-19/South Africa/R12648-20/2020|EPI ISL 504208|C.1|South Africa|2020-06-16	Africa|hCoV-19/South Africa/Tygerberg 47/2020|EPI ISL 464156|B.1.1|South Africa|2020-04-08	0.0003540868	Africa
Africa|hCoV-19/South Africa/R12652-20/2020|EPI ISL 504210|C.1|South Africa|2020-06-16	Africa|hCoV-19/South Africa/Tygerberg 47/2020|EPI ISL 464156|B.1.1|South Africa|2020-04-08	0.0003518077	Africa
Africa|hCoV-19/South Africa/R12656-20/2020|EPI ISL 504211|C.1|South Africa|2020-06-16	Africa|hCoV-19/South Africa/Tygerberg 47/2020|EPI ISL 464156|B.1.1|South Africa|2020-04-08	0.0003171891	Africa
Africa|hCoV-19/South Africa/R12658-20/2020|EPI ISL 504212|C.1|South Africa|2020-06-16	Africa|hCoV-19/South Africa/Tygerberg 47/2020|EPI ISL 464156|B.1.1|South Africa|2020-04-08	0.0003203839	Africa
Africa|hCoV-19/South Africa/R12659-20/2020|EPI ISL 504213|C.1|South Africa|2020-06-16	Africa|hCoV-19/South Africa/Tygerberg 47/2020|EPI ISL 464156|B.1.1|South Africa|2020-04-08	0.0002811119	Africa
Africa|hCoV-19/South Africa/R12660-20/2020|EPI ISL 504214|C.1|South Africa|2020-06-16	Africa|hCoV-19/South Africa/Tygerberg 47/2020|EPI ISL 464156|B.1.1|South Africa|2020-04-08	0.0003500995	Africa
Africa|hCoV-19/South Africa/R12662-20/2020|EPI ISL 504215|C.1|South Africa|2020-06-16	Africa|hCoV-19/South Africa/Tygerberg 47/2020|EPI ISL 464156|B.1.1|South Africa|2020-04-08	0.0003181420	Africa
Africa|hCoV-19/South Africa/R12669-20/2020|EPI ISL 504217|C.1|South Africa|2020-06-16	Africa|hCoV-19/South Africa/Tygerberg 47/2020|EPI ISL 464156|B.1.1|South Africa|2020-04-08	0.0003189311	Africa
Africa|hCoV-19/South Africa/R12670-20/2020|EPI ISL 504218|C.1|South Africa|2020-06-16	Africa|hCoV-19/South Africa/Tygerberg 47/2020|EPI ISL 464156|B.1.1|South Africa|2020-04-08	0.0003544546	Africa
Africa|hCoV-19/South Africa/R12678-20/2020|EPI ISL 504220|C.1|South Africa|2020-06-16	Africa|hCoV-19/South Africa/Tygerberg 47/2020|EPI ISL 464156|B.1.1|South Africa|2020-04-08	0.0003492683	Africa
Africa|hCoV-19/South Africa/R12680-20/2020|EPI ISL 504221|C.1|South Africa|2020-06-16	Africa|hCoV-19/South Africa/Tygerberg 47/2020|EPI ISL 464156|B.1.1|South Africa|2020-04-08	0.0003553827	Africa
Africa|hCoV-19/South Africa/R12682-20/2020|EPI ISL 504223|C.1|South Africa|2020-06-16	Africa|hCoV-19/South Africa/Tygerberg 47/2020|EPI ISL 464156|B.1.1|South Africa|2020-04-08	0.0003133359	Africa
Africa|hCoV-19/South Africa/R12683-20/2020|EPI ISL 504224|C.1|South Africa|2020-06-16	Africa|hCoV-19/South Africa/Tygerberg 47/2020|EPI ISL 464156|B.1.1|South Africa|2020-04-08	0.0003511199	Africa
Africa|hCoV-19/South Africa/R12685-20/2020|EPI ISL 504226|C.1|South Africa|2020-06-16	Africa|hCoV-19/South Africa/Tygerberg 47/2020|EPI ISL 464156|B.1.1|South Africa|2020-04-08	0.0003156322	Africa
Africa|hCoV-19/South Africa/R12686-20/2020|EPI ISL 504227|C.1|South Africa|2020-06-16	Africa|hCoV-19/South Africa/Tygerberg 47/2020|EPI ISL 464156|B.1.1|South Africa|2020-04-08	0.0002852673	Africa
Africa|hCoV-19/South Africa/R12692-20/2020|EPI ISL 504228|C.1|South Africa|2020-06-16	Africa|hCoV-19/South Africa/Tygerberg 47/2020|EPI ISL 464156|B.1.1|South Africa|2020-04-08	0.0003910684	Africa
Africa|hCoV-19/South Africa/R12697-20/2020|EPI ISL 504230|C.1|South Africa|2020-06-16	Africa|hCoV-19/South Africa/Tygerberg 47/2020|EPI ISL 464156|B.1.1|South Africa|2020-04-08	0.0003869599	Africa
Africa|hCoV-19/South Africa/R12701-20/2020|EPI ISL 504231|C.1|South Africa|2020-06-16	Africa|hCoV-19/South Africa/Tygerberg 47/2020|EPI ISL 464156|B.1.1|South Africa|2020-04-08	0.0003506851	Africa
Africa|hCoV-19/South Africa/R12709-20/2020|EPI ISL 504236|C.1|South Africa|2020-06-16	Africa|hCoV-19/South Africa/Tygerberg 47/2020|EPI ISL 464156|B.1.1|South Africa|2020-04-08	0.0002826871	Africa
Africa|hCoV-19/South Africa/R12723-20/2020|EPI ISL 504243|C.1|South Africa|2020-06-16	Africa|hCoV-19/South Africa/Tygerberg 47/2020|EPI ISL 464156|B.1.1|South Africa|2020-04-08	0.0003111621	Africa
Africa|hCoV-19/South Africa/Tygerberg 01/2020|EPI ISL 464112|B.1.8|South Africa|2020-03-17	Africa|hCoV-19/South Africa/Tygerberg 47/2020|EPI ISL 464156|B.1.1|South Africa|2020-04-08	0.0001711662	Africa
Africa|hCoV-19/South Africa/Tygerberg 02/2020|EPI ISL 464113|B.1.5|South Africa|2020-03-27	Africa|hCoV-19/South Africa/Tygerberg 47/2020|EPI ISL 464156|B.1.1|South Africa|2020-04-08	0.0001715729	Africa
Africa|hCoV-19/South Africa/Tygerberg 03/2020|EPI ISL 464114|B.1.5|South Africa|2020-03-27	Africa|hCoV-19/South Africa/Tygerberg 47/2020|EPI ISL 464156|B.1.1|South Africa|2020-04-08	0.0001711618	Africa
Africa|hCoV-19/South Africa/Tygerberg 04/2020|EPI ISL 464115|B|South Africa|2020-03-20	Africa|hCoV-19/South Africa/Tygerberg 47/2020|EPI ISL 464156|B.1.1|South Africa|2020-04-08	0.0002438003	Africa
Africa|hCoV-19/South Africa/Tygerberg 05/2020|EPI ISL 464116|B.1.8|South Africa|2020-03-17	Africa|hCoV-19/South Africa/Tygerberg 47/2020|EPI ISL 464156|B.1.1|South Africa|2020-04-08	0.0001387212	Africa
Africa|hCoV-19/South Africa/Tygerberg 06/2020|EPI ISL 464117|B.40|South Africa|2020-03-20	Africa|hCoV-19/South Africa/Tygerberg 47/2020|EPI ISL 464156|B.1.1|South Africa|2020-04-08	0.0004601251	Africa
Africa|hCoV-19/South Africa/Tygerberg 07/2020|EPI ISL 464118|B.1.8|South Africa|2020-04-08	Africa|hCoV-19/South Africa/Tygerberg 47/2020|EPI ISL 464156|B.1.1|South Africa|2020-04-08	0.0002054033	Africa
Africa|hCoV-19/South Africa/Tygerberg 08/2020|EPI ISL 464119|B.1.8|South Africa|2020-04-08	Africa|hCoV-19/South Africa/Tygerberg 47/2020|EPI ISL 464156|B.1.1|South Africa|2020-04-08	0.0001711661	Africa
Africa|hCoV-19/South Africa/Tygerberg 09/2020|EPI ISL 464120|B.1.8|South Africa|2020-04-08	Africa|hCoV-19/South Africa/Tygerberg 47/2020|EPI ISL 464156|B.1.1|South Africa|2020-04-08	0.0001718070	Africa
Africa|hCoV-19/South Africa/Tygerberg 10/2020|EPI ISL 464121|B.1.8|South Africa|2020-04-08	Africa|hCoV-19/South Africa/Tygerberg 47/2020|EPI ISL 464156|B.1.1|South Africa|2020-04-08	0.0002396529	Africa
Africa|hCoV-19/South Africa/Tygerberg 11/2020|EPI ISL 464122|B.1.8|South Africa|2020-04-07	Africa|hCoV-19/South Africa/Tygerberg 47/2020|EPI ISL 464156|B.1.1|South Africa|2020-04-08	0.0001733191	Africa
Africa|hCoV-19/South Africa/Tygerberg 12/2020|EPI ISL 464123|B.1.8|South Africa|2020-04-08	Africa|hCoV-19/South Africa/Tygerberg 47/2020|EPI ISL 464156|B.1.1|South Africa|2020-04-08	0.0002054081	Africa
Africa|hCoV-19/South Africa/Tygerberg 14/2020|EPI ISL 464125|B.1.8|South Africa|2020-04-08	Africa|hCoV-19/South Africa/Tygerberg 47/2020|EPI ISL 464156|B.1.1|South Africa|2020-04-08	0.0002075222	Africa
Africa|hCoV-19/South Africa/Tygerberg 18/2020|EPI ISL 464129|B.1.8|South Africa|2020-04-08	Africa|hCoV-19/South Africa/Tygerberg 47/2020|EPI ISL 464156|B.1.1|South Africa|2020-04-08	0.0002054125	Africa
Africa|hCoV-19/South Africa/Tygerberg 20/2020|EPI ISL 464131|B.1.8|South Africa|2020-04-09	Africa|hCoV-19/South Africa/Tygerberg 47/2020|EPI ISL 464156|B.1.1|South Africa|2020-04-08	0.0001711661	Africa
Africa|hCoV-19/South Africa/Tygerberg 21/2020|EPI ISL 464132|B.1.8|South Africa|2020-04-09	Africa|hCoV-19/South Africa/Tygerberg 47/2020|EPI ISL 464156|B.1.1|South Africa|2020-04-08	0.0002054126	Africa
Africa|hCoV-19/South Africa/Tygerberg 22/2020|EPI ISL 464133|B.1.8|South Africa|2020-04-09	Africa|hCoV-19/South Africa/Tygerberg 47/2020|EPI ISL 464156|B.1.1|South Africa|2020-04-08	0.0002054035	Africa
Africa|hCoV-19/South Africa/Tygerberg 24/2020|EPI ISL 464135|B.1.8|South Africa|2020-04-09	Africa|hCoV-19/South Africa/Tygerberg 47/2020|EPI ISL 464156|B.1.1|South Africa|2020-04-08	0.0001717657	Africa
Africa|hCoV-19/South Africa/Tygerberg 25/2020|EPI ISL 464136|B.1.8|South Africa|2020-04-09	Africa|hCoV-19/South Africa/Tygerberg 47/2020|EPI ISL 464156|B.1.1|South Africa|2020-04-08	0.0001729656	Africa
Africa|hCoV-19/South Africa/Tygerberg 27/2020|EPI ISL 464138|B.1.8|South Africa|2020-04-09	Africa|hCoV-19/South Africa/Tygerberg 47/2020|EPI ISL 464156|B.1.1|South Africa|2020-04-08	0.0002739132	Africa
Africa|hCoV-19/South Africa/Tygerberg 28/2020|EPI ISL 464139|B.1.8|South Africa|2020-04-09	Africa|hCoV-19/South Africa/Tygerberg 47/2020|EPI ISL 464156|B.1.1|South Africa|2020-04-08	0.0001716596	Africa
Africa|hCoV-19/South Africa/Tygerberg 29/2020|EPI ISL 464140|B.1.1|South Africa|2020-03-26	Africa|hCoV-19/South Africa/Tygerberg 47/2020|EPI ISL 464156|B.1.1|South Africa|2020-04-08	0.0001386937	Africa
Africa|hCoV-19/South Africa/Tygerberg 30/2020|EPI ISL 464141|B.1.1.1|South Africa|2020-03-29	Africa|hCoV-19/South Africa/Tygerberg 47/2020|EPI ISL 464156|B.1.1|South Africa|2020-04-08	0.0001743561	Africa
Africa|hCoV-19/South Africa/Tygerberg 31/2020|EPI ISL 464142|B.39|South Africa|2020-03-29	Africa|hCoV-19/South Africa/Tygerberg 47/2020|EPI ISL 464156|B.1.1|South Africa|2020-04-08	0.0004497589	Africa
Africa|hCoV-19/South Africa/Tygerberg 33/2020|EPI ISL 464144|B.1.1|South Africa|2020-04-02	Africa|hCoV-19/South Africa/Tygerberg 47/2020|EPI ISL 464156|B.1.1|South Africa|2020-04-08	0.0000000000	Africa
Africa|hCoV-19/South Africa/Tygerberg 34/2020|EPI ISL 464145|B.1.1|South Africa|2020-04-03	Africa|hCoV-19/South Africa/Tygerberg 47/2020|EPI ISL 464156|B.1.1|South Africa|2020-04-08	0.0000000000	Africa
Africa|hCoV-19/South Africa/Tygerberg 36/2020|EPI ISL 464147|B.1.1|South Africa|2020-04-03	Africa|hCoV-19/South Africa/Tygerberg 47/2020|EPI ISL 464156|B.1.1|South Africa|2020-04-08	0.0000000000	Africa
Africa|hCoV-19/South Africa/Tygerberg 38/2020|EPI ISL 464149|B.1.8|South Africa|2020-04-08	Africa|hCoV-19/South Africa/Tygerberg 47/2020|EPI ISL 464156|B.1.1|South Africa|2020-04-08	0.0001736682	Africa
Africa|hCoV-19/South Africa/Tygerberg 42/2020|EPI ISL 464151|B.1.1|South Africa|2020-04-08	Africa|hCoV-19/South Africa/Tygerberg 47/2020|EPI ISL 464156|B.1.1|South Africa|2020-04-08	0.0000000000	Africa
Africa|hCoV-19/South Africa/Tygerberg 44/2020|EPI ISL 464153|B.1.1|South Africa|2020-04-09	Africa|hCoV-19/South Africa/Tygerberg 47/2020|EPI ISL 464156|B.1.1|South Africa|2020-04-08	0.0000000000	Africa
Africa|hCoV-19/South Africa/Tygerberg 45/2020|EPI ISL 464154|B.1.1|South Africa|2020-04-08	Africa|hCoV-19/South Africa/Tygerberg 47/2020|EPI ISL 464156|B.1.1|South Africa|2020-04-08	0.0000000000	Africa
Africa|hCoV-19/South Africa/Tygerberg 46/2020|EPI ISL 464155|B.1.1|South Africa|2020-04-08	Africa|hCoV-19/South Africa/Tygerberg 47/2020|EPI ISL 464156|B.1.1|South Africa|2020-04-08	0.0000684585	Africa
Africa|hCoV-19/Algeria/G0638 2264/2020|EPI ISL 418241|B.1|Algeria|2020-03-02	Africa|hCoV-19/South Africa/Tygerberg 48/2020|EPI ISL 464157|B.1.1|South Africa|2020-04-08	0.0003367183	Africa
Africa|hCoV-19/Algeria/G0640 2265/2020|EPI ISL 418242|B.1|Algeria|2020-03-08	Africa|hCoV-19/South Africa/Tygerberg 48/2020|EPI ISL 464157|B.1.1|South Africa|2020-04-08	0.0002352371	Africa
Africa|hCoV-19/Algeria/G0860 2262/2020|EPI ISL 420037|B.1|Algeria|2020-03-02	Africa|hCoV-19/South Africa/Tygerberg 48/2020|EPI ISL 464157|B.1.1|South Africa|2020-04-08	0.0002352371	Africa
Africa|hCoV-19/Benin/1022/2020|EPI ISL 476826|B.1|Benin|2020-03-25	Africa|hCoV-19/South Africa/Tygerberg 48/2020|EPI ISL 464157|B.1.1|South Africa|2020-04-08	0.0002016461	Africa
Africa|hCoV-19/Benin/1092/2020|EPI ISL 476827|B.1|Benin|2020-03-27	Africa|hCoV-19/South Africa/Tygerberg 48/2020|EPI ISL 464157|B.1.1|South Africa|2020-04-08	0.0002689617	Africa
Africa|hCoV-19/Benin/1408/2020|EPI ISL 476825|B.1.356|Benin|2020-04-04	Africa|hCoV-19/South Africa/Tygerberg 48/2020|EPI ISL 464157|B.1.1|South Africa|2020-04-08	0.0002352530	Africa
Africa|hCoV-19/Benin/1409/2020|EPI ISL 476828|B.1|Benin|2020-04-06	Africa|hCoV-19/South Africa/Tygerberg 48/2020|EPI ISL 464157|B.1.1|South Africa|2020-04-08	0.0002707884	Africa
Africa|hCoV-19/Benin/1950/2020|EPI ISL 476830|A|Benin|2020-04-15	Africa|hCoV-19/South Africa/Tygerberg 48/2020|EPI ISL 464157|B.1.1|South Africa|2020-04-08	0.0004370454	Africa
Africa|hCoV-19/Benin/197/2020|EPI ISL 476822|B.1.178|Benin|2020-03-15	Africa|hCoV-19/South Africa/Tygerberg 48/2020|EPI ISL 464157|B.1.1|South Africa|2020-04-08	0.0002016684	Africa
Africa|hCoV-19/Benin/2012/2020|EPI ISL 476831|A|Benin|2020-04-15	Africa|hCoV-19/South Africa/Tygerberg 48/2020|EPI ISL 464157|B.1.1|South Africa|2020-04-08	0.0004706059	Africa
Africa|hCoV-19/Benin/260/2020|EPI ISL 476823|B.1.292|Benin|2020-03-17	Africa|hCoV-19/South Africa/Tygerberg 48/2020|EPI ISL 464157|B.1.1|South Africa|2020-04-08	0.0003024863	Africa
Africa|hCoV-19/Benin/314/2020|EPI ISL 476834|B.1.5|Benin|2020-03-17	Africa|hCoV-19/South Africa/Tygerberg 48/2020|EPI ISL 464157|B.1.1|South Africa|2020-04-08	0.0003041841	Africa
Africa|hCoV-19/Benin/461/2020|EPI ISL 476833|A|Benin|2020-03-17	Africa|hCoV-19/South Africa/Tygerberg 48/2020|EPI ISL 464157|B.1.1|South Africa|2020-04-08	0.0004369631	Africa
Africa|hCoV-19/Benin/501/2020|EPI ISL 476824|B.1.356|Benin|2020-03-17	Africa|hCoV-19/South Africa/Tygerberg 48/2020|EPI ISL 464157|B.1.1|South Africa|2020-04-08	0.0002352372	Africa
Africa|hCoV-19/Benin/843/2020|EPI ISL 476829|A|Benin|2020-03-19	Africa|hCoV-19/South Africa/Tygerberg 48/2020|EPI ISL 464157|B.1.1|South Africa|2020-04-08	0.0003697730	Africa
Africa|hCoV-19/Botswana/BOT0455/2020|EPI ISL 560386|B.1|Botswana|2020-03-28	Africa|hCoV-19/South Africa/Tygerberg 48/2020|EPI ISL 464157|B.1.1|South Africa|2020-04-08	0.0001680198	Africa
Africa|hCoV-19/Botswana/BOT2254/2020|EPI ISL 560390|B.1.1|Botswana|2020-04-08	Africa|hCoV-19/South Africa/Tygerberg 48/2020|EPI ISL 464157|B.1.1|South Africa|2020-04-08	0.0000341998	Africa
Africa|hCoV-19/Botswana/BOT2283/2020|EPI ISL 560385|B.1|Botswana|2020-04-07	Africa|hCoV-19/South Africa/Tygerberg 48/2020|EPI ISL 464157|B.1.1|South Africa|2020-04-08	0.0002790365	Africa
Africa|hCoV-19/Botswana/BOT2624/2020|EPI ISL 560387|B.1.1|Botswana|2020-04-05	Africa|hCoV-19/South Africa/Tygerberg 48/2020|EPI ISL 464157|B.1.1|South Africa|2020-04-08	0.0000348712	Africa
Africa|hCoV-19/Botswana/BOT4161/2020|EPI ISL 560388|B.1.1.220|Botswana|2020-04-16	Africa|hCoV-19/South Africa/Tygerberg 48/2020|EPI ISL 464157|B.1.1|South Africa|2020-04-08	0.0001036601	Africa
Africa|hCoV-19/DRC/04186/2020|EPI ISL 471411|A|Democratic Republic of the Congo|2020-04-25	Africa|hCoV-19/South Africa/Tygerberg 48/2020|EPI ISL 464157|B.1.1|South Africa|2020-04-08	0.0004369636	Africa
Africa|hCoV-19/DRC/04188/2020|EPI ISL 471413|A|Democratic Republic of the Congo|2020-04-25	Africa|hCoV-19/South Africa/Tygerberg 48/2020|EPI ISL 464157|B.1.1|South Africa|2020-04-08	0.0005199768	Africa
Africa|hCoV-19/DRC/10041/2020|EPI ISL 527543|B.1.1.275|Democratic Republic of the Congo|2020-05-22	Africa|hCoV-19/South Africa/Tygerberg 48/2020|EPI ISL 464157|B.1.1|South Africa|2020-04-08	0.0001022900	Africa
Africa|hCoV-19/DRC/10057/2020|EPI ISL 527538|B.1.1.275|Democratic Republic of the Congo|2020-05-22	Africa|hCoV-19/South Africa/Tygerberg 48/2020|EPI ISL 464157|B.1.1|South Africa|2020-04-08	0.0002112941	Africa
Africa|hCoV-19/DRC/10061/2020|EPI ISL 527521|B.1.1.275|Democratic Republic of the Congo|2020-05-22	Africa|hCoV-19/South Africa/Tygerberg 48/2020|EPI ISL 464157|B.1.1|South Africa|2020-04-08	0.0000694654	Africa
Africa|hCoV-19/DRC/10070/2020|EPI ISL 527544|B.1.178|Democratic Republic of the Congo|2020-05-22	Africa|hCoV-19/South Africa/Tygerberg 48/2020|EPI ISL 464157|B.1.1|South Africa|2020-04-08	0.0003405479	Africa
Africa|hCoV-19/DRC/10120/2020|EPI ISL 513624|B.1.1.275|Democratic Republic of the Congo|2020-05-22	Africa|hCoV-19/South Africa/Tygerberg 48/2020|EPI ISL 464157|B.1.1|South Africa|2020-04-08	0.0001397238	Africa
Africa|hCoV-19/DRC/10127/2020|EPI ISL 513625|B.1.1.275|Democratic Republic of the Congo|2020-05-22	Africa|hCoV-19/South Africa/Tygerberg 48/2020|EPI ISL 464157|B.1.1|South Africa|2020-04-08	0.0001379127	Africa
Africa|hCoV-19/DRC/10242/2020|EPI ISL 513626|B.1.84|Democratic Republic of the Congo|2020-05-22	Africa|hCoV-19/South Africa/Tygerberg 48/2020|EPI ISL 464157|B.1.1|South Africa|2020-04-08	0.0002370987	Africa
Africa|hCoV-19/DRC/10251/2020|EPI ISL 513627|B.1.128|Democratic Republic of the Congo|2020-05-22	Africa|hCoV-19/South Africa/Tygerberg 48/2020|EPI ISL 464157|B.1.1|South Africa|2020-04-08	0.0003730058	Africa
Africa|hCoV-19/DRC/10324/2020|EPI ISL 527545|B.1.214|Democratic Republic of the Congo|2020-05-22	Africa|hCoV-19/South Africa/Tygerberg 48/2020|EPI ISL 464157|B.1.1|South Africa|2020-04-08	0.0003068626	Africa
Africa|hCoV-19/DRC/10346/2020|EPI ISL 527546|B.1.214|Democratic Republic of the Congo|2020-05-22	Africa|hCoV-19/South Africa/Tygerberg 48/2020|EPI ISL 464157|B.1.1|South Africa|2020-04-08	0.0003100540	Africa
Africa|hCoV-19/DRC/10364/2020|EPI ISL 527498|B.1|Democratic Republic of the Congo|2020-05-22	Africa|hCoV-19/South Africa/Tygerberg 48/2020|EPI ISL 464157|B.1.1|South Africa|2020-04-08	0.0002058017	Africa
Africa|hCoV-19/DRC/10371/2020|EPI ISL 527489|B.1.178|Democratic Republic of the Congo|2020-05-22	Africa|hCoV-19/South Africa/Tygerberg 48/2020|EPI ISL 464157|B.1.1|South Africa|2020-04-08	0.0003411316	Africa
Africa|hCoV-19/DRC/10373/2020|EPI ISL 527495|B.1.159|Democratic Republic of the Congo|2020-05-22	Africa|hCoV-19/South Africa/Tygerberg 48/2020|EPI ISL 464157|B.1.1|South Africa|2020-04-08	0.0003074241	Africa
Africa|hCoV-19/DRC/10374/2020|EPI ISL 527539|B.1.84|Democratic Republic of the Congo|2020-05-22	Africa|hCoV-19/South Africa/Tygerberg 48/2020|EPI ISL 464157|B.1.1|South Africa|2020-04-08	0.0004905090	Africa
Africa|hCoV-19/DRC/10375/2020|EPI ISL 527499|B.1.84|Democratic Republic of the Congo|2020-05-22	Africa|hCoV-19/South Africa/Tygerberg 48/2020|EPI ISL 464157|B.1.1|South Africa|2020-04-08	0.0003763843	Africa
Africa|hCoV-19/DRC/10399/2020|EPI ISL 527491|B.1.214|Democratic Republic of the Congo|2020-05-22	Africa|hCoV-19/South Africa/Tygerberg 48/2020|EPI ISL 464157|B.1.1|South Africa|2020-04-08	0.0002046911	Africa
Africa|hCoV-19/DRC/10502/2020|EPI ISL 527547|B.1.5|Democratic Republic of the Congo|2020-05-20	Africa|hCoV-19/South Africa/Tygerberg 48/2020|EPI ISL 464157|B.1.1|South Africa|2020-04-08	0.0001362658	Africa
Africa|hCoV-19/DRC/10506/2020|EPI ISL 527524|B.1.5|Democratic Republic of the Congo|2020-05-18	Africa|hCoV-19/South Africa/Tygerberg 48/2020|EPI ISL 464157|B.1.1|South Africa|2020-04-08	0.0001395701	Africa
Africa|hCoV-19/DRC/10507/2020|EPI ISL 527492|B.1.5|Democratic Republic of the Congo|2020-05-18	Africa|hCoV-19/South Africa/Tygerberg 48/2020|EPI ISL 464157|B.1.1|South Africa|2020-04-08	0.0001706635	Africa
Africa|hCoV-19/DRC/10508/2020|EPI ISL 527494|B.1.5|Democratic Republic of the Congo|2020-05-20	Africa|hCoV-19/South Africa/Tygerberg 48/2020|EPI ISL 464157|B.1.1|South Africa|2020-04-08	0.0001697478	Africa
Africa|hCoV-19/DRC/10532/2020|EPI ISL 527532|B.1.5|Democratic Republic of the Congo|2020-05-20	Africa|hCoV-19/South Africa/Tygerberg 48/2020|EPI ISL 464157|B.1.1|South Africa|2020-04-08	0.0001396966	Africa
Africa|hCoV-19/DRC/10533/2020|EPI ISL 527548|B.1.5|Democratic Republic of the Congo|2020-05-20	Africa|hCoV-19/South Africa/Tygerberg 48/2020|EPI ISL 464157|B.1.1|South Africa|2020-04-08	0.0001703884	Africa
Africa|hCoV-19/DRC/10621/2020|EPI ISL 527526|B.1.214|Democratic Republic of the Congo|2020-05-23	Africa|hCoV-19/South Africa/Tygerberg 48/2020|EPI ISL 464157|B.1.1|South Africa|2020-04-08	0.0002788201	Africa
Africa|hCoV-19/DRC/10640/2020|EPI ISL 527541|B.1|Democratic Republic of the Congo|2020-05-22	Africa|hCoV-19/South Africa/Tygerberg 48/2020|EPI ISL 464157|B.1.1|South Africa|2020-04-08	0.0004585017	Africa
Africa|hCoV-19/DRC/10644/2020|EPI ISL 527549|B.1|Democratic Republic of the Congo|2020-05-22	Africa|hCoV-19/South Africa/Tygerberg 48/2020|EPI ISL 464157|B.1.1|South Africa|2020-04-08	0.0004430504	Africa
Africa|hCoV-19/DRC/10728/2020|EPI ISL 513628|B.1.5|Democratic Republic of the Congo|2020-05-23	Africa|hCoV-19/South Africa/Tygerberg 48/2020|EPI ISL 464157|B.1.1|South Africa|2020-04-08	0.0001750521	Africa
Africa|hCoV-19/DRC/10731/2020|EPI ISL 513629|B.1.1.1|Democratic Republic of the Congo|2020-05-23	Africa|hCoV-19/South Africa/Tygerberg 48/2020|EPI ISL 464157|B.1.1|South Africa|2020-04-08	0.0002115854	Africa
Africa|hCoV-19/DRC/10733/2020|EPI ISL 513630|B.1|Democratic Republic of the Congo|2020-05-23	Africa|hCoV-19/South Africa/Tygerberg 48/2020|EPI ISL 464157|B.1.1|South Africa|2020-04-08	0.0003040127	Africa
Africa|hCoV-19/DRC/108/2020|EPI ISL 417948|B.1.128|Democratic Republic of the Congo|2020-03-19	Africa|hCoV-19/South Africa/Tygerberg 48/2020|EPI ISL 464157|B.1.1|South Africa|2020-04-08	0.0002691925	Africa
Africa|hCoV-19/DRC/10885/2020|EPI ISL 513631|B.1.84|Democratic Republic of the Congo|2020-05-23	Africa|hCoV-19/South Africa/Tygerberg 48/2020|EPI ISL 464157|B.1.1|South Africa|2020-04-08	0.0003062015	Africa
Africa|hCoV-19/DRC/10902/2020|EPI ISL 527490|B.1.178|Democratic Republic of the Congo|2020-05-23	Africa|hCoV-19/South Africa/Tygerberg 48/2020|EPI ISL 464157|B.1.1|South Africa|2020-04-08	0.0002726960	Africa
Africa|hCoV-19/DRC/10913/2020|EPI ISL 527507|B.1.84|Democratic Republic of the Congo|2020-05-24	Africa|hCoV-19/South Africa/Tygerberg 48/2020|EPI ISL 464157|B.1.1|South Africa|2020-04-08	0.0003787014	Africa
Africa|hCoV-19/DRC/11005/2020|EPI ISL 527550|B.1.159|Democratic Republic of the Congo|2020-05-24	Africa|hCoV-19/South Africa/Tygerberg 48/2020|EPI ISL 464157|B.1.1|South Africa|2020-04-08	0.0004090678	Africa
Africa|hCoV-19/DRC/11008/2020|EPI ISL 527503|B.1.159|Democratic Republic of the Congo|2020-05-24	Africa|hCoV-19/South Africa/Tygerberg 48/2020|EPI ISL 464157|B.1.1|South Africa|2020-04-08	0.0003439228	Africa
Africa|hCoV-19/DRC/11022/2020|EPI ISL 527551|B.1.214|Democratic Republic of the Congo|2020-05-24	Africa|hCoV-19/South Africa/Tygerberg 48/2020|EPI ISL 464157|B.1.1|South Africa|2020-04-08	0.0003751073	Africa
Africa|hCoV-19/DRC/11024/2020|EPI ISL 527552|B.1.149|Democratic Republic of the Congo|2020-05-24	Africa|hCoV-19/South Africa/Tygerberg 48/2020|EPI ISL 464157|B.1.1|South Africa|2020-04-08	0.0004129392	Africa
Africa|hCoV-19/DRC/11026/2020|EPI ISL 527553|B.1.149|Democratic Republic of the Congo|2020-05-24	Africa|hCoV-19/South Africa/Tygerberg 48/2020|EPI ISL 464157|B.1.1|South Africa|2020-04-08	0.0002726772	Africa
Africa|hCoV-19/DRC/11031/2020|EPI ISL 527554|B.1.214|Democratic Republic of the Congo|2020-05-24	Africa|hCoV-19/South Africa/Tygerberg 48/2020|EPI ISL 464157|B.1.1|South Africa|2020-04-08	0.0003069955	Africa
Africa|hCoV-19/DRC/11041/2020|EPI ISL 527555|B.1|Democratic Republic of the Congo|2020-05-24	Africa|hCoV-19/South Africa/Tygerberg 48/2020|EPI ISL 464157|B.1.1|South Africa|2020-04-08	0.0002727955	Africa
Africa|hCoV-19/DRC/11057/2020|EPI ISL 527528|B.1.5|Democratic Republic of the Congo|2020-05-24	Africa|hCoV-19/South Africa/Tygerberg 48/2020|EPI ISL 464157|B.1.1|South Africa|2020-04-08	0.0002092907	Africa
Africa|hCoV-19/DRC/11078/2020|EPI ISL 527514|B.1|Democratic Republic of the Congo|2020-05-24	Africa|hCoV-19/South Africa/Tygerberg 48/2020|EPI ISL 464157|B.1.1|South Africa|2020-04-08	0.0003107616	Africa
Africa|hCoV-19/DRC/11079/2020|EPI ISL 527500|B.1.214|Democratic Republic of the Congo|2020-05-24	Africa|hCoV-19/South Africa/Tygerberg 48/2020|EPI ISL 464157|B.1.1|South Africa|2020-04-08	0.0002399735	Africa
Africa|hCoV-19/DRC/11093/2020|EPI ISL 527527|B.1.5|Democratic Republic of the Congo|2020-05-24	Africa|hCoV-19/South Africa/Tygerberg 48/2020|EPI ISL 464157|B.1.1|South Africa|2020-04-08	0.0002798551	Africa
Africa|hCoV-19/DRC/11096/2020|EPI ISL 527522|B.1|Democratic Republic of the Congo|2020-05-24	Africa|hCoV-19/South Africa/Tygerberg 48/2020|EPI ISL 464157|B.1.1|South Africa|2020-04-08	0.0002432829	Africa
Africa|hCoV-19/DRC/11114/2020|EPI ISL 527534|B.1.214|Democratic Republic of the Congo|2020-05-25	Africa|hCoV-19/South Africa/Tygerberg 48/2020|EPI ISL 464157|B.1.1|South Africa|2020-04-08	0.0003495543	Africa
Africa|hCoV-19/DRC/11123/2020|EPI ISL 527496|B.1.84|Democratic Republic of the Congo|2020-05-24	Africa|hCoV-19/South Africa/Tygerberg 48/2020|EPI ISL 464157|B.1.1|South Africa|2020-04-08	0.0002732778	Africa
Africa|hCoV-19/DRC/11134/2020|EPI ISL 527518|B.1.5|Democratic Republic of the Congo|2020-05-24	Africa|hCoV-19/South Africa/Tygerberg 48/2020|EPI ISL 464157|B.1.1|South Africa|2020-04-08	0.0001732588	Africa
Africa|hCoV-19/DRC/11143/2020|EPI ISL 527556|B.1|Democratic Republic of the Congo|2020-05-24	Africa|hCoV-19/South Africa/Tygerberg 48/2020|EPI ISL 464157|B.1.1|South Africa|2020-04-08	0.0004091179	Africa
Africa|hCoV-19/DRC/11145/2020|EPI ISL 527501|B.1.214|Democratic Republic of the Congo|2020-05-24	Africa|hCoV-19/South Africa/Tygerberg 48/2020|EPI ISL 464157|B.1.1|South Africa|2020-04-08	0.0003773987	Africa
Africa|hCoV-19/DRC/11148/2020|EPI ISL 527525|B.1.178|Democratic Republic of the Congo|2020-05-24	Africa|hCoV-19/South Africa/Tygerberg 48/2020|EPI ISL 464157|B.1.1|South Africa|2020-04-08	0.0003848804	Africa
Africa|hCoV-19/DRC/11157/2020|EPI ISL 527530|B.1|Democratic Republic of the Congo|2020-05-25	Africa|hCoV-19/South Africa/Tygerberg 48/2020|EPI ISL 464157|B.1.1|South Africa|2020-04-08	0.0003477901	Africa
Africa|hCoV-19/DRC/11187/2020|EPI ISL 527523|B.1.1.275|Democratic Republic of the Congo|2020-05-23	Africa|hCoV-19/South Africa/Tygerberg 48/2020|EPI ISL 464157|B.1.1|South Africa|2020-04-08	0.0001740003	Africa
Africa|hCoV-19/DRC/11191/2020|EPI ISL 527506|B.1.1.275|Democratic Republic of the Congo|2020-05-23	Africa|hCoV-19/South Africa/Tygerberg 48/2020|EPI ISL 464157|B.1.1|South Africa|2020-04-08	0.0000686758	Africa
Africa|hCoV-19/DRC/11252/2020|EPI ISL 527557|B.1.1.275|Democratic Republic of the Congo|2020-05-21	Africa|hCoV-19/South Africa/Tygerberg 48/2020|EPI ISL 464157|B.1.1|South Africa|2020-04-08	0.0002384904	Africa
Africa|hCoV-19/DRC/11260/2020|EPI ISL 527558|B.1.1.275|Democratic Republic of the Congo|2020-05-23	Africa|hCoV-19/South Africa/Tygerberg 48/2020|EPI ISL 464157|B.1.1|South Africa|2020-04-08	0.0001022436	Africa
Africa|hCoV-19/DRC/1131/2020|EPI ISL 429255|B.1.5|Democratic Republic of the Congo|2020-04-05	Africa|hCoV-19/South Africa/Tygerberg 48/2020|EPI ISL 464157|B.1.1|South Africa|2020-04-08	0.0001694774	Africa
Africa|hCoV-19/DRC/11310/2020|EPI ISL 527529|B.1.149|Democratic Republic of the Congo|2020-05-25	Africa|hCoV-19/South Africa/Tygerberg 48/2020|EPI ISL 464157|B.1.1|South Africa|2020-04-08	0.0002793868	Africa
Africa|hCoV-19/DRC/11318/2020|EPI ISL 527559|B.1.149|Democratic Republic of the Congo|2020-05-25	Africa|hCoV-19/South Africa/Tygerberg 48/2020|EPI ISL 464157|B.1.1|South Africa|2020-04-08	0.0002712050	Africa
Africa|hCoV-19/DRC/11326/2020|EPI ISL 527508|B.1|Democratic Republic of the Congo|2020-05-25	Africa|hCoV-19/South Africa/Tygerberg 48/2020|EPI ISL 464157|B.1.1|South Africa|2020-04-08	0.0002754087	Africa
Africa|hCoV-19/DRC/11334/2020|EPI ISL 527504|B.1.178|Democratic Republic of the Congo|2020-05-25	Africa|hCoV-19/South Africa/Tygerberg 48/2020|EPI ISL 464157|B.1.1|South Africa|2020-04-08	0.0002750168	Africa
Africa|hCoV-19/DRC/11337/2020|EPI ISL 527510|B.1.84|Democratic Republic of the Congo|2020-05-25	Africa|hCoV-19/South Africa/Tygerberg 48/2020|EPI ISL 464157|B.1.1|South Africa|2020-04-08	0.0003447580	Africa
Africa|hCoV-19/DRC/11341/2020|EPI ISL 527509|B.1.1.275|Democratic Republic of the Congo|2020-05-25	Africa|hCoV-19/South Africa/Tygerberg 48/2020|EPI ISL 464157|B.1.1|South Africa|2020-04-08	0.0001721985	Africa
Africa|hCoV-19/DRC/11348/2020|EPI ISL 527560|B.1.149|Democratic Republic of the Congo|2020-05-25	Africa|hCoV-19/South Africa/Tygerberg 48/2020|EPI ISL 464157|B.1.1|South Africa|2020-04-08	0.0002714445	Africa
Africa|hCoV-19/DRC/11369/2020|EPI ISL 527537|B.1.214|Democratic Republic of the Congo|2020-05-25	Africa|hCoV-19/South Africa/Tygerberg 48/2020|EPI ISL 464157|B.1.1|South Africa|2020-04-08	0.0003156870	Africa
Africa|hCoV-19/DRC/11376/2020|EPI ISL 527513|B.1.214|Democratic Republic of the Congo|2020-05-25	Africa|hCoV-19/South Africa/Tygerberg 48/2020|EPI ISL 464157|B.1.1|South Africa|2020-04-08	0.0003450672	Africa
Africa|hCoV-19/DRC/11411/2020|EPI ISL 527561|B.1.5|Democratic Republic of the Congo|2020-05-25	Africa|hCoV-19/South Africa/Tygerberg 48/2020|EPI ISL 464157|B.1.1|South Africa|2020-04-08	0.0002385043	Africa
Africa|hCoV-19/DRC/11450/2020|EPI ISL 527516|B.1.5|Democratic Republic of the Congo|2020-05-25	Africa|hCoV-19/South Africa/Tygerberg 48/2020|EPI ISL 464157|B.1.1|South Africa|2020-04-08	0.0001749982	Africa
Africa|hCoV-19/DRC/11458/2020|EPI ISL 527497|B.1.5|Democratic Republic of the Congo|2020-05-25	Africa|hCoV-19/South Africa/Tygerberg 48/2020|EPI ISL 464157|B.1.1|South Africa|2020-04-08	0.0003097260	Africa
Africa|hCoV-19/DRC/11460/2020|EPI ISL 527562|B.1.214|Democratic Republic of the Congo|2020-05-25	Africa|hCoV-19/South Africa/Tygerberg 48/2020|EPI ISL 464157|B.1.1|South Africa|2020-04-08	0.0004479128	Africa
Africa|hCoV-19/DRC/11472/2020|EPI ISL 527502|B.1.214|Democratic Republic of the Congo|2020-05-25	Africa|hCoV-19/South Africa/Tygerberg 48/2020|EPI ISL 464157|B.1.1|South Africa|2020-04-08	0.0003769927	Africa
Africa|hCoV-19/DRC/11477/2020|EPI ISL 527563|B.1.84|Democratic Republic of the Congo|2020-05-25	Africa|hCoV-19/South Africa/Tygerberg 48/2020|EPI ISL 464157|B.1.1|South Africa|2020-04-08	0.0002042312	Africa
Africa|hCoV-19/DRC/11486/2020|EPI ISL 527564|B.1.214|Democratic Republic of the Congo|2020-05-25	Africa|hCoV-19/South Africa/Tygerberg 48/2020|EPI ISL 464157|B.1.1|South Africa|2020-04-08	0.0003750109	Africa
Africa|hCoV-19/DRC/11487/2020|EPI ISL 527505|B.1|Democratic Republic of the Congo|2020-05-25	Africa|hCoV-19/South Africa/Tygerberg 48/2020|EPI ISL 464157|B.1.1|South Africa|2020-04-08	0.0003100037	Africa
Africa|hCoV-19/DRC/11507/2020|EPI ISL 527512|B.1|Democratic Republic of the Congo|2020-05-25	Africa|hCoV-19/South Africa/Tygerberg 48/2020|EPI ISL 464157|B.1.1|South Africa|2020-04-08	0.0003443134	Africa
Africa|hCoV-19/DRC/1151/2020|EPI ISL 447596|B.38|Democratic Republic of the Congo|2020-04-05	Africa|hCoV-19/South Africa/Tygerberg 48/2020|EPI ISL 464157|B.1.1|South Africa|2020-04-08	0.0005096308	Africa
Africa|hCoV-19/DRC/11511/2020|EPI ISL 527511|B.1.214|Democratic Republic of the Congo|2020-05-25	Africa|hCoV-19/South Africa/Tygerberg 48/2020|EPI ISL 464157|B.1.1|South Africa|2020-04-08	0.0003793109	Africa
Africa|hCoV-19/DRC/11572/2020|EPI ISL 527565|B.1.214|Democratic Republic of the Congo|2020-05-25	Africa|hCoV-19/South Africa/Tygerberg 48/2020|EPI ISL 464157|B.1.1|South Africa|2020-04-08	0.0002723935	Africa
Africa|hCoV-19/DRC/11576/2020|EPI ISL 527517|B.1|Democratic Republic of the Congo|2020-05-25	Africa|hCoV-19/South Africa/Tygerberg 48/2020|EPI ISL 464157|B.1.1|South Africa|2020-04-08	0.0002774134	Africa
Africa|hCoV-19/DRC/11583/2020|EPI ISL 527542|B.1|Democratic Republic of the Congo|2020-05-25	Africa|hCoV-19/South Africa/Tygerberg 48/2020|EPI ISL 464157|B.1.1|South Africa|2020-04-08	0.0003180552	Africa
Africa|hCoV-19/DRC/11616/2020|EPI ISL 527519|B.1|Democratic Republic of the Congo|2020-05-25	Africa|hCoV-19/South Africa/Tygerberg 48/2020|EPI ISL 464157|B.1.1|South Africa|2020-04-08	0.0002423063	Africa
Africa|hCoV-19/DRC/11623/2020|EPI ISL 527566|B.1.5|Democratic Republic of the Congo|2020-05-25	Africa|hCoV-19/South Africa/Tygerberg 48/2020|EPI ISL 464157|B.1.1|South Africa|2020-04-08	0.0002727941	Africa
Africa|hCoV-19/DRC/11624/2020|EPI ISL 527567|B.1.149|Democratic Republic of the Congo|2020-05-25	Africa|hCoV-19/South Africa/Tygerberg 48/2020|EPI ISL 464157|B.1.1|South Africa|2020-04-08	0.0002726627	Africa
Africa|hCoV-19/DRC/11631/2020|EPI ISL 527568|B.1.149|Democratic Republic of the Congo|2020-05-25	Africa|hCoV-19/South Africa/Tygerberg 48/2020|EPI ISL 464157|B.1.1|South Africa|2020-04-08	0.0002729417	Africa
Africa|hCoV-19/DRC/11632/2020|EPI ISL 527493|B.1|Democratic Republic of the Congo|2020-05-25	Africa|hCoV-19/South Africa/Tygerberg 48/2020|EPI ISL 464157|B.1.1|South Africa|2020-04-08	0.0003073235	Africa
Africa|hCoV-19/DRC/11635/2020|EPI ISL 527540|B.1.214|Democratic Republic of the Congo|2020-05-25	Africa|hCoV-19/South Africa/Tygerberg 48/2020|EPI ISL 464157|B.1.1|South Africa|2020-04-08	0.0003164912	Africa
Africa|hCoV-19/DRC/11640/2020|EPI ISL 527535|B.1.178|Democratic Republic of the Congo|2020-05-25	Africa|hCoV-19/South Africa/Tygerberg 48/2020|EPI ISL 464157|B.1.1|South Africa|2020-04-08	0.0003835547	Africa
Africa|hCoV-19/DRC/11643/2020|EPI ISL 527520|B.1.5|Democratic Republic of the Congo|2020-05-25	Africa|hCoV-19/South Africa/Tygerberg 48/2020|EPI ISL 464157|B.1.1|South Africa|2020-04-08	0.0002775846	Africa
Africa|hCoV-19/DRC/11648/2020|EPI ISL 527569|B.1.6|Democratic Republic of the Congo|2020-05-25	Africa|hCoV-19/South Africa/Tygerberg 48/2020|EPI ISL 464157|B.1.1|South Africa|2020-04-08	0.0003055856	Africa
Africa|hCoV-19/DRC/11652/2020|EPI ISL 527570|B.1.149|Democratic Republic of the Congo|2020-05-25	Africa|hCoV-19/South Africa/Tygerberg 48/2020|EPI ISL 464157|B.1.1|South Africa|2020-04-08	0.0002725874	Africa
Africa|hCoV-19/DRC/11653/2020|EPI ISL 527533|B.1.84|Democratic Republic of the Congo|2020-05-25	Africa|hCoV-19/South Africa/Tygerberg 48/2020|EPI ISL 464157|B.1.1|South Africa|2020-04-08	0.0002443989	Africa
Africa|hCoV-19/DRC/11676/2020|EPI ISL 527531|B.1|Democratic Republic of the Congo|2020-05-26	Africa|hCoV-19/South Africa/Tygerberg 48/2020|EPI ISL 464157|B.1.1|South Africa|2020-04-08	0.0004559653	Africa
Africa|hCoV-19/DRC/11677/2020|EPI ISL 527515|B.1.214|Democratic Republic of the Congo|2020-05-26	Africa|hCoV-19/South Africa/Tygerberg 48/2020|EPI ISL 464157|B.1.1|South Africa|2020-04-08	0.0002770619	Africa
Africa|hCoV-19/DRC/11732/2020|EPI ISL 527536|B.1.214|Democratic Republic of the Congo|2020-05-26	Africa|hCoV-19/South Africa/Tygerberg 48/2020|EPI ISL 464157|B.1.1|South Africa|2020-04-08	0.0001395942	Africa
Africa|hCoV-19/DRC/11733/2020|EPI ISL 527571|B.1.149|Democratic Republic of the Congo|2020-05-26	Africa|hCoV-19/South Africa/Tygerberg 48/2020|EPI ISL 464157|B.1.1|South Africa|2020-04-08	0.0002711902	Africa
Africa|hCoV-19/DRC/11806/2020|EPI ISL 527572|B.1.214|Democratic Republic of the Congo|2020-05-26	Africa|hCoV-19/South Africa/Tygerberg 48/2020|EPI ISL 464157|B.1.1|South Africa|2020-04-08	0.0003748320	Africa
Africa|hCoV-19/DRC/1234/2020|EPI ISL 429258|B.1.5|Democratic Republic of the Congo|2020-04-06	Africa|hCoV-19/South Africa/Tygerberg 48/2020|EPI ISL 464157|B.1.1|South Africa|2020-04-08	0.0001784966	Africa
Africa|hCoV-19/DRC/1249/2020|EPI ISL 429259|B.1.5|Democratic Republic of the Congo|2020-04-06	Africa|hCoV-19/South Africa/Tygerberg 48/2020|EPI ISL 464157|B.1.1|South Africa|2020-04-08	0.0001702158	Africa
Africa|hCoV-19/DRC/1319/2020|EPI ISL 431011|B.1.128|Democratic Republic of the Congo|2020-04-07	Africa|hCoV-19/South Africa/Tygerberg 48/2020|EPI ISL 464157|B.1.1|South Africa|2020-04-08	0.0002720628	Africa
Africa|hCoV-19/DRC/1324/2020|EPI ISL 435033|B.1.128|Democratic Republic of the Congo|2020-04-07	Africa|hCoV-19/South Africa/Tygerberg 48/2020|EPI ISL 464157|B.1.1|South Africa|2020-04-08	0.0002702254	Africa
Africa|hCoV-19/DRC/1326/2020|EPI ISL 435116|B.1|Democratic Republic of the Congo|2020-04-07	Africa|hCoV-19/South Africa/Tygerberg 48/2020|EPI ISL 464157|B.1.1|South Africa|2020-04-08	0.0002422364	Africa
Africa|hCoV-19/DRC/1375/2020|EPI ISL 435117|B.1.1.1|Democratic Republic of the Congo|2020-04-07	Africa|hCoV-19/South Africa/Tygerberg 48/2020|EPI ISL 464157|B.1.1|South Africa|2020-04-08	0.0002069517	Africa
Africa|hCoV-19/DRC/1376/2020|EPI ISL 431012|B.1.1.1|Democratic Republic of the Congo|2020-04-07	Africa|hCoV-19/South Africa/Tygerberg 48/2020|EPI ISL 464157|B.1.1|South Africa|2020-04-08	0.0001709840	Africa
Africa|hCoV-19/DRC/1377/2020|EPI ISL 434678|B.1.1.1|Democratic Republic of the Congo|2020-04-07	Africa|hCoV-19/South Africa/Tygerberg 48/2020|EPI ISL 464157|B.1.1|South Africa|2020-04-08	0.0001356423	Africa
Africa|hCoV-19/DRC/1378/2020|EPI ISL 435118|B.1.1.1|Democratic Republic of the Congo|2020-04-07	Africa|hCoV-19/South Africa/Tygerberg 48/2020|EPI ISL 464157|B.1.1|South Africa|2020-04-08	0.0001704677	Africa
Africa|hCoV-19/DRC/1382/2020|EPI ISL 435113|B.1.1.1|Democratic Republic of the Congo|2020-04-07	Africa|hCoV-19/South Africa/Tygerberg 48/2020|EPI ISL 464157|B.1.1|South Africa|2020-04-08	0.0001737282	Africa
Africa|hCoV-19/DRC/1397/2020|EPI ISL 434679|B.1.1.1|Democratic Republic of the Congo|2020-04-07	Africa|hCoV-19/South Africa/Tygerberg 48/2020|EPI ISL 464157|B.1.1|South Africa|2020-04-08	0.0001706282	Africa
Africa|hCoV-19/DRC/1398/2020|EPI ISL 435114|B.1.1.1|Democratic Republic of the Congo|2020-04-07	Africa|hCoV-19/South Africa/Tygerberg 48/2020|EPI ISL 464157|B.1.1|South Africa|2020-04-08	0.0001348104	Africa
Africa|hCoV-19/DRC/1422/2020|EPI ISL 434680|B.1.149|Democratic Republic of the Congo|2020-04-08	Africa|hCoV-19/South Africa/Tygerberg 48/2020|EPI ISL 464157|B.1.1|South Africa|2020-04-08	0.0002756990	Africa
Africa|hCoV-19/DRC/1423/2020|EPI ISL 434710|B.1.149|Democratic Republic of the Congo|2020-04-08	Africa|hCoV-19/South Africa/Tygerberg 48/2020|EPI ISL 464157|B.1.1|South Africa|2020-04-08	0.0002359133	Africa
Africa|hCoV-19/DRC/1486/2020|EPI ISL 434711|B.1|Democratic Republic of the Congo|2020-04-08	Africa|hCoV-19/South Africa/Tygerberg 48/2020|EPI ISL 464157|B.1.1|South Africa|2020-04-08	0.0002095191	Africa
Africa|hCoV-19/DRC/1516/2020|EPI ISL 435032|B.1.5|Democratic Republic of the Congo|2020-04-09	Africa|hCoV-19/South Africa/Tygerberg 48/2020|EPI ISL 464157|B.1.1|South Africa|2020-04-08	0.0001680198	Africa
Africa|hCoV-19/DRC/1565/2020|EPI ISL 434681|B.1|Democratic Republic of the Congo|2020-04-09	Africa|hCoV-19/South Africa/Tygerberg 48/2020|EPI ISL 464157|B.1.1|South Africa|2020-04-08	0.0002057359	Africa
Africa|hCoV-19/DRC/158/2020|EPI ISL 417950|B.40|Democratic Republic of the Congo|2020-03-20	Africa|hCoV-19/South Africa/Tygerberg 48/2020|EPI ISL 464157|B.1.1|South Africa|2020-04-08	0.0005042510	Africa
Africa|hCoV-19/DRC/1715/2020|EPI ISL 435156|B.1.84|Democratic Republic of the Congo|2020-04-10	Africa|hCoV-19/South Africa/Tygerberg 48/2020|EPI ISL 464157|B.1.1|South Africa|2020-04-08	0.0002377383	Africa
Africa|hCoV-19/DRC/1767/2020|EPI ISL 435157|B.1.5|Democratic Republic of the Congo|2020-04-10	Africa|hCoV-19/South Africa/Tygerberg 48/2020|EPI ISL 464157|B.1.1|South Africa|2020-04-08	0.0001751806	Africa
Africa|hCoV-19/DRC/1779/2020|EPI ISL 435158|C.14|Democratic Republic of the Congo|2020-04-10	Africa|hCoV-19/South Africa/Tygerberg 48/2020|EPI ISL 464157|B.1.1|South Africa|2020-04-08	0.0002436124	Africa
Africa|hCoV-19/DRC/191/2020|EPI ISL 417955|B.1.128|Democratic Republic of the Congo|2020-03-21	Africa|hCoV-19/South Africa/Tygerberg 48/2020|EPI ISL 464157|B.1.1|South Africa|2020-04-08	0.0002692561	Africa
Africa|hCoV-19/DRC/1952/2020|EPI ISL 435159|B.1.5|Democratic Republic of the Congo|2020-04-11	Africa|hCoV-19/South Africa/Tygerberg 48/2020|EPI ISL 464157|B.1.1|South Africa|2020-04-08	0.0001731748	Africa
Africa|hCoV-19/DRC/1982/2020|EPI ISL 435160|B.1|Democratic Republic of the Congo|2020-04-12	Africa|hCoV-19/South Africa/Tygerberg 48/2020|EPI ISL 464157|B.1.1|South Africa|2020-04-08	0.0002070112	Africa
Africa|hCoV-19/DRC/2047/2020|EPI ISL 435161|B.1.1.1|Democratic Republic of the Congo|2020-04-12	Africa|hCoV-19/South Africa/Tygerberg 48/2020|EPI ISL 464157|B.1.1|South Africa|2020-04-08	0.0001370314	Africa
Africa|hCoV-19/DRC/2063/2020|EPI ISL 435162|B.1|Democratic Republic of the Congo|2020-04-12	Africa|hCoV-19/South Africa/Tygerberg 48/2020|EPI ISL 464157|B.1.1|South Africa|2020-04-08	0.0001726172	Africa
Africa|hCoV-19/DRC/2120/2020|EPI ISL 435163|B.1.149|Democratic Republic of the Congo|2020-04-12	Africa|hCoV-19/South Africa/Tygerberg 48/2020|EPI ISL 464157|B.1.1|South Africa|2020-04-08	0.0002375948	Africa
Africa|hCoV-19/DRC/2121/2020|EPI ISL 435164|B.1.149|Democratic Republic of the Congo|2020-04-12	Africa|hCoV-19/South Africa/Tygerberg 48/2020|EPI ISL 464157|B.1.1|South Africa|2020-04-08	0.0002411795	Africa
Africa|hCoV-19/DRC/2122/2020|EPI ISL 435165|B.1.149|Democratic Republic of the Congo|2020-04-13	Africa|hCoV-19/South Africa/Tygerberg 48/2020|EPI ISL 464157|B.1.1|South Africa|2020-04-08	0.0003155906	Africa
Africa|hCoV-19/DRC/2125/2020|EPI ISL 435166|B.1.149|Democratic Republic of the Congo|2020-04-13	Africa|hCoV-19/South Africa/Tygerberg 48/2020|EPI ISL 464157|B.1.1|South Africa|2020-04-08	0.0002420043	Africa
Africa|hCoV-19/DRC/2128/2020|EPI ISL 435167|B.1|Democratic Republic of the Congo|2020-04-13	Africa|hCoV-19/South Africa/Tygerberg 48/2020|EPI ISL 464157|B.1.1|South Africa|2020-04-08	0.0001762736	Africa
Africa|hCoV-19/DRC/2133/2020|EPI ISL 435168|B.1.128|Democratic Republic of the Congo|2020-04-13	Africa|hCoV-19/South Africa/Tygerberg 48/2020|EPI ISL 464157|B.1.1|South Africa|2020-04-08	0.0002797844	Africa
Africa|hCoV-19/DRC/214/2020|EPI ISL 420030|B.1.6|Democratic Republic of the Congo|2020-03-21	Africa|hCoV-19/South Africa/Tygerberg 48/2020|EPI ISL 464157|B.1.1|South Africa|2020-04-08	0.0001686240	Africa
Africa|hCoV-19/DRC/215/2020|EPI ISL 420031|B.1.1.1|Democratic Republic of the Congo|2020-03-21	Africa|hCoV-19/South Africa/Tygerberg 48/2020|EPI ISL 464157|B.1.1|South Africa|2020-04-08	0.0001713555	Africa
Africa|hCoV-19/DRC/2169/2020|EPI ISL 436194|B.1.5|Democratic Republic of the Congo|2020-04-13	Africa|hCoV-19/South Africa/Tygerberg 48/2020|EPI ISL 464157|B.1.1|South Africa|2020-04-08	0.0002097949	Africa
Africa|hCoV-19/DRC/2299/2020|EPI ISL 436412|B.1.5|Democratic Republic of the Congo|2020-04-14	Africa|hCoV-19/South Africa/Tygerberg 48/2020|EPI ISL 464157|B.1.1|South Africa|2020-04-08	0.0002372939	Africa
Africa|hCoV-19/DRC/236/2020|EPI ISL 420032|B.1.128|Democratic Republic of the Congo|2020-03-22	Africa|hCoV-19/South Africa/Tygerberg 48/2020|EPI ISL 464157|B.1.1|South Africa|2020-04-08	0.0002695854	Africa
Africa|hCoV-19/DRC/2363/2020|EPI ISL 437194|B.1.84|Democratic Republic of the Congo|2020-04-14	Africa|hCoV-19/South Africa/Tygerberg 48/2020|EPI ISL 464157|B.1.1|South Africa|2020-04-08	0.0002033730	Africa
Africa|hCoV-19/DRC/2384/2020|EPI ISL 437196|B.1.149|Democratic Republic of the Congo|2020-04-14	Africa|hCoV-19/South Africa/Tygerberg 48/2020|EPI ISL 464157|B.1.1|South Africa|2020-04-08	0.0002416539	Africa
Africa|hCoV-19/DRC/241/2020|EPI ISL 420033|B.1.1.75|Democratic Republic of the Congo|2020-03-22	Africa|hCoV-19/South Africa/Tygerberg 48/2020|EPI ISL 464157|B.1.1|South Africa|2020-04-08	0.0001010805	Africa
Africa|hCoV-19/DRC/243/2020|EPI ISL 420034|B.1|Democratic Republic of the Congo|2020-03-22	Africa|hCoV-19/South Africa/Tygerberg 48/2020|EPI ISL 464157|B.1.1|South Africa|2020-04-08	0.0002067066	Africa
Africa|hCoV-19/DRC/248/2020|EPI ISL 420035|B.1.5|Democratic Republic of the Congo|2020-03-22	Africa|hCoV-19/South Africa/Tygerberg 48/2020|EPI ISL 464157|B.1.1|South Africa|2020-04-08	0.0001347785	Africa
Africa|hCoV-19/DRC/2496/2020|EPI ISL 437337|B.1.149|Democratic Republic of the Congo|2020-04-15	Africa|hCoV-19/South Africa/Tygerberg 48/2020|EPI ISL 464157|B.1.1|South Africa|2020-04-08	0.0002688595	Africa
Africa|hCoV-19/DRC/2529/2020|EPI ISL 437338|B.1.178|Democratic Republic of the Congo|2020-04-15	Africa|hCoV-19/South Africa/Tygerberg 48/2020|EPI ISL 464157|B.1.1|South Africa|2020-04-08	0.0002352474	Africa
Africa|hCoV-19/DRC/253/2020|EPI ISL 420838|B.1.5|Democratic Republic of the Congo|2020-03-22	Africa|hCoV-19/South Africa/Tygerberg 48/2020|EPI ISL 464157|B.1.1|South Africa|2020-04-08	0.0001352707	Africa
Africa|hCoV-19/DRC/2536/2020|EPI ISL 437339|B.1|Democratic Republic of the Congo|2020-04-15	Africa|hCoV-19/South Africa/Tygerberg 48/2020|EPI ISL 464157|B.1.1|South Africa|2020-04-08	0.0002352474	Africa
Africa|hCoV-19/DRC/254/2020|EPI ISL 420839|B.1|Democratic Republic of the Congo|2020-03-22	Africa|hCoV-19/South Africa/Tygerberg 48/2020|EPI ISL 464157|B.1.1|South Africa|2020-04-08	0.0002045018	Africa
Africa|hCoV-19/DRC/2563/2020|EPI ISL 437340|B.1.9|Democratic Republic of the Congo|2020-04-15	Africa|hCoV-19/South Africa/Tygerberg 48/2020|EPI ISL 464157|B.1.1|South Africa|2020-04-08	0.0004369407	Africa
Africa|hCoV-19/DRC/2580/2020|EPI ISL 437341|B.1.5|Democratic Republic of the Congo|2020-04-15	Africa|hCoV-19/South Africa/Tygerberg 48/2020|EPI ISL 464157|B.1.1|South Africa|2020-04-08	0.0001689719	Africa
Africa|hCoV-19/DRC/2644/2020|EPI ISL 437342|B.1.84|Democratic Republic of the Congo|2020-04-15	Africa|hCoV-19/South Africa/Tygerberg 48/2020|EPI ISL 464157|B.1.1|South Africa|2020-04-08	0.0002728297	Africa
Africa|hCoV-19/DRC/2670/2020|EPI ISL 437343|B.1.9|Democratic Republic of the Congo|2020-04-15	Africa|hCoV-19/South Africa/Tygerberg 48/2020|EPI ISL 464157|B.1.1|South Africa|2020-04-08	0.0004705919	Africa
Africa|hCoV-19/DRC/2727/2020|EPI ISL 437344|B.1|Democratic Republic of the Congo|2020-04-16	Africa|hCoV-19/South Africa/Tygerberg 48/2020|EPI ISL 464157|B.1.1|South Africa|2020-04-08	0.0001710528	Africa
Africa|hCoV-19/DRC/2728/2020|EPI ISL 437345|B.1.84|Democratic Republic of the Congo|2020-04-16	Africa|hCoV-19/South Africa/Tygerberg 48/2020|EPI ISL 464157|B.1.1|South Africa|2020-04-08	0.0002409756	Africa
Africa|hCoV-19/DRC/2813/2020|EPI ISL 437346|C.14|Democratic Republic of the Congo|2020-04-16	Africa|hCoV-19/South Africa/Tygerberg 48/2020|EPI ISL 464157|B.1.1|South Africa|2020-04-08	0.0002689953	Africa
Africa|hCoV-19/DRC/2819/2020|EPI ISL 437347|B.1|Democratic Republic of the Congo|2020-04-16	Africa|hCoV-19/South Africa/Tygerberg 48/2020|EPI ISL 464157|B.1.1|South Africa|2020-04-08	0.0002746998	Africa
Africa|hCoV-19/DRC/2827/2020|EPI ISL 437348|B.1|Democratic Republic of the Congo|2020-04-16	Africa|hCoV-19/South Africa/Tygerberg 48/2020|EPI ISL 464157|B.1.1|South Africa|2020-04-08	0.0001680126	Africa
Africa|hCoV-19/DRC/2855/2020|EPI ISL 437350|B.1|Democratic Republic of the Congo|2020-04-16	Africa|hCoV-19/South Africa/Tygerberg 48/2020|EPI ISL 464157|B.1.1|South Africa|2020-04-08	0.0002016365	Africa
Africa|hCoV-19/DRC/2864/2020|EPI ISL 437351|B.1|Democratic Republic of the Congo|2020-04-16	Africa|hCoV-19/South Africa/Tygerberg 48/2020|EPI ISL 464157|B.1.1|South Africa|2020-04-08	0.0002020623	Africa
Africa|hCoV-19/DRC/2904/2020|EPI ISL 437352|B.1|Democratic Republic of the Congo|2020-04-17	Africa|hCoV-19/South Africa/Tygerberg 48/2020|EPI ISL 464157|B.1.1|South Africa|2020-04-08	0.0002016366	Africa
Africa|hCoV-19/DRC/2938/2020|EPI ISL 437353|B.1.275|Democratic Republic of the Congo|2020-04-17	Africa|hCoV-19/South Africa/Tygerberg 48/2020|EPI ISL 464157|B.1.1|South Africa|2020-04-08	0.0003823698	Africa
Africa|hCoV-19/DRC/2939/2020|EPI ISL 437354|B.1|Democratic Republic of the Congo|2020-04-17	Africa|hCoV-19/South Africa/Tygerberg 48/2020|EPI ISL 464157|B.1.1|South Africa|2020-04-08	0.0003030958	Africa
Africa|hCoV-19/DRC/2942/2020|EPI ISL 437355|B.1|Democratic Republic of the Congo|2020-04-17	Africa|hCoV-19/South Africa/Tygerberg 48/2020|EPI ISL 464157|B.1.1|South Africa|2020-04-08	0.0003110252	Africa
Africa|hCoV-19/DRC/299/2020|EPI ISL 420840|B.4|Democratic Republic of the Congo|2020-03-20	Africa|hCoV-19/South Africa/Tygerberg 48/2020|EPI ISL 464157|B.1.1|South Africa|2020-04-08	0.0006498808	Africa
Africa|hCoV-19/DRC/300/2020|EPI ISL 420841|A|Democratic Republic of the Congo|2020-03-22	Africa|hCoV-19/South Africa/Tygerberg 48/2020|EPI ISL 464157|B.1.1|South Africa|2020-04-08	0.0004405220	Africa
Africa|hCoV-19/DRC/3041/2020|EPI ISL 437356|B.1|Democratic Republic of the Congo|2020-04-18	Africa|hCoV-19/South Africa/Tygerberg 48/2020|EPI ISL 464157|B.1.1|South Africa|2020-04-08	0.0002699728	Africa
Africa|hCoV-19/DRC/307/2020|EPI ISL 420842|B.1.9|Democratic Republic of the Congo|2020-03	Africa|hCoV-19/South Africa/Tygerberg 48/2020|EPI ISL 464157|B.1.1|South Africa|2020-04-08	0.0002770134	Africa
Africa|hCoV-19/DRC/3070/2020|EPI ISL 437357|B.1.214|Democratic Republic of the Congo|2020-04-18	Africa|hCoV-19/South Africa/Tygerberg 48/2020|EPI ISL 464157|B.1.1|South Africa|2020-04-08	0.0003041370	Africa
Africa|hCoV-19/DRC/3089/2020|EPI ISL 437358|B.1.84|Democratic Republic of the Congo|2020-04-19	Africa|hCoV-19/South Africa/Tygerberg 48/2020|EPI ISL 464157|B.1.1|South Africa|2020-04-08	0.0002355412	Africa
Africa|hCoV-19/DRC/3440/2020|EPI ISL 447597|B.1.84|Democratic Republic of the Congo|2020-04-22	Africa|hCoV-19/South Africa/Tygerberg 48/2020|EPI ISL 464157|B.1.1|South Africa|2020-04-08	0.0002381935	Africa
Africa|hCoV-19/DRC/3451/2020|EPI ISL 447598|B.1.178|Democratic Republic of the Congo|2020-04-22	Africa|hCoV-19/South Africa/Tygerberg 48/2020|EPI ISL 464157|B.1.1|South Africa|2020-04-08	0.0002724454	Africa
Africa|hCoV-19/DRC/3453/2020|EPI ISL 447599|B.1.84|Democratic Republic of the Congo|2020-04-22	Africa|hCoV-19/South Africa/Tygerberg 48/2020|EPI ISL 464157|B.1.1|South Africa|2020-04-08	0.0002383395	Africa
Africa|hCoV-19/DRC/3481/2020|EPI ISL 447600|B.1|Democratic Republic of the Congo|2020-04-22	Africa|hCoV-19/South Africa/Tygerberg 48/2020|EPI ISL 464157|B.1.1|South Africa|2020-04-08	0.0001746711	Africa
Africa|hCoV-19/DRC/3482/2020|EPI ISL 447601|B.1|Democratic Republic of the Congo|2020-04-22	Africa|hCoV-19/South Africa/Tygerberg 48/2020|EPI ISL 464157|B.1.1|South Africa|2020-04-08	0.0002059998	Africa
Africa|hCoV-19/DRC/3483/2020|EPI ISL 447602|B.1|Democratic Republic of the Congo|2020-04-22	Africa|hCoV-19/South Africa/Tygerberg 48/2020|EPI ISL 464157|B.1.1|South Africa|2020-04-08	0.0001743970	Africa
Africa|hCoV-19/DRC/3490/2020|EPI ISL 447603|B.1|Democratic Republic of the Congo|2020-04-22	Africa|hCoV-19/South Africa/Tygerberg 48/2020|EPI ISL 464157|B.1.1|South Africa|2020-04-08	0.0002045772	Africa
Africa|hCoV-19/DRC/3504/2020|EPI ISL 447604|B.1.149|Democratic Republic of the Congo|2020-04-23	Africa|hCoV-19/South Africa/Tygerberg 48/2020|EPI ISL 464157|B.1.1|South Africa|2020-04-08	0.0002444064	Africa
Africa|hCoV-19/DRC/352/2020|EPI ISL 420850|B.1.5|Democratic Republic of the Congo|2020-03	Africa|hCoV-19/South Africa/Tygerberg 48/2020|EPI ISL 464157|B.1.1|South Africa|2020-04-08	0.0002043626	Africa
Africa|hCoV-19/DRC/353/2020|EPI ISL 420843|B.1.5|Democratic Republic of the Congo|2020-03	Africa|hCoV-19/South Africa/Tygerberg 48/2020|EPI ISL 464157|B.1.1|South Africa|2020-04-08	0.0001362427	Africa
Africa|hCoV-19/DRC/355/2020|EPI ISL 420844|B.1|Democratic Republic of the Congo|2020-03	Africa|hCoV-19/South Africa/Tygerberg 48/2020|EPI ISL 464157|B.1.1|South Africa|2020-04-08	0.0001686072	Africa
Africa|hCoV-19/DRC/3552/2020|EPI ISL 447605|B.1.84|Democratic Republic of the Congo|2020-04-23	Africa|hCoV-19/South Africa/Tygerberg 48/2020|EPI ISL 464157|B.1.1|South Africa|2020-04-08	0.0002411945	Africa
Africa|hCoV-19/DRC/3595/2020|EPI ISL 447606|B.1.5|Democratic Republic of the Congo|2020-04-23	Africa|hCoV-19/South Africa/Tygerberg 48/2020|EPI ISL 464157|B.1.1|South Africa|2020-04-08	0.0002037707	Africa
Africa|hCoV-19/DRC/3632/2020|EPI ISL 447607|B.1.5|Democratic Republic of the Congo|2020-04-23	Africa|hCoV-19/South Africa/Tygerberg 48/2020|EPI ISL 464157|B.1.1|South Africa|2020-04-08	0.0002044141	Africa
Africa|hCoV-19/DRC/3633/2020|EPI ISL 447230|B.1.5|Democratic Republic of the Congo|2020-04-23	Africa|hCoV-19/South Africa/Tygerberg 48/2020|EPI ISL 464157|B.1.1|South Africa|2020-04-08	0.0002063612	Africa
Africa|hCoV-19/DRC/3653/2020|EPI ISL 447231|B.1.128|Democratic Republic of the Congo|2020-04-23	Africa|hCoV-19/South Africa/Tygerberg 48/2020|EPI ISL 464157|B.1.1|South Africa|2020-04-08	0.0003377987	Africa
Africa|hCoV-19/DRC/3659/2020|EPI ISL 447232|B.1.128|Democratic Republic of the Congo|2020-04-23	Africa|hCoV-19/South Africa/Tygerberg 48/2020|EPI ISL 464157|B.1.1|South Africa|2020-04-08	0.0003381068	Africa
Africa|hCoV-19/DRC/3661/2020|EPI ISL 447233|B.1.128|Democratic Republic of the Congo|2020-04-23	Africa|hCoV-19/South Africa/Tygerberg 48/2020|EPI ISL 464157|B.1.1|South Africa|2020-04-08	0.0003409887	Africa
Africa|hCoV-19/DRC/3662/2020|EPI ISL 447234|B.1.128|Democratic Republic of the Congo|2020-04-23	Africa|hCoV-19/South Africa/Tygerberg 48/2020|EPI ISL 464157|B.1.1|South Africa|2020-04-08	0.0003407331	Africa
Africa|hCoV-19/DRC/3664/2020|EPI ISL 447235|B.1.128|Democratic Republic of the Congo|2020-04-23	Africa|hCoV-19/South Africa/Tygerberg 48/2020|EPI ISL 464157|B.1.1|South Africa|2020-04-08	0.0003407912	Africa
Africa|hCoV-19/DRC/3683/2020|EPI ISL 447236|B.1.5|Democratic Republic of the Congo|2020-04-24	Africa|hCoV-19/South Africa/Tygerberg 48/2020|EPI ISL 464157|B.1.1|South Africa|2020-04-08	0.0002385009	Africa
Africa|hCoV-19/DRC/3688/2020|EPI ISL 447237|B.1.128|Democratic Republic of the Congo|2020-04-24	Africa|hCoV-19/South Africa/Tygerberg 48/2020|EPI ISL 464157|B.1.1|South Africa|2020-04-08	0.0003396686	Africa
Africa|hCoV-19/DRC/376/2020|EPI ISL 420851|B.1.6|Democratic Republic of the Congo|2020-03-25	Africa|hCoV-19/South Africa/Tygerberg 48/2020|EPI ISL 464157|B.1.1|South Africa|2020-04-08	0.0002376220	Africa
Africa|hCoV-19/DRC/3764/2020|EPI ISL 447238|B.1.84|Democratic Republic of the Congo|2020-04-24	Africa|hCoV-19/South Africa/Tygerberg 48/2020|EPI ISL 464157|B.1.1|South Africa|2020-04-08	0.0002721963	Africa
Africa|hCoV-19/DRC/3768/2020|EPI ISL 447239|B.1.84|Democratic Republic of the Congo|2020-04-24	Africa|hCoV-19/South Africa/Tygerberg 48/2020|EPI ISL 464157|B.1.1|South Africa|2020-04-08	0.0002383500	Africa
Africa|hCoV-19/DRC/3778/2020|EPI ISL 447240|B.1.128|Democratic Republic of the Congo|2020-04-24	Africa|hCoV-19/South Africa/Tygerberg 48/2020|EPI ISL 464157|B.1.1|South Africa|2020-04-08	0.0003390123	Africa
Africa|hCoV-19/DRC/3787/2020|EPI ISL 447241|B.1|Democratic Republic of the Congo|2020-04-24	Africa|hCoV-19/South Africa/Tygerberg 48/2020|EPI ISL 464157|B.1.1|South Africa|2020-04-08	0.0002080230	Africa
Africa|hCoV-19/DRC/3791/2020|EPI ISL 447242|B.1|Democratic Republic of the Congo|2020-04-24	Africa|hCoV-19/South Africa/Tygerberg 48/2020|EPI ISL 464157|B.1.1|South Africa|2020-04-08	0.0002459385	Africa
Africa|hCoV-19/DRC/3803/2020|EPI ISL 447243|B.1|Democratic Republic of the Congo|2020-04-24	Africa|hCoV-19/South Africa/Tygerberg 48/2020|EPI ISL 464157|B.1.1|South Africa|2020-04-08	0.0001743184	Africa
Africa|hCoV-19/DRC/3806/2020|EPI ISL 447244|B.1|Democratic Republic of the Congo|2020-04-24	Africa|hCoV-19/South Africa/Tygerberg 48/2020|EPI ISL 464157|B.1.1|South Africa|2020-04-08	0.0001743059	Africa
Africa|hCoV-19/DRC/3827/2020|EPI ISL 447245|B.1|Democratic Republic of the Congo|2020-04-24	Africa|hCoV-19/South Africa/Tygerberg 48/2020|EPI ISL 464157|B.1.1|South Africa|2020-04-08	0.0003066357	Africa
Africa|hCoV-19/DRC/3829/2020|EPI ISL 447246|B.1|Democratic Republic of the Congo|2020-04-24	Africa|hCoV-19/South Africa/Tygerberg 48/2020|EPI ISL 464157|B.1.1|South Africa|2020-04-08	0.0002729314	Africa
Africa|hCoV-19/DRC/3834/2020|EPI ISL 447247|A|Democratic Republic of the Congo|2020-04-25	Africa|hCoV-19/South Africa/Tygerberg 48/2020|EPI ISL 464157|B.1.1|South Africa|2020-04-08	0.0005143840	Africa
Africa|hCoV-19/DRC/3837/2020|EPI ISL 447248|B.1.128|Democratic Republic of the Congo|2020-04-25	Africa|hCoV-19/South Africa/Tygerberg 48/2020|EPI ISL 464157|B.1.1|South Africa|2020-04-08	0.0003405708	Africa
Africa|hCoV-19/DRC/3841/2020|EPI ISL 447249|B.1.128|Democratic Republic of the Congo|2020-04-25	Africa|hCoV-19/South Africa/Tygerberg 48/2020|EPI ISL 464157|B.1.1|South Africa|2020-04-08	0.0003737737	Africa
Africa|hCoV-19/DRC/3842/2020|EPI ISL 471396|B.1.128|Democratic Republic of the Congo|2020-04-25	Africa|hCoV-19/South Africa/Tygerberg 48/2020|EPI ISL 464157|B.1.1|South Africa|2020-04-08	0.0003697293	Africa
Africa|hCoV-19/DRC/3846/2020|EPI ISL 471397|B.1.84|Democratic Republic of the Congo|2020-04-25	Africa|hCoV-19/South Africa/Tygerberg 48/2020|EPI ISL 464157|B.1.1|South Africa|2020-04-08	0.0003024671	Africa
Africa|hCoV-19/DRC/3937/2020|EPI ISL 471398|B.1|Democratic Republic of the Congo|2020-04-25	Africa|hCoV-19/South Africa/Tygerberg 48/2020|EPI ISL 464157|B.1.1|South Africa|2020-04-08	0.0002688543	Africa
Africa|hCoV-19/DRC/3941/2020|EPI ISL 471399|B.1.128|Democratic Republic of the Congo|2020-04-25	Africa|hCoV-19/South Africa/Tygerberg 48/2020|EPI ISL 464157|B.1.1|South Africa|2020-04-08	0.0003399424	Africa
Africa|hCoV-19/DRC/3947/2020|EPI ISL 471400|B.1.214|Democratic Republic of the Congo|2020-04-25	Africa|hCoV-19/South Africa/Tygerberg 48/2020|EPI ISL 464157|B.1.1|South Africa|2020-04-08	0.0003697059	Africa
Africa|hCoV-19/DRC/3949/2020|EPI ISL 471401|B.1.84|Democratic Republic of the Congo|2020-04-26	Africa|hCoV-19/South Africa/Tygerberg 48/2020|EPI ISL 464157|B.1.1|South Africa|2020-04-08	0.0002032353	Africa
Africa|hCoV-19/DRC/396/2020|EPI ISL 420852|B.1.6|Democratic Republic of the Congo|2020-03-26	Africa|hCoV-19/South Africa/Tygerberg 48/2020|EPI ISL 464157|B.1.1|South Africa|2020-04-08	0.0002034716	Africa
Africa|hCoV-19/DRC/397/2020|EPI ISL 420845|B.1.6|Democratic Republic of the Congo|2020-03-26	Africa|hCoV-19/South Africa/Tygerberg 48/2020|EPI ISL 464157|B.1.1|South Africa|2020-04-08	0.0002019311	Africa
Africa|hCoV-19/DRC/400/2020|EPI ISL 420846|B.1.5|Democratic Republic of the Congo|2020-03	Africa|hCoV-19/South Africa/Tygerberg 48/2020|EPI ISL 464157|B.1.1|South Africa|2020-04-08	0.0001687495	Africa
Africa|hCoV-19/DRC/4012/2020|EPI ISL 471402|B.1|Democratic Republic of the Congo|2020-04-26	Africa|hCoV-19/South Africa/Tygerberg 48/2020|EPI ISL 464157|B.1.1|South Africa|2020-04-08	0.0003360960	Africa
Africa|hCoV-19/DRC/402/2020|EPI ISL 420853|B.1|Democratic Republic of the Congo|2020-03-26	Africa|hCoV-19/South Africa/Tygerberg 48/2020|EPI ISL 464157|B.1.1|South Africa|2020-04-08	0.0002115100	Africa
Africa|hCoV-19/DRC/4020/2020|EPI ISL 471403|B.1.5|Democratic Republic of the Congo|2020-04-26	Africa|hCoV-19/South Africa/Tygerberg 48/2020|EPI ISL 464157|B.1.1|South Africa|2020-04-08	0.0002688650	Africa
Africa|hCoV-19/DRC/4026/2020|EPI ISL 471404|B.1.84|Democratic Republic of the Congo|2020-04-27	Africa|hCoV-19/South Africa/Tygerberg 48/2020|EPI ISL 464157|B.1.1|South Africa|2020-04-08	0.0002363067	Africa
Africa|hCoV-19/DRC/4060/2020|EPI ISL 471405|B.1|Democratic Republic of the Congo|2020-04-27	Africa|hCoV-19/South Africa/Tygerberg 48/2020|EPI ISL 464157|B.1.1|South Africa|2020-04-08	0.0002693820	Africa
Africa|hCoV-19/DRC/4075/2020|EPI ISL 471406|B.1.214|Democratic Republic of the Congo|2020-04-27	Africa|hCoV-19/South Africa/Tygerberg 48/2020|EPI ISL 464157|B.1.1|South Africa|2020-04-08	0.0003390273	Africa
Africa|hCoV-19/DRC/4084/2020|EPI ISL 471407|B.1.214|Democratic Republic of the Congo|2020-04-27	Africa|hCoV-19/South Africa/Tygerberg 48/2020|EPI ISL 464157|B.1.1|South Africa|2020-04-08	0.0003700789	Africa
Africa|hCoV-19/DRC/4132/2020|EPI ISL 471408|B.1|Democratic Republic of the Congo|2020-04-27	Africa|hCoV-19/South Africa/Tygerberg 48/2020|EPI ISL 464157|B.1.1|South Africa|2020-04-08	0.0003024600	Africa
Africa|hCoV-19/DRC/4141/2020|EPI ISL 471409|B.1.128|Democratic Republic of the Congo|2020-04-27	Africa|hCoV-19/South Africa/Tygerberg 48/2020|EPI ISL 464157|B.1.1|South Africa|2020-04-08	0.0003360961	Africa
Africa|hCoV-19/DRC/4145/2020|EPI ISL 471410|B.1|Democratic Republic of the Congo|2020-04-27	Africa|hCoV-19/South Africa/Tygerberg 48/2020|EPI ISL 464157|B.1.1|South Africa|2020-04-08	0.0002352427	Africa
Africa|hCoV-19/DRC/4194/2020|EPI ISL 471414|B.1.5|Democratic Republic of the Congo|2020-04-28	Africa|hCoV-19/South Africa/Tygerberg 48/2020|EPI ISL 464157|B.1.1|South Africa|2020-04-08	0.0002688479	Africa
Africa|hCoV-19/DRC/4250/2020|EPI ISL 471415|B.1.1.1|Democratic Republic of the Congo|2020-04-28	Africa|hCoV-19/South Africa/Tygerberg 48/2020|EPI ISL 464157|B.1.1|South Africa|2020-04-08	0.0002352269	Africa
Africa|hCoV-19/DRC/4279/2020|EPI ISL 514114|B.1|Democratic Republic of the Congo|2020-04-28	Africa|hCoV-19/South Africa/Tygerberg 48/2020|EPI ISL 464157|B.1.1|South Africa|2020-04-08	0.0002725780	Africa
Africa|hCoV-19/DRC/4282/2020|EPI ISL 514103|B.1.128|Democratic Republic of the Congo|2020-04-08	Africa|hCoV-19/South Africa/Tygerberg 48/2020|EPI ISL 464157|B.1.1|South Africa|2020-04-08	0.0003066953	Africa
Africa|hCoV-19/DRC/4284/2020|EPI ISL 514115|B.1.128|Democratic Republic of the Congo|2020-04-28	Africa|hCoV-19/South Africa/Tygerberg 48/2020|EPI ISL 464157|B.1.1|South Africa|2020-04-08	0.0003066640	Africa
Africa|hCoV-19/DRC/431/2020|EPI ISL 420847|B.1.147|Democratic Republic of the Congo|2020-03-26	Africa|hCoV-19/South Africa/Tygerberg 48/2020|EPI ISL 464157|B.1.1|South Africa|2020-04-08	0.0002019290	Africa
Africa|hCoV-19/DRC/4418/2020|EPI ISL 496506|B.1.128|Democratic Republic of the Congo|2020-04-29	Africa|hCoV-19/South Africa/Tygerberg 48/2020|EPI ISL 464157|B.1.1|South Africa|2020-04-08	0.0003407680	Africa
Africa|hCoV-19/DRC/4422/2020|EPI ISL 496507|B.1.128|Democratic Republic of the Congo|2020-04-29	Africa|hCoV-19/South Africa/Tygerberg 48/2020|EPI ISL 464157|B.1.1|South Africa|2020-04-08	0.0003101613	Africa
Africa|hCoV-19/DRC/4427/2020|EPI ISL 496508|B.1.128|Democratic Republic of the Congo|2020-04-29	Africa|hCoV-19/South Africa/Tygerberg 48/2020|EPI ISL 464157|B.1.1|South Africa|2020-04-08	0.0003129429	Africa
Africa|hCoV-19/DRC/4429/2020|EPI ISL 513589|B.1.128|Democratic Republic of the Congo|2020-04-29	Africa|hCoV-19/South Africa/Tygerberg 48/2020|EPI ISL 464157|B.1.1|South Africa|2020-04-08	0.0003129648	Africa
Africa|hCoV-19/DRC/4430/2020|EPI ISL 496509|B.1.128|Democratic Republic of the Congo|2020-04-29	Africa|hCoV-19/South Africa/Tygerberg 48/2020|EPI ISL 464157|B.1.1|South Africa|2020-04-08	0.0003069564	Africa
Africa|hCoV-19/DRC/4437/2020|EPI ISL 513590|B.1.128|Democratic Republic of the Congo|2020-05-02	Africa|hCoV-19/South Africa/Tygerberg 48/2020|EPI ISL 464157|B.1.1|South Africa|2020-04-08	0.0003478063	Africa
Africa|hCoV-19/DRC/4442/2020|EPI ISL 496510|B.1.128|Democratic Republic of the Congo|2020-04-29	Africa|hCoV-19/South Africa/Tygerberg 48/2020|EPI ISL 464157|B.1.1|South Africa|2020-04-08	0.0003104499	Africa
Africa|hCoV-19/DRC/4444/2020|EPI ISL 514104|B.1.128|Democratic Republic of the Congo|2020-04-29	Africa|hCoV-19/South Africa/Tygerberg 48/2020|EPI ISL 464157|B.1.1|South Africa|2020-04-08	0.0003057055	Africa
Africa|hCoV-19/DRC/445/2020|EPI ISL 420848|B.1|Democratic Republic of the Congo|2020-03	Africa|hCoV-19/South Africa/Tygerberg 48/2020|EPI ISL 464157|B.1.1|South Africa|2020-04-08	0.0001748089	Africa
Africa|hCoV-19/DRC/4501/2020|EPI ISL 513591|B.1.5|Democratic Republic of the Congo|2020-05-30	Africa|hCoV-19/South Africa/Tygerberg 48/2020|EPI ISL 464157|B.1.1|South Africa|2020-04-08	0.0002086752	Africa
Africa|hCoV-19/DRC/4516/2020|EPI ISL 487192|B.1.1.275|Democratic Republic of the Congo|2020-04-28	Africa|hCoV-19/South Africa/Tygerberg 48/2020|EPI ISL 464157|B.1.1|South Africa|2020-04-08	0.0000679548	Africa
Africa|hCoV-19/DRC/4524/2020|EPI ISL 513597|A|Democratic Republic of the Congo|2020-04-30	Africa|hCoV-19/South Africa/Tygerberg 48/2020|EPI ISL 464157|B.1.1|South Africa|2020-04-08	0.0005089522	Africa
Africa|hCoV-19/DRC/4541/2020|EPI ISL 513598|B.1|Democratic Republic of the Congo|2020-04-30	Africa|hCoV-19/South Africa/Tygerberg 48/2020|EPI ISL 464157|B.1.1|South Africa|2020-04-08	0.0003025128	Africa
Africa|hCoV-19/DRC/4551/2020|EPI ISL 513599|B.1.178|Democratic Republic of the Congo|2020-04-30	Africa|hCoV-19/South Africa/Tygerberg 48/2020|EPI ISL 464157|B.1.1|South Africa|2020-04-08	0.0003429027	Africa
Africa|hCoV-19/DRC/4561/2020|EPI ISL 513600|B.1|Democratic Republic of the Congo|2020-04-30	Africa|hCoV-19/South Africa/Tygerberg 48/2020|EPI ISL 464157|B.1.1|South Africa|2020-04-08	0.0002688481	Africa
Africa|hCoV-19/DRC/4562/2020|EPI ISL 513601|B.1.214|Democratic Republic of the Congo|2020-04-30	Africa|hCoV-19/South Africa/Tygerberg 48/2020|EPI ISL 464157|B.1.1|South Africa|2020-04-08	0.0002688542	Africa
Africa|hCoV-19/DRC/4568/2020|EPI ISL 513602|B.1|Democratic Republic of the Congo|2020-04-30	Africa|hCoV-19/South Africa/Tygerberg 48/2020|EPI ISL 464157|B.1.1|South Africa|2020-04-08	0.0002716868	Africa
Africa|hCoV-19/DRC/4578/2020|EPI ISL 513603|B.1|Democratic Republic of the Congo|2020-04-30	Africa|hCoV-19/South Africa/Tygerberg 48/2020|EPI ISL 464157|B.1.1|South Africa|2020-04-08	0.0003076072	Africa
Africa|hCoV-19/DRC/4613/2020|EPI ISL 513604|B.1.214|Democratic Republic of the Congo|2020-04-30	Africa|hCoV-19/South Africa/Tygerberg 48/2020|EPI ISL 464157|B.1.1|South Africa|2020-04-08	0.0003051742	Africa
Africa|hCoV-19/DRC/4614/2020|EPI ISL 513605|B.1|Democratic Republic of the Congo|2020-04-30	Africa|hCoV-19/South Africa/Tygerberg 48/2020|EPI ISL 464157|B.1.1|South Africa|2020-04-08	0.0004033395	Africa
Africa|hCoV-19/DRC/4631/2020|EPI ISL 513606|B.1.5|Democratic Republic of the Congo|2020-04-30	Africa|hCoV-19/South Africa/Tygerberg 48/2020|EPI ISL 464157|B.1.1|South Africa|2020-04-08	0.0004033666	Africa
Africa|hCoV-19/DRC/4633/2020|EPI ISL 513607|B.1.128|Democratic Republic of the Congo|2020-04-30	Africa|hCoV-19/South Africa/Tygerberg 48/2020|EPI ISL 464157|B.1.1|South Africa|2020-04-08	0.0003697292	Africa
Africa|hCoV-19/DRC/4642/2020|EPI ISL 513608|B.1.128|Democratic Republic of the Congo|2020-04-30	Africa|hCoV-19/South Africa/Tygerberg 48/2020|EPI ISL 464157|B.1.1|South Africa|2020-04-08	0.0003697132	Africa
Africa|hCoV-19/DRC/4647/2020|EPI ISL 513609|B.1.128|Democratic Republic of the Congo|2020-04-30	Africa|hCoV-19/South Africa/Tygerberg 48/2020|EPI ISL 464157|B.1.1|South Africa|2020-04-08	0.0003360961	Africa
Africa|hCoV-19/DRC/4653/2020|EPI ISL 513610|B.1.128|Democratic Republic of the Congo|2020-04-30	Africa|hCoV-19/South Africa/Tygerberg 48/2020|EPI ISL 464157|B.1.1|South Africa|2020-04-08	0.0003697504	Africa
Africa|hCoV-19/DRC/4681/2020|EPI ISL 514116|B.1.128|Democratic Republic of the Congo|2020-04-30	Africa|hCoV-19/South Africa/Tygerberg 48/2020|EPI ISL 464157|B.1.1|South Africa|2020-04-08	0.0003104505	Africa
Africa|hCoV-19/DRC/4683/2020|EPI ISL 514105|B.1.5|Democratic Republic of the Congo|2020-04-30	Africa|hCoV-19/South Africa/Tygerberg 48/2020|EPI ISL 464157|B.1.1|South Africa|2020-04-08	0.0003440147	Africa
Africa|hCoV-19/DRC/4685/2020|EPI ISL 514106|B.1.128|Democratic Republic of the Congo|2020-04-30	Africa|hCoV-19/South Africa/Tygerberg 48/2020|EPI ISL 464157|B.1.1|South Africa|2020-04-08	0.0003745043	Africa
Africa|hCoV-19/DRC/4690/2020|EPI ISL 514117|B.1.128|Democratic Republic of the Congo|2020-04-30	Africa|hCoV-19/South Africa/Tygerberg 48/2020|EPI ISL 464157|B.1.1|South Africa|2020-04-08	0.0003409538	Africa
Africa|hCoV-19/DRC/4693/2020|EPI ISL 514118|B.1.128|Democratic Republic of the Congo|2020-04-30	Africa|hCoV-19/South Africa/Tygerberg 48/2020|EPI ISL 464157|B.1.1|South Africa|2020-04-08	0.0003402579	Africa
Africa|hCoV-19/DRC/4694/2020|EPI ISL 514107|B.1.128|Democratic Republic of the Congo|2020-04-30	Africa|hCoV-19/South Africa/Tygerberg 48/2020|EPI ISL 464157|B.1.1|South Africa|2020-04-08	0.0003442752	Africa
Africa|hCoV-19/DRC/4720/2020|EPI ISL 514108|B.1.84|Democratic Republic of the Congo|2020-05-01	Africa|hCoV-19/South Africa/Tygerberg 48/2020|EPI ISL 464157|B.1.1|South Africa|2020-04-08	0.0002711346	Africa
Africa|hCoV-19/DRC/4785/2020|EPI ISL 514119|B.1.84|Democratic Republic of the Congo|2020-05-01	Africa|hCoV-19/South Africa/Tygerberg 48/2020|EPI ISL 464157|B.1.1|South Africa|2020-04-08	0.0004083678	Africa
Africa|hCoV-19/DRC/5019/2020|EPI ISL 496511|B.1|Democratic Republic of the Congo|2020-05-02	Africa|hCoV-19/South Africa/Tygerberg 48/2020|EPI ISL 464157|B.1.1|South Africa|2020-04-08	0.0003196019	Africa
Africa|hCoV-19/DRC/5094/2020|EPI ISL 496491|B.1.84|Democratic Republic of the Congo|2020-05-02	Africa|hCoV-19/South Africa/Tygerberg 48/2020|EPI ISL 464157|B.1.1|South Africa|2020-04-08	0.0002755043	Africa
Africa|hCoV-19/DRC/5186/2020|EPI ISL 496512|B.1|Democratic Republic of the Congo|2020-05-03	Africa|hCoV-19/South Africa/Tygerberg 48/2020|EPI ISL 464157|B.1.1|South Africa|2020-04-08	0.0003101885	Africa
Africa|hCoV-19/DRC/5187/2020|EPI ISL 513619|B.1|Democratic Republic of the Congo|2020-05-03	Africa|hCoV-19/South Africa/Tygerberg 48/2020|EPI ISL 464157|B.1.1|South Africa|2020-04-08	0.0003063042	Africa
Africa|hCoV-19/DRC/5205/2020|EPI ISL 487365|B.1.1.275|Democratic Republic of the Congo|2020-05-01	Africa|hCoV-19/South Africa/Tygerberg 48/2020|EPI ISL 464157|B.1.1|South Africa|2020-04-08	0.0001036038	Africa
Africa|hCoV-19/DRC/521/2020|EPI ISL 420854|B.1.5|Democratic Republic of the Congo|2020-03-25	Africa|hCoV-19/South Africa/Tygerberg 48/2020|EPI ISL 464157|B.1.1|South Africa|2020-04-08	0.0001352023	Africa
Africa|hCoV-19/DRC/5210/2020|EPI ISL 487369|B.1.1.275|Democratic Republic of the Congo|2020-05-01	Africa|hCoV-19/South Africa/Tygerberg 48/2020|EPI ISL 464157|B.1.1|South Africa|2020-04-08	0.0001032463	Africa
Africa|hCoV-19/DRC/523/2020|EPI ISL 420849|B.1.1.1|Democratic Republic of the Congo|2020-03-28	Africa|hCoV-19/South Africa/Tygerberg 48/2020|EPI ISL 464157|B.1.1|South Africa|2020-04-08	0.0001347922	Africa
Africa|hCoV-19/DRC/5240/2020|EPI ISL 496492|B.1|Democratic Republic of the Congo|2020-05-03	Africa|hCoV-19/South Africa/Tygerberg 48/2020|EPI ISL 464157|B.1.1|South Africa|2020-04-08	0.0002045904	Africa
Africa|hCoV-19/DRC/5377/2020|EPI ISL 496513|B.1|Democratic Republic of the Congo|2020-05-04	Africa|hCoV-19/South Africa/Tygerberg 48/2020|EPI ISL 464157|B.1.1|South Africa|2020-04-08	0.0002727889	Africa
Africa|hCoV-19/DRC/5538/2020|EPI ISL 514120|B.1|Democratic Republic of the Congo|2020-05-05	Africa|hCoV-19/South Africa/Tygerberg 48/2020|EPI ISL 464157|B.1.1|South Africa|2020-04-08	0.0002449143	Africa
Africa|hCoV-19/DRC/5651/2020|EPI ISL 496493|B.1.1.1|Democratic Republic of the Congo|2020-05-06	Africa|hCoV-19/South Africa/Tygerberg 48/2020|EPI ISL 464157|B.1.1|South Africa|2020-04-08	0.0001738771	Africa
Africa|hCoV-19/DRC/5705/2020|EPI ISL 496494|B.1.84|Democratic Republic of the Congo|2020-05-06	Africa|hCoV-19/South Africa/Tygerberg 48/2020|EPI ISL 464157|B.1.1|South Africa|2020-04-08	0.0002478416	Africa
Africa|hCoV-19/DRC/5735/2020|EPI ISL 496495|B.1.214|Democratic Republic of the Congo|2020-05-06	Africa|hCoV-19/South Africa/Tygerberg 48/2020|EPI ISL 464157|B.1.1|South Africa|2020-04-08	0.0002450636	Africa
Africa|hCoV-19/DRC/5815/2020|EPI ISL 495629|B.1.214|Democratic Republic of the Congo|2020-05-06	Africa|hCoV-19/South Africa/Tygerberg 48/2020|EPI ISL 464157|B.1.1|South Africa|2020-04-08	0.0003152858	Africa
Africa|hCoV-19/DRC/5907/2020|EPI ISL 496496|B.1.84|Democratic Republic of the Congo|2020-05-07	Africa|hCoV-19/South Africa/Tygerberg 48/2020|EPI ISL 464157|B.1.1|South Africa|2020-04-08	0.0003540540	Africa
Africa|hCoV-19/DRC/5913/2020|EPI ISL 496497|B.1|Democratic Republic of the Congo|2020-05-07	Africa|hCoV-19/South Africa/Tygerberg 48/2020|EPI ISL 464157|B.1.1|South Africa|2020-04-08	0.0003444565	Africa
Africa|hCoV-19/DRC/5927/2020|EPI ISL 496498|B.1.9|Democratic Republic of the Congo|2020-05-07	Africa|hCoV-19/South Africa/Tygerberg 48/2020|EPI ISL 464157|B.1.1|South Africa|2020-04-08	0.0005169984	Africa
Africa|hCoV-19/DRC/5957/2020|EPI ISL 496499|B.1.5|Democratic Republic of the Congo|2020-05-07	Africa|hCoV-19/South Africa/Tygerberg 48/2020|EPI ISL 464157|B.1.1|South Africa|2020-04-08	0.0001701112	Africa
Africa|hCoV-19/DRC/5964/2020|EPI ISL 496500|B.1.178|Democratic Republic of the Congo|2020-05-07	Africa|hCoV-19/South Africa/Tygerberg 48/2020|EPI ISL 464157|B.1.1|South Africa|2020-04-08	0.0001787928	Africa
Africa|hCoV-19/DRC/5996/2020|EPI ISL 496514|B.1.84|Democratic Republic of the Congo|2020-05-08	Africa|hCoV-19/South Africa/Tygerberg 48/2020|EPI ISL 464157|B.1.1|South Africa|2020-04-08	0.0002756564	Africa
Africa|hCoV-19/DRC/6026/2020|EPI ISL 513622|B.1.1.1|Democratic Republic of the Congo|2020-05-08	Africa|hCoV-19/South Africa/Tygerberg 48/2020|EPI ISL 464157|B.1.1|South Africa|2020-04-08	0.0002417260	Africa
Africa|hCoV-19/DRC/6143/2020|EPI ISL 496515|B.1|Democratic Republic of the Congo|2020-05-08	Africa|hCoV-19/South Africa/Tygerberg 48/2020|EPI ISL 464157|B.1.1|South Africa|2020-04-08	0.0002435473	Africa
Africa|hCoV-19/DRC/6151/2020|EPI ISL 513620|B.1.214|Democratic Republic of the Congo|2020-05-08	Africa|hCoV-19/South Africa/Tygerberg 48/2020|EPI ISL 464157|B.1.1|South Africa|2020-04-08	0.0003079400	Africa
Africa|hCoV-19/DRC/6163/2020|EPI ISL 513623|B.1.214|Democratic Republic of the Congo|2020-05-08	Africa|hCoV-19/South Africa/Tygerberg 48/2020|EPI ISL 464157|B.1.1|South Africa|2020-04-08	0.0003115864	Africa
Africa|hCoV-19/DRC/6203/2020|EPI ISL 514109|B.1|Democratic Republic of the Congo|2020-05-09	Africa|hCoV-19/South Africa/Tygerberg 48/2020|EPI ISL 464157|B.1.1|South Africa|2020-04-08	0.0004096068	Africa
Africa|hCoV-19/DRC/6209/2020|EPI ISL 514110|B.1.84|Democratic Republic of the Congo|2020-05-09	Africa|hCoV-19/South Africa/Tygerberg 48/2020|EPI ISL 464157|B.1.1|South Africa|2020-04-08	0.0002385205	Africa
Africa|hCoV-19/DRC/6227/2020|EPI ISL 514121|B.1.84|Democratic Republic of the Congo|2020-05-09	Africa|hCoV-19/South Africa/Tygerberg 48/2020|EPI ISL 464157|B.1.1|South Africa|2020-04-08	0.0002388378	Africa
Africa|hCoV-19/DRC/6313/2020|EPI ISL 496516|B.1.84|Democratic Republic of the Congo|2020-05-09	Africa|hCoV-19/South Africa/Tygerberg 48/2020|EPI ISL 464157|B.1.1|South Africa|2020-04-08	0.0003558587	Africa
Africa|hCoV-19/DRC/6338/2020|EPI ISL 495630|B.1|Democratic Republic of the Congo|2020-05-09	Africa|hCoV-19/South Africa/Tygerberg 48/2020|EPI ISL 464157|B.1.1|South Africa|2020-04-08	0.0002814039	Africa
Africa|hCoV-19/DRC/6341/2020|EPI ISL 495631|B.1|Democratic Republic of the Congo|2020-05-09	Africa|hCoV-19/South Africa/Tygerberg 48/2020|EPI ISL 464157|B.1.1|South Africa|2020-04-08	0.0003898117	Africa
Africa|hCoV-19/DRC/6342/2020|EPI ISL 495632|B.1|Democratic Republic of the Congo|2020-05-09	Africa|hCoV-19/South Africa/Tygerberg 48/2020|EPI ISL 464157|B.1.1|South Africa|2020-04-08	0.0003479440	Africa
Africa|hCoV-19/DRC/6361/2020|EPI ISL 495633|B.1|Democratic Republic of the Congo|2020-05-09	Africa|hCoV-19/South Africa/Tygerberg 48/2020|EPI ISL 464157|B.1.1|South Africa|2020-04-08	0.0002486806	Africa
Africa|hCoV-19/DRC/6380/2020|EPI ISL 513611|B.1.1.275|Democratic Republic of the Congo|2020-05-04	Africa|hCoV-19/South Africa/Tygerberg 48/2020|EPI ISL 464157|B.1.1|South Africa|2020-04-08	0.0001037649	Africa
Africa|hCoV-19/DRC/6384/2020|EPI ISL 513612|B.1.1.275|Democratic Republic of the Congo|2020-05-07	Africa|hCoV-19/South Africa/Tygerberg 48/2020|EPI ISL 464157|B.1.1|South Africa|2020-04-08	0.0000690933	Africa
Africa|hCoV-19/DRC/6386/2020|EPI ISL 513613|B.1.1.275|Democratic Republic of the Congo|2020-05-07	Africa|hCoV-19/South Africa/Tygerberg 48/2020|EPI ISL 464157|B.1.1|South Africa|2020-04-08	0.0000678236	Africa
Africa|hCoV-19/DRC/6389/2020|EPI ISL 513614|B.1.84|Democratic Republic of the Congo|2020-05-07	Africa|hCoV-19/South Africa/Tygerberg 48/2020|EPI ISL 464157|B.1.1|South Africa|2020-04-08	0.0003441768	Africa
Africa|hCoV-19/DRC/6390/2020|EPI ISL 513615|B.1.1.275|Democratic Republic of the Congo|2020-05-04	Africa|hCoV-19/South Africa/Tygerberg 48/2020|EPI ISL 464157|B.1.1|South Africa|2020-04-08	0.0001698020	Africa
Africa|hCoV-19/DRC/6392/2020|EPI ISL 513616|B.1|Democratic Republic of the Congo|2020-05-04	Africa|hCoV-19/South Africa/Tygerberg 48/2020|EPI ISL 464157|B.1.1|South Africa|2020-04-08	0.0001356943	Africa
Africa|hCoV-19/DRC/6395/2020|EPI ISL 513617|B.1.1.275|Democratic Republic of the Congo|2020-05-07	Africa|hCoV-19/South Africa/Tygerberg 48/2020|EPI ISL 464157|B.1.1|South Africa|2020-04-08	0.0002016318	Africa
Africa|hCoV-19/DRC/6398/2020|EPI ISL 513618|B.1.1.275|Democratic Republic of the Congo|2020-05-07	Africa|hCoV-19/South Africa/Tygerberg 48/2020|EPI ISL 464157|B.1.1|South Africa|2020-04-08	0.0001008010	Africa
Africa|hCoV-19/DRC/6724/2020|EPI ISL 495634|B.1|Democratic Republic of the Congo|2020-05-11	Africa|hCoV-19/South Africa/Tygerberg 48/2020|EPI ISL 464157|B.1.1|South Africa|2020-04-08	0.0002385172	Africa
Africa|hCoV-19/DRC/6743/2020|EPI ISL 495635|B.1.149|Democratic Republic of the Congo|2020-05-11	Africa|hCoV-19/South Africa/Tygerberg 48/2020|EPI ISL 464157|B.1.1|South Africa|2020-04-08	0.0002474092	Africa
Africa|hCoV-19/DRC/6783/2020|EPI ISL 496501|B.1.149|Democratic Republic of the Congo|2020-05-11	Africa|hCoV-19/South Africa/Tygerberg 48/2020|EPI ISL 464157|B.1.1|South Africa|2020-04-08	0.0002810579	Africa
Africa|hCoV-19/DRC/6784/2020|EPI ISL 495636|B.1|Democratic Republic of the Congo|2020-05-11	Africa|hCoV-19/South Africa/Tygerberg 48/2020|EPI ISL 464157|B.1.1|South Africa|2020-04-08	0.0002040850	Africa
Africa|hCoV-19/DRC/6786/2020|EPI ISL 495637|B.1.178|Democratic Republic of the Congo|2020-05-11	Africa|hCoV-19/South Africa/Tygerberg 48/2020|EPI ISL 464157|B.1.1|South Africa|2020-04-08	0.0003069001	Africa
Africa|hCoV-19/DRC/6791/2020|EPI ISL 495638|B.1.178|Democratic Republic of the Congo|2020-05-11	Africa|hCoV-19/South Africa/Tygerberg 48/2020|EPI ISL 464157|B.1.1|South Africa|2020-04-08	0.0002738214	Africa
Africa|hCoV-19/DRC/6792/2020|EPI ISL 495639|B.1|Democratic Republic of the Congo|2020-05-11	Africa|hCoV-19/South Africa/Tygerberg 48/2020|EPI ISL 464157|B.1.1|South Africa|2020-04-08	0.0002494668	Africa
Africa|hCoV-19/DRC/6801/2020|EPI ISL 514111|B.1|Democratic Republic of the Congo|2020-05-11	Africa|hCoV-19/South Africa/Tygerberg 48/2020|EPI ISL 464157|B.1.1|South Africa|2020-04-08	0.0004470664	Africa
Africa|hCoV-19/DRC/6853/2020|EPI ISL 496502|B.1.214|Democratic Republic of the Congo|2020-05-11	Africa|hCoV-19/South Africa/Tygerberg 48/2020|EPI ISL 464157|B.1.1|South Africa|2020-04-08	0.0002422732	Africa
Africa|hCoV-19/DRC/6854/2020|EPI ISL 496503|B.1|Democratic Republic of the Congo|2020-05-11	Africa|hCoV-19/South Africa/Tygerberg 48/2020|EPI ISL 464157|B.1.1|South Africa|2020-04-08	0.0004229430	Africa
Africa|hCoV-19/DRC/6875/2020|EPI ISL 496504|B.1|Democratic Republic of the Congo|2020-05-11	Africa|hCoV-19/South Africa/Tygerberg 48/2020|EPI ISL 464157|B.1.1|South Africa|2020-04-08	0.0002385284	Africa
Africa|hCoV-19/DRC/7042/2020|EPI ISL 513592|B.1.214|Democratic Republic of the Congo|2020-05-12	Africa|hCoV-19/South Africa/Tygerberg 48/2020|EPI ISL 464157|B.1.1|South Africa|2020-04-08	0.0002718659	Africa
Africa|hCoV-19/DRC/7061/2020|EPI ISL 513593|B.1|Democratic Republic of the Congo|2020-05-12	Africa|hCoV-19/South Africa/Tygerberg 48/2020|EPI ISL 464157|B.1.1|South Africa|2020-04-08	0.0002113120	Africa
Africa|hCoV-19/DRC/7140/2020|EPI ISL 513594|B.1.214|Democratic Republic of the Congo|2020-05-12	Africa|hCoV-19/South Africa/Tygerberg 48/2020|EPI ISL 464157|B.1.1|South Africa|2020-04-08	0.0003800189	Africa
Africa|hCoV-19/DRC/7200/2020|EPI ISL 514112|B.1|Democratic Republic of the Congo|2020-05-13	Africa|hCoV-19/South Africa/Tygerberg 48/2020|EPI ISL 464157|B.1.1|South Africa|2020-04-08	0.0003729410	Africa
Africa|hCoV-19/DRC/7211/2020|EPI ISL 514122|B.1.149|Democratic Republic of the Congo|2020-05-13	Africa|hCoV-19/South Africa/Tygerberg 48/2020|EPI ISL 464157|B.1.1|South Africa|2020-04-08	0.0003402960	Africa
Africa|hCoV-19/DRC/7248/2020|EPI ISL 514123|B.1|Democratic Republic of the Congo|2020-05-13	Africa|hCoV-19/South Africa/Tygerberg 48/2020|EPI ISL 464157|B.1.1|South Africa|2020-04-08	0.0002435253	Africa
Africa|hCoV-19/DRC/7255/2020|EPI ISL 514124|B.1.149|Democratic Republic of the Congo|2020-05-13	Africa|hCoV-19/South Africa/Tygerberg 48/2020|EPI ISL 464157|B.1.1|South Africa|2020-04-08	0.0003774867	Africa
Africa|hCoV-19/DRC/73/2020|EPI ISL 417941|B.1.178|Democratic Republic of the Congo|2020-03-18	Africa|hCoV-19/South Africa/Tygerberg 48/2020|EPI ISL 464157|B.1.1|South Africa|2020-04-08	0.0001698366	Africa
Africa|hCoV-19/DRC/7386/2020|EPI ISL 513595|B.1.5|Democratic Republic of the Congo|2020-05-14	Africa|hCoV-19/South Africa/Tygerberg 48/2020|EPI ISL 464157|B.1.1|South Africa|2020-04-08	0.0001749495	Africa
Africa|hCoV-19/DRC/7430/2020|EPI ISL 496517|B.1.1.1|Democratic Republic of the Congo|2020-05-14	Africa|hCoV-19/South Africa/Tygerberg 48/2020|EPI ISL 464157|B.1.1|South Africa|2020-04-08	0.0003584687	Africa
Africa|hCoV-19/DRC/7434/2020|EPI ISL 513621|B.1.1.1|Democratic Republic of the Congo|2020-05-14	Africa|hCoV-19/South Africa/Tygerberg 48/2020|EPI ISL 464157|B.1.1|South Africa|2020-04-08	0.0003483680	Africa
Africa|hCoV-19/DRC/7471/2020|EPI ISL 513596|B.1.214|Democratic Republic of the Congo|2020-05-14	Africa|hCoV-19/South Africa/Tygerberg 48/2020|EPI ISL 464157|B.1.1|South Africa|2020-04-08	0.0002737557	Africa
Africa|hCoV-19/DRC/7488/2020|EPI ISL 514113|B.1.1|Democratic Republic of the Congo|2020-05-14	Africa|hCoV-19/South Africa/Tygerberg 48/2020|EPI ISL 464157|B.1.1|South Africa|2020-04-08	0.0000340577	Africa
Africa|hCoV-19/DRC/7713/2020|EPI ISL 495640|B.1|Democratic Republic of the Congo|2020-05-14	Africa|hCoV-19/South Africa/Tygerberg 48/2020|EPI ISL 464157|B.1.1|South Africa|2020-04-08	0.0004540534	Africa
Africa|hCoV-19/DRC/7864/2020|EPI ISL 496505|B.1.214|Democratic Republic of the Congo|2020-05-15	Africa|hCoV-19/South Africa/Tygerberg 48/2020|EPI ISL 464157|B.1.1|South Africa|2020-04-08	0.0003470351	Africa
Africa|hCoV-19/DRC/7920/2020|EPI ISL 495641|B.1|Democratic Republic of the Congo|2020-05-15	Africa|hCoV-19/South Africa/Tygerberg 48/2020|EPI ISL 464157|B.1.1|South Africa|2020-04-08	0.0003751918	Africa
Africa|hCoV-19/DRC/80/2020|EPI ISL 417942|B.1.178|Democratic Republic of the Congo|2020-03-18	Africa|hCoV-19/South Africa/Tygerberg 48/2020|EPI ISL 464157|B.1.1|South Africa|2020-04-08	0.0001687534	Africa
Africa|hCoV-19/DRC/8018/2020|EPI ISL 514125|B.1.5|Democratic Republic of the Congo|2020-05-15	Africa|hCoV-19/South Africa/Tygerberg 48/2020|EPI ISL 464157|B.1.1|South Africa|2020-04-08	0.0003529787	Africa
Africa|hCoV-19/DRC/81/2020|EPI ISL 417944|B.1.9|Democratic Republic of the Congo|2020-03-18	Africa|hCoV-19/South Africa/Tygerberg 48/2020|EPI ISL 464157|B.1.1|South Africa|2020-04-08	0.0002708741	Africa
Africa|hCoV-19/DRC/82/2020|EPI ISL 417946|B.1.5|Democratic Republic of the Congo|2020-03-18	Africa|hCoV-19/South Africa/Tygerberg 48/2020|EPI ISL 464157|B.1.1|South Africa|2020-04-08	0.0001344072	Africa
Africa|hCoV-19/DRC/94/2020|EPI ISL 417947|B.1|Democratic Republic of the Congo|2020-03-19	Africa|hCoV-19/South Africa/Tygerberg 48/2020|EPI ISL 464157|B.1.1|South Africa|2020-04-08	0.0001680875	Africa
Africa|hCoV-19/DRC/998/2020|EPI ISL 429254|B.1|Democratic Republic of the Congo|2020-04-03	Africa|hCoV-19/South Africa/Tygerberg 48/2020|EPI ISL 464157|B.1.1|South Africa|2020-04-08	0.0002480461	Africa
Africa|hCoV-19/DRC/KN-0038/2020|EPI ISL 417434|B.1.128|Democratic Republic of the Congo|2020-03-14	Africa|hCoV-19/South Africa/Tygerberg 48/2020|EPI ISL 464157|B.1.1|South Africa|2020-04-08	0.0002822516	Africa
Africa|hCoV-19/DRC/KN-0054/2020|EPI ISL 417437|B.1.178|Democratic Republic of the Congo|2020-03-17	Africa|hCoV-19/South Africa/Tygerberg 48/2020|EPI ISL 464157|B.1.1|South Africa|2020-04-08	0.0002018633	Africa
Africa|hCoV-19/DRC/KN-0058/2020|EPI ISL 417438|B.1|Democratic Republic of the Congo|2020-03-17	Africa|hCoV-19/South Africa/Tygerberg 48/2020|EPI ISL 464157|B.1.1|South Africa|2020-04-08	0.0001695463	Africa
Africa|hCoV-19/DRC/KN-0060/2020|EPI ISL 417440|B.1|Democratic Republic of the Congo|2020-03-17	Africa|hCoV-19/South Africa/Tygerberg 48/2020|EPI ISL 464157|B.1.1|South Africa|2020-04-08	0.0002020234	Africa
Africa|hCoV-19/DRC/KN-0070/2020|EPI ISL 417441|B.1.178|Democratic Republic of the Congo|2020-03-17	Africa|hCoV-19/South Africa/Tygerberg 48/2020|EPI ISL 464157|B.1.1|South Africa|2020-04-08	0.0001720864	Africa
Africa|hCoV-19/DRC/KN-0072/2020|EPI ISL 417442|B.1.178|Democratic Republic of the Congo|2020-03-18	Africa|hCoV-19/South Africa/Tygerberg 48/2020|EPI ISL 464157|B.1.1|South Africa|2020-04-08	0.0001688786	Africa
Africa|hCoV-19/DRC/KN-13/2020|EPI ISL 414647|B.1|Democratic Republic of the Congo|2020-03-09	Africa|hCoV-19/South Africa/Tygerberg 48/2020|EPI ISL 464157|B.1.1|South Africa|2020-04-08	0.0001734569	Africa
Africa|hCoV-19/Egypt/Army-MCL001/2020|EPI ISL 510526|B.1|Egypt|2020-06-01	Africa|hCoV-19/South Africa/Tygerberg 48/2020|EPI ISL 464157|B.1.1|South Africa|2020-04-08	0.0003024800	Africa
Africa|hCoV-19/Egypt/C-CU001a-S1/2020|EPI ISL 529031|B.1.255|Egypt|2020-05-19	Africa|hCoV-19/South Africa/Tygerberg 48/2020|EPI ISL 464157|B.1.1|South Africa|2020-04-08	0.0003361650	Africa
Africa|hCoV-19/Egypt/C-CU002b-S3/2020|EPI ISL 529032|B.1.1.1|Egypt|2020-06-19	Africa|hCoV-19/South Africa/Tygerberg 48/2020|EPI ISL 464157|B.1.1|South Africa|2020-04-08	0.0003696954	Africa
Africa|hCoV-19/Egypt/C-VSVRI-SERVAC/2020|EPI ISL 528386|B.1.255|Egypt|2020-08-22	Africa|hCoV-19/South Africa/Tygerberg 48/2020|EPI ISL 464157|B.1.1|South Africa|2020-04-08	0.0001680367	Africa
Africa|hCoV-19/Egypt/CUNCI-7I028/2020|EPI ISL 524426|B.1.255|Egypt|2020-07-19	Africa|hCoV-19/South Africa/Tygerberg 48/2020|EPI ISL 464157|B.1.1|South Africa|2020-04-08	0.0001680367	Africa
Africa|hCoV-19/Egypt/CUNCI-HGC002/2020|EPI ISL 468045|B.1|Egypt|2020-05-02	Africa|hCoV-19/South Africa/Tygerberg 48/2020|EPI ISL 464157|B.1.1|South Africa|2020-04-08	0.0001681876	Africa
Africa|hCoV-19/Egypt/CUNCI-HGC004/2020|EPI ISL 468048|B.1|Egypt|2020-05-02	Africa|hCoV-19/South Africa/Tygerberg 48/2020|EPI ISL 464157|B.1.1|South Africa|2020-04-08	0.0001681424	Africa
Africa|hCoV-19/Egypt/CUNCI-HGC005/2020|EPI ISL 468052|B.1|Egypt|2020-05-02	Africa|hCoV-19/South Africa/Tygerberg 48/2020|EPI ISL 464157|B.1.1|South Africa|2020-04-08	0.0002354215	Africa
Africa|hCoV-19/Egypt/CUNCI-HGC006/2020|EPI ISL 468050|B.1|Egypt|2020-05-02	Africa|hCoV-19/South Africa/Tygerberg 48/2020|EPI ISL 464157|B.1.1|South Africa|2020-04-08	0.0002353772	Africa
Africa|hCoV-19/Egypt/CUNCI-HGC007-2/2020|EPI ISL 468054|B.1|Egypt|2020-05-02	Africa|hCoV-19/South Africa/Tygerberg 48/2020|EPI ISL 464157|B.1.1|South Africa|2020-04-08	0.0002689600	Africa
Africa|hCoV-19/Egypt/CUNCI-HGC007/2020|EPI ISL 468046|B.1|Egypt|2020-05-02	Africa|hCoV-19/South Africa/Tygerberg 48/2020|EPI ISL 464157|B.1.1|South Africa|2020-04-08	0.0002354167	Africa
Africa|hCoV-19/Egypt/CUNCI-HGC008/2020|EPI ISL 468044|B.1|Egypt|2020-05-02	Africa|hCoV-19/South Africa/Tygerberg 48/2020|EPI ISL 464157|B.1.1|South Africa|2020-04-08	0.0002354246	Africa
Africa|hCoV-19/Egypt/CUNCI-HGC009/2020|EPI ISL 468053|B.1|Egypt|2020-05-02	Africa|hCoV-19/South Africa/Tygerberg 48/2020|EPI ISL 464157|B.1.1|South Africa|2020-04-08	0.0001682102	Africa
Africa|hCoV-19/Egypt/CUNCI-HGC010/2020|EPI ISL 468055|B.1.247|Egypt|2020-05-02	Africa|hCoV-19/South Africa/Tygerberg 48/2020|EPI ISL 464157|B.1.1|South Africa|2020-04-08	0.0004036107	Africa
Africa|hCoV-19/Egypt/CUNCI-HGC011/2020|EPI ISL 468059|B.1|Egypt|2020-05-02	Africa|hCoV-19/South Africa/Tygerberg 48/2020|EPI ISL 464157|B.1.1|South Africa|2020-04-08	0.0002354381	Africa
Africa|hCoV-19/Egypt/CUNCI-HGC012/2020|EPI ISL 468051|B.1.255|Egypt|2020-05-02	Africa|hCoV-19/South Africa/Tygerberg 48/2020|EPI ISL 464157|B.1.1|South Africa|2020-04-08	0.0003699830	Africa
Africa|hCoV-19/Egypt/CUNCI-HGC013/2020|EPI ISL 468047|B.1.201|Egypt|2020-05-02	Africa|hCoV-19/South Africa/Tygerberg 48/2020|EPI ISL 464157|B.1.1|South Africa|2020-04-08	0.0003027041	Africa
Africa|hCoV-19/Egypt/CUNCI-HGC014/2020|EPI ISL 468060|B.1.5|Egypt|2020-05-02	Africa|hCoV-19/South Africa/Tygerberg 48/2020|EPI ISL 464157|B.1.1|South Africa|2020-04-08	0.0001008983	Africa
Africa|hCoV-19/Egypt/CUNCI-HGC015/2020|EPI ISL 468056|B.1|Egypt|2020-05-02	Africa|hCoV-19/South Africa/Tygerberg 48/2020|EPI ISL 464157|B.1.1|South Africa|2020-04-08	0.0001008949	Africa
Africa|hCoV-19/Egypt/CUNCI-HGC016/2020|EPI ISL 468058|B.1|Egypt|2020-05-02	Africa|hCoV-19/South Africa/Tygerberg 48/2020|EPI ISL 464157|B.1.1|South Africa|2020-04-08	0.0002358847	Africa
Africa|hCoV-19/Egypt/CUNCI-HGC021/2020|EPI ISL 468061|B.1|Egypt|2020-05-02	Africa|hCoV-19/South Africa/Tygerberg 48/2020|EPI ISL 464157|B.1.1|South Africa|2020-04-08	0.0002357679	Africa
Africa|hCoV-19/Egypt/CUNCI-HGC023/2020|EPI ISL 468057|B.1.5|Egypt|2020-05-02	Africa|hCoV-19/South Africa/Tygerberg 48/2020|EPI ISL 464157|B.1.1|South Africa|2020-04-08	0.0001345461	Africa
Africa|hCoV-19/Egypt/CUNCI-HGC028/2020|EPI ISL 468062|B.1|Egypt|2020-05-02	Africa|hCoV-19/South Africa/Tygerberg 48/2020|EPI ISL 464157|B.1.1|South Africa|2020-04-08	0.0003032343	Africa
Africa|hCoV-19/Egypt/CUNCI-HGC3I011/2020|EPI ISL 479697|B.1|Egypt|2020-06-02	Africa|hCoV-19/South Africa/Tygerberg 48/2020|EPI ISL 464157|B.1.1|South Africa|2020-04-08	0.0002352640	Africa
Africa|hCoV-19/Egypt/CUNCI-HGC3I012/2020|EPI ISL 479693|B.1.255|Egypt|2020-06-02	Africa|hCoV-19/South Africa/Tygerberg 48/2020|EPI ISL 464157|B.1.1|South Africa|2020-04-08	0.0003697094	Africa
Africa|hCoV-19/Egypt/CUNCI-HGC3I013/2020|EPI ISL 479694|B.1.201|Egypt|2020-06-02	Africa|hCoV-19/South Africa/Tygerberg 48/2020|EPI ISL 464157|B.1.1|South Africa|2020-04-08	0.0003024803	Africa
Africa|hCoV-19/Egypt/CUNCI-HGC3I014/2020|EPI ISL 479696|B.1.5|Egypt|2020-06-02	Africa|hCoV-19/South Africa/Tygerberg 48/2020|EPI ISL 464157|B.1.1|South Africa|2020-04-08	0.0001008203	Africa
Africa|hCoV-19/Egypt/CUNCI-HGC3I02/2020|EPI ISL 479686|B.1|Egypt|2020-06-02	Africa|hCoV-19/South Africa/Tygerberg 48/2020|EPI ISL 464157|B.1.1|South Africa|2020-04-08	0.0002016617	Africa
Africa|hCoV-19/Egypt/CUNCI-HGC3I023/2020|EPI ISL 479695|B.1.5|Egypt|2020-06-02	Africa|hCoV-19/South Africa/Tygerberg 48/2020|EPI ISL 464157|B.1.1|South Africa|2020-04-08	0.0001344465	Africa
Africa|hCoV-19/Egypt/CUNCI-HGC3I025/2020|EPI ISL 479691|B.1|Egypt|2020-06-02	Africa|hCoV-19/South Africa/Tygerberg 48/2020|EPI ISL 464157|B.1.1|South Africa|2020-04-08	0.0002689048	Africa
Africa|hCoV-19/Egypt/CUNCI-HGC3I03/2020|EPI ISL 479687|B.1|Egypt|2020-06-02	Africa|hCoV-19/South Africa/Tygerberg 48/2020|EPI ISL 464157|B.1.1|South Africa|2020-04-08	0.0002352427	Africa
Africa|hCoV-19/Egypt/CUNCI-HGC3I05/2020|EPI ISL 479690|B.1|Egypt|2020-06-02	Africa|hCoV-19/South Africa/Tygerberg 48/2020|EPI ISL 464157|B.1.1|South Africa|2020-04-08	0.0002352474	Africa
Africa|hCoV-19/Egypt/CUNCI-HGC3I06/2020|EPI ISL 479688|B.1|Egypt|2020-06-02	Africa|hCoV-19/South Africa/Tygerberg 48/2020|EPI ISL 464157|B.1.1|South Africa|2020-04-08	0.0002352506	Africa
Africa|hCoV-19/Egypt/CUNCI-HGC3I08/2020|EPI ISL 479698|B.1|Egypt|2020-06-02	Africa|hCoV-19/South Africa/Tygerberg 48/2020|EPI ISL 464157|B.1.1|South Africa|2020-04-08	0.0002352506	Africa
Africa|hCoV-19/Egypt/CUNCI-HGC3I09/2020|EPI ISL 479692|B.1|Egypt|2020-06-02	Africa|hCoV-19/South Africa/Tygerberg 48/2020|EPI ISL 464157|B.1.1|South Africa|2020-04-08	0.0001680858	Africa
Africa|hCoV-19/Egypt/CUNCI-HGC4I003/2020|EPI ISL 479699|B.1.1.247|Egypt|2020-06-02	Africa|hCoV-19/South Africa/Tygerberg 48/2020|EPI ISL 464157|B.1.1|South Africa|2020-04-08	0.0002352576	Africa
Africa|hCoV-19/Egypt/CUNCI-HGC4I004/2020|EPI ISL 479700|B.1.1.296|Egypt|2020-06-02	Africa|hCoV-19/South Africa/Tygerberg 48/2020|EPI ISL 464157|B.1.1|South Africa|2020-04-08	0.0001344113	Africa
Africa|hCoV-19/Egypt/CUNCI-HGC4I015/2020|EPI ISL 479728|B.1.1.123|Egypt|2020-06-02	Africa|hCoV-19/South Africa/Tygerberg 48/2020|EPI ISL 464157|B.1.1|South Africa|2020-04-08	0.0001680490	Africa
Africa|hCoV-19/Egypt/CUNCI-HGC4I022/2020|EPI ISL 479705|B.1.1|Egypt|2020-06-02	Africa|hCoV-19/South Africa/Tygerberg 48/2020|EPI ISL 464157|B.1.1|South Africa|2020-04-08	0.0002688713	Africa
Africa|hCoV-19/Egypt/CUNCI-HGC4I023/2020|EPI ISL 479729|B.1.1.247|Egypt|2020-06-02	Africa|hCoV-19/South Africa/Tygerberg 48/2020|EPI ISL 464157|B.1.1|South Africa|2020-04-08	0.0001008335	Africa
Africa|hCoV-19/Egypt/CUNCI-HGC4I025/2020|EPI ISL 479706|B.1.255|Egypt|2020-06-02	Africa|hCoV-19/South Africa/Tygerberg 48/2020|EPI ISL 464157|B.1.1|South Africa|2020-04-08	0.0003024833	Africa
Africa|hCoV-19/Egypt/CUNCI-HGC4I026/2020|EPI ISL 479702|B.1|Egypt|2020-06-02	Africa|hCoV-19/South Africa/Tygerberg 48/2020|EPI ISL 464157|B.1.1|South Africa|2020-04-08	0.0003700612	Africa
Africa|hCoV-19/Egypt/CUNCI-HGC4I029/2020|EPI ISL 479701|B.1.1.1|Egypt|2020-06-02	Africa|hCoV-19/South Africa/Tygerberg 48/2020|EPI ISL 464157|B.1.1|South Africa|2020-04-08	0.0003024832	Africa
Africa|hCoV-19/Egypt/CUNCI-HGC4I030/2020|EPI ISL 479703|B.1|Egypt|2020-06-02	Africa|hCoV-19/South Africa/Tygerberg 48/2020|EPI ISL 464157|B.1.1|South Africa|2020-04-08	0.0003024743	Africa
Africa|hCoV-19/Egypt/CUNCI-HGC4I031/2020|EPI ISL 479707|B.1.1.1|Egypt|2020-06-02	Africa|hCoV-19/South Africa/Tygerberg 48/2020|EPI ISL 464157|B.1.1|South Africa|2020-04-08	0.0003697079	Africa
Africa|hCoV-19/Egypt/CUNCI-HGC4I032/2020|EPI ISL 479709|B.1.1|Egypt|2020-06-02	Africa|hCoV-19/South Africa/Tygerberg 48/2020|EPI ISL 464157|B.1.1|South Africa|2020-04-08	0.0001345288	Africa
Africa|hCoV-19/Egypt/CUNCI-HGC4I033/2020|EPI ISL 479704|B.1|Egypt|2020-06-02	Africa|hCoV-19/South Africa/Tygerberg 48/2020|EPI ISL 464157|B.1.1|South Africa|2020-04-08	0.0002016752	Africa
Africa|hCoV-19/Egypt/CUNCI-HGC4I034/2020|EPI ISL 479708|B.1.255|Egypt|2020-06-02	Africa|hCoV-19/South Africa/Tygerberg 48/2020|EPI ISL 464157|B.1.1|South Africa|2020-04-08	0.0001680197	Africa
Africa|hCoV-19/Egypt/CUNCI-HGC5I001/2020|EPI ISL 479710|B.1.1|Egypt|2020-06-02	Africa|hCoV-19/South Africa/Tygerberg 48/2020|EPI ISL 464157|B.1.1|South Africa|2020-04-08	0.0000000000	Africa
Africa|hCoV-19/Egypt/CUNCI-HGC5I003/2020|EPI ISL 479711|B.1|Egypt|2020-06-02	Africa|hCoV-19/South Africa/Tygerberg 48/2020|EPI ISL 464157|B.1.1|South Africa|2020-04-08	0.0001680384	Africa
Africa|hCoV-19/Egypt/CUNCI-HGC5I010/2020|EPI ISL 479730|B.1.1|Egypt|2020-06-02	Africa|hCoV-19/South Africa/Tygerberg 48/2020|EPI ISL 464157|B.1.1|South Africa|2020-04-08	0.0000672264	Africa
Africa|hCoV-19/Egypt/CUNCI-HGC5I011/2020|EPI ISL 479712|B.1.1|Egypt|2020-06-02	Africa|hCoV-19/South Africa/Tygerberg 48/2020|EPI ISL 464157|B.1.1|South Africa|2020-04-08	0.0000000000	Africa
Africa|hCoV-19/Egypt/CUNCI-HGC5I012/2020|EPI ISL 479713|B.1.1|Egypt|2020-06-02	Africa|hCoV-19/South Africa/Tygerberg 48/2020|EPI ISL 464157|B.1.1|South Africa|2020-04-08	0.0000335990	Africa
Africa|hCoV-19/Egypt/CUNCI-HGC5I014/2020|EPI ISL 479714|B.1.255|Egypt|2020-06-02	Africa|hCoV-19/South Africa/Tygerberg 48/2020|EPI ISL 464157|B.1.1|South Africa|2020-04-08	0.0003024934	Africa
Africa|hCoV-19/Egypt/CUNCI-HGC5I015/2020|EPI ISL 475722|B.1.255|Egypt|2020-05-02	Africa|hCoV-19/South Africa/Tygerberg 48/2020|EPI ISL 464157|B.1.1|South Africa|2020-04-08	0.0003699032	Africa
Africa|hCoV-19/Egypt/CUNCI-HGC5I016/2020|EPI ISL 479731|B.1|Egypt|2020-06-02	Africa|hCoV-19/South Africa/Tygerberg 48/2020|EPI ISL 464157|B.1.1|South Africa|2020-04-08	0.0002016597	Africa
Africa|hCoV-19/Egypt/CUNCI-HGC5I022/2020|EPI ISL 479715|B.1.1|Egypt|2020-06-02	Africa|hCoV-19/South Africa/Tygerberg 48/2020|EPI ISL 464157|B.1.1|South Africa|2020-04-08	0.0000672016	Africa
Africa|hCoV-19/Egypt/CUNCI-HGC5I025/2020|EPI ISL 479716|A|Egypt|2020-06-02	Africa|hCoV-19/South Africa/Tygerberg 48/2020|EPI ISL 464157|B.1.1|South Africa|2020-04-08	0.0001346968	Africa
Africa|hCoV-19/Egypt/CUNCI-HGC5I026/2020|EPI ISL 479735|B.1.5|Egypt|2020-06-02	Africa|hCoV-19/South Africa/Tygerberg 48/2020|EPI ISL 464157|B.1.1|South Africa|2020-04-08	0.0003026287	Africa
Africa|hCoV-19/Egypt/CUNCI-HGC5I029/2020|EPI ISL 479734|B.1|Egypt|2020-06-02	Africa|hCoV-19/South Africa/Tygerberg 48/2020|EPI ISL 464157|B.1.1|South Africa|2020-04-08	0.0002016888	Africa
Africa|hCoV-19/Egypt/CUNCI-HGC5I030/2020|EPI ISL 479721|B.1.5|Egypt|2020-06-02	Africa|hCoV-19/South Africa/Tygerberg 48/2020|EPI ISL 464157|B.1.1|South Africa|2020-04-08	0.0001008339	Africa
Africa|hCoV-19/Egypt/CUNCI-HGC5I033/2020|EPI ISL 479717|B.1.5|Egypt|2020-06-02	Africa|hCoV-19/South Africa/Tygerberg 48/2020|EPI ISL 464157|B.1.1|South Africa|2020-04-08	0.0000672287	Africa
Africa|hCoV-19/Egypt/CUNCI-HGC5I034/2020|EPI ISL 479720|B.1.5|Egypt|2020-06-02	Africa|hCoV-19/South Africa/Tygerberg 48/2020|EPI ISL 464157|B.1.1|South Africa|2020-04-08	0.0001344189	Africa
Africa|hCoV-19/Egypt/CUNCI-HGC6I002/2020|EPI ISL 479719|B.1.1.1|Egypt|2020-06-02	Africa|hCoV-19/South Africa/Tygerberg 48/2020|EPI ISL 464157|B.1.1|South Africa|2020-04-08	0.0002688505	Africa
Africa|hCoV-19/Egypt/CUNCI-HGC6I003/2020|EPI ISL 479718|B.1.5|Egypt|2020-06-02	Africa|hCoV-19/South Africa/Tygerberg 48/2020|EPI ISL 464157|B.1.1|South Africa|2020-04-08	0.0002016569	Africa
Africa|hCoV-19/Egypt/CUNCI-HGC6I007/2020|EPI ISL 479722|B.1|Egypt|2020-06-02	Africa|hCoV-19/South Africa/Tygerberg 48/2020|EPI ISL 464157|B.1.1|South Africa|2020-04-08	0.0001344601	Africa
Africa|hCoV-19/Egypt/CUNCI-HGC6I010/2020|EPI ISL 478672|B.1|Egypt|2020-06-02	Africa|hCoV-19/South Africa/Tygerberg 48/2020|EPI ISL 464157|B.1.1|South Africa|2020-04-08	0.0003024600	Africa
Africa|hCoV-19/Egypt/CUNCI-HGC6I011/2020|EPI ISL 479727|A|Egypt|2020-06-02	Africa|hCoV-19/South Africa/Tygerberg 48/2020|EPI ISL 464157|B.1.1|South Africa|2020-04-08	0.0006388058	Africa
Africa|hCoV-19/Egypt/CUNCI-HGC6I015/2020|EPI ISL 479725|B.1.1|Egypt|2020-06-02	Africa|hCoV-19/South Africa/Tygerberg 48/2020|EPI ISL 464157|B.1.1|South Africa|2020-04-08	0.0001680068	Africa
Africa|hCoV-19/Egypt/CUNCI-HGC6I016/2020|EPI ISL 475723|B.1.247|Egypt|2020-06-02	Africa|hCoV-19/South Africa/Tygerberg 48/2020|EPI ISL 464157|B.1.1|South Africa|2020-04-08	0.0004036802	Africa
Africa|hCoV-19/Egypt/CUNCI-HGC6I024/2020|EPI ISL 479732|B.1.1.247|Egypt|2020-06-02	Africa|hCoV-19/South Africa/Tygerberg 48/2020|EPI ISL 464157|B.1.1|South Africa|2020-04-08	0.0001345636	Africa
Africa|hCoV-19/Egypt/CUNCI-HGC6I026/2020|EPI ISL 479724|B.1.1.1|Egypt|2020-06-02	Africa|hCoV-19/South Africa/Tygerberg 48/2020|EPI ISL 464157|B.1.1|South Africa|2020-04-08	0.0003024627	Africa
Africa|hCoV-19/Egypt/CUNCI-HGC6I029/2020|EPI ISL 477161|B.1.255|Egypt|2020-06-02	Africa|hCoV-19/South Africa/Tygerberg 48/2020|EPI ISL 464157|B.1.1|South Africa|2020-04-08	0.0003024731	Africa
Africa|hCoV-19/Egypt/CUNCI-HGC6I031/2020|EPI ISL 475724|B.1.1.1|Egypt|2020-06-02	Africa|hCoV-19/South Africa/Tygerberg 48/2020|EPI ISL 464157|B.1.1|South Africa|2020-04-08	0.0002690160	Africa
Africa|hCoV-19/Egypt/CUNCI-HGC6I032/2020|EPI ISL 479733|B.1.1.1|Egypt|2020-06-02	Africa|hCoV-19/South Africa/Tygerberg 48/2020|EPI ISL 464157|B.1.1|South Africa|2020-04-08	0.0002688867	Africa
Africa|hCoV-19/Egypt/CUNCI-HGC6I033/2020|EPI ISL 479723|B.1.1.1|Egypt|2020-06-02	Africa|hCoV-19/South Africa/Tygerberg 48/2020|EPI ISL 464157|B.1.1|South Africa|2020-04-08	0.0002688750	Africa
Africa|hCoV-19/Egypt/CUNCI-HGC7I01/2020|EPI ISL 529141|B.1|Egypt|2020-07-19	Africa|hCoV-19/South Africa/Tygerberg 48/2020|EPI ISL 464157|B.1.1|South Africa|2020-04-08	0.0003361365	Africa
Africa|hCoV-19/Egypt/CUNCI-HGC7I02/2020|EPI ISL 529142|A|Egypt|2020-07-19	Africa|hCoV-19/South Africa/Tygerberg 48/2020|EPI ISL 464157|B.1.1|South Africa|2020-04-08	0.0006052130	Africa
Africa|hCoV-19/Egypt/CUNCI-HGC7I07/2020|EPI ISL 529145|B.1|Egypt|2020-07-19	Africa|hCoV-19/South Africa/Tygerberg 48/2020|EPI ISL 464157|B.1.1|South Africa|2020-04-08	0.0003025240	Africa
Africa|hCoV-19/Egypt/EGY-020/2020|EPI ISL 526975|B.1|Egypt|2020-08-14	Africa|hCoV-19/South Africa/Tygerberg 48/2020|EPI ISL 464157|B.1.1|South Africa|2020-04-08	0.0003024803	Africa
Africa|hCoV-19/Egypt/EGY-041/2020|EPI ISL 526997|B.1|Egypt|2020-08-22	Africa|hCoV-19/South Africa/Tygerberg 48/2020|EPI ISL 464157|B.1.1|South Africa|2020-04-08	0.0003024803	Africa
Africa|hCoV-19/Egypt/EGY-S031/2020|EPI ISL 526986|B.1|Egypt|2020-08-17	Africa|hCoV-19/South Africa/Tygerberg 48/2020|EPI ISL 464157|B.1.1|South Africa|2020-04-08	0.0003024803	Africa
Africa|hCoV-19/Egypt/HCoV2-Egy-002/2020|EPI ISL 510532|B.1|Egypt|2020-06-02	Africa|hCoV-19/South Africa/Tygerberg 48/2020|EPI ISL 464157|B.1.1|South Africa|2020-04-08	0.0003024803	Africa
Africa|hCoV-19/Egypt/MASRI-005/2020|EPI ISL 482759|B.1|Egypt|2020-04-30	Africa|hCoV-19/South Africa/Tygerberg 48/2020|EPI ISL 464157|B.1.1|South Africa|2020-04-08	0.0001680164	Africa
Africa|hCoV-19/Egypt/MASRI-007/2020|EPI ISL 482760|B.1|Egypt|2020-04-28	Africa|hCoV-19/South Africa/Tygerberg 48/2020|EPI ISL 464157|B.1.1|South Africa|2020-04-08	0.0002353874	Africa
Africa|hCoV-19/Egypt/MASRI-008/2020|EPI ISL 482761|B.1|Egypt|2020-04-30	Africa|hCoV-19/South Africa/Tygerberg 48/2020|EPI ISL 464157|B.1.1|South Africa|2020-04-08	0.0001690231	Africa
Africa|hCoV-19/Egypt/MASRI-009/2020|EPI ISL 483035|A|Egypt|2020-04-30	Africa|hCoV-19/South Africa/Tygerberg 48/2020|EPI ISL 464157|B.1.1|South Africa|2020-04-08	0.0004705962	Africa
Africa|hCoV-19/Egypt/MASRI-011/2020|EPI ISL 482762|B.1|Egypt|2020-05-05	Africa|hCoV-19/South Africa/Tygerberg 48/2020|EPI ISL 464157|B.1.1|South Africa|2020-04-08	0.0002352846	Africa
Africa|hCoV-19/Egypt/MASRI-012/2020|EPI ISL 482763|B.1|Egypt|2020-05-05	Africa|hCoV-19/South Africa/Tygerberg 48/2020|EPI ISL 464157|B.1.1|South Africa|2020-04-08	0.0001344104	Africa
Africa|hCoV-19/Egypt/MASRI-014/2020|EPI ISL 482765|B.1|Egypt|2020-04-30	Africa|hCoV-19/South Africa/Tygerberg 48/2020|EPI ISL 464157|B.1.1|South Africa|2020-04-08	0.0003697788	Africa
Africa|hCoV-19/Egypt/MASRI-015/2020|EPI ISL 482766|B.1.36|Egypt|2020-05-11	Africa|hCoV-19/South Africa/Tygerberg 48/2020|EPI ISL 464157|B.1.1|South Africa|2020-04-08	0.0004369701	Africa
Africa|hCoV-19/Egypt/MASRI-016/2020|EPI ISL 482767|B.1|Egypt|2020-05-11	Africa|hCoV-19/South Africa/Tygerberg 48/2020|EPI ISL 464157|B.1.1|South Africa|2020-04-08	0.0003700276	Africa
Africa|hCoV-19/Egypt/MASRI-018/2020|EPI ISL 483036|A|Egypt|2020-05-10	Africa|hCoV-19/South Africa/Tygerberg 48/2020|EPI ISL 464157|B.1.1|South Africa|2020-04-08	0.0006094130	Africa
Africa|hCoV-19/Egypt/MASRI-020/2020|EPI ISL 483037|B.1|Egypt|2020-05-13	Africa|hCoV-19/South Africa/Tygerberg 48/2020|EPI ISL 464157|B.1.1|South Africa|2020-04-08	0.0004414722	Africa
Africa|hCoV-19/Egypt/MASRI-022/2020|EPI ISL 482768|B.1.255|Egypt|2020-05-13	Africa|hCoV-19/South Africa/Tygerberg 48/2020|EPI ISL 464157|B.1.1|South Africa|2020-04-08	0.0003703045	Africa
Africa|hCoV-19/Egypt/MASRI-023/2020|EPI ISL 482769|B.1|Egypt|2020-05-11	Africa|hCoV-19/South Africa/Tygerberg 48/2020|EPI ISL 464157|B.1.1|South Africa|2020-04-08	0.0001682079	Africa
Africa|hCoV-19/Egypt/MASRI-024/2020|EPI ISL 482770|B.1|Egypt|2020-05-11	Africa|hCoV-19/South Africa/Tygerberg 48/2020|EPI ISL 464157|B.1.1|South Africa|2020-04-08	0.0002352450	Africa
Africa|hCoV-19/Egypt/MASRI-025/2020|EPI ISL 482771|B.1|Egypt|2020-05-10	Africa|hCoV-19/South Africa/Tygerberg 48/2020|EPI ISL 464157|B.1.1|South Africa|2020-04-08	0.0003698820	Africa
Africa|hCoV-19/Egypt/MASRI-026/2020|EPI ISL 482772|B.1|Egypt|2020-05-10	Africa|hCoV-19/South Africa/Tygerberg 48/2020|EPI ISL 464157|B.1.1|South Africa|2020-04-08	0.0003025270	Africa
Africa|hCoV-19/Egypt/MASRI-027/2020|EPI ISL 482773|B.1.1.123|Egypt|2020-05-08	Africa|hCoV-19/South Africa/Tygerberg 48/2020|EPI ISL 464157|B.1.1|South Africa|2020-04-08	0.0001010124	Africa
Africa|hCoV-19/Egypt/MASRI-028/2020|EPI ISL 483038|B.1|Egypt|2020-05-13	Africa|hCoV-19/South Africa/Tygerberg 48/2020|EPI ISL 464157|B.1.1|South Africa|2020-04-08	0.0003024772	Africa
Africa|hCoV-19/Egypt/MASRI-029/2020|EPI ISL 482774|B.1|Egypt|2020-05-13	Africa|hCoV-19/South Africa/Tygerberg 48/2020|EPI ISL 464157|B.1.1|South Africa|2020-04-08	0.0002352529	Africa
Africa|hCoV-19/Egypt/MASRI-10/2020|EPI ISL 475752|B.1.255|Egypt|2020-05	Africa|hCoV-19/South Africa/Tygerberg 48/2020|EPI ISL 464157|B.1.1|South Africa|2020-04-08	0.0003361931	Africa
Africa|hCoV-19/Egypt/MASRI-11/2020|EPI ISL 475753|B.1.36|Egypt|2020-05	Africa|hCoV-19/South Africa/Tygerberg 48/2020|EPI ISL 464157|B.1.1|South Africa|2020-04-08	0.0004705880	Africa
Africa|hCoV-19/Egypt/MASRI-14/2020|EPI ISL 475749|B.1|Egypt|2020-05	Africa|hCoV-19/South Africa/Tygerberg 48/2020|EPI ISL 464157|B.1.1|South Africa|2020-04-08	0.0002016413	Africa
Africa|hCoV-19/Egypt/MASRI-15/2020|EPI ISL 475750|B.1.1|Egypt|2020-05	Africa|hCoV-19/South Africa/Tygerberg 48/2020|EPI ISL 464157|B.1.1|South Africa|2020-04-08	0.0003382342	Africa
Africa|hCoV-19/Egypt/MASRI-2/2020|EPI ISL 475745|B.1|Egypt|2020-05	Africa|hCoV-19/South Africa/Tygerberg 48/2020|EPI ISL 464157|B.1.1|South Africa|2020-04-08	0.0002352373	Africa
Africa|hCoV-19/Egypt/MASRI-3/2020|EPI ISL 475746|A|Egypt|2020-05	Africa|hCoV-19/South Africa/Tygerberg 48/2020|EPI ISL 464157|B.1.1|South Africa|2020-04-08	0.0005042528	Africa
Africa|hCoV-19/Egypt/MASRI-6/2020|EPI ISL 475747|B.1.255|Egypt|2020-05	Africa|hCoV-19/South Africa/Tygerberg 48/2020|EPI ISL 464157|B.1.1|South Africa|2020-04-08	0.0002352372	Africa
Africa|hCoV-19/Egypt/MASRI-9/2020|EPI ISL 475751|B.1.1.1|Egypt|2020-05	Africa|hCoV-19/South Africa/Tygerberg 48/2020|EPI ISL 464157|B.1.1|South Africa|2020-04-08	0.0004034303	Africa
Africa|hCoV-19/Egypt/NRC-01/2020|EPI ISL 430820|B.1|Egypt|2020-03-18	Africa|hCoV-19/South Africa/Tygerberg 48/2020|EPI ISL 464157|B.1.1|South Africa|2020-04-08	0.0002024468	Africa
Africa|hCoV-19/Egypt/NRC-03/2020|EPI ISL 430819|B.1.246|Egypt|2020-03-18	Africa|hCoV-19/South Africa/Tygerberg 48/2020|EPI ISL 464157|B.1.1|South Africa|2020-04-08	0.0002360326	Africa
Africa|hCoV-19/Gabon/ITM-K011/2020|EPI ISL 539573|A|Gabon|2020-03-22	Africa|hCoV-19/South Africa/Tygerberg 48/2020|EPI ISL 464157|B.1.1|South Africa|2020-04-08	0.0004369633	Africa
Africa|hCoV-19/Gabon/ITM-K023/2020|EPI ISL 539574|B.1.178|Gabon|2020-03-27	Africa|hCoV-19/South Africa/Tygerberg 48/2020|EPI ISL 464157|B.1.1|South Africa|2020-04-08	0.0002016238	Africa
Africa|hCoV-19/Gabon/ITM-K027/2020|EPI ISL 539575|A|Gabon|2020-03-27	Africa|hCoV-19/South Africa/Tygerberg 48/2020|EPI ISL 464157|B.1.1|South Africa|2020-04-08	0.0004369530	Africa
Africa|hCoV-19/Gabon/ITM-K028/2020|EPI ISL 539576|B.1.292|Gabon|2020-03-27	Africa|hCoV-19/South Africa/Tygerberg 48/2020|EPI ISL 464157|B.1.1|South Africa|2020-04-08	0.0002016278	Africa
Africa|hCoV-19/Gambia/0214/2020|EPI ISL 471158|B.1|Gambia|2020-03-29	Africa|hCoV-19/South Africa/Tygerberg 48/2020|EPI ISL 464157|B.1.1|South Africa|2020-04-08	0.0001682978	Africa
Africa|hCoV-19/Gambia/0268/2020|EPI ISL 471159|B.1.1|Gambia|2020-03-21	Africa|hCoV-19/South Africa/Tygerberg 48/2020|EPI ISL 464157|B.1.1|South Africa|2020-04-08	0.0000339229	Africa
Africa|hCoV-19/Gambia/0278/2020|EPI ISL 471160|B.1.1|Gambia|2020-03-20	Africa|hCoV-19/South Africa/Tygerberg 48/2020|EPI ISL 464157|B.1.1|South Africa|2020-04-08	0.0000339725	Africa
Africa|hCoV-19/Gambia/0528/2020|EPI ISL 471161|B.1.1.293|Gambia|2020-04-30	Africa|hCoV-19/South Africa/Tygerberg 48/2020|EPI ISL 464157|B.1.1|South Africa|2020-04-08	0.0000689156	Africa
Africa|hCoV-19/Gambia/0531/2020|EPI ISL 471162|B.1.1.293|Gambia|2020-04-30	Africa|hCoV-19/South Africa/Tygerberg 48/2020|EPI ISL 464157|B.1.1|South Africa|2020-04-08	0.0000689203	Africa
Africa|hCoV-19/Gambia/0536/2020|EPI ISL 471163|B.1.1.293|Gambia|2020-04-30	Africa|hCoV-19/South Africa/Tygerberg 48/2020|EPI ISL 464157|B.1.1|South Africa|2020-04-08	0.0000671978	Africa
Africa|hCoV-19/Gambia/0547/2020|EPI ISL 471164|B.1.1.293|Gambia|2020-04-30	Africa|hCoV-19/South Africa/Tygerberg 48/2020|EPI ISL 464157|B.1.1|South Africa|2020-04-08	0.0000673040	Africa
Africa|hCoV-19/Gambia/0548/2020|EPI ISL 471165|B.1.5|Gambia|2020-04-30	Africa|hCoV-19/South Africa/Tygerberg 48/2020|EPI ISL 464157|B.1.1|South Africa|2020-04-08	0.0000347745	Africa
Africa|hCoV-19/Gambia/1090/2020|EPI ISL 471166|B.1.1|Gambia|2020-05-04	Africa|hCoV-19/South Africa/Tygerberg 48/2020|EPI ISL 464157|B.1.1|South Africa|2020-04-08	0.0001016178	Africa
Africa|hCoV-19/Gambia/1094/2020|EPI ISL 471167|B.1.1.293|Gambia|2020-05-04	Africa|hCoV-19/South Africa/Tygerberg 48/2020|EPI ISL 464157|B.1.1|South Africa|2020-04-08	0.0000671977	Africa
Africa|hCoV-19/Gambia/1251/2020|EPI ISL 471168|B.1.1.293|Gambia|2020-05-07	Africa|hCoV-19/South Africa/Tygerberg 48/2020|EPI ISL 464157|B.1.1|South Africa|2020-04-08	0.0000689155	Africa
Africa|hCoV-19/Gambia/1264/2020|EPI ISL 471169|B.1.1|Gambia|2020-05-07	Africa|hCoV-19/South Africa/Tygerberg 48/2020|EPI ISL 464157|B.1.1|South Africa|2020-04-08	0.0000338770	Africa
Africa|hCoV-19/Gambia/1271/2020|EPI ISL 471170|B.1.1|Gambia|2020-05-07	Africa|hCoV-19/South Africa/Tygerberg 48/2020|EPI ISL 464157|B.1.1|South Africa|2020-04-08	0.0000339207	Africa
Africa|hCoV-19/Gambia/1277/2020|EPI ISL 471171|B.1.1.293|Gambia|2020-05-07	Africa|hCoV-19/South Africa/Tygerberg 48/2020|EPI ISL 464157|B.1.1|South Africa|2020-04-08	0.0000671977	Africa
Africa|hCoV-19/Gambia/3668/2020|EPI ISL 560992|B.1.5.12|Gambia|2020-07-30	Africa|hCoV-19/South Africa/Tygerberg 48/2020|EPI ISL 464157|B.1.1|South Africa|2020-04-08	0.0003724516	Africa
Africa|hCoV-19/Gambia/3670/2020|EPI ISL 560993|B.1.5.12|Gambia|2020-07-30	Africa|hCoV-19/South Africa/Tygerberg 48/2020|EPI ISL 464157|B.1.1|South Africa|2020-04-08	0.0003755025	Africa
Africa|hCoV-19/Gambia/3671/2020|EPI ISL 560994|B.1.1.293|Gambia|2020-07-30	Africa|hCoV-19/South Africa/Tygerberg 48/2020|EPI ISL 464157|B.1.1|South Africa|2020-04-08	0.0001354062	Africa
Africa|hCoV-19/Gambia/3673/2020|EPI ISL 560995|B.1.5|Gambia|2020-07-30	Africa|hCoV-19/South Africa/Tygerberg 48/2020|EPI ISL 464157|B.1.1|South Africa|2020-04-08	0.0001354318	Africa
Africa|hCoV-19/Gambia/3676/2020|EPI ISL 560996|B.1.5|Gambia|2020-07-30	Africa|hCoV-19/South Africa/Tygerberg 48/2020|EPI ISL 464157|B.1.1|South Africa|2020-04-08	0.0001378672	Africa
Africa|hCoV-19/Gambia/3678/2020|EPI ISL 560997|B.1.292|Gambia|2020-07-30	Africa|hCoV-19/South Africa/Tygerberg 48/2020|EPI ISL 464157|B.1.1|South Africa|2020-04-08	0.0002352451	Africa
Africa|hCoV-19/Gambia/3679/2020|EPI ISL 560998|B.1.5.12|Gambia|2020-07-30	Africa|hCoV-19/South Africa/Tygerberg 48/2020|EPI ISL 464157|B.1.1|South Africa|2020-04-08	0.0003072428	Africa
Africa|hCoV-19/Gambia/3680/2020|EPI ISL 560999|B.1.5|Gambia|2020-07-30	Africa|hCoV-19/South Africa/Tygerberg 48/2020|EPI ISL 464157|B.1.1|South Africa|2020-04-08	0.0001379195	Africa
Africa|hCoV-19/Gambia/3683/2020|EPI ISL 561000|B.1.292|Gambia|2020-07-30	Africa|hCoV-19/South Africa/Tygerberg 48/2020|EPI ISL 464157|B.1.1|South Africa|2020-04-08	0.0002688570	Africa
Africa|hCoV-19/Gambia/3703/2020|EPI ISL 561001|B.1.5.12|Gambia|2020-07-30	Africa|hCoV-19/South Africa/Tygerberg 48/2020|EPI ISL 464157|B.1.1|South Africa|2020-04-08	0.0003024772	Africa
Africa|hCoV-19/Gambia/3717/2020|EPI ISL 561002|B.1.5|Gambia|2020-07-30	Africa|hCoV-19/South Africa/Tygerberg 48/2020|EPI ISL 464157|B.1.1|South Africa|2020-04-08	0.0001706771	Africa
Africa|hCoV-19/Gambia/3724/2020|EPI ISL 561003|B.1.5.12|Gambia|2020-07-30	Africa|hCoV-19/South Africa/Tygerberg 48/2020|EPI ISL 464157|B.1.1|South Africa|2020-04-08	0.0003024772	Africa
Africa|hCoV-19/Gambia/3725/2020|EPI ISL 561004|B.1.1.293|Gambia|2020-07-30	Africa|hCoV-19/South Africa/Tygerberg 48/2020|EPI ISL 464157|B.1.1|South Africa|2020-04-08	0.0002016230	Africa
Africa|hCoV-19/Gambia/3728/2020|EPI ISL 561005|B.1.5|Gambia|2020-07-30	Africa|hCoV-19/South Africa/Tygerberg 48/2020|EPI ISL 464157|B.1.1|South Africa|2020-04-08	0.0001055480	Africa
Africa|hCoV-19/Gambia/3729/2020|EPI ISL 561006|B.1.5.12|Gambia|2020-07-30	Africa|hCoV-19/South Africa/Tygerberg 48/2020|EPI ISL 464157|B.1.1|South Africa|2020-04-08	0.0002352432	Africa
Africa|hCoV-19/Gambia/3732/2020|EPI ISL 561007|B.1.5|Gambia|2020-07-30	Africa|hCoV-19/South Africa/Tygerberg 48/2020|EPI ISL 464157|B.1.1|South Africa|2020-04-08	0.0001707995	Africa
Africa|hCoV-19/Gambia/3735/2020|EPI ISL 561008|B.1.5|Gambia|2020-07-30	Africa|hCoV-19/South Africa/Tygerberg 48/2020|EPI ISL 464157|B.1.1|South Africa|2020-04-08	0.0001033911	Africa
Africa|hCoV-19/Gambia/3737/2020|EPI ISL 561009|B.1.1.293|Gambia|2020-07-30	Africa|hCoV-19/South Africa/Tygerberg 48/2020|EPI ISL 464157|B.1.1|South Africa|2020-04-08	0.0002017247	Africa
Africa|hCoV-19/Gambia/3741/2020|EPI ISL 561010|B.1.5.12|Gambia|2020-07-30	Africa|hCoV-19/South Africa/Tygerberg 48/2020|EPI ISL 464157|B.1.1|South Africa|2020-04-08	0.0002389331	Africa
Africa|hCoV-19/Gambia/3743/2020|EPI ISL 561011|B.1.5.12|Gambia|2020-07-30	Africa|hCoV-19/South Africa/Tygerberg 48/2020|EPI ISL 464157|B.1.1|South Africa|2020-04-08	0.0003697231	Africa
Africa|hCoV-19/Gambia/3749/2020|EPI ISL 561012|B.1.5.12|Gambia|2020-07-30	Africa|hCoV-19/South Africa/Tygerberg 48/2020|EPI ISL 464157|B.1.1|South Africa|2020-04-08	0.0003024671	Africa
Africa|hCoV-19/Gambia/3761/2020|EPI ISL 561013|B.1.5.12|Gambia|2020-07-30	Africa|hCoV-19/South Africa/Tygerberg 48/2020|EPI ISL 464157|B.1.1|South Africa|2020-04-08	0.0003024671	Africa
Africa|hCoV-19/Gambia/3772/2020|EPI ISL 561025|B.1.5|Gambia|2020-07-30	Africa|hCoV-19/South Africa/Tygerberg 48/2020|EPI ISL 464157|B.1.1|South Africa|2020-04-08	0.0001393803	Africa
Africa|hCoV-19/Gambia/GC19-015/2020|EPI ISL 428855|B.1.1.8|Gambia|2020-03-17	Africa|hCoV-19/South Africa/Tygerberg 48/2020|EPI ISL 464157|B.1.1|South Africa|2020-04-08	0.0000671949	Africa
Africa|hCoV-19/Gambia/GC19-026/2020|EPI ISL 428856|B.6|Gambia|2020-03-21	Africa|hCoV-19/South Africa/Tygerberg 48/2020|EPI ISL 464157|B.1.1|South Africa|2020-04-08	0.0004033316	Africa
Africa|hCoV-19/Gambia/GC19-029/2020|EPI ISL 428857|B.1|Gambia|2020-04-20	Africa|hCoV-19/South Africa/Tygerberg 48/2020|EPI ISL 464157|B.1.1|South Africa|2020-04-08	0.0002016365	Africa
Africa|hCoV-19/Gambia/GC19-0479/2020|EPI ISL 561015|B.1.1.293|Gambia|2020-04-29	Africa|hCoV-19/South Africa/Tygerberg 48/2020|EPI ISL 464157|B.1.1|South Africa|2020-04-08	0.0000702393	Africa
Africa|hCoV-19/Gambia/GC19-0544/2020|EPI ISL 561016|B.1.5|Gambia|2020-05-01	Africa|hCoV-19/South Africa/Tygerberg 48/2020|EPI ISL 464157|B.1.1|South Africa|2020-04-08	0.0000349663	Africa
Africa|hCoV-19/Gambia/GC19-1385/2020|EPI ISL 561018|B.1.5|Gambia|2020-05-12	Africa|hCoV-19/South Africa/Tygerberg 48/2020|EPI ISL 464157|B.1.1|South Africa|2020-04-08	0.0000353480	Africa
Africa|hCoV-19/Gambia/GC19-1503/2020|EPI ISL 561021|B.1.1|Gambia|2020-05-14	Africa|hCoV-19/South Africa/Tygerberg 48/2020|EPI ISL 464157|B.1.1|South Africa|2020-04-08	0.0001344005	Africa
Africa|hCoV-19/Gambia/GC19-1527/2020|EPI ISL 561022|B.1.1.293|Gambia|2020-05-16	Africa|hCoV-19/South Africa/Tygerberg 48/2020|EPI ISL 464157|B.1.1|South Africa|2020-04-08	0.0000672045	Africa
Africa|hCoV-19/Gambia/GC19-1533/2020|EPI ISL 561023|B.1.1.264|Gambia|2020-05-16	Africa|hCoV-19/South Africa/Tygerberg 48/2020|EPI ISL 464157|B.1.1|South Africa|2020-04-08	0.0000696353	Africa
Africa|hCoV-19/Gambia/GC19-1572/2020|EPI ISL 561014|B.1.1|Gambia|2020-05-20	Africa|hCoV-19/South Africa/Tygerberg 48/2020|EPI ISL 464157|B.1.1|South Africa|2020-04-08	0.0000348582	Africa
Africa|hCoV-19/Gambia/GC19-1575/2020|EPI ISL 561026|B.1.1|Gambia|2020-05-20	Africa|hCoV-19/South Africa/Tygerberg 48/2020|EPI ISL 464157|B.1.1|South Africa|2020-04-08	0.0001387878	Africa
Africa|hCoV-19/Gambia/GC19-1606/2020|EPI ISL 561027|B.1.1|Gambia|2020-05-20	Africa|hCoV-19/South Africa/Tygerberg 48/2020|EPI ISL 464157|B.1.1|South Africa|2020-04-08	0.0000696373	Africa
Africa|hCoV-19/Gambia/GC19-1706/2020|EPI ISL 561028|B.1.5|Gambia|2020-05-22	Africa|hCoV-19/South Africa/Tygerberg 48/2020|EPI ISL 464157|B.1.1|South Africa|2020-04-08	0.0000349856	Africa
Africa|hCoV-19/Gambia/GC19-1814/2020|EPI ISL 561032|B.1.5|Gambia|2020-05-28	Africa|hCoV-19/South Africa/Tygerberg 48/2020|EPI ISL 464157|B.1.1|South Africa|2020-04-08	0.0000353354	Africa
Africa|hCoV-19/Gambia/GC19-1818/2020|EPI ISL 561034|B.1.1|Gambia|2020-05-28	Africa|hCoV-19/South Africa/Tygerberg 48/2020|EPI ISL 464157|B.1.1|South Africa|2020-04-08	0.0001344093	Africa
Africa|hCoV-19/Gambia/GC19-1983/2020|EPI ISL 561038|B.1.1|Gambia|2020-06-07	Africa|hCoV-19/South Africa/Tygerberg 48/2020|EPI ISL 464157|B.1.1|South Africa|2020-04-08	0.0001344054	Africa
Africa|hCoV-19/Gambia/GC19-2197/2020|EPI ISL 561040|B.1.292|Gambia|2020-06-26	Africa|hCoV-19/South Africa/Tygerberg 48/2020|EPI ISL 464157|B.1.1|South Africa|2020-04-08	0.0002371495	Africa
Africa|hCoV-19/Gambia/GC19-2427/2020|EPI ISL 561105|B.1.1.293|Gambia|2020-07-21	Africa|hCoV-19/South Africa/Tygerberg 48/2020|EPI ISL 464157|B.1.1|South Africa|2020-04-08	0.0001680440	Africa
Africa|hCoV-19/Gambia/GC19-2443/2020|EPI ISL 561106|B.1.5|Gambia|2020-07-21	Africa|hCoV-19/South Africa/Tygerberg 48/2020|EPI ISL 464157|B.1.1|South Africa|2020-04-08	0.0001060552	Africa
Africa|hCoV-19/Gambia/GC19-2450/2020|EPI ISL 561107|B.1.5.12|Gambia|2020-07-21	Africa|hCoV-19/South Africa/Tygerberg 48/2020|EPI ISL 464157|B.1.1|South Africa|2020-04-08	0.0003024816	Africa
Africa|hCoV-19/Gambia/GC19-2459/2020|EPI ISL 561108|B.1.1.293|Gambia|2020-07-21	Africa|hCoV-19/South Africa/Tygerberg 48/2020|EPI ISL 464157|B.1.1|South Africa|2020-04-08	0.0001355103	Africa
Africa|hCoV-19/Gambia/GC19-2469/2020|EPI ISL 561109|B.1.5|Gambia|2020-07-21	Africa|hCoV-19/South Africa/Tygerberg 48/2020|EPI ISL 464157|B.1.1|South Africa|2020-04-08	0.0001034018	Africa
Africa|hCoV-19/Gambia/GC19-2473/2020|EPI ISL 561110|B.1.5.12|Gambia|2020-07-21	Africa|hCoV-19/South Africa/Tygerberg 48/2020|EPI ISL 464157|B.1.1|South Africa|2020-04-08	0.0003361120	Africa
Africa|hCoV-19/Gambia/GC19-2498/2020|EPI ISL 561111|B.1.292|Gambia|2020-07-21	Africa|hCoV-19/South Africa/Tygerberg 48/2020|EPI ISL 464157|B.1.1|South Africa|2020-04-08	0.0002688479	Africa
Africa|hCoV-19/Gambia/GC19-2525/2020|EPI ISL 561113|B.1.1.293|Gambia|2020-07-21	Africa|hCoV-19/South Africa/Tygerberg 48/2020|EPI ISL 464157|B.1.1|South Africa|2020-04-08	0.0001344041	Africa
Africa|hCoV-19/Gambia/GC19-2526/2020|EPI ISL 561114|B.1.5.12|Gambia|2020-07-21	Africa|hCoV-19/South Africa/Tygerberg 48/2020|EPI ISL 464157|B.1.1|South Africa|2020-04-08	0.0003361186	Africa
Africa|hCoV-19/Gambia/GC19-2629/2020|EPI ISL 561123|B.1.5.12|Gambia|2020-07-21	Africa|hCoV-19/South Africa/Tygerberg 48/2020|EPI ISL 464157|B.1.1|South Africa|2020-04-08	0.0003049407	Africa
Africa|hCoV-19/Gambia/GC19-2632/2020|EPI ISL 561124|B.1.5.12|Gambia|2020-07-21	Africa|hCoV-19/South Africa/Tygerberg 48/2020|EPI ISL 464157|B.1.1|South Africa|2020-04-08	0.0003047135	Africa
Africa|hCoV-19/Gambia/GC19-2638/2020|EPI ISL 561126|B.1.5.12|Gambia|2020-07-21	Africa|hCoV-19/South Africa/Tygerberg 48/2020|EPI ISL 464157|B.1.1|South Africa|2020-04-08	0.0002775042	Africa
Africa|hCoV-19/Gambia/GC19-2652/2020|EPI ISL 561128|B.1.5.12|Gambia|2020-07-21	Africa|hCoV-19/South Africa/Tygerberg 48/2020|EPI ISL 464157|B.1.1|South Africa|2020-04-08	0.0002017320	Africa
Africa|hCoV-19/Gambia/GC19-2654/2020|EPI ISL 561130|B.1.292|Gambia|2020-07-21	Africa|hCoV-19/South Africa/Tygerberg 48/2020|EPI ISL 464157|B.1.1|South Africa|2020-04-08	0.0003024904	Africa
Africa|hCoV-19/Gambia/GC19-2663/2020|EPI ISL 561133|B.1.1.293|Gambia|2020-07-21	Africa|hCoV-19/South Africa/Tygerberg 48/2020|EPI ISL 464157|B.1.1|South Africa|2020-04-08	0.0001680084	Africa
Africa|hCoV-19/Gambia/GC19-2707/2020|EPI ISL 561134|B.1.1.293|Gambia|2020-07-21	Africa|hCoV-19/South Africa/Tygerberg 48/2020|EPI ISL 464157|B.1.1|South Africa|2020-04-08	0.0002031223	Africa
Africa|hCoV-19/Gambia/GC19-2711/2020|EPI ISL 561135|B.1.5.12|Gambia|2020-07-21	Africa|hCoV-19/South Africa/Tygerberg 48/2020|EPI ISL 464157|B.1.1|South Africa|2020-04-08	0.0002688425	Africa
Africa|hCoV-19/Gambia/GC19-2730/2020|EPI ISL 561136|B.1.5.12|Gambia|2020-07-21	Africa|hCoV-19/South Africa/Tygerberg 48/2020|EPI ISL 464157|B.1.1|South Africa|2020-04-08	0.0004063435	Africa
Africa|hCoV-19/Gambia/GC19-2731/2020|EPI ISL 561137|B.1.1.293|Gambia|2020-07-21	Africa|hCoV-19/South Africa/Tygerberg 48/2020|EPI ISL 464157|B.1.1|South Africa|2020-04-08	0.0001344131	Africa
Africa|hCoV-19/Gambia/GC19-2828/2020|EPI ISL 561150|B.1.361|Gambia|2020-07-24	Africa|hCoV-19/South Africa/Tygerberg 48/2020|EPI ISL 464157|B.1.1|South Africa|2020-04-08	0.0002688777	Africa
Africa|hCoV-19/Gambia/GC19-2842/2020|EPI ISL 561151|B.1.1|Gambia|2020-07-24	Africa|hCoV-19/South Africa/Tygerberg 48/2020|EPI ISL 464157|B.1.1|South Africa|2020-04-08	0.0002016298	Africa
Africa|hCoV-19/Gambia/GC19-2898/2020|EPI ISL 561153|B.1.5.12|Gambia|2020-07-24	Africa|hCoV-19/South Africa/Tygerberg 48/2020|EPI ISL 464157|B.1.1|South Africa|2020-04-08	0.0002688606	Africa
Africa|hCoV-19/Gambia/GC19-2904/2020|EPI ISL 561154|B.1.1|Gambia|2020-07-24	Africa|hCoV-19/South Africa/Tygerberg 48/2020|EPI ISL 464157|B.1.1|South Africa|2020-04-08	0.0002016230	Africa
Africa|hCoV-19/Gambia/GC19-2947/2020|EPI ISL 561155|B.1.5.12|Gambia|2020-07-24	Africa|hCoV-19/South Africa/Tygerberg 48/2020|EPI ISL 464157|B.1.1|South Africa|2020-04-08	0.0003024671	Africa
Africa|hCoV-19/Gambia/GC19-2973/2020|EPI ISL 561156|B.1.1.293|Gambia|2020-07-24	Africa|hCoV-19/South Africa/Tygerberg 48/2020|EPI ISL 464157|B.1.1|South Africa|2020-04-08	0.0001007986	Africa
Africa|hCoV-19/Gambia/GC19-2977/2020|EPI ISL 561157|B.1.1.293|Gambia|2020-07-24	Africa|hCoV-19/South Africa/Tygerberg 48/2020|EPI ISL 464157|B.1.1|South Africa|2020-04-08	0.0001008020	Africa
Africa|hCoV-19/Gambia/GC19-2985/2020|EPI ISL 561158|B.1.5.12|Gambia|2020-07-24	Africa|hCoV-19/South Africa/Tygerberg 48/2020|EPI ISL 464157|B.1.1|South Africa|2020-04-08	0.0002016238	Africa
Africa|hCoV-19/Gambia/GC19-2991/2020|EPI ISL 561159|B.1.1|Gambia|2020-07-24	Africa|hCoV-19/South Africa/Tygerberg 48/2020|EPI ISL 464157|B.1.1|South Africa|2020-04-08	0.0001680383	Africa
Africa|hCoV-19/Gambia/GC19-3064/2020|EPI ISL 561160|B.1.1|Gambia|2020-07-25	Africa|hCoV-19/South Africa/Tygerberg 48/2020|EPI ISL 464157|B.1.1|South Africa|2020-04-08	0.0002016365	Africa
Africa|hCoV-19/Gambia/GC19-3065/2020|EPI ISL 561161|B.1.5.12|Gambia|2020-07-25	Africa|hCoV-19/South Africa/Tygerberg 48/2020|EPI ISL 464157|B.1.1|South Africa|2020-04-08	0.0003418205	Africa
Africa|hCoV-19/Gambia/GC19-3081/2020|EPI ISL 561162|B.1.1|Gambia|2020-07-25	Africa|hCoV-19/South Africa/Tygerberg 48/2020|EPI ISL 464157|B.1.1|South Africa|2020-04-08	0.0002016296	Africa
Africa|hCoV-19/Gambia/GC19-3085/2020|EPI ISL 561163|B.1.1.293|Gambia|2020-07-25	Africa|hCoV-19/South Africa/Tygerberg 48/2020|EPI ISL 464157|B.1.1|South Africa|2020-04-08	0.0001354212	Africa
Africa|hCoV-19/Gambia/GC19-3087/2020|EPI ISL 561041|B.1.292|Gambia|2020-07-25	Africa|hCoV-19/South Africa/Tygerberg 48/2020|EPI ISL 464157|B.1.1|South Africa|2020-04-08	0.0003024598	Africa
Africa|hCoV-19/Gambia/GC19-3099/2020|EPI ISL 561164|B.1.1.242|Gambia|2020-07-25	Africa|hCoV-19/South Africa/Tygerberg 48/2020|EPI ISL 464157|B.1.1|South Africa|2020-04-08	0.0001680108	Africa
Africa|hCoV-19/Gambia/GC19-3110/2020|EPI ISL 561165|B.1.1.293|Gambia|2020-07-25	Africa|hCoV-19/South Africa/Tygerberg 48/2020|EPI ISL 464157|B.1.1|South Africa|2020-04-08	0.0001344054	Africa
Africa|hCoV-19/Gambia/GC19-3112/2020|EPI ISL 561166|B.1|Gambia|2020-07-25	Africa|hCoV-19/South Africa/Tygerberg 48/2020|EPI ISL 464157|B.1.1|South Africa|2020-04-08	0.0003697021	Africa
Africa|hCoV-19/Gambia/GC19-3113/2020|EPI ISL 561167|B.1.1.293|Gambia|2020-07-25	Africa|hCoV-19/South Africa/Tygerberg 48/2020|EPI ISL 464157|B.1.1|South Africa|2020-04-08	0.0001007986	Africa
Africa|hCoV-19/Gambia/GC19-3114/2020|EPI ISL 561168|B.1.1|Gambia|2020-07-25	Africa|hCoV-19/South Africa/Tygerberg 48/2020|EPI ISL 464157|B.1.1|South Africa|2020-04-08	0.0002016230	Africa
Africa|hCoV-19/Gambia/GC19-3135/2020|EPI ISL 561169|B.1.5.12|Gambia|2020-07-27	Africa|hCoV-19/South Africa/Tygerberg 48/2020|EPI ISL 464157|B.1.1|South Africa|2020-04-08	0.0002031251	Africa
Africa|hCoV-19/Gambia/GC19-3140/2020|EPI ISL 561042|B.1.5.12|Gambia|2020-07-27	Africa|hCoV-19/South Africa/Tygerberg 48/2020|EPI ISL 464157|B.1.1|South Africa|2020-04-08	0.0003697465	Africa
Africa|hCoV-19/Gambia/GC19-3145/2020|EPI ISL 561170|B.1.1|Gambia|2020-07-27	Africa|hCoV-19/South Africa/Tygerberg 48/2020|EPI ISL 464157|B.1.1|South Africa|2020-04-08	0.0002016298	Africa
Africa|hCoV-19/Gambia/GC19-3146/2020|EPI ISL 561171|B.1.5.12|Gambia|2020-07-27	Africa|hCoV-19/South Africa/Tygerberg 48/2020|EPI ISL 464157|B.1.1|South Africa|2020-04-08	0.0002031891	Africa
Africa|hCoV-19/Gambia/GC19-3165/2020|EPI ISL 561043|B.1.1.293|Gambia|2020-07-27	Africa|hCoV-19/South Africa/Tygerberg 48/2020|EPI ISL 464157|B.1.1|South Africa|2020-04-08	0.0001007986	Africa
Africa|hCoV-19/Gambia/GC19-3166/2020|EPI ISL 561044|B.1.5.12|Gambia|2020-07-27	Africa|hCoV-19/South Africa/Tygerberg 48/2020|EPI ISL 464157|B.1.1|South Africa|2020-04-08	0.0002031182	Africa
Africa|hCoV-19/Gambia/GC19-3189/2020|EPI ISL 561045|B.1.5|Gambia|2020-07-27	Africa|hCoV-19/South Africa/Tygerberg 48/2020|EPI ISL 464157|B.1.1|South Africa|2020-04-08	0.0001025521	Africa
Africa|hCoV-19/Gambia/GC19-3192/2020|EPI ISL 561046|B.1.5|Gambia|2020-07-27	Africa|hCoV-19/South Africa/Tygerberg 48/2020|EPI ISL 464157|B.1.1|South Africa|2020-04-08	0.0000677124	Africa
Africa|hCoV-19/Gambia/GC19-3193/2020|EPI ISL 561047|B.1.5.12|Gambia|2020-07-27	Africa|hCoV-19/South Africa/Tygerberg 48/2020|EPI ISL 464157|B.1.1|South Africa|2020-04-08	0.0002031113	Africa
Africa|hCoV-19/Gambia/GC19-3208/2020|EPI ISL 561048|B.1.5.12|Gambia|2020-07-27	Africa|hCoV-19/South Africa/Tygerberg 48/2020|EPI ISL 464157|B.1.1|South Africa|2020-04-08	0.0002708720	Africa
Africa|hCoV-19/Gambia/GC19-3209/2020|EPI ISL 561049|B.1.5.12|Gambia|2020-07-27	Africa|hCoV-19/South Africa/Tygerberg 48/2020|EPI ISL 464157|B.1.1|South Africa|2020-04-08	0.0001692789	Africa
Africa|hCoV-19/Gambia/GC19-3210/2020|EPI ISL 561050|B.1.5.12|Gambia|2020-07-27	Africa|hCoV-19/South Africa/Tygerberg 48/2020|EPI ISL 464157|B.1.1|South Africa|2020-04-08	0.0001734328	Africa
Africa|hCoV-19/Gambia/GC19-3214/2020|EPI ISL 561051|B.1.1.293|Gambia|2020-07-27	Africa|hCoV-19/South Africa/Tygerberg 48/2020|EPI ISL 464157|B.1.1|South Africa|2020-04-08	0.0001015638	Africa
Africa|hCoV-19/Gambia/GC19-3219/2020|EPI ISL 561052|B.1.5.12|Gambia|2020-07-27	Africa|hCoV-19/South Africa/Tygerberg 48/2020|EPI ISL 464157|B.1.1|South Africa|2020-04-08	0.0002016508	Africa
Africa|hCoV-19/Gambia/GC19-3246/2020|EPI ISL 561053|B.1.5.12|Gambia|2020-07-27	Africa|hCoV-19/South Africa/Tygerberg 48/2020|EPI ISL 464157|B.1.1|South Africa|2020-04-08	0.0002031360	Africa
Africa|hCoV-19/Gambia/GC19-3255/2020|EPI ISL 561054|B.1.177|Gambia|2020-07-27	Africa|hCoV-19/South Africa/Tygerberg 48/2020|EPI ISL 464157|B.1.1|South Africa|2020-04-08	0.0000338549	Africa
Africa|hCoV-19/Gambia/GC19-3266/2020|EPI ISL 561055|B.1.5|Gambia|2020-07-27	Africa|hCoV-19/South Africa/Tygerberg 48/2020|EPI ISL 464157|B.1.1|South Africa|2020-04-08	0.0000000000	Africa
Africa|hCoV-19/Gambia/GC19-3267/2020|EPI ISL 561056|B.1.5.12|Gambia|2020-07-27	Africa|hCoV-19/South Africa/Tygerberg 48/2020|EPI ISL 464157|B.1.1|South Africa|2020-04-08	0.0001354217	Africa
Africa|hCoV-19/Gambia/GC19-3278/2020|EPI ISL 561058|B.1.5.12|Gambia|2020-07-27	Africa|hCoV-19/South Africa/Tygerberg 48/2020|EPI ISL 464157|B.1.1|South Africa|2020-04-08	0.0001692577	Africa
Africa|hCoV-19/Gambia/GC19-3301/2020|EPI ISL 561059|B.1.5.12|Gambia|2020-07-27	Africa|hCoV-19/South Africa/Tygerberg 48/2020|EPI ISL 464157|B.1.1|South Africa|2020-04-08	0.0001692749	Africa
Africa|hCoV-19/Gambia/GC19-3317/2020|EPI ISL 561060|B.1.5|Gambia|2020-07-27	Africa|hCoV-19/South Africa/Tygerberg 48/2020|EPI ISL 464157|B.1.1|South Africa|2020-04-08	0.0000672196	Africa
Africa|hCoV-19/Gambia/GC19-3323/2020|EPI ISL 561061|B.1.5|Gambia|2020-07-27	Africa|hCoV-19/South Africa/Tygerberg 48/2020|EPI ISL 464157|B.1.1|South Africa|2020-04-08	0.0000338563	Africa
Africa|hCoV-19/Gambia/GC19-3358/2020|EPI ISL 561062|B.1.1.293|Gambia|2020-07-27	Africa|hCoV-19/South Africa/Tygerberg 48/2020|EPI ISL 464157|B.1.1|South Africa|2020-04-08	0.0002016229	Africa
Africa|hCoV-19/Gambia/GC19-3365/2020|EPI ISL 561063|B.1.5.12|Gambia|2020-07-27	Africa|hCoV-19/South Africa/Tygerberg 48/2020|EPI ISL 464157|B.1.1|South Africa|2020-04-08	0.0002369945	Africa
Africa|hCoV-19/Gambia/GC19-3373/2020|EPI ISL 561064|B.1.5|Gambia|2020-07-27	Africa|hCoV-19/South Africa/Tygerberg 48/2020|EPI ISL 464157|B.1.1|South Africa|2020-04-08	0.0001015677	Africa
Africa|hCoV-19/Gambia/GC19-3374/2020|EPI ISL 561065|B.1.5.12|Gambia|2020-07-27	Africa|hCoV-19/South Africa/Tygerberg 48/2020|EPI ISL 464157|B.1.1|South Africa|2020-04-08	0.0002031182	Africa
Africa|hCoV-19/Gambia/GC19-3375/2020|EPI ISL 561066|B.1.5.12|Gambia|2020-07-27	Africa|hCoV-19/South Africa/Tygerberg 48/2020|EPI ISL 464157|B.1.1|South Africa|2020-04-08	0.0001692577	Africa
Africa|hCoV-19/Gambia/GC19-3380/2020|EPI ISL 561067|B.1.5.12|Gambia|2020-07-27	Africa|hCoV-19/South Africa/Tygerberg 48/2020|EPI ISL 464157|B.1.1|South Africa|2020-04-08	0.0002031320	Africa
Africa|hCoV-19/Gambia/GC19-3381/2020|EPI ISL 561068|B.1.5.12|Gambia|2020-07-27	Africa|hCoV-19/South Africa/Tygerberg 48/2020|EPI ISL 464157|B.1.1|South Africa|2020-04-08	0.0003697143	Africa
Africa|hCoV-19/Gambia/GC19-3396/2020|EPI ISL 561069|B.1.5.12|Gambia|2020-07-27	Africa|hCoV-19/South Africa/Tygerberg 48/2020|EPI ISL 464157|B.1.1|South Africa|2020-04-08	0.0003360972	Africa
Africa|hCoV-19/Gambia/GC19-3398/2020|EPI ISL 561070|B.1.1.242|Gambia|2020-07-27	Africa|hCoV-19/South Africa/Tygerberg 48/2020|EPI ISL 464157|B.1.1|South Africa|2020-04-08	0.0002688362	Africa
Africa|hCoV-19/Gambia/GC19-3399/2020|EPI ISL 561172|B.1.5|Gambia|2020-07-27	Africa|hCoV-19/South Africa/Tygerberg 48/2020|EPI ISL 464157|B.1.1|South Africa|2020-04-08	0.0001008233	Africa
Africa|hCoV-19/Gambia/GC19-3400/2020|EPI ISL 561173|B.1.5|Gambia|2020-07-27	Africa|hCoV-19/South Africa/Tygerberg 48/2020|EPI ISL 464157|B.1.1|South Africa|2020-04-08	0.0001680367	Africa
Africa|hCoV-19/Gambia/GC19-3407/2020|EPI ISL 561174|B.1.1.242|Gambia|2020-07-27	Africa|hCoV-19/South Africa/Tygerberg 48/2020|EPI ISL 464157|B.1.1|South Africa|2020-04-08	0.0001344239	Africa
Africa|hCoV-19/Gambia/GC19-3411/2020|EPI ISL 561175|B.1.5.12|Gambia|2020-07-27	Africa|hCoV-19/South Africa/Tygerberg 48/2020|EPI ISL 464157|B.1.1|South Africa|2020-04-08	0.0002731308	Africa
Africa|hCoV-19/Gambia/GC19-3418/2020|EPI ISL 561176|B.1.1.242|Gambia|2020-07-27	Africa|hCoV-19/South Africa/Tygerberg 48/2020|EPI ISL 464157|B.1.1|South Africa|2020-04-08	0.0002016325	Africa
Africa|hCoV-19/Gambia/GC19-3429/2020|EPI ISL 561178|B.1.5.12|Gambia|2020-07-27	Africa|hCoV-19/South Africa/Tygerberg 48/2020|EPI ISL 464157|B.1.1|South Africa|2020-04-08	0.0002016237	Africa
Africa|hCoV-19/Gambia/GC19-3432/2020|EPI ISL 561179|B.1.5.12|Gambia|2020-07-27	Africa|hCoV-19/South Africa/Tygerberg 48/2020|EPI ISL 464157|B.1.1|South Africa|2020-04-08	0.0003725043	Africa
Africa|hCoV-19/Gambia/GC19-3438/2020|EPI ISL 561180|B.1.5.12|Gambia|2020-07-27	Africa|hCoV-19/South Africa/Tygerberg 48/2020|EPI ISL 464157|B.1.1|South Africa|2020-04-08	0.0003361163	Africa
Africa|hCoV-19/Gambia/GC19-3445/2020|EPI ISL 561181|B.1.5.12|Gambia|2020-07-27	Africa|hCoV-19/South Africa/Tygerberg 48/2020|EPI ISL 464157|B.1.1|South Africa|2020-04-08	0.0004033330	Africa
Africa|hCoV-19/Gambia/GC19-3448/2020|EPI ISL 561183|B.1.5|Gambia|2020-07-27	Africa|hCoV-19/South Africa/Tygerberg 48/2020|EPI ISL 464157|B.1.1|South Africa|2020-04-08	0.0001367283	Africa
Africa|hCoV-19/Gambia/GC19-3497/2020|EPI ISL 561184|B.1.5.12|Gambia|2020-07-27	Africa|hCoV-19/South Africa/Tygerberg 48/2020|EPI ISL 464157|B.1.1|South Africa|2020-04-08	0.0003360747	Africa
Africa|hCoV-19/Gambia/GC19-3503/2020|EPI ISL 561186|B.1.5.12|Gambia|2020-07-27	Africa|hCoV-19/South Africa/Tygerberg 48/2020|EPI ISL 464157|B.1.1|South Africa|2020-04-08	0.0002389356	Africa
Africa|hCoV-19/Gambia/GC19-3504/2020|EPI ISL 561187|B.1.5.12|Gambia|2020-07-27	Africa|hCoV-19/South Africa/Tygerberg 48/2020|EPI ISL 464157|B.1.1|South Africa|2020-04-08	0.0003047238	Africa
Africa|hCoV-19/Gambia/GC19-3505/2020|EPI ISL 561188|B.1.5.12|Gambia|2020-07-27	Africa|hCoV-19/South Africa/Tygerberg 48/2020|EPI ISL 464157|B.1.1|South Africa|2020-04-08	0.0002688642	Africa
Africa|hCoV-19/Gambia/GC19-3529/2020|EPI ISL 561191|B.1.5.12|Gambia|2020-07-27	Africa|hCoV-19/South Africa/Tygerberg 48/2020|EPI ISL 464157|B.1.1|South Africa|2020-04-08	0.0003361052	Africa
Africa|hCoV-19/Gambia/GC19-3530/2020|EPI ISL 561192|B.1.5.12|Gambia|2020-07-27	Africa|hCoV-19/South Africa/Tygerberg 48/2020|EPI ISL 464157|B.1.1|South Africa|2020-04-08	0.0002068072	Africa
Africa|hCoV-19/Gambia/GC19-3533/2020|EPI ISL 561193|B.1.1.293|Gambia|2020-07-27	Africa|hCoV-19/South Africa/Tygerberg 48/2020|EPI ISL 464157|B.1.1|South Africa|2020-04-08	0.0001344176	Africa
Africa|hCoV-19/Gambia/GC19-3535/2020|EPI ISL 561194|B.1.1.242|Gambia|2020-07-27	Africa|hCoV-19/South Africa/Tygerberg 48/2020|EPI ISL 464157|B.1.1|South Africa|2020-04-08	0.0002016257	Africa
Africa|hCoV-19/Gambia/GC19-3550/2020|EPI ISL 561195|B.1.5.12|Gambia|2020-07-27	Africa|hCoV-19/South Africa/Tygerberg 48/2020|EPI ISL 464157|B.1.1|South Africa|2020-04-08	0.0003024844	Africa
Africa|hCoV-19/Gambia/GC19-3565/2020|EPI ISL 561196|B.1.5.12|Gambia|2020-07-27	Africa|hCoV-19/South Africa/Tygerberg 48/2020|EPI ISL 464157|B.1.1|South Africa|2020-04-08	0.0002352325	Africa
Africa|hCoV-19/Gambia/GC19-3578/2020|EPI ISL 561197|B.1.5.12|Gambia|2020-07-27	Africa|hCoV-19/South Africa/Tygerberg 48/2020|EPI ISL 464157|B.1.1|South Africa|2020-04-08	0.0002689691	Africa
Africa|hCoV-19/Gambia/GC19-3629/2020|EPI ISL 561199|B.1.5.12|Gambia|2020-07-27	Africa|hCoV-19/South Africa/Tygerberg 48/2020|EPI ISL 464157|B.1.1|South Africa|2020-04-08	0.0003697306	Africa
Africa|hCoV-19/Gambia/GC19-3656/2020|EPI ISL 561201|B.1.5.12|Gambia|2020-07-27	Africa|hCoV-19/South Africa/Tygerberg 48/2020|EPI ISL 464157|B.1.1|South Africa|2020-04-08	0.0002688696	Africa
Africa|hCoV-19/Gambia/GC19-3659/2020|EPI ISL 561202|B.1.1|Gambia|2020-07-27	Africa|hCoV-19/South Africa/Tygerberg 48/2020|EPI ISL 464157|B.1.1|South Africa|2020-04-08	0.0001680344	Africa
Africa|hCoV-19/Gambia/GC19-3666/2020|EPI ISL 561204|B.1.5.12|Gambia|2020-07-27	Africa|hCoV-19/South Africa/Tygerberg 48/2020|EPI ISL 464157|B.1.1|South Africa|2020-04-08	0.0003388413	Africa
Africa|hCoV-19/Gambia/GC19-3769/2020|EPI ISL 561072|B.1.292|Gambia|2020-07-27	Africa|hCoV-19/South Africa/Tygerberg 48/2020|EPI ISL 464157|B.1.1|South Africa|2020-04-08	0.0002730618	Africa
Africa|hCoV-19/Gambia/GC19-3773/2020|EPI ISL 561073|B.1.5.12|Gambia|2020-07-27	Africa|hCoV-19/South Africa/Tygerberg 48/2020|EPI ISL 464157|B.1.1|South Africa|2020-04-08	0.0003360972	Africa
Africa|hCoV-19/Gambia/GC19-3774/2020|EPI ISL 561074|B.1.5.12|Gambia|2020-07-27	Africa|hCoV-19/South Africa/Tygerberg 48/2020|EPI ISL 464157|B.1.1|South Africa|2020-04-08	0.0003024814	Africa
Africa|hCoV-19/Gambia/GC19-3794/2020|EPI ISL 561078|B.1.5.12|Gambia|2020-07-27	Africa|hCoV-19/South Africa/Tygerberg 48/2020|EPI ISL 464157|B.1.1|South Africa|2020-04-08	0.0003072093	Africa
Africa|hCoV-19/Gambia/GC19-3796/2020|EPI ISL 561079|B.1.5.12|Gambia|2020-07-27	Africa|hCoV-19/South Africa/Tygerberg 48/2020|EPI ISL 464157|B.1.1|South Africa|2020-04-08	0.0003360813	Africa
Africa|hCoV-19/Gambia/GC19-3798/2020|EPI ISL 561080|B.1.1.242|Gambia|2020-07-27	Africa|hCoV-19/South Africa/Tygerberg 48/2020|EPI ISL 464157|B.1.1|South Africa|2020-04-08	0.0002375229	Africa
Africa|hCoV-19/Gambia/GC19-3799/2020|EPI ISL 561081|B.1.1.242|Gambia|2020-07-27	Africa|hCoV-19/South Africa/Tygerberg 48/2020|EPI ISL 464157|B.1.1|South Africa|2020-04-08	0.0002352167	Africa
Africa|hCoV-19/Gambia/GC19-3802/2020|EPI ISL 561082|B.1.5.12|Gambia|2020-07-27	Africa|hCoV-19/South Africa/Tygerberg 48/2020|EPI ISL 464157|B.1.1|South Africa|2020-04-08	0.0003697093	Africa
Africa|hCoV-19/Gambia/GC19-3805/2020|EPI ISL 561083|B.1.5.12|Gambia|2020-07-27	Africa|hCoV-19/South Africa/Tygerberg 48/2020|EPI ISL 464157|B.1.1|South Africa|2020-04-08	0.0003360893	Africa
Africa|hCoV-19/Gambia/GC19-3806/2020|EPI ISL 561084|B.1.1.293|Gambia|2020-07-27	Africa|hCoV-19/South Africa/Tygerberg 48/2020|EPI ISL 464157|B.1.1|South Africa|2020-04-08	0.0001344067	Africa
Africa|hCoV-19/Gambia/GC19-3807/2020|EPI ISL 561085|B.1.1.293|Gambia|2020-07-27	Africa|hCoV-19/South Africa/Tygerberg 48/2020|EPI ISL 464157|B.1.1|South Africa|2020-04-08	0.0001680247	Africa
Africa|hCoV-19/Gambia/GC19-3812/2020|EPI ISL 561086|B.1.1.293|Gambia|2020-07-27	Africa|hCoV-19/South Africa/Tygerberg 48/2020|EPI ISL 464157|B.1.1|South Africa|2020-04-08	0.0002020478	Africa
Africa|hCoV-19/Gambia/GC19-3813/2020|EPI ISL 561087|B.1.1.293|Gambia|2020-07-27	Africa|hCoV-19/South Africa/Tygerberg 48/2020|EPI ISL 464157|B.1.1|South Africa|2020-04-08	0.0001680191	Africa
Africa|hCoV-19/Gambia/GC19-3814/2020|EPI ISL 561088|B.1|Gambia|2020-07-27	Africa|hCoV-19/South Africa/Tygerberg 48/2020|EPI ISL 464157|B.1.1|South Africa|2020-04-08	0.0004370084	Africa
Africa|hCoV-19/Gambia/GC19-3816/2020|EPI ISL 561089|B.1.1.293|Gambia|2020-07-27	Africa|hCoV-19/South Africa/Tygerberg 48/2020|EPI ISL 464157|B.1.1|South Africa|2020-04-08	0.0001354121	Africa
Africa|hCoV-19/Gambia/GC19-3818/2020|EPI ISL 561090|B.1.1.293|Gambia|2020-07-27	Africa|hCoV-19/South Africa/Tygerberg 48/2020|EPI ISL 464157|B.1.1|South Africa|2020-04-08	0.0002352315	Africa
Africa|hCoV-19/Gambia/GC19-3820/2020|EPI ISL 561091|B.1.1.293|Gambia|2020-07-27	Africa|hCoV-19/South Africa/Tygerberg 48/2020|EPI ISL 464157|B.1.1|South Africa|2020-04-08	0.0001680191	Africa
Africa|hCoV-19/Gambia/GC19-3821/2020|EPI ISL 561092|B.1.5.12|Gambia|2020-07-27	Africa|hCoV-19/South Africa/Tygerberg 48/2020|EPI ISL 464157|B.1.1|South Africa|2020-04-08	0.0002412634	Africa
Africa|hCoV-19/Gambia/GC19-3822/2020|EPI ISL 561093|B.1.5.12|Gambia|2020-07-27	Africa|hCoV-19/South Africa/Tygerberg 48/2020|EPI ISL 464157|B.1.1|South Africa|2020-04-08	0.0003360973	Africa
Africa|hCoV-19/Gambia/GC19-3823/2020|EPI ISL 561094|B.1.5.12|Gambia|2020-07-27	Africa|hCoV-19/South Africa/Tygerberg 48/2020|EPI ISL 464157|B.1.1|South Africa|2020-04-08	0.0003386106	Africa
Africa|hCoV-19/Gambia/GC19-3835/2020|EPI ISL 561096|B.1.1.293|Gambia|2020-07-27	Africa|hCoV-19/South Africa/Tygerberg 48/2020|EPI ISL 464157|B.1.1|South Africa|2020-04-08	0.0001344112	Africa
Africa|hCoV-19/Gambia/GC19-3836/2020|EPI ISL 561097|B.1.5.12|Gambia|2020-07-27	Africa|hCoV-19/South Africa/Tygerberg 48/2020|EPI ISL 464157|B.1.1|South Africa|2020-04-08	0.0003024611	Africa
Africa|hCoV-19/Gambia/GC19-3839/2020|EPI ISL 561098|B.1.5.12|Gambia|2020-07-27	Africa|hCoV-19/South Africa/Tygerberg 48/2020|EPI ISL 464157|B.1.1|South Africa|2020-04-08	0.0003360972	Africa
Africa|hCoV-19/Gambia/GC19-3842/2020|EPI ISL 561099|B.1.1.293|Gambia|2020-07-27	Africa|hCoV-19/South Africa/Tygerberg 48/2020|EPI ISL 464157|B.1.1|South Africa|2020-04-08	0.0002352362	Africa
Africa|hCoV-19/Gambia/GC19-3846/2020|EPI ISL 561100|B.1.1.293|Gambia|2020-07-27	Africa|hCoV-19/South Africa/Tygerberg 48/2020|EPI ISL 464157|B.1.1|South Africa|2020-04-08	0.0002016270	Africa
Africa|hCoV-19/Gambia/GC19-3852/2020|EPI ISL 561101|B.1.5.12|Gambia|2020-07-27	Africa|hCoV-19/South Africa/Tygerberg 48/2020|EPI ISL 464157|B.1.1|South Africa|2020-04-08	0.0003413774	Africa
Africa|hCoV-19/Gambia/GC19-3854/2020|EPI ISL 561102|B.1.1.293|Gambia|2020-07-27	Africa|hCoV-19/South Africa/Tygerberg 48/2020|EPI ISL 464157|B.1.1|South Africa|2020-04-08	0.0002352362	Africa
Africa|hCoV-19/Gambia/GC192573/2020|EPI ISL 561115|B.1.5.12|Gambia|2020-07-21	Africa|hCoV-19/South Africa/Tygerberg 48/2020|EPI ISL 464157|B.1.1|South Africa|2020-04-08	0.0003361119	Africa
Africa|hCoV-19/Gambia/GC192576/2020|EPI ISL 561117|B.1.5.12|Gambia|2020-07-21	Africa|hCoV-19/South Africa/Tygerberg 48/2020|EPI ISL 464157|B.1.1|South Africa|2020-04-08	0.0002371768	Africa
Africa|hCoV-19/Gambia/GC192579/2020|EPI ISL 561118|B.1.5.12|Gambia|2020-07-21	Africa|hCoV-19/South Africa/Tygerberg 48/2020|EPI ISL 464157|B.1.1|South Africa|2020-04-08	0.0002385667	Africa
Africa|hCoV-19/Gambia/GC192602/2020|EPI ISL 561120|B.1.1.293|Gambia|2020-07-21	Africa|hCoV-19/South Africa/Tygerberg 48/2020|EPI ISL 464157|B.1.1|South Africa|2020-04-08	0.0002352314	Africa
Africa|hCoV-19/Gambia/GC192610/2020|EPI ISL 561121|B.1.1.293|Gambia|2020-07-21	Africa|hCoV-19/South Africa/Tygerberg 48/2020|EPI ISL 464157|B.1.1|South Africa|2020-04-08	0.0002352316	Africa
Africa|hCoV-19/Gambia/GC192751/2020|EPI ISL 561138|B.1.5.12|Gambia|2020-07-21	Africa|hCoV-19/South Africa/Tygerberg 48/2020|EPI ISL 464157|B.1.1|South Africa|2020-04-08	0.0003697379	Africa
Africa|hCoV-19/Gambia/GC192756/2020|EPI ISL 561139|B.1.5.12|Gambia|2020-07-22	Africa|hCoV-19/South Africa/Tygerberg 48/2020|EPI ISL 464157|B.1.1|South Africa|2020-04-08	0.0003024814	Africa
Africa|hCoV-19/Gambia/GC192772/2020|EPI ISL 561140|B.1.1|Gambia|2020-07-22	Africa|hCoV-19/South Africa/Tygerberg 48/2020|EPI ISL 464157|B.1.1|South Africa|2020-04-08	0.0002016230	Africa
Africa|hCoV-19/Gambia/GC192778/2020|EPI ISL 561141|B.1.1|Gambia|2020-07-22	Africa|hCoV-19/South Africa/Tygerberg 48/2020|EPI ISL 464157|B.1.1|South Africa|2020-04-08	0.0002016433	Africa
Africa|hCoV-19/Gambia/GC192781/2020|EPI ISL 561142|B.1.5.12|Gambia|2020-07-22	Africa|hCoV-19/South Africa/Tygerberg 48/2020|EPI ISL 464157|B.1.1|South Africa|2020-04-08	0.0003360972	Africa
Africa|hCoV-19/Gambia/GC192782/2020|EPI ISL 561143|B.1.5.12|Gambia|2020-07-22	Africa|hCoV-19/South Africa/Tygerberg 48/2020|EPI ISL 464157|B.1.1|South Africa|2020-04-08	0.0003361052	Africa
Africa|hCoV-19/Gambia/GC192786/2020|EPI ISL 561144|B.1.1.293|Gambia|2020-07-22	Africa|hCoV-19/South Africa/Tygerberg 48/2020|EPI ISL 464157|B.1.1|South Africa|2020-04-08	0.0001680118	Africa
Africa|hCoV-19/Gambia/GC192789/2020|EPI ISL 561145|B.1|Gambia|2020-07-22	Africa|hCoV-19/South Africa/Tygerberg 48/2020|EPI ISL 464157|B.1.1|South Africa|2020-04-08	0.0002688543	Africa
Africa|hCoV-19/Gambia/GC192811/2020|EPI ISL 561147|B.1.5.12|Gambia|2020-07-22	Africa|hCoV-19/South Africa/Tygerberg 48/2020|EPI ISL 464157|B.1.1|South Africa|2020-04-08	0.0003074401	Africa
Africa|hCoV-19/Gambia/GC192812/2020|EPI ISL 561148|B.1.1.293|Gambia|2020-07-22	Africa|hCoV-19/South Africa/Tygerberg 48/2020|EPI ISL 464157|B.1.1|South Africa|2020-04-08	0.0001007986	Africa
Africa|hCoV-19/Gambia/NPHL-038/2020|EPI ISL 561205|B.1.1|Gambia|2020	Africa|hCoV-19/South Africa/Tygerberg 48/2020|EPI ISL 464157|B.1.1|South Africa|2020-04-08	0.0002352371	Africa
Africa|hCoV-19/Gambia/NPHL-061/2020|EPI ISL 561206|B.1.5.12|Gambia|2020	Africa|hCoV-19/South Africa/Tygerberg 48/2020|EPI ISL 464157|B.1.1|South Africa|2020-04-08	0.0004033425	Africa
Africa|hCoV-19/Gambia/NPHL-1168/2020|EPI ISL 561212|B.1.5.12|Gambia|2020-06-27	Africa|hCoV-19/South Africa/Tygerberg 48/2020|EPI ISL 464157|B.1.1|South Africa|2020-04-08	0.0004033665	Africa
Africa|hCoV-19/Gambia/NPHL-1208/2020|EPI ISL 561213|B.1.5.12|Gambia|2020-06-30	Africa|hCoV-19/South Africa/Tygerberg 48/2020|EPI ISL 464157|B.1.1|South Africa|2020-04-08	0.0001702793	Africa
Africa|hCoV-19/Gambia/NPHL-1209/2020|EPI ISL 561214|B.1.5.12|Gambia|2020-06-30	Africa|hCoV-19/South Africa/Tygerberg 48/2020|EPI ISL 464157|B.1.1|South Africa|2020-04-08	0.0001373275	Africa
Africa|hCoV-19/Gambia/NPHL-1212/2020|EPI ISL 561215|B.1.5.12|Gambia|2020-06-30	Africa|hCoV-19/South Africa/Tygerberg 48/2020|EPI ISL 464157|B.1.1|South Africa|2020-04-08	0.0002688423	Africa
Africa|hCoV-19/Gambia/NPHL-1224/2020|EPI ISL 561217|B.1.1.293|Gambia|2020-06-30	Africa|hCoV-19/South Africa/Tygerberg 48/2020|EPI ISL 464157|B.1.1|South Africa|2020-04-08	0.0000702318	Africa
Africa|hCoV-19/Gambia/NPHL-1230/2020|EPI ISL 561218|B.1.5|Gambia|2020-06-30	Africa|hCoV-19/South Africa/Tygerberg 48/2020|EPI ISL 464157|B.1.1|South Africa|2020-04-08	0.0001021523	Africa
Africa|hCoV-19/Gambia/NPHL-1248/2020|EPI ISL 561222|B.1.5|Gambia|2020-07-01	Africa|hCoV-19/South Africa/Tygerberg 48/2020|EPI ISL 464157|B.1.1|South Africa|2020-04-08	0.0001021450	Africa
Africa|hCoV-19/Gambia/NPHL-1258/2020|EPI ISL 561223|B.1.292|Gambia|2020-07-02	Africa|hCoV-19/South Africa/Tygerberg 48/2020|EPI ISL 464157|B.1.1|South Africa|2020-04-08	0.0002352369	Africa
Africa|hCoV-19/Gambia/NPHL-1422/2020|EPI ISL 561228|B.1.5|Gambia|2020-07-04	Africa|hCoV-19/South Africa/Tygerberg 48/2020|EPI ISL 464157|B.1.1|South Africa|2020-04-08	0.0000353329	Africa
Africa|hCoV-19/Gambia/NPHL-1424/2020|EPI ISL 561229|B.1.292|Gambia|2020-07-04	Africa|hCoV-19/South Africa/Tygerberg 48/2020|EPI ISL 464157|B.1.1|South Africa|2020-04-08	0.0002353073	Africa
Africa|hCoV-19/Gambia/NPHL-1446/2020|EPI ISL 561230|B.1.5|Gambia|2020-07-04	Africa|hCoV-19/South Africa/Tygerberg 48/2020|EPI ISL 464157|B.1.1|South Africa|2020-04-08	0.0001021450	Africa
Africa|hCoV-19/Gambia/NPHL-1477/2020|EPI ISL 561231|B.1.5|Gambia|2020	Africa|hCoV-19/South Africa/Tygerberg 48/2020|EPI ISL 464157|B.1.1|South Africa|2020-04-08	0.0001054847	Africa
Africa|hCoV-19/Gambia/NPHL-1514/2020|EPI ISL 561232|B.1.1|Gambia|2020	Africa|hCoV-19/South Africa/Tygerberg 48/2020|EPI ISL 464157|B.1.1|South Africa|2020-04-08	0.0001344009	Africa
Africa|hCoV-19/Gambia/NPHL-1641/2020|EPI ISL 561235|B.1.292|Gambia|2020-07-31	Africa|hCoV-19/South Africa/Tygerberg 48/2020|EPI ISL 464157|B.1.1|South Africa|2020-04-08	0.0002785732	Africa
Africa|hCoV-19/Gambia/NPHL-1645/2020|EPI ISL 561236|B.1.1.293|Gambia|2020-08-04	Africa|hCoV-19/South Africa/Tygerberg 48/2020|EPI ISL 464157|B.1.1|South Africa|2020-04-08	0.0001690038	Africa
Africa|hCoV-19/Gambia/NPHL-1711/2020|EPI ISL 561237|B.1.1.293|Gambia|2020-08-04	Africa|hCoV-19/South Africa/Tygerberg 48/2020|EPI ISL 464157|B.1.1|South Africa|2020-04-08	0.0001007985	Africa
Africa|hCoV-19/Gambia/NPHL-1746/2020|EPI ISL 561238|B.1.1|Gambia|2020-07-20	Africa|hCoV-19/South Africa/Tygerberg 48/2020|EPI ISL 464157|B.1.1|South Africa|2020-04-08	0.0000336027	Africa
Africa|hCoV-19/Gambia/NPHL-1921/2020|EPI ISL 561239|B.1.1|Gambia|2020	Africa|hCoV-19/South Africa/Tygerberg 48/2020|EPI ISL 464157|B.1.1|South Africa|2020-04-08	0.0002016230	Africa
Africa|hCoV-19/Gambia/NPHL-1968/2020|EPI ISL 561240|B.1.1|Gambia|2020-07-16	Africa|hCoV-19/South Africa/Tygerberg 48/2020|EPI ISL 464157|B.1.1|South Africa|2020-04-08	0.0002016230	Africa
Africa|hCoV-19/Gambia/NPHL-2037/2020|EPI ISL 561241|B.1.1|Gambia|2020-07-15	Africa|hCoV-19/South Africa/Tygerberg 48/2020|EPI ISL 464157|B.1.1|South Africa|2020-04-08	0.0001680214	Africa
Africa|hCoV-19/Gambia/NPHL-2268/2020|EPI ISL 561242|B.1.1|Gambia|2020	Africa|hCoV-19/South Africa/Tygerberg 48/2020|EPI ISL 464157|B.1.1|South Africa|2020-04-08	0.0000000000	Africa
Africa|hCoV-19/Gambia/NPHL-2344/2020|EPI ISL 561243|B.1.292|Gambia|2020	Africa|hCoV-19/South Africa/Tygerberg 48/2020|EPI ISL 464157|B.1.1|South Africa|2020-04-08	0.0003024863	Africa
Africa|hCoV-19/Gambia/NPHL-2374/2020|EPI ISL 561244|B.1.5.12|Gambia|2020	Africa|hCoV-19/South Africa/Tygerberg 48/2020|EPI ISL 464157|B.1.1|South Africa|2020-04-08	0.0002688515	Africa
Africa|hCoV-19/Gambia/NPHL-242/2020|EPI ISL 561245|B.1.5|Gambia|2020	Africa|hCoV-19/South Africa/Tygerberg 48/2020|EPI ISL 464157|B.1.1|South Africa|2020-04-08	0.0001008169	Africa
Africa|hCoV-19/Gambia/NPHL-243/2020|EPI ISL 561246|B.1.5|Gambia|2020	Africa|hCoV-19/South Africa/Tygerberg 48/2020|EPI ISL 464157|B.1.1|South Africa|2020-04-08	0.0000686670	Africa
Africa|hCoV-19/Gambia/NPHL-244/2020|EPI ISL 561247|B.1.1.293|Gambia|2020	Africa|hCoV-19/South Africa/Tygerberg 48/2020|EPI ISL 464157|B.1.1|South Africa|2020-04-08	0.0001355746	Africa
Africa|hCoV-19/Gambia/NPHL-2443/2020|EPI ISL 561248|B.1.5.12|Gambia|2020	Africa|hCoV-19/South Africa/Tygerberg 48/2020|EPI ISL 464157|B.1.1|South Africa|2020-04-08	0.0002688427	Africa
Africa|hCoV-19/Gambia/NPHL-2444/2020|EPI ISL 561249|B.1.292|Gambia|2020-07-21	Africa|hCoV-19/South Africa/Tygerberg 48/2020|EPI ISL 464157|B.1.1|South Africa|2020-04-08	0.0002688479	Africa
Africa|hCoV-19/Gambia/NPHL-2446/2020|EPI ISL 561250|B.1.1|Gambia|2020	Africa|hCoV-19/South Africa/Tygerberg 48/2020|EPI ISL 464157|B.1.1|South Africa|2020-04-08	0.0002067850	Africa
Africa|hCoV-19/Gambia/NPHL-245/2020|EPI ISL 561251|B.1.1|Gambia|2020	Africa|hCoV-19/South Africa/Tygerberg 48/2020|EPI ISL 464157|B.1.1|South Africa|2020-04-08	0.0000338495	Africa
Africa|hCoV-19/Gambia/NPHL-2457/2020|EPI ISL 561252|B.1.1|Gambia|2020-07-21	Africa|hCoV-19/South Africa/Tygerberg 48/2020|EPI ISL 464157|B.1.1|South Africa|2020-04-08	0.0002067779	Africa
Africa|hCoV-19/Gambia/NPHL-2458/2020|EPI ISL 561253|B.1.292|Gambia|2020-07-21	Africa|hCoV-19/South Africa/Tygerberg 48/2020|EPI ISL 464157|B.1.1|South Africa|2020-04-08	0.0002758170	Africa
Africa|hCoV-19/Gambia/NPHL-2463/2020|EPI ISL 561254|B.1.1|Gambia|2020	Africa|hCoV-19/South Africa/Tygerberg 48/2020|EPI ISL 464157|B.1.1|South Africa|2020-04-08	0.0002088577	Africa
Africa|hCoV-19/Gambia/NPHL-2465/2020|EPI ISL 561255|B.1.1|Gambia|2020-07-21	Africa|hCoV-19/South Africa/Tygerberg 48/2020|EPI ISL 464157|B.1.1|South Africa|2020-04-08	0.0002067922	Africa
Africa|hCoV-19/Gambia/NPHL-2469/2020|EPI ISL 561256|B.1.5.12|Gambia|2020-07-21	Africa|hCoV-19/South Africa/Tygerberg 48/2020|EPI ISL 464157|B.1.1|South Africa|2020-04-08	0.0003447107	Africa
Africa|hCoV-19/Gambia/NPHL-247/2020|EPI ISL 561257|B.1.1.293|Gambia|2020	Africa|hCoV-19/South Africa/Tygerberg 48/2020|EPI ISL 464157|B.1.1|South Africa|2020-04-08	0.0001344086	Africa
Africa|hCoV-19/Gambia/NPHL-2470/2020|EPI ISL 561258|B.1.1|Gambia|2020-07-21	Africa|hCoV-19/South Africa/Tygerberg 48/2020|EPI ISL 464157|B.1.1|South Africa|2020-04-08	0.0002067850	Africa
Africa|hCoV-19/Gambia/NPHL-2472/2020|EPI ISL 561259|B.1.5.12|Gambia|2020-07-21	Africa|hCoV-19/South Africa/Tygerberg 48/2020|EPI ISL 464157|B.1.1|South Africa|2020-04-08	0.0001378577	Africa
Africa|hCoV-19/Gambia/NPHL-2473/2020|EPI ISL 561260|B.1.5.12|Gambia|2020-07-21	Africa|hCoV-19/South Africa/Tygerberg 48/2020|EPI ISL 464157|B.1.1|South Africa|2020-04-08	0.0004033722	Africa
Africa|hCoV-19/Gambia/NPHL-2478/2020|EPI ISL 561261|B.1.5.12|Gambia|2020-07-21	Africa|hCoV-19/South Africa/Tygerberg 48/2020|EPI ISL 464157|B.1.1|South Africa|2020-04-08	0.0001740675	Africa
Africa|hCoV-19/Gambia/NPHL-2497/2020|EPI ISL 561262|B.1.1.242|Gambia|2020-07-21	Africa|hCoV-19/South Africa/Tygerberg 48/2020|EPI ISL 464157|B.1.1|South Africa|2020-04-08	0.0001740390	Africa
Africa|hCoV-19/Gambia/NPHL-2504/2020|EPI ISL 561264|B.1.5.12|Gambia|2020-07-23	Africa|hCoV-19/South Africa/Tygerberg 48/2020|EPI ISL 464157|B.1.1|South Africa|2020-04-08	0.0004103100	Africa
Africa|hCoV-19/Gambia/NPHL-2514/2020|EPI ISL 561265|B.1.5.12|Gambia|2020-07-21	Africa|hCoV-19/South Africa/Tygerberg 48/2020|EPI ISL 464157|B.1.1|South Africa|2020-04-08	0.0003447142	Africa
Africa|hCoV-19/Gambia/NPHL-2521/2020|EPI ISL 561266|B.1.5.12|Gambia|2020-07-23	Africa|hCoV-19/South Africa/Tygerberg 48/2020|EPI ISL 464157|B.1.1|South Africa|2020-04-08	0.0003447002	Africa
Africa|hCoV-19/Gambia/NPHL-2522/2020|EPI ISL 561267|B.1.1.293|Gambia|2020-07-22	Africa|hCoV-19/South Africa/Tygerberg 48/2020|EPI ISL 464157|B.1.1|South Africa|2020-04-08	0.0001724616	Africa
Africa|hCoV-19/Gambia/NPHL-2524/2020|EPI ISL 561268|B.1.1|Gambia|2020-07-24	Africa|hCoV-19/South Africa/Tygerberg 48/2020|EPI ISL 464157|B.1.1|South Africa|2020-04-08	0.0001680214	Africa
Africa|hCoV-19/Gambia/NPHL-2529/2020|EPI ISL 561269|B.1.1.293|Gambia|2020-07-21	Africa|hCoV-19/South Africa/Tygerberg 48/2020|EPI ISL 464157|B.1.1|South Africa|2020-04-08	0.0001378401	Africa
Africa|hCoV-19/Gambia/NPHL-253/2020|EPI ISL 561270|B.1.1.293|Gambia|2020	Africa|hCoV-19/South Africa/Tygerberg 48/2020|EPI ISL 464157|B.1.1|South Africa|2020-04-08	0.0001680085	Africa
Africa|hCoV-19/Gambia/NPHL-2537/2020|EPI ISL 561271|B.1.1|Gambia|2020	Africa|hCoV-19/South Africa/Tygerberg 48/2020|EPI ISL 464157|B.1.1|South Africa|2020-04-08	0.0002389136	Africa
Africa|hCoV-19/Gambia/NPHL-2538/2020|EPI ISL 561272|B.1.5.12|Gambia|2020-07-21	Africa|hCoV-19/South Africa/Tygerberg 48/2020|EPI ISL 464157|B.1.1|South Africa|2020-04-08	0.0003102162	Africa
Africa|hCoV-19/Gambia/NPHL-2550/2020|EPI ISL 561274|B.1.292|Gambia|2020-07-21	Africa|hCoV-19/South Africa/Tygerberg 48/2020|EPI ISL 464157|B.1.1|South Africa|2020-04-08	0.0002412684	Africa
Africa|hCoV-19/Gambia/NPHL-2554/2020|EPI ISL 561275|B.1.5.12|Gambia|2020	Africa|hCoV-19/South Africa/Tygerberg 48/2020|EPI ISL 464157|B.1.1|South Africa|2020-04-08	0.0002412800	Africa
Africa|hCoV-19/Gambia/NPHL-2555/2020|EPI ISL 561276|B.1.1|Gambia|2020-07-21	Africa|hCoV-19/South Africa/Tygerberg 48/2020|EPI ISL 464157|B.1.1|South Africa|2020-04-08	0.0001740947	Africa
Africa|hCoV-19/Gambia/NPHL-256/2020|EPI ISL 561277|B.1.1.293|Gambia|2020	Africa|hCoV-19/South Africa/Tygerberg 48/2020|EPI ISL 464157|B.1.1|South Africa|2020-04-08	0.0000672023	Africa
Africa|hCoV-19/Gambia/NPHL-2560/2020|EPI ISL 561278|B.1.1|Gambia|2020	Africa|hCoV-19/South Africa/Tygerberg 48/2020|EPI ISL 464157|B.1.1|South Africa|2020-04-08	0.0002067779	Africa
Africa|hCoV-19/Gambia/NPHL-2567/2020|EPI ISL 561279|B.1|Gambia|2020	Africa|hCoV-19/South Africa/Tygerberg 48/2020|EPI ISL 464157|B.1.1|South Africa|2020-04-08	0.0004706546	Africa
Africa|hCoV-19/Gambia/NPHL-2573/2020|EPI ISL 561280|B.1.1.293|Gambia|2020	Africa|hCoV-19/South Africa/Tygerberg 48/2020|EPI ISL 464157|B.1.1|South Africa|2020-04-08	0.0001378591	Africa
Africa|hCoV-19/Gambia/NPHL-2586/2020|EPI ISL 561281|B.1.5.12|Gambia|2020-07-23	Africa|hCoV-19/South Africa/Tygerberg 48/2020|EPI ISL 464157|B.1.1|South Africa|2020-04-08	0.0002436734	Africa
Africa|hCoV-19/Gambia/NPHL-2588/2020|EPI ISL 561282|B.1.1|Gambia|2020	Africa|hCoV-19/South Africa/Tygerberg 48/2020|EPI ISL 464157|B.1.1|South Africa|2020-04-08	0.0002352317	Africa
Africa|hCoV-19/Gambia/NPHL-2615/2020|EPI ISL 561283|B.1.1.293|Gambia|2020-08-18	Africa|hCoV-19/South Africa/Tygerberg 48/2020|EPI ISL 464157|B.1.1|South Africa|2020-04-08	0.0001680085	Africa
Africa|hCoV-19/Gambia/NPHL-2626/2020|EPI ISL 561284|B.1.1.293|Gambia|2020	Africa|hCoV-19/South Africa/Tygerberg 48/2020|EPI ISL 464157|B.1.1|South Africa|2020-04-08	0.0001680327	Africa
Africa|hCoV-19/Gambia/NPHL-2640/2020|EPI ISL 561285|B.1.5.12|Gambia|2020-06-17	Africa|hCoV-19/South Africa/Tygerberg 48/2020|EPI ISL 464157|B.1.1|South Africa|2020-04-08	0.0002352427	Africa
Africa|hCoV-19/Gambia/NPHL-266/2020|EPI ISL 561286|B.1.5.12|Gambia|2020	Africa|hCoV-19/South Africa/Tygerberg 48/2020|EPI ISL 464157|B.1.1|South Africa|2020-04-08	0.0003102332	Africa
Africa|hCoV-19/Gambia/NPHL-2706/2020|EPI ISL 561287|B.1.292|Gambia|2020	Africa|hCoV-19/South Africa/Tygerberg 48/2020|EPI ISL 464157|B.1.1|South Africa|2020-04-08	0.0003024600	Africa
Africa|hCoV-19/Gambia/NPHL-2712/2020|EPI ISL 561288|B.1.5.12|Gambia|2020-08-03	Africa|hCoV-19/South Africa/Tygerberg 48/2020|EPI ISL 464157|B.1.1|South Africa|2020-04-08	0.0003361119	Africa
Africa|hCoV-19/Gambia/NPHL-2727/2020|EPI ISL 561289|B.1.5.12|Gambia|2020-08-04	Africa|hCoV-19/South Africa/Tygerberg 48/2020|EPI ISL 464157|B.1.1|South Africa|2020-04-08	0.0003360972	Africa
Africa|hCoV-19/Gambia/NPHL-2729/2020|EPI ISL 561290|B.1.1|Gambia|2020-07-23	Africa|hCoV-19/South Africa/Tygerberg 48/2020|EPI ISL 464157|B.1.1|South Africa|2020-04-08	0.0002016230	Africa
Africa|hCoV-19/Gambia/NPHL-2736/2020|EPI ISL 561291|B.1.1.242|Gambia|2020-07-25	Africa|hCoV-19/South Africa/Tygerberg 48/2020|EPI ISL 464157|B.1.1|South Africa|2020-04-08	0.0002352269	Africa
Africa|hCoV-19/Gambia/NPHL-2759/2020|EPI ISL 561292|B.1.5.12|Gambia|2020-08-07	Africa|hCoV-19/South Africa/Tygerberg 48/2020|EPI ISL 464157|B.1.1|South Africa|2020-04-08	0.0003025078	Africa
Africa|hCoV-19/Gambia/NPHL-2762/2020|EPI ISL 561293|B.1.5.12|Gambia|2020-07-25	Africa|hCoV-19/South Africa/Tygerberg 48/2020|EPI ISL 464157|B.1.1|South Africa|2020-04-08	0.0003697218	Africa
Africa|hCoV-19/Gambia/NPHL-2767/2020|EPI ISL 561294|B.1.1.293|Gambia|2020-07-25	Africa|hCoV-19/South Africa/Tygerberg 48/2020|EPI ISL 464157|B.1.1|South Africa|2020-04-08	0.0002016190	Africa
Africa|hCoV-19/Gambia/NPHL-2768/2020|EPI ISL 561295|B.1.1.293|Gambia|2020-07-27	Africa|hCoV-19/South Africa/Tygerberg 48/2020|EPI ISL 464157|B.1.1|South Africa|2020-04-08	0.0001344041	Africa
Africa|hCoV-19/Gambia/NPHL-277/2020|EPI ISL 561296|B.1.5.12|Gambia|2020	Africa|hCoV-19/South Africa/Tygerberg 48/2020|EPI ISL 464157|B.1.1|South Africa|2020-04-08	0.0003361052	Africa
Africa|hCoV-19/Gambia/NPHL-2785/2020|EPI ISL 561297|B.1.1.242|Gambia|2020-07-27	Africa|hCoV-19/South Africa/Tygerberg 48/2020|EPI ISL 464157|B.1.1|South Africa|2020-04-08	0.0001680108	Africa
Africa|hCoV-19/Gambia/NPHL-2790/2020|EPI ISL 561298|B.1.1.293|Gambia|2020	Africa|hCoV-19/South Africa/Tygerberg 48/2020|EPI ISL 464157|B.1.1|South Africa|2020-04-08	0.0002016230	Africa
Africa|hCoV-19/Gambia/NPHL-2825/2020|EPI ISL 561299|B.1.5.12|Gambia|2020	Africa|hCoV-19/South Africa/Tygerberg 48/2020|EPI ISL 464157|B.1.1|South Africa|2020-04-08	0.0003360667	Africa
Africa|hCoV-19/Gambia/NPHL-287/2020|EPI ISL 561300|B.1.1.293|Gambia|2020	Africa|hCoV-19/South Africa/Tygerberg 48/2020|EPI ISL 464157|B.1.1|South Africa|2020-04-08	0.0001680174	Africa
Africa|hCoV-19/Gambia/NPHL-2889/2020|EPI ISL 561301|B.1.5.12|Gambia|2020	Africa|hCoV-19/South Africa/Tygerberg 48/2020|EPI ISL 464157|B.1.1|South Africa|2020-04-08	0.0003763357	Africa
Africa|hCoV-19/Gambia/NPHL-2892/2020|EPI ISL 561302|B.1.5.12|Gambia|2020-09-07	Africa|hCoV-19/South Africa/Tygerberg 48/2020|EPI ISL 464157|B.1.1|South Africa|2020-04-08	0.0003763357	Africa
Africa|hCoV-19/Gambia/NPHL-290/2020|EPI ISL 561303|B.1.1.293|Gambia|2020	Africa|hCoV-19/South Africa/Tygerberg 48/2020|EPI ISL 464157|B.1.1|South Africa|2020-04-08	0.0001344040	Africa
Africa|hCoV-19/Gambia/NPHL-2909/2020|EPI ISL 561304|B.1.1.293|Gambia|2020-07-26	Africa|hCoV-19/South Africa/Tygerberg 48/2020|EPI ISL 464157|B.1.1|South Africa|2020-04-08	0.0001680158	Africa
Africa|hCoV-19/Gambia/NPHL-2984/2020|EPI ISL 561307|B.1.1.293|Gambia|2020	Africa|hCoV-19/South Africa/Tygerberg 48/2020|EPI ISL 464157|B.1.1|South Africa|2020-04-08	0.0002016318	Africa
Africa|hCoV-19/Gambia/NPHL-299/2020|EPI ISL 561308|B.1.1.293|Gambia|2020	Africa|hCoV-19/South Africa/Tygerberg 48/2020|EPI ISL 464157|B.1.1|South Africa|2020-04-08	0.0001680118	Africa
Africa|hCoV-19/Gambia/NPHL-3047/2020|EPI ISL 561309|B.1.5.12|Gambia|2020-07-28	Africa|hCoV-19/South Africa/Tygerberg 48/2020|EPI ISL 464157|B.1.1|South Africa|2020-04-08	0.0003732714	Africa
Africa|hCoV-19/Gambia/NPHL-3055/2020|EPI ISL 561310|B.1.5.12|Gambia|2020-07-17	Africa|hCoV-19/South Africa/Tygerberg 48/2020|EPI ISL 464157|B.1.1|South Africa|2020-04-08	0.0003697215	Africa
Africa|hCoV-19/Gambia/NPHL-3062/2020|EPI ISL 561311|B.1.5.12|Gambia|2020	Africa|hCoV-19/South Africa/Tygerberg 48/2020|EPI ISL 464157|B.1.1|South Africa|2020-04-08	0.0003732714	Africa
Africa|hCoV-19/Gambia/NPHL-3079/2020|EPI ISL 561312|B.1.5.12|Gambia|2020-07-27	Africa|hCoV-19/South Africa/Tygerberg 48/2020|EPI ISL 464157|B.1.1|South Africa|2020-04-08	0.0003763357	Africa
Africa|hCoV-19/Gambia/NPHL-3206/2020|EPI ISL 561313|B.1.1.293|Gambia|2020	Africa|hCoV-19/South Africa/Tygerberg 48/2020|EPI ISL 464157|B.1.1|South Africa|2020-04-08	0.0002352370	Africa
Africa|hCoV-19/Gambia/NPHL-3254/2020|EPI ISL 561315|B.1.5.12|Gambia|2020-07-28	Africa|hCoV-19/South Africa/Tygerberg 48/2020|EPI ISL 464157|B.1.1|South Africa|2020-04-08	0.0003727279	Africa
Africa|hCoV-19/Gambia/NPHL-3281/2020|EPI ISL 561316|B.1.1|Gambia|2020-07-28	Africa|hCoV-19/South Africa/Tygerberg 48/2020|EPI ISL 464157|B.1.1|South Africa|2020-04-08	0.0002784726	Africa
Africa|hCoV-19/Gambia/NPHL-483B/2020|EPI ISL 561318|B.1.1|Gambia|2020	Africa|hCoV-19/South Africa/Tygerberg 48/2020|EPI ISL 464157|B.1.1|South Africa|2020-04-08	0.0002785871	Africa
Africa|hCoV-19/Gambia/NPHL-704/2020|EPI ISL 561320|B.1.1.293|Gambia|2020	Africa|hCoV-19/South Africa/Tygerberg 48/2020|EPI ISL 464157|B.1.1|South Africa|2020-04-08	0.0003792318	Africa
Africa|hCoV-19/Gambia/NPHL-737/2020|EPI ISL 561323|B.1.1.293|Gambia|2020	Africa|hCoV-19/South Africa/Tygerberg 48/2020|EPI ISL 464157|B.1.1|South Africa|2020-04-08	0.0001033754	Africa
Africa|hCoV-19/Gambia/NPHL-748/2020|EPI ISL 561324|B.1.1|Gambia|2020	Africa|hCoV-19/South Africa/Tygerberg 48/2020|EPI ISL 464157|B.1.1|South Africa|2020-04-08	0.0001680215	Africa
Africa|hCoV-19/Gambia/NPHL-758/2020|EPI ISL 561326|B.1.1.293|Gambia|2020	Africa|hCoV-19/South Africa/Tygerberg 48/2020|EPI ISL 464157|B.1.1|South Africa|2020-04-08	0.0001032900	Africa
Africa|hCoV-19/Gambia/NPHL-760/2020|EPI ISL 561327|B.1.5|Gambia|2020	Africa|hCoV-19/South Africa/Tygerberg 48/2020|EPI ISL 464157|B.1.1|South Africa|2020-04-08	0.0000338518	Africa
Africa|hCoV-19/Gambia/NPHL-790/2020|EPI ISL 561329|B.1.5|Gambia|2020	Africa|hCoV-19/South Africa/Tygerberg 48/2020|EPI ISL 464157|B.1.1|South Africa|2020-04-08	0.0000000000	Africa
Africa|hCoV-19/Gambia/NPHL-923/2020|EPI ISL 561330|B.1.5.12|Gambia|2020	Africa|hCoV-19/South Africa/Tygerberg 48/2020|EPI ISL 464157|B.1.1|South Africa|2020-04-08	0.0002688605	Africa
Africa|hCoV-19/Gambia/NPHL-930/2020|EPI ISL 561331|B.1.5|Gambia|2020	Africa|hCoV-19/South Africa/Tygerberg 48/2020|EPI ISL 464157|B.1.1|South Africa|2020-04-08	0.0000341290	Africa
Africa|hCoV-19/Gambia/NPHL-941/2020|EPI ISL 561332|B.1.5.12|Gambia|2020	Africa|hCoV-19/South Africa/Tygerberg 48/2020|EPI ISL 464157|B.1.1|South Africa|2020-04-08	0.0003024670	Africa
Africa|hCoV-19/Gambia/NPHL-956/2020|EPI ISL 561334|B.1.5.12|Gambia|2020	Africa|hCoV-19/South Africa/Tygerberg 48/2020|EPI ISL 464157|B.1.1|South Africa|2020-04-08	0.0003072093	Africa
Africa|hCoV-19/Ghana/1651 S3/2020|EPI ISL 422387|A.11|Ghana|2020-03-25	Africa|hCoV-19/South Africa/Tygerberg 48/2020|EPI ISL 464157|B.1.1|South Africa|2020-04-08	0.0004544822	Africa
Africa|hCoV-19/Ghana/1659 S14/2020|EPI ISL 422405|B.1.220|Ghana|2020-03-25	Africa|hCoV-19/South Africa/Tygerberg 48/2020|EPI ISL 464157|B.1.1|South Africa|2020-04-08	0.0001750767	Africa
Africa|hCoV-19/Ghana/2230 S4/2020|EPI ISL 422390|B.40|Ghana|2020-03-25	Africa|hCoV-19/South Africa/Tygerberg 48/2020|EPI ISL 464157|B.1.1|South Africa|2020-04-08	0.0003740932	Africa
Africa|hCoV-19/Ghana/2333 S5/2020|EPI ISL 422394|B.1.3|Ghana|2020-03-27	Africa|hCoV-19/South Africa/Tygerberg 48/2020|EPI ISL 464157|B.1.1|South Africa|2020-04-08	0.0002741041	Africa
Africa|hCoV-19/Ghana/2573 S27/2020|EPI ISL 515082|A|Ghana|2020-03-29	Africa|hCoV-19/South Africa/Tygerberg 48/2020|EPI ISL 464157|B.1.1|South Africa|2020-04-08	0.0005750741	Africa
Africa|hCoV-19/Ghana/2666 S32/2020|EPI ISL 515083|A|Ghana|2020-03-27	Africa|hCoV-19/South Africa/Tygerberg 48/2020|EPI ISL 464157|B.1.1|South Africa|2020-04-08	0.0000000000	Africa
Africa|hCoV-19/Ghana/2709 S25/2020|EPI ISL 515084|B.1|Ghana|2020-03-28	Africa|hCoV-19/South Africa/Tygerberg 48/2020|EPI ISL 464157|B.1.1|South Africa|2020-04-08	0.0003027785	Africa
Africa|hCoV-19/Ghana/2828 S6/2020|EPI ISL 422397|A.11|Ghana|2020-03-29	Africa|hCoV-19/South Africa/Tygerberg 48/2020|EPI ISL 464157|B.1.1|South Africa|2020-04-08	0.0005792726	Africa
Africa|hCoV-19/Ghana/2852 S30/2020|EPI ISL 515085|B.6|Ghana|2020-03-28	Africa|hCoV-19/South Africa/Tygerberg 48/2020|EPI ISL 464157|B.1.1|South Africa|2020-04-08	0.0000000000	Africa
Africa|hCoV-19/Ghana/2914 S8/2020|EPI ISL 422399|B.1.1|Ghana|2020-03-30	Africa|hCoV-19/South Africa/Tygerberg 48/2020|EPI ISL 464157|B.1.1|South Africa|2020-04-08	0.0000346678	Africa
Africa|hCoV-19/Ghana/34927 S20/2020|EPI ISL 515086|A.11|Ghana|2020-05-23	Africa|hCoV-19/South Africa/Tygerberg 48/2020|EPI ISL 464157|B.1.1|South Africa|2020-04-08	0.0004751896	Africa
Africa|hCoV-19/Ghana/34928 S21/2020|EPI ISL 515087|A.11|Ghana|2020-05-23	Africa|hCoV-19/South Africa/Tygerberg 48/2020|EPI ISL 464157|B.1.1|South Africa|2020-04-08	0.0005789452	Africa
Africa|hCoV-19/Ghana/34980 S22/2020|EPI ISL 515088|B.1.1|Ghana|2020-05-23	Africa|hCoV-19/South Africa/Tygerberg 48/2020|EPI ISL 464157|B.1.1|South Africa|2020-04-08	0.0000346441	Africa
Africa|hCoV-19/Ghana/34983 S40/2020|EPI ISL 515089|B.1.1|Ghana|2020-05-23	Africa|hCoV-19/South Africa/Tygerberg 48/2020|EPI ISL 464157|B.1.1|South Africa|2020-04-08	0.0001023587	Africa
Africa|hCoV-19/Ghana/35012 S17/2020|EPI ISL 515090|B.1.1|Ghana|2020-05-23	Africa|hCoV-19/South Africa/Tygerberg 48/2020|EPI ISL 464157|B.1.1|South Africa|2020-04-08	0.0001008044	Africa
Africa|hCoV-19/Ghana/35019 S18/2020|EPI ISL 515091|B.1.1|Ghana|2020-05-23	Africa|hCoV-19/South Africa/Tygerberg 48/2020|EPI ISL 464157|B.1.1|South Africa|2020-04-08	0.0000000000	Africa
Africa|hCoV-19/Ghana/35183 S24/2020|EPI ISL 515092|A|Ghana|2020-05-24	Africa|hCoV-19/South Africa/Tygerberg 48/2020|EPI ISL 464157|B.1.1|South Africa|2020-04-08	0.0000000000	Africa
Africa|hCoV-19/Ghana/35280 S41/2020|EPI ISL 515093|A|Ghana|2020-05-24	Africa|hCoV-19/South Africa/Tygerberg 48/2020|EPI ISL 464157|B.1.1|South Africa|2020-04-08	0.0004823047	Africa
Africa|hCoV-19/Ghana/35394 S49/2020|EPI ISL 515094|B.1.1.307|Ghana|2020-05-24	Africa|hCoV-19/South Africa/Tygerberg 48/2020|EPI ISL 464157|B.1.1|South Africa|2020-04-08	0.0000344499	Africa
Africa|hCoV-19/Ghana/35466 S19/2020|EPI ISL 515095|B.1.1|Ghana|2020-05-24	Africa|hCoV-19/South Africa/Tygerberg 48/2020|EPI ISL 464157|B.1.1|South Africa|2020-04-08	0.0000682162	Africa
Africa|hCoV-19/Ghana/35563 S37/2020|EPI ISL 515096|A.11|Ghana|2020-05-24	Africa|hCoV-19/South Africa/Tygerberg 48/2020|EPI ISL 464157|B.1.1|South Africa|2020-04-08	0.0006050933	Africa
Africa|hCoV-19/Ghana/36523 S23/2020|EPI ISL 515097|A|Ghana|2020-05-27	Africa|hCoV-19/South Africa/Tygerberg 48/2020|EPI ISL 464157|B.1.1|South Africa|2020-04-08	0.0001369409	Africa
Africa|hCoV-19/Ghana/81216 S36/2020|EPI ISL 515098|A|Ghana|2020-05-20	Africa|hCoV-19/South Africa/Tygerberg 48/2020|EPI ISL 464157|B.1.1|South Africa|2020-04-08	0.0005747105	Africa
Africa|hCoV-19/Ghana/81219 S34/2020|EPI ISL 515099|B.1.1|Ghana|2020-05-20	Africa|hCoV-19/South Africa/Tygerberg 48/2020|EPI ISL 464157|B.1.1|South Africa|2020-04-08	0.0000000000	Africa
Africa|hCoV-19/Ghana/82879 S48/2020|EPI ISL 515100|B.1|Ghana|2020-05-20	Africa|hCoV-19/South Africa/Tygerberg 48/2020|EPI ISL 464157|B.1.1|South Africa|2020-04-08	0.0003043900	Africa
Africa|hCoV-19/Ghana/83637 S29/2020|EPI ISL 515101|B.1.1|Ghana|2020-05-22	Africa|hCoV-19/South Africa/Tygerberg 48/2020|EPI ISL 464157|B.1.1|South Africa|2020-04-08	0.0000337472	Africa
Africa|hCoV-19/Ghana/84049 S31/2020|EPI ISL 515102|B.1|Ghana|2020-05-25	Africa|hCoV-19/South Africa/Tygerberg 48/2020|EPI ISL 464157|B.1.1|South Africa|2020-04-08	0.0003368690	Africa
Africa|hCoV-19/Ghana/84162 S45/2020|EPI ISL 515103|A|Ghana|2020-04-25	Africa|hCoV-19/South Africa/Tygerberg 48/2020|EPI ISL 464157|B.1.1|South Africa|2020-04-08	0.0004478558	Africa
Africa|hCoV-19/Ghana/84182 S43/2020|EPI ISL 515104|B.1.1|Ghana|2020-05-25	Africa|hCoV-19/South Africa/Tygerberg 48/2020|EPI ISL 464157|B.1.1|South Africa|2020-04-08	0.0001705985	Africa
Africa|hCoV-19/Ghana/84210 S44/2020|EPI ISL 515105|A|Ghana|2020-05-24	Africa|hCoV-19/South Africa/Tygerberg 48/2020|EPI ISL 464157|B.1.1|South Africa|2020-04-08	0.0005094186	Africa
Africa|hCoV-19/Ghana/84218 S47/2020|EPI ISL 515106|A|Ghana|2020-05-25	Africa|hCoV-19/South Africa/Tygerberg 48/2020|EPI ISL 464157|B.1.1|South Africa|2020-04-08	0.0005862047	Africa
Africa|hCoV-19/Ghana/84260 S28/2020|EPI ISL 515107|A|Ghana|2020-05-25	Africa|hCoV-19/South Africa/Tygerberg 48/2020|EPI ISL 464157|B.1.1|South Africa|2020-04-08	0.0004749108	Africa
Africa|hCoV-19/Ghana/84279 S42/2020|EPI ISL 515108|B.1|Ghana|2020-05-25	Africa|hCoV-19/South Africa/Tygerberg 48/2020|EPI ISL 464157|B.1.1|South Africa|2020-04-08	0.0003390848	Africa
Africa|hCoV-19/Ghana/84301 S35/2020|EPI ISL 515109|A.11|Ghana|2020-05-24	Africa|hCoV-19/South Africa/Tygerberg 48/2020|EPI ISL 464157|B.1.1|South Africa|2020-04-08	0.0004561934	Africa
Africa|hCoV-19/Ghana/84430 S51/2020|EPI ISL 515110|B.1.1.307|Ghana|2020-05-25	Africa|hCoV-19/South Africa/Tygerberg 48/2020|EPI ISL 464157|B.1.1|South Africa|2020-04-08	0.0000338244	Africa
Africa|hCoV-19/Ghana/84438 S50/2020|EPI ISL 515111|A|Ghana|2020-05-24	Africa|hCoV-19/South Africa/Tygerberg 48/2020|EPI ISL 464157|B.1.1|South Africa|2020-04-08	0.0004731455	Africa
Africa|hCoV-19/Ghana/84484 S16/2020|EPI ISL 515112|B.1.1|Ghana|2020-05-25	Africa|hCoV-19/South Africa/Tygerberg 48/2020|EPI ISL 464157|B.1.1|South Africa|2020-04-08	0.0001033897	Africa
Africa|hCoV-19/Ghana/KATH23/2020|EPI ISL 515181|A.11|Ghana|2020-03-22	Africa|hCoV-19/South Africa/Tygerberg 48/2020|EPI ISL 464157|B.1.1|South Africa|2020-04-08	0.0004369971	Africa
Africa|hCoV-19/Ghana/TTH10/2020|EPI ISL 515182|A|Ghana|2020-03-27	Africa|hCoV-19/South Africa/Tygerberg 48/2020|EPI ISL 464157|B.1.1|South Africa|2020-04-08	0.0004033331	Africa
Africa|hCoV-19/Ghana/TTH11/2020|EPI ISL 515183|A|Ghana|2020-03-27	Africa|hCoV-19/South Africa/Tygerberg 48/2020|EPI ISL 464157|B.1.1|South Africa|2020-04-08	0.0004046658	Africa
Africa|hCoV-19/Ghana/TTH6/2020|EPI ISL 515248|A|Ghana|2020-03-27	Africa|hCoV-19/South Africa/Tygerberg 48/2020|EPI ISL 464157|B.1.1|South Africa|2020-04-08	0.0004588056	Africa
Africa|hCoV-19/Kenya/C1092/2020|EPI ISL 457849|B.1.5|Kenya|2020-04-18	Africa|hCoV-19/South Africa/Tygerberg 48/2020|EPI ISL 464157|B.1.1|South Africa|2020-04-08	0.0001399226	Africa
Africa|hCoV-19/Kenya/C1102/2020|EPI ISL 568708|B.1.5|Kenya|2020-04-19	Africa|hCoV-19/South Africa/Tygerberg 48/2020|EPI ISL 464157|B.1.1|South Africa|2020-04-08	0.0002398418	Africa
Africa|hCoV-19/Kenya/C1162/2020|EPI ISL 457850|B.1.5|Kenya|2020-04-19	Africa|hCoV-19/South Africa/Tygerberg 48/2020|EPI ISL 464157|B.1.1|South Africa|2020-04-08	0.0001038348	Africa
Africa|hCoV-19/Kenya/C1216/2020|EPI ISL 457854|B.1.5|Kenya|2020-04-19	Africa|hCoV-19/South Africa/Tygerberg 48/2020|EPI ISL 464157|B.1.1|South Africa|2020-04-08	0.0001344163	Africa
Africa|hCoV-19/Kenya/C1292/2020|EPI ISL 457856|B|Kenya|2020-04-20	Africa|hCoV-19/South Africa/Tygerberg 48/2020|EPI ISL 464157|B.1.1|South Africa|2020-04-08	0.0001370986	Africa
Africa|hCoV-19/Kenya/C1357/2020|EPI ISL 457858|B.1.5|Kenya|2020-04-20	Africa|hCoV-19/South Africa/Tygerberg 48/2020|EPI ISL 464157|B.1.1|South Africa|2020-04-08	0.0001053551	Africa
Africa|hCoV-19/Kenya/C1422/2020|EPI ISL 457861|B.1|Kenya|2020-04-20	Africa|hCoV-19/South Africa/Tygerberg 48/2020|EPI ISL 464157|B.1.1|South Africa|2020-04-08	0.0001411254	Africa
Africa|hCoV-19/Kenya/C1499/2020|EPI ISL 457863|B.1.5|Kenya|2020-04-20	Africa|hCoV-19/South Africa/Tygerberg 48/2020|EPI ISL 464157|B.1.1|South Africa|2020-04-08	0.0001370863	Africa
Africa|hCoV-19/Kenya/C1646/2020|EPI ISL 457865|B.1.5|Kenya|2020-04-21	Africa|hCoV-19/South Africa/Tygerberg 48/2020|EPI ISL 464157|B.1.1|South Africa|2020-04-08	0.0001065787	Africa
Africa|hCoV-19/Kenya/C1739/2020|EPI ISL 457866|B|Kenya|2020-04-22	Africa|hCoV-19/South Africa/Tygerberg 48/2020|EPI ISL 464157|B.1.1|South Africa|2020-04-08	0.0001407169	Africa
Africa|hCoV-19/Kenya/C1751/2020|EPI ISL 457867|B.1.5|Kenya|2020-04-22	Africa|hCoV-19/South Africa/Tygerberg 48/2020|EPI ISL 464157|B.1.1|South Africa|2020-04-08	0.0001008033	Africa
Africa|hCoV-19/Kenya/C21582/2020|EPI ISL 568872|B.1|Kenya|2020-06-22	Africa|hCoV-19/South Africa/Tygerberg 48/2020|EPI ISL 464157|B.1.1|South Africa|2020-04-08	0.0003697218	Africa
Africa|hCoV-19/Kenya/C22/2020|EPI ISL 457845|B.1.5|Kenya|2020-03-17	Africa|hCoV-19/South Africa/Tygerberg 48/2020|EPI ISL 464157|B.1.1|South Africa|2020-04-08	0.0001054771	Africa
Africa|hCoV-19/Kenya/C2439/2020|EPI ISL 457877|B.1.5|Kenya|2020-04-24	Africa|hCoV-19/South Africa/Tygerberg 48/2020|EPI ISL 464157|B.1.1|South Africa|2020-04-08	0.0001697210	Africa
Africa|hCoV-19/Kenya/C2449/2020|EPI ISL 457878|B.1.5|Kenya|2020-04-24	Africa|hCoV-19/South Africa/Tygerberg 48/2020|EPI ISL 464157|B.1.1|South Africa|2020-04-08	0.0001737566	Africa
Africa|hCoV-19/Kenya/C2469/2020|EPI ISL 457879|B.1.5|Kenya|2020-04-24	Africa|hCoV-19/South Africa/Tygerberg 48/2020|EPI ISL 464157|B.1.1|South Africa|2020-04-08	0.0001022984	Africa
Africa|hCoV-19/Kenya/C253/2020|EPI ISL 457868|B.1|Kenya|2020-04-03	Africa|hCoV-19/South Africa/Tygerberg 48/2020|EPI ISL 464157|B.1.1|South Africa|2020-04-08	0.0001344132	Africa
Africa|hCoV-19/Kenya/C256/2020|EPI ISL 568697|B.1.5|Kenya|2020-04-04	Africa|hCoV-19/South Africa/Tygerberg 48/2020|EPI ISL 464157|B.1.1|South Africa|2020-04-08	0.0001745616	Africa
Africa|hCoV-19/Kenya/C2582/2020|EPI ISL 457883|B.1.5|Kenya|2020-04-25	Africa|hCoV-19/South Africa/Tygerberg 48/2020|EPI ISL 464157|B.1.1|South Africa|2020-04-08	0.0001729575	Africa
Africa|hCoV-19/Kenya/C2685/2020|EPI ISL 457884|B.1.5|Kenya|2020-04-25	Africa|hCoV-19/South Africa/Tygerberg 48/2020|EPI ISL 464157|B.1.1|South Africa|2020-04-08	0.0001683195	Africa
Africa|hCoV-19/Kenya/C2777/2020|EPI ISL 457887|B.1|Kenya|2020-04-26	Africa|hCoV-19/South Africa/Tygerberg 48/2020|EPI ISL 464157|B.1.1|South Africa|2020-04-08	0.0001065751	Africa
Africa|hCoV-19/Kenya/C2826/2020|EPI ISL 457891|B.1.5|Kenya|2020-04-27	Africa|hCoV-19/South Africa/Tygerberg 48/2020|EPI ISL 464157|B.1.1|South Africa|2020-04-08	0.0001018194	Africa
Africa|hCoV-19/Kenya/C2847/2020|EPI ISL 457892|B.1.5|Kenya|2020-04-27	Africa|hCoV-19/South Africa/Tygerberg 48/2020|EPI ISL 464157|B.1.1|South Africa|2020-04-08	0.0001053661	Africa
Africa|hCoV-19/Kenya/C293/2020|EPI ISL 457871|A|Kenya|2020-04-04	Africa|hCoV-19/South Africa/Tygerberg 48/2020|EPI ISL 464157|B.1.1|South Africa|2020-04-08	0.0004181712	Africa
Africa|hCoV-19/Kenya/C310/2020|EPI ISL 457874|B.4|Kenya|2020-04-04	Africa|hCoV-19/South Africa/Tygerberg 48/2020|EPI ISL 464157|B.1.1|South Africa|2020-04-08	0.0005825580	Africa
Africa|hCoV-19/Kenya/C3129/2020|EPI ISL 457897|B.1.5|Kenya|2020-04-28	Africa|hCoV-19/South Africa/Tygerberg 48/2020|EPI ISL 464157|B.1.1|South Africa|2020-04-08	0.0001351229	Africa
Africa|hCoV-19/Kenya/C314/2020|EPI ISL 457875|A|Kenya|2020-04-04	Africa|hCoV-19/South Africa/Tygerberg 48/2020|EPI ISL 464157|B.1.1|South Africa|2020-04-08	0.0004705848	Africa
Africa|hCoV-19/Kenya/C316/2020|EPI ISL 457876|B.4|Kenya|2020-04-04	Africa|hCoV-19/South Africa/Tygerberg 48/2020|EPI ISL 464157|B.1.1|South Africa|2020-04-08	0.0005879229	Africa
Africa|hCoV-19/Kenya/C3194/2020|EPI ISL 457901|B.1.5|Kenya|2020-04-28	Africa|hCoV-19/South Africa/Tygerberg 48/2020|EPI ISL 464157|B.1.1|South Africa|2020-04-08	0.0001729531	Africa
Africa|hCoV-19/Kenya/C3205/2020|EPI ISL 457902|B.1.5|Kenya|2020-04-28	Africa|hCoV-19/South Africa/Tygerberg 48/2020|EPI ISL 464157|B.1.1|South Africa|2020-04-08	0.0001029018	Africa
Africa|hCoV-19/Kenya/C3208/2020|EPI ISL 457903|B.1.5|Kenya|2020-04-28	Africa|hCoV-19/South Africa/Tygerberg 48/2020|EPI ISL 464157|B.1.1|South Africa|2020-04-08	0.0001050894	Africa
Africa|hCoV-19/Kenya/C3381/2020|EPI ISL 568714|B.1.5|Kenya|2020-04-30	Africa|hCoV-19/South Africa/Tygerberg 48/2020|EPI ISL 464157|B.1.1|South Africa|2020-04-08	0.0001357619	Africa
Africa|hCoV-19/Kenya/C3427/2020|EPI ISL 457906|B.1.5|Kenya|2020-04-29	Africa|hCoV-19/South Africa/Tygerberg 48/2020|EPI ISL 464157|B.1.1|South Africa|2020-04-08	0.0001695482	Africa
Africa|hCoV-19/Kenya/C3457/2020|EPI ISL 568715|B.1|Kenya|2020-04-30	Africa|hCoV-19/South Africa/Tygerberg 48/2020|EPI ISL 464157|B.1.1|South Africa|2020-04-08	0.0002077133	Africa
Africa|hCoV-19/Kenya/C3739/2020|EPI ISL 568717|B.1.5|Kenya|2020-05-04	Africa|hCoV-19/South Africa/Tygerberg 48/2020|EPI ISL 464157|B.1.1|South Africa|2020-04-08	0.0001018193	Africa
Africa|hCoV-19/Kenya/C389/2020|EPI ISL 568698|B.1.5|Kenya|2020-04-07	Africa|hCoV-19/South Africa/Tygerberg 48/2020|EPI ISL 464157|B.1.1|South Africa|2020-04-08	0.0001027222	Africa
Africa|hCoV-19/Kenya/C3980/2020|EPI ISL 568719|B.1|Kenya|2020-05-05	Africa|hCoV-19/South Africa/Tygerberg 48/2020|EPI ISL 464157|B.1.1|South Africa|2020-04-08	0.0001366977	Africa
Africa|hCoV-19/Kenya/C4083/2020|EPI ISL 568721|B.1.5|Kenya|2020-05-05	Africa|hCoV-19/South Africa/Tygerberg 48/2020|EPI ISL 464157|B.1.1|South Africa|2020-04-08	0.0001753675	Africa
Africa|hCoV-19/Kenya/C4195/2020|EPI ISL 568723|B.1.5|Kenya|2020-06-05	Africa|hCoV-19/South Africa/Tygerberg 48/2020|EPI ISL 464157|B.1.1|South Africa|2020-04-08	0.0001018230	Africa
Africa|hCoV-19/Kenya/C4199/2020|EPI ISL 568724|B.1.5|Kenya|2020-05-06	Africa|hCoV-19/South Africa/Tygerberg 48/2020|EPI ISL 464157|B.1.1|South Africa|2020-04-08	0.0001714178	Africa
Africa|hCoV-19/Kenya/C4214/2020|EPI ISL 568725|B.1|Kenya|2020-06-05	Africa|hCoV-19/South Africa/Tygerberg 48/2020|EPI ISL 464157|B.1.1|South Africa|2020-04-08	0.0001344073	Africa
Africa|hCoV-19/Kenya/C4419/2020|EPI ISL 568727|B.1|Kenya|2020-05-07	Africa|hCoV-19/South Africa/Tygerberg 48/2020|EPI ISL 464157|B.1.1|South Africa|2020-04-08	0.0002018136	Africa
Africa|hCoV-19/Kenya/C4420/2020|EPI ISL 568728|B.1.5|Kenya|2020-05-07	Africa|hCoV-19/South Africa/Tygerberg 48/2020|EPI ISL 464157|B.1.1|South Africa|2020-04-08	0.0001729952	Africa
Africa|hCoV-19/Kenya/C4585/2020|EPI ISL 568730|B.1.5|Kenya|2020-05-08	Africa|hCoV-19/South Africa/Tygerberg 48/2020|EPI ISL 464157|B.1.1|South Africa|2020-04-08	0.0001357679	Africa
Africa|hCoV-19/Kenya/C460/2020|EPI ISL 457910|B.1.5|Kenya|2020-04-08	Africa|hCoV-19/South Africa/Tygerberg 48/2020|EPI ISL 464157|B.1.1|South Africa|2020-04-08	0.0001044164	Africa
Africa|hCoV-19/Kenya/C4691/2020|EPI ISL 568733|B.1.5|Kenya|2020-05-09	Africa|hCoV-19/South Africa/Tygerberg 48/2020|EPI ISL 464157|B.1.1|South Africa|2020-04-08	0.0001032168	Africa
Africa|hCoV-19/Kenya/C4710/2020|EPI ISL 568735|B.1.5|Kenya|2020-05-08	Africa|hCoV-19/South Africa/Tygerberg 48/2020|EPI ISL 464157|B.1.1|South Africa|2020-04-08	0.0002016347	Africa
Africa|hCoV-19/Kenya/C4717/2020|EPI ISL 568737|B.1.5|Kenya|2020-05-08	Africa|hCoV-19/South Africa/Tygerberg 48/2020|EPI ISL 464157|B.1.1|South Africa|2020-04-08	0.0001419011	Africa
Africa|hCoV-19/Kenya/C4872/2020|EPI ISL 568741|B.1.5|Kenya|2020-05-08	Africa|hCoV-19/South Africa/Tygerberg 48/2020|EPI ISL 464157|B.1.1|South Africa|2020-04-08	0.0001370421	Africa
Africa|hCoV-19/Kenya/C4895/2020|EPI ISL 568742|B.1.5|Kenya|2020-05-08	Africa|hCoV-19/South Africa/Tygerberg 48/2020|EPI ISL 464157|B.1.1|South Africa|2020-04-08	0.0002057483	Africa
Africa|hCoV-19/Kenya/C5008/2020|EPI ISL 568744|B.1|Kenya|2020-05-08	Africa|hCoV-19/South Africa/Tygerberg 48/2020|EPI ISL 464157|B.1.1|South Africa|2020-04-08	0.0001398725	Africa
Africa|hCoV-19/Kenya/C5011/2020|EPI ISL 568745|B.1.5|Kenya|2020-05-08	Africa|hCoV-19/South Africa/Tygerberg 48/2020|EPI ISL 464157|B.1.1|South Africa|2020-04-08	0.0001714003	Africa
Africa|hCoV-19/Kenya/C5119/2020|EPI ISL 568750|B.1|Kenya|2020-05-09	Africa|hCoV-19/South Africa/Tygerberg 48/2020|EPI ISL 464157|B.1.1|South Africa|2020-04-08	0.0001357772	Africa
Africa|hCoV-19/Kenya/C5177/2020|EPI ISL 568752|B.1.5|Kenya|2020-05-09	Africa|hCoV-19/South Africa/Tygerberg 48/2020|EPI ISL 464157|B.1.1|South Africa|2020-04-08	0.0001371442	Africa
Africa|hCoV-19/Kenya/C5178/2020|EPI ISL 568753|B.1.5|Kenya|2020-05-09	Africa|hCoV-19/South Africa/Tygerberg 48/2020|EPI ISL 464157|B.1.1|South Africa|2020-04-08	0.0001411804	Africa
Africa|hCoV-19/Kenya/C5246/2020|EPI ISL 568754|B.1.5|Kenya|2020-05-09	Africa|hCoV-19/South Africa/Tygerberg 48/2020|EPI ISL 464157|B.1.1|South Africa|2020-04-08	0.0001359174	Africa
Africa|hCoV-19/Kenya/C5288/2020|EPI ISL 568755|B.1.5|Kenya|2020-05-10	Africa|hCoV-19/South Africa/Tygerberg 48/2020|EPI ISL 464157|B.1.1|South Africa|2020-04-08	0.0002078489	Africa
Africa|hCoV-19/Kenya/C5289/2020|EPI ISL 568756|B.1.5|Kenya|2020-05-10	Africa|hCoV-19/South Africa/Tygerberg 48/2020|EPI ISL 464157|B.1.1|South Africa|2020-04-08	0.0001058830	Africa
Africa|hCoV-19/Kenya/C5328/2020|EPI ISL 568760|B.1.5|Kenya|2020-05-10	Africa|hCoV-19/South Africa/Tygerberg 48/2020|EPI ISL 464157|B.1.1|South Africa|2020-04-08	0.0001371691	Africa
Africa|hCoV-19/Kenya/C5335/2020|EPI ISL 568762|B.1.5|Kenya|2020-05-10	Africa|hCoV-19/South Africa/Tygerberg 48/2020|EPI ISL 464157|B.1.1|South Africa|2020-04-08	0.0001372867	Africa
Africa|hCoV-19/Kenya/C5384/2020|EPI ISL 568764|B.1.5|Kenya|2020-05-10	Africa|hCoV-19/South Africa/Tygerberg 48/2020|EPI ISL 464157|B.1.1|South Africa|2020-04-08	0.0002016279	Africa
Africa|hCoV-19/Kenya/C54/2020|EPI ISL 457847|B.1|Kenya|2020-03-24	Africa|hCoV-19/South Africa/Tygerberg 48/2020|EPI ISL 464157|B.1.1|South Africa|2020-04-08	0.0001712164	Africa
Africa|hCoV-19/Kenya/C544/2020|EPI ISL 457911|B.1.5|Kenya|2020-04-10	Africa|hCoV-19/South Africa/Tygerberg 48/2020|EPI ISL 464157|B.1.1|South Africa|2020-04-08	0.0001044200	Africa
Africa|hCoV-19/Kenya/C5442/2020|EPI ISL 568767|B.1.5|Kenya|2020-05-10	Africa|hCoV-19/South Africa/Tygerberg 48/2020|EPI ISL 464157|B.1.1|South Africa|2020-04-08	0.0001697212	Africa
Africa|hCoV-19/Kenya/C569/2020|EPI ISL 568700|B.1|Kenya|2020-04-12	Africa|hCoV-19/South Africa/Tygerberg 48/2020|EPI ISL 464157|B.1.1|South Africa|2020-04-08	0.0001397991	Africa
Africa|hCoV-19/Kenya/C5695/2020|EPI ISL 568770|B.1.5|Kenya|2020-05-11	Africa|hCoV-19/South Africa/Tygerberg 48/2020|EPI ISL 464157|B.1.1|South Africa|2020-04-08	0.0002036741	Africa
Africa|hCoV-19/Kenya/C5701/2020|EPI ISL 568772|B.1|Kenya|2020-05-11	Africa|hCoV-19/South Africa/Tygerberg 48/2020|EPI ISL 464157|B.1.1|South Africa|2020-04-08	0.0001357712	Africa
Africa|hCoV-19/Kenya/C571/2020|EPI ISL 568702|A|Kenya|2020-04-12	Africa|hCoV-19/South Africa/Tygerberg 48/2020|EPI ISL 464157|B.1.1|South Africa|2020-04-08	0.0004369532	Africa
Africa|hCoV-19/Kenya/C5767/2020|EPI ISL 568773|B.1.5|Kenya|2020-05-11	Africa|hCoV-19/South Africa/Tygerberg 48/2020|EPI ISL 464157|B.1.1|South Africa|2020-04-08	0.0002446639	Africa
Africa|hCoV-19/Kenya/C5811/2020|EPI ISL 568775|B.1.5|Kenya|2020-05-11	Africa|hCoV-19/South Africa/Tygerberg 48/2020|EPI ISL 464157|B.1.1|South Africa|2020-04-08	0.0001357712	Africa
Africa|hCoV-19/Kenya/C5813/2020|EPI ISL 568776|B.1|Kenya|2020-05-11	Africa|hCoV-19/South Africa/Tygerberg 48/2020|EPI ISL 464157|B.1.1|South Africa|2020-04-08	0.0001371442	Africa
Africa|hCoV-19/Kenya/C5835/2020|EPI ISL 568777|B.1.5|Kenya|2020-05-12	Africa|hCoV-19/South Africa/Tygerberg 48/2020|EPI ISL 464157|B.1.1|South Africa|2020-04-08	0.0001713183	Africa
Africa|hCoV-19/Kenya/C587/2020|EPI ISL 457912|B.1.5|Kenya|2020-04-11	Africa|hCoV-19/South Africa/Tygerberg 48/2020|EPI ISL 464157|B.1.1|South Africa|2020-04-08	0.0001391828	Africa
Africa|hCoV-19/Kenya/C589/2020|EPI ISL 457913|B.1.5|Kenya|2020-04-11	Africa|hCoV-19/South Africa/Tygerberg 48/2020|EPI ISL 464157|B.1.1|South Africa|2020-04-08	0.0001027291	Africa
Africa|hCoV-19/Kenya/C5902/2020|EPI ISL 568779|B.1.5|Kenya|2020-05-12	Africa|hCoV-19/South Africa/Tygerberg 48/2020|EPI ISL 464157|B.1.1|South Africa|2020-04-08	0.0001385117	Africa
Africa|hCoV-19/Kenya/C5911/2020|EPI ISL 568780|B.1.5|Kenya|2020-05-12	Africa|hCoV-19/South Africa/Tygerberg 48/2020|EPI ISL 464157|B.1.1|South Africa|2020-04-08	0.0001384766	Africa
Africa|hCoV-19/Kenya/C5914/2020|EPI ISL 568782|B.1.5|Kenya|2020-05-12	Africa|hCoV-19/South Africa/Tygerberg 48/2020|EPI ISL 464157|B.1.1|South Africa|2020-04-08	0.0001698828	Africa
Africa|hCoV-19/Kenya/C6186/2020|EPI ISL 568787|B.1.5|Kenya|2020-05-13	Africa|hCoV-19/South Africa/Tygerberg 48/2020|EPI ISL 464157|B.1.1|South Africa|2020-04-08	0.0002057579	Africa
Africa|hCoV-19/Kenya/C6255/2020|EPI ISL 568790|B.1.1.33|Kenya|2020-05-13	Africa|hCoV-19/South Africa/Tygerberg 48/2020|EPI ISL 464157|B.1.1|South Africa|2020-04-08	0.0002037958	Africa
Africa|hCoV-19/Kenya/C6298/2020|EPI ISL 568792|B.1|Kenya|2020-05-13	Africa|hCoV-19/South Africa/Tygerberg 48/2020|EPI ISL 464157|B.1.1|South Africa|2020-04-08	0.0001397733	Africa
Africa|hCoV-19/Kenya/C6369/2020|EPI ISL 568794|B.1|Kenya|2020-05-14	Africa|hCoV-19/South Africa/Tygerberg 48/2020|EPI ISL 464157|B.1.1|South Africa|2020-04-08	0.0002093856	Africa
Africa|hCoV-19/Kenya/C6380/2020|EPI ISL 568798|B.1.5|Kenya|2020-05-15	Africa|hCoV-19/South Africa/Tygerberg 48/2020|EPI ISL 464157|B.1.1|South Africa|2020-04-08	0.0001049205	Africa
Africa|hCoV-19/Kenya/C6384/2020|EPI ISL 568799|B.1|Kenya|2020-05-14	Africa|hCoV-19/South Africa/Tygerberg 48/2020|EPI ISL 464157|B.1.1|South Africa|2020-04-08	0.0001370939	Africa
Africa|hCoV-19/Kenya/C639/2020|EPI ISL 568703|B|Kenya|2020-04-14	Africa|hCoV-19/South Africa/Tygerberg 48/2020|EPI ISL 464157|B.1.1|South Africa|2020-04-08	0.0002444120	Africa
Africa|hCoV-19/Kenya/C6518/2020|EPI ISL 568803|B.1.5|Kenya|2020-05-14	Africa|hCoV-19/South Africa/Tygerberg 48/2020|EPI ISL 464157|B.1.1|South Africa|2020-04-08	0.0002108413	Africa
Africa|hCoV-19/Kenya/C6524/2020|EPI ISL 568805|A|Kenya|2020-05-14	Africa|hCoV-19/South Africa/Tygerberg 48/2020|EPI ISL 464157|B.1.1|South Africa|2020-04-08	0.0004830078	Africa
Africa|hCoV-19/Kenya/C656/2020|EPI ISL 457915|B.1.5|Kenya|2020-04-13	Africa|hCoV-19/South Africa/Tygerberg 48/2020|EPI ISL 464157|B.1.1|South Africa|2020-04-08	0.0001680279	Africa
Africa|hCoV-19/Kenya/C6564/2020|EPI ISL 568806|B.1.5|Kenya|2020-05-14	Africa|hCoV-19/South Africa/Tygerberg 48/2020|EPI ISL 464157|B.1.1|South Africa|2020-04-08	0.0002116916	Africa
Africa|hCoV-19/Kenya/C6878/2020|EPI ISL 568813|B.1.1|Kenya|2020-05-15	Africa|hCoV-19/South Africa/Tygerberg 48/2020|EPI ISL 464157|B.1.1|South Africa|2020-04-08	0.0000000000	Africa
Africa|hCoV-19/Kenya/C6914/2020|EPI ISL 568817|B.1|Kenya|2020-05-15	Africa|hCoV-19/South Africa/Tygerberg 48/2020|EPI ISL 464157|B.1.1|South Africa|2020-04-08	0.0002444838	Africa
Africa|hCoV-19/Kenya/C7081/2020|EPI ISL 568824|B.1.5|Kenya|2020-05-16	Africa|hCoV-19/South Africa/Tygerberg 48/2020|EPI ISL 464157|B.1.1|South Africa|2020-04-08	0.0001424534	Africa
Africa|hCoV-19/Kenya/C713/2020|EPI ISL 457920|B.1.5|Kenya|2020-04-14	Africa|hCoV-19/South Africa/Tygerberg 48/2020|EPI ISL 464157|B.1.1|South Africa|2020-04-08	0.0001344130	Africa
Africa|hCoV-19/Kenya/C7579/2020|EPI ISL 568842|A|Kenya|2020-05-16	Africa|hCoV-19/South Africa/Tygerberg 48/2020|EPI ISL 464157|B.1.1|South Africa|2020-04-08	0.0004843009	Africa
Africa|hCoV-19/Kenya/C7605/2020|EPI ISL 568847|A|Kenya|2020-05-16	Africa|hCoV-19/South Africa/Tygerberg 48/2020|EPI ISL 464157|B.1.1|South Africa|2020-04-08	0.0004751521	Africa
Africa|hCoV-19/Kenya/C787/2020|EPI ISL 457921|B.1.5|Kenya|2020-04-15	Africa|hCoV-19/South Africa/Tygerberg 48/2020|EPI ISL 464157|B.1.1|South Africa|2020-04-08	0.0001008033	Africa
Africa|hCoV-19/Kenya/C7949/2020|EPI ISL 568852|B.1|Kenya|2020-05-18	Africa|hCoV-19/South Africa/Tygerberg 48/2020|EPI ISL 464157|B.1.1|South Africa|2020-04-08	0.0002449675	Africa
Africa|hCoV-19/Kenya/C815/2020|EPI ISL 568706|B.1|Kenya|2020-04-16	Africa|hCoV-19/South Africa/Tygerberg 48/2020|EPI ISL 464157|B.1.1|South Africa|2020-04-08	0.0001746373	Africa
Africa|hCoV-19/Kenya/C8240/2020|EPI ISL 568855|B.1.5|Kenya|2020-05-19	Africa|hCoV-19/South Africa/Tygerberg 48/2020|EPI ISL 464157|B.1.1|South Africa|2020-04-08	0.0001756869	Africa
Africa|hCoV-19/Kenya/C926/2020|EPI ISL 457928|B.1.5|Kenya|2020-04-17	Africa|hCoV-19/South Africa/Tygerberg 48/2020|EPI ISL 464157|B.1.1|South Africa|2020-04-08	0.0001352033	Africa
Africa|hCoV-19/Kenya/D5/2020|EPI ISL 457999|B.1|Kenya|2020-05-22	Africa|hCoV-19/South Africa/Tygerberg 48/2020|EPI ISL 464157|B.1.1|South Africa|2020-04-08	0.0003786418	Africa
Africa|hCoV-19/Kenya/D6/2020|EPI ISL 458000|B.40|Kenya|2020-03-17	Africa|hCoV-19/South Africa/Tygerberg 48/2020|EPI ISL 464157|B.1.1|South Africa|2020-04-08	0.0005062318	Africa
Africa|hCoV-19/Kenya/NIC 059/2020|EPI ISL 457827|B.40|Kenya|2020-03	Africa|hCoV-19/South Africa/Tygerberg 48/2020|EPI ISL 464157|B.1.1|South Africa|2020-04-08	0.0004413370	Africa
Africa|hCoV-19/Kenya/NIC 084/2020|EPI ISL 457828|B|Kenya|2020-03	Africa|hCoV-19/South Africa/Tygerberg 48/2020|EPI ISL 464157|B.1.1|South Africa|2020-04-08	0.0004033411	Africa
Africa|hCoV-19/Kenya/NIC 087/2020|EPI ISL 457829|B.1.1.20|Kenya|2020-03	Africa|hCoV-19/South Africa/Tygerberg 48/2020|EPI ISL 464157|B.1.1|South Africa|2020-04-08	0.0000338537	Africa
Africa|hCoV-19/Kenya/NIC 089/2020|EPI ISL 457830|B.1.1.20|Kenya|2020-03	Africa|hCoV-19/South Africa/Tygerberg 48/2020|EPI ISL 464157|B.1.1|South Africa|2020-04-08	0.0000352211	Africa
Africa|hCoV-19/Kenya/NIC 168/2020|EPI ISL 457832|B.1.255|Kenya|2020-03	Africa|hCoV-19/South Africa/Tygerberg 48/2020|EPI ISL 464157|B.1.1|South Africa|2020-04-08	0.0001730009	Africa
Africa|hCoV-19/Kenya/NIC 187/2020|EPI ISL 457833|B.1.5|Kenya|2020-03-20	Africa|hCoV-19/South Africa/Tygerberg 48/2020|EPI ISL 464157|B.1.1|South Africa|2020-04-08	0.0001680164	Africa
Africa|hCoV-19/Kenya/NIC 196/2020|EPI ISL 457834|B.1.1|Kenya|2020-03-21	Africa|hCoV-19/South Africa/Tygerberg 48/2020|EPI ISL 464157|B.1.1|South Africa|2020-04-08	0.0000000000	Africa
Africa|hCoV-19/Kenya/NIC 248/2020|EPI ISL 457836|B.40|Kenya|2020-03-23	Africa|hCoV-19/South Africa/Tygerberg 48/2020|EPI ISL 464157|B.1.1|South Africa|2020-04-08	0.0003767873	Africa
Africa|hCoV-19/Kenya/NIC 266/2020|EPI ISL 457838|B.6|Kenya|2020-03-24	Africa|hCoV-19/South Africa/Tygerberg 48/2020|EPI ISL 464157|B.1.1|South Africa|2020-04-08	0.0004786687	Africa
Africa|hCoV-19/Kenya/NIC 492/2020|EPI ISL 457840|B.1.5|Kenya|2020-03	Africa|hCoV-19/South Africa/Tygerberg 48/2020|EPI ISL 464157|B.1.1|South Africa|2020-04-08	0.0001046022	Africa
Africa|hCoV-19/Kenya/NIC 512/2020|EPI ISL 457841|B.1.5|Kenya|2020-03	Africa|hCoV-19/South Africa/Tygerberg 48/2020|EPI ISL 464157|B.1.1|South Africa|2020-04-08	0.0001045256	Africa
Africa|hCoV-19/Kenya/NIC 569/2020|EPI ISL 457843|B.1.1|Kenya|2020-03-29	Africa|hCoV-19/South Africa/Tygerberg 48/2020|EPI ISL 464157|B.1.1|South Africa|2020-04-08	0.0000335979	Africa
Africa|hCoV-19/Kenya/NIC 593/2020|EPI ISL 457844|B.1.1.316|Kenya|2020-03-29	Africa|hCoV-19/South Africa/Tygerberg 48/2020|EPI ISL 464157|B.1.1|South Africa|2020-04-08	0.0000345794	Africa
Africa|hCoV-19/Kenya/S052/2020|EPI ISL 457932|B.4|Kenya|2020-03-14	Africa|hCoV-19/South Africa/Tygerberg 48/2020|EPI ISL 464157|B.1.1|South Africa|2020-04-08	0.0005864430	Africa
Africa|hCoV-19/Kenya/S109/2020|EPI ISL 457933|B.4|Kenya|2020-03-23	Africa|hCoV-19/South Africa/Tygerberg 48/2020|EPI ISL 464157|B.1.1|South Africa|2020-04-08	0.0005564333	Africa
Africa|hCoV-19/Kenya/S299/2020|EPI ISL 457934|B.1.1.1|Kenya|2020-03-29	Africa|hCoV-19/South Africa/Tygerberg 48/2020|EPI ISL 464157|B.1.1|South Africa|2020-04-08	0.0001711754	Africa
Africa|hCoV-19/Madagascar/IP-01650/2020|EPI ISL 508862|B.1|Madagascar|2020-03-20	Africa|hCoV-19/South Africa/Tygerberg 48/2020|EPI ISL 464157|B.1.1|South Africa|2020-04-08	0.0002016278	Africa
Africa|hCoV-19/Madagascar/IP-01861/2020|EPI ISL 508863|B.1|Madagascar|2020-03-22	Africa|hCoV-19/South Africa/Tygerberg 48/2020|EPI ISL 464157|B.1.1|South Africa|2020-04-08	0.0002016278	Africa
Africa|hCoV-19/Mali/M002593/2020|EPI ISL 487446|A|Mali|2020-04-06	Africa|hCoV-19/South Africa/Tygerberg 48/2020|EPI ISL 464157|B.1.1|South Africa|2020-04-08	0.0004705743	Africa
Africa|hCoV-19/Mali/M002615/2020|EPI ISL 487447|A|Mali|2020-04-06	Africa|hCoV-19/South Africa/Tygerberg 48/2020|EPI ISL 464157|B.1.1|South Africa|2020-04-08	0.0004369971	Africa
Africa|hCoV-19/Mali/M002616/2020|EPI ISL 487448|A|Mali|2020-04-06	Africa|hCoV-19/South Africa/Tygerberg 48/2020|EPI ISL 464157|B.1.1|South Africa|2020-04-08	0.0004041167	Africa
Africa|hCoV-19/Mali/M002618/2020|EPI ISL 487449|A|Mali|2020-04-06	Africa|hCoV-19/South Africa/Tygerberg 48/2020|EPI ISL 464157|B.1.1|South Africa|2020-04-08	0.0004705761	Africa
Africa|hCoV-19/Mali/M002644/2020|EPI ISL 487450|A|Mali|2020-04-08	Africa|hCoV-19/South Africa/Tygerberg 48/2020|EPI ISL 464157|B.1.1|South Africa|2020-04-08	0.0005042327	Africa
Africa|hCoV-19/Mali/M002659/2020|EPI ISL 487451|A|Mali|2020-04-09	Africa|hCoV-19/South Africa/Tygerberg 48/2020|EPI ISL 464157|B.1.1|South Africa|2020-04-08	0.0004369530	Africa
Africa|hCoV-19/Mali/M002663/2020|EPI ISL 487452|A|Mali|2020-04-09	Africa|hCoV-19/South Africa/Tygerberg 48/2020|EPI ISL 464157|B.1.1|South Africa|2020-04-08	0.0005378208	Africa
Africa|hCoV-19/Mali/M002667/2020|EPI ISL 487453|B.1|Mali|2020-04-10	Africa|hCoV-19/South Africa/Tygerberg 48/2020|EPI ISL 464157|B.1.1|South Africa|2020-04-08	0.0002016278	Africa
Africa|hCoV-19/Mali/M002672/2020|EPI ISL 487454|B|Mali|2020-04-10	Africa|hCoV-19/South Africa/Tygerberg 48/2020|EPI ISL 464157|B.1.1|South Africa|2020-04-08	0.0003698102	Africa
Africa|hCoV-19/Mali/M002673/2020|EPI ISL 487455|B.1|Mali|2020-04-10	Africa|hCoV-19/South Africa/Tygerberg 48/2020|EPI ISL 464157|B.1.1|South Africa|2020-04-08	0.0002016238	Africa
Africa|hCoV-19/Mali/M002675/2020|EPI ISL 487456|A|Mali|2020-04-10	Africa|hCoV-19/South Africa/Tygerberg 48/2020|EPI ISL 464157|B.1.1|South Africa|2020-04-08	0.0004369530	Africa
Africa|hCoV-19/Mali/M002698/2020|EPI ISL 487457|A|Mali|2020-04-12	Africa|hCoV-19/South Africa/Tygerberg 48/2020|EPI ISL 464157|B.1.1|South Africa|2020-04-08	0.0004037986	Africa
Africa|hCoV-19/Mali/M002700/2020|EPI ISL 487458|B.1|Mali|2020-04-12	Africa|hCoV-19/South Africa/Tygerberg 48/2020|EPI ISL 464157|B.1.1|South Africa|2020-04-08	0.0003374307	Africa
Africa|hCoV-19/Mali/M002703/2020|EPI ISL 487459|B.1|Mali|2020-04-12	Africa|hCoV-19/South Africa/Tygerberg 48/2020|EPI ISL 464157|B.1.1|South Africa|2020-04-08	0.0002688425	Africa
Africa|hCoV-19/Mali/M002704/2020|EPI ISL 487460|A|Mali|2020-04-12	Africa|hCoV-19/South Africa/Tygerberg 48/2020|EPI ISL 464157|B.1.1|South Africa|2020-04-08	0.0003696985	Africa
Africa|hCoV-19/Mali/M002707/2020|EPI ISL 487461|A|Mali|2020-04-12	Africa|hCoV-19/South Africa/Tygerberg 48/2020|EPI ISL 464157|B.1.1|South Africa|2020-04-08	0.0005378444	Africa
Africa|hCoV-19/Mali/M002758/2020|EPI ISL 487462|B.1|Mali|2020-04-13	Africa|hCoV-19/South Africa/Tygerberg 48/2020|EPI ISL 464157|B.1.1|South Africa|2020-04-08	0.0003024874	Africa
Africa|hCoV-19/Mali/M002823/2020|EPI ISL 487463|A|Mali|2020-04-14	Africa|hCoV-19/South Africa/Tygerberg 48/2020|EPI ISL 464157|B.1.1|South Africa|2020-04-08	0.0004705631	Africa
Africa|hCoV-19/Mali/M002824/2020|EPI ISL 487464|B.1.3|Mali|2020-04-14	Africa|hCoV-19/South Africa/Tygerberg 48/2020|EPI ISL 464157|B.1.1|South Africa|2020-04-08	0.0003024731	Africa
Africa|hCoV-19/Mali/M002826/2020|EPI ISL 487465|A|Mali|2020-04-14	Africa|hCoV-19/South Africa/Tygerberg 48/2020|EPI ISL 464157|B.1.1|South Africa|2020-04-08	0.0004033331	Africa
Africa|hCoV-19/Mali/M002830/2020|EPI ISL 487466|B.1.275|Mali|2020-04-14	Africa|hCoV-19/South Africa/Tygerberg 48/2020|EPI ISL 464157|B.1.1|South Africa|2020-04-08	0.0002688713	Africa
Africa|hCoV-19/Morocco/15N/2020|EPI ISL 458150|B.1.1|Morocco|2020-05-15	Africa|hCoV-19/South Africa/Tygerberg 48/2020|EPI ISL 464157|B.1.1|South Africa|2020-04-08	0.0003028323	Africa
Africa|hCoV-19/Morocco/6887/2020|EPI ISL 459965|B.1.1|Morocco|2020-03-03	Africa|hCoV-19/South Africa/Tygerberg 48/2020|EPI ISL 464157|B.1.1|South Africa|2020-04-08	0.0000000000	Africa
Africa|hCoV-19/Morocco/6888/2020|EPI ISL 459966|B.1.1|Morocco|2020-03-15	Africa|hCoV-19/South Africa/Tygerberg 48/2020|EPI ISL 464157|B.1.1|South Africa|2020-04-08	0.0001007966	Africa
Africa|hCoV-19/Morocco/6889/2020|EPI ISL 459967|B.1.5|Morocco|2020-03-15	Africa|hCoV-19/South Africa/Tygerberg 48/2020|EPI ISL 464157|B.1.1|South Africa|2020-04-08	0.0001017331	Africa
Africa|hCoV-19/Morocco/6890/2020|EPI ISL 459968|B.1.5|Morocco|2020-03-17	Africa|hCoV-19/South Africa/Tygerberg 48/2020|EPI ISL 464157|B.1.1|South Africa|2020-04-08	0.0001690748	Africa
Africa|hCoV-19/Morocco/6891/2020|EPI ISL 459969|B.1.255|Morocco|2020-03-20	Africa|hCoV-19/South Africa/Tygerberg 48/2020|EPI ISL 464157|B.1.1|South Africa|2020-04-08	0.0001698171	Africa
Africa|hCoV-19/Morocco/6892/2020|EPI ISL 459970|B.1.5|Morocco|2020-03-17	Africa|hCoV-19/South Africa/Tygerberg 48/2020|EPI ISL 464157|B.1.1|South Africa|2020-04-08	0.0001699135	Africa
Africa|hCoV-19/Morocco/6893/2020|EPI ISL 459971|B.1.153|Morocco|2020-03-18	Africa|hCoV-19/South Africa/Tygerberg 48/2020|EPI ISL 464157|B.1.1|South Africa|2020-04-08	0.0003407785	Africa
Africa|hCoV-19/Morocco/6894/2020|EPI ISL 459972|B.1|Morocco|2020-03-20	Africa|hCoV-19/South Africa/Tygerberg 48/2020|EPI ISL 464157|B.1.1|South Africa|2020-04-08	0.0003024731	Africa
Africa|hCoV-19/Morocco/6895/2020|EPI ISL 459973|B.1.1|Morocco|2020-03-20	Africa|hCoV-19/South Africa/Tygerberg 48/2020|EPI ISL 464157|B.1.1|South Africa|2020-04-08	0.0000335967	Africa
Africa|hCoV-19/Morocco/6897/2020|EPI ISL 459975|B.1.5|Morocco|2020-03-21	Africa|hCoV-19/South Africa/Tygerberg 48/2020|EPI ISL 464157|B.1.1|South Africa|2020-04-08	0.0001680221	Africa
Africa|hCoV-19/Morocco/6898/2020|EPI ISL 459976|B.1|Morocco|2020-03-16	Africa|hCoV-19/South Africa/Tygerberg 48/2020|EPI ISL 464157|B.1.1|South Africa|2020-04-08	0.0002352576	Africa
Africa|hCoV-19/Morocco/6899/2020|EPI ISL 459977|B.1.1|Morocco|2020-04-21	Africa|hCoV-19/South Africa/Tygerberg 48/2020|EPI ISL 464157|B.1.1|South Africa|2020-04-08	0.0000335982	Africa
Africa|hCoV-19/Morocco/6900/2020|EPI ISL 459978|B.1.1.247|Morocco|2020-04-20	Africa|hCoV-19/South Africa/Tygerberg 48/2020|EPI ISL 464157|B.1.1|South Africa|2020-04-08	0.0001344067	Africa
Africa|hCoV-19/Morocco/6901/2020|EPI ISL 459979|B.1|Morocco|2020-04-19	Africa|hCoV-19/South Africa/Tygerberg 48/2020|EPI ISL 464157|B.1.1|South Africa|2020-04-08	0.0002352372	Africa
Africa|hCoV-19/Morocco/6902/2020|EPI ISL 459980|B.1.1|Morocco|2020-04-19	Africa|hCoV-19/South Africa/Tygerberg 48/2020|EPI ISL 464157|B.1.1|South Africa|2020-04-08	0.0001680118	Africa
Africa|hCoV-19/Morocco/6903/2020|EPI ISL 459981|B.1|Morocco|2020-04-19	Africa|hCoV-19/South Africa/Tygerberg 48/2020|EPI ISL 464157|B.1.1|South Africa|2020-04-08	0.0003697204	Africa
Africa|hCoV-19/Morocco/6904/2020|EPI ISL 459982|B.1|Morocco|2020-04-18	Africa|hCoV-19/South Africa/Tygerberg 48/2020|EPI ISL 464157|B.1.1|South Africa|2020-04-08	0.0003361039	Africa
Africa|hCoV-19/Morocco/6905/2020|EPI ISL 459983|B.1.1|Morocco|2020-04-21	Africa|hCoV-19/South Africa/Tygerberg 48/2020|EPI ISL 464157|B.1.1|South Africa|2020-04-08	0.0001008030	Africa
Africa|hCoV-19/Morocco/6906/2020|EPI ISL 459984|B.1.1|Morocco|2020-04-06	Africa|hCoV-19/South Africa/Tygerberg 48/2020|EPI ISL 464157|B.1.1|South Africa|2020-04-08	0.0000000000	Africa
Africa|hCoV-19/Morocco/AZ183/2020|EPI ISL 476026|B.1.1|Morocco|2020-05-11	Africa|hCoV-19/South Africa/Tygerberg 48/2020|EPI ISL 464157|B.1.1|South Africa|2020-04-08	0.0002016270	Africa
Africa|hCoV-19/Morocco/CA24/2020|EPI ISL 476025|B.1.1|Morocco|2020-05-02	Africa|hCoV-19/South Africa/Tygerberg 48/2020|EPI ISL 464157|B.1.1|South Africa|2020-04-08	0.0003361061	Africa
Africa|hCoV-19/Morocco/HMIMV-Rabat102-03/2020|EPI ISL 471456|B.1|Morocco|2020-03-31	Africa|hCoV-19/South Africa/Tygerberg 48/2020|EPI ISL 464157|B.1.1|South Africa|2020-04-08	0.0003361026	Africa
Africa|hCoV-19/Morocco/HMIMV-Rabat1025-04/2020|EPI ISL 471457|B.1|Morocco|2020-04-13	Africa|hCoV-19/South Africa/Tygerberg 48/2020|EPI ISL 464157|B.1.1|South Africa|2020-04-08	0.0002688660	Africa
Africa|hCoV-19/Morocco/HMIMV-Rabat1429-04/2020|EPI ISL 471458|B.1|Morocco|2020-04-19	Africa|hCoV-19/South Africa/Tygerberg 48/2020|EPI ISL 464157|B.1.1|South Africa|2020-04-08	0.0003697380	Africa
Africa|hCoV-19/Morocco/HMIMV-Rabat1435-04/2020|EPI ISL 471459|B.1|Morocco|2020-04-19	Africa|hCoV-19/South Africa/Tygerberg 48/2020|EPI ISL 464157|B.1.1|South Africa|2020-04-08	0.0002352427	Africa
Africa|hCoV-19/Morocco/HMIMV-Rabat1462-04/2020|EPI ISL 471460|B.1|Morocco|2020-04-19	Africa|hCoV-19/South Africa/Tygerberg 48/2020|EPI ISL 464157|B.1.1|South Africa|2020-04-08	0.0003361039	Africa
Africa|hCoV-19/Morocco/OUA677-19/2020|EPI ISL 451400|B.1.5|Morocco|2020-04-23	Africa|hCoV-19/South Africa/Tygerberg 48/2020|EPI ISL 464157|B.1.1|South Africa|2020-04-08	0.0002352530	Africa
Africa|hCoV-19/Morocco/RA85/2020|EPI ISL 467299|B.1|Morocco|2020-05-21	Africa|hCoV-19/South Africa/Tygerberg 48/2020|EPI ISL 464157|B.1.1|South Africa|2020-04-08	0.0007061651	Africa
Africa|hCoV-19/Morocco/RMPS-01/2020|EPI ISL 469017|B.1|Morocco|2020-04-13	Africa|hCoV-19/South Africa/Tygerberg 48/2020|EPI ISL 464157|B.1.1|South Africa|2020-04-08	0.0002016278	Africa
Africa|hCoV-19/Morocco/RMPS-02/2020|EPI ISL 469049|B.1|Morocco|2020-03-30	Africa|hCoV-19/South Africa/Tygerberg 48/2020|EPI ISL 464157|B.1.1|South Africa|2020-04-08	0.0002016366	Africa
Africa|hCoV-19/Morocco/RMPS-03/2020|EPI ISL 469051|B.1|Morocco|2020-04-03	Africa|hCoV-19/South Africa/Tygerberg 48/2020|EPI ISL 464157|B.1.1|South Africa|2020-04-08	0.0003024731	Africa
Africa|hCoV-19/Morocco/RMPS-04/2020|EPI ISL 469052|B.1|Morocco|2020-03-30	Africa|hCoV-19/South Africa/Tygerberg 48/2020|EPI ISL 464157|B.1.1|South Africa|2020-04-08	0.0002016278	Africa
Africa|hCoV-19/Morocco/RMPS-05/2020|EPI ISL 469053|B.1|Morocco|2020-03-30	Africa|hCoV-19/South Africa/Tygerberg 48/2020|EPI ISL 464157|B.1.1|South Africa|2020-04-08	0.0001680198	Africa
Africa|hCoV-19/Morocco/RMPS-06/2020|EPI ISL 469054|B.1|Morocco|2020-04-01	Africa|hCoV-19/South Africa/Tygerberg 48/2020|EPI ISL 464157|B.1.1|South Africa|2020-04-08	0.0002016278	Africa
Africa|hCoV-19/Morocco/RMPS-12/2020|EPI ISL 482737|B.1.1|Morocco|2020-05-08	Africa|hCoV-19/South Africa/Tygerberg 48/2020|EPI ISL 464157|B.1.1|South Africa|2020-04-08	0.0002051960	Africa
Africa|hCoV-19/Morocco/RMPS-13/2020|EPI ISL 482738|B.1|Morocco|2020-04-10	Africa|hCoV-19/South Africa/Tygerberg 48/2020|EPI ISL 464157|B.1.1|South Africa|2020-04-08	0.0002051849	Africa
Africa|hCoV-19/Morocco/RMPS-14/2020|EPI ISL 482739|B.1|Morocco|2020-04-22	Africa|hCoV-19/South Africa/Tygerberg 48/2020|EPI ISL 464157|B.1.1|South Africa|2020-04-08	0.0002092632	Africa
Africa|hCoV-19/Morocco/refstage1/2020|EPI ISL 476559|B.1.5|Morocco|2020-02-27	Africa|hCoV-19/South Africa/Tygerberg 48/2020|EPI ISL 464157|B.1.1|South Africa|2020-04-08	0.0001008033	Africa
Africa|hCoV-19/Nigeria/AB03-CV135/2020|EPI ISL 527872|B.1.5|Nigeria|2020-05-12	Africa|hCoV-19/South Africa/Tygerberg 48/2020|EPI ISL 464157|B.1.1|South Africa|2020-04-08	0.0002377697	Africa
Africa|hCoV-19/Nigeria/ED01-CV155/2020|EPI ISL 527873|B.40|Nigeria|2020-02-21	Africa|hCoV-19/South Africa/Tygerberg 48/2020|EPI ISL 464157|B.1.1|South Africa|2020-04-08	0.0005042291	Africa
Africa|hCoV-19/Nigeria/ED02-CV156/2020|EPI ISL 527874|B.40|Nigeria|2020-03-23	Africa|hCoV-19/South Africa/Tygerberg 48/2020|EPI ISL 464157|B.1.1|South Africa|2020-04-08	0.0004033411	Africa
Africa|hCoV-19/Nigeria/ED03-CV157/2020|EPI ISL 527875|B.40|Nigeria|2020-03-26	Africa|hCoV-19/South Africa/Tygerberg 48/2020|EPI ISL 464157|B.1.1|South Africa|2020-04-08	0.0005549833	Africa
Africa|hCoV-19/Nigeria/ED04-CV158/2020|EPI ISL 527876|A|Nigeria|2020-03-25	Africa|hCoV-19/South Africa/Tygerberg 48/2020|EPI ISL 464157|B.1.1|South Africa|2020-04-08	0.0004369629	Africa
Africa|hCoV-19/Nigeria/ED06-CV159/2020|EPI ISL 527877|A|Nigeria|2020-03-25	Africa|hCoV-19/South Africa/Tygerberg 48/2020|EPI ISL 464157|B.1.1|South Africa|2020-04-08	0.0004513575	Africa
Africa|hCoV-19/Nigeria/ED07-CV160/2020|EPI ISL 527878|B.40|Nigeria|2020-03-31	Africa|hCoV-19/South Africa/Tygerberg 48/2020|EPI ISL 464157|B.1.1|South Africa|2020-04-08	0.0005379139	Africa
Africa|hCoV-19/Nigeria/ED1010-CV215/2020|EPI ISL 527879|B.1.1.229|Nigeria|2020-05-04	Africa|hCoV-19/South Africa/Tygerberg 48/2020|EPI ISL 464157|B.1.1|South Africa|2020-04-08	0.0000671964	Africa
Africa|hCoV-19/Nigeria/ED18-CV161/2020|EPI ISL 527880|B.1.5|Nigeria|2020-03-25	Africa|hCoV-19/South Africa/Tygerberg 48/2020|EPI ISL 464157|B.1.1|South Africa|2020-04-08	0.0001347118	Africa
Africa|hCoV-19/Nigeria/ED20-CV162/2020|EPI ISL 527881|B.1|Nigeria|2020-03-30	Africa|hCoV-19/South Africa/Tygerberg 48/2020|EPI ISL 464157|B.1.1|South Africa|2020-04-08	0.0002016278	Africa
Africa|hCoV-19/Nigeria/ED25-CV163/2020|EPI ISL 527882|B.1.5|Nigeria|2020-05-09	Africa|hCoV-19/South Africa/Tygerberg 48/2020|EPI ISL 464157|B.1.1|South Africa|2020-04-08	0.0001344072	Africa
Africa|hCoV-19/Nigeria/ED32-CV164/2020|EPI ISL 527883|B.1.5|Nigeria|2020-05-18	Africa|hCoV-19/South Africa/Tygerberg 48/2020|EPI ISL 464157|B.1.1|South Africa|2020-04-08	0.0001355903	Africa
Africa|hCoV-19/Nigeria/ED46-CV165/2020|EPI ISL 527884|B.1.1.229|Nigeria|2020-04-24	Africa|hCoV-19/South Africa/Tygerberg 48/2020|EPI ISL 464157|B.1.1|South Africa|2020-04-08	0.0001344047	Africa
Africa|hCoV-19/Nigeria/ED48-CV193/2020|EPI ISL 527885|B.1.5|Nigeria|2020-04-26	Africa|hCoV-19/South Africa/Tygerberg 48/2020|EPI ISL 464157|B.1.1|South Africa|2020-04-08	0.0001032488	Africa
Africa|hCoV-19/Nigeria/EK025-CV58/2020|EPI ISL 487098|B.1.1.71|Nigeria|2020-04-19	Africa|hCoV-19/South Africa/Tygerberg 48/2020|EPI ISL 464157|B.1.1|South Africa|2020-04-08	0.0001376451	Africa
Africa|hCoV-19/Nigeria/EK084-CV50/2020|EPI ISL 487105|B.1.1.71|Nigeria|2020-04-23	Africa|hCoV-19/South Africa/Tygerberg 48/2020|EPI ISL 464157|B.1.1|South Africa|2020-04-08	0.0001344040	Africa
Africa|hCoV-19/Nigeria/EK220-CV54/2020|EPI ISL 487102|B.1.1|Nigeria|2020-05-14	Africa|hCoV-19/South Africa/Tygerberg 48/2020|EPI ISL 464157|B.1.1|South Africa|2020-04-08	0.0001009211	Africa
Africa|hCoV-19/Nigeria/EK254-CV60/2020|EPI ISL 487096|B.1.1|Nigeria|2020-05-19	Africa|hCoV-19/South Africa/Tygerberg 48/2020|EPI ISL 464157|B.1.1|South Africa|2020-04-08	0.0001035721	Africa
Africa|hCoV-19/Nigeria/EK291-CV115/2020|EPI ISL 527887|B.1.1|Nigeria|2020-06-02	Africa|hCoV-19/South Africa/Tygerberg 48/2020|EPI ISL 464157|B.1.1|South Africa|2020-04-08	0.0001344127	Africa
Africa|hCoV-19/Nigeria/KW017-CV24/2020|EPI ISL 455362|B.1.255|Nigeria|2020-04-10	Africa|hCoV-19/South Africa/Tygerberg 48/2020|EPI ISL 464157|B.1.1|South Africa|2020-04-08	0.0002352474	Africa
Africa|hCoV-19/Nigeria/KW298-CV48/2020|EPI ISL 487107|A|Nigeria|2020-05-08	Africa|hCoV-19/South Africa/Tygerberg 48/2020|EPI ISL 464157|B.1.1|South Africa|2020-04-08	0.0005042088	Africa
Africa|hCoV-19/Nigeria/KW326-CV52/2020|EPI ISL 487103|B.1.1|Nigeria|2020-05-09	Africa|hCoV-19/South Africa/Tygerberg 48/2020|EPI ISL 464157|B.1.1|South Africa|2020-04-08	0.0000675671	Africa
Africa|hCoV-19/Nigeria/Lagos01/2020|EPI ISL 413550|B.1.1|Nigeria|2020-02-27	Africa|hCoV-19/South Africa/Tygerberg 48/2020|EPI ISL 464157|B.1.1|South Africa|2020-04-08	0.0000340204	Africa
Africa|hCoV-19/Nigeria/NG57752/2020|EPI ISL 462992|B.1.1|Nigeria|2020-03	Africa|hCoV-19/South Africa/Tygerberg 48/2020|EPI ISL 464157|B.1.1|South Africa|2020-04-08	0.0000672778	Africa
Africa|hCoV-19/Nigeria/OG007-CV22/2020|EPI ISL 455412|B.40|Nigeria|2020-03-29	Africa|hCoV-19/South Africa/Tygerberg 48/2020|EPI ISL 464157|B.1.1|South Africa|2020-04-08	0.0004369808	Africa
Africa|hCoV-19/Nigeria/ON191-CV49/2020|EPI ISL 487106|B.1.246|Nigeria|2020-06-30	Africa|hCoV-19/South Africa/Tygerberg 48/2020|EPI ISL 464157|B.1.1|South Africa|2020-04-08	0.0003039337	Africa
Africa|hCoV-19/Nigeria/ON505-CV43/2020|EPI ISL 487112|B.1.246|Nigeria|2020-05-24	Africa|hCoV-19/South Africa/Tygerberg 48/2020|EPI ISL 464157|B.1.1|South Africa|2020-04-08	0.0003697044	Africa
Africa|hCoV-19/Nigeria/ON507-CV44/2020|EPI ISL 487111|B.1.1.10|Nigeria|2020-05-24	Africa|hCoV-19/South Africa/Tygerberg 48/2020|EPI ISL 464157|B.1.1|South Africa|2020-04-08	0.0002018720	Africa
Africa|hCoV-19/Nigeria/ON595-CV121/2020|EPI ISL 527888|B.1.1.90|Nigeria|2020-06-03	Africa|hCoV-19/South Africa/Tygerberg 48/2020|EPI ISL 464157|B.1.1|South Africa|2020-04-08	0.0001680158	Africa
Africa|hCoV-19/Nigeria/ON705-CV153/2020|EPI ISL 527889|B.1.1.1|Nigeria|2020-06-09	Africa|hCoV-19/South Africa/Tygerberg 48/2020|EPI ISL 464157|B.1.1|South Africa|2020-04-08	0.0002688362	Africa
Africa|hCoV-19/Nigeria/ON752-CV144/2020|EPI ISL 527890|B.1|Nigeria|2020-06-11	Africa|hCoV-19/South Africa/Tygerberg 48/2020|EPI ISL 464157|B.1.1|South Africa|2020-04-08	0.0003363254	Africa
Africa|hCoV-19/Nigeria/ON920-CV152/2020|EPI ISL 527891|B.1.1.220|Nigeria|2020-06-16	Africa|hCoV-19/South Africa/Tygerberg 48/2020|EPI ISL 464157|B.1.1|South Africa|2020-04-08	0.0001682080	Africa
Africa|hCoV-19/Nigeria/ON969-CV145/2020|EPI ISL 527892|B.1.1|Nigeria|2020-06-17	Africa|hCoV-19/South Africa/Tygerberg 48/2020|EPI ISL 464157|B.1.1|South Africa|2020-04-08	0.0001680265	Africa
Africa|hCoV-19/Nigeria/OS016-CV3/2020|EPI ISL 455413|B.40|Nigeria|2020-03-27	Africa|hCoV-19/South Africa/Tygerberg 48/2020|EPI ISL 464157|B.1.1|South Africa|2020-04-08	0.0004045371	Africa
Africa|hCoV-19/Nigeria/OS030-CV5/2020|EPI ISL 455415|A|Nigeria|2020-03-29	Africa|hCoV-19/South Africa/Tygerberg 48/2020|EPI ISL 464157|B.1.1|South Africa|2020-04-08	0.0005921846	Africa
Africa|hCoV-19/Nigeria/OS055-CV8/2020|EPI ISL 455418|A|Nigeria|2020-03-29	Africa|hCoV-19/South Africa/Tygerberg 48/2020|EPI ISL 464157|B.1.1|South Africa|2020-04-08	0.0005867486	Africa
Africa|hCoV-19/Nigeria/OS060-CV9/2020|EPI ISL 455419|B.1|Nigeria|2020-03-29	Africa|hCoV-19/South Africa/Tygerberg 48/2020|EPI ISL 464157|B.1.1|South Africa|2020-04-08	0.0003389598	Africa
Africa|hCoV-19/Nigeria/OS070-CV11/2020|EPI ISL 455422|A|Nigeria|2020-03-29	Africa|hCoV-19/South Africa/Tygerberg 48/2020|EPI ISL 464157|B.1.1|South Africa|2020-04-08	0.0005714845	Africa
Africa|hCoV-19/Nigeria/OS085-CV14/2020|EPI ISL 455424|A|Nigeria|2020-03-29	Africa|hCoV-19/South Africa/Tygerberg 48/2020|EPI ISL 464157|B.1.1|South Africa|2020-04-08	0.0004705948	Africa
Africa|hCoV-19/Nigeria/OS125-CV20/2020|EPI ISL 455427|A|Nigeria|2020-03-29	Africa|hCoV-19/South Africa/Tygerberg 48/2020|EPI ISL 464157|B.1.1|South Africa|2020-04-08	0.0005944614	Africa
Africa|hCoV-19/Nigeria/OS294-CV42/2020|EPI ISL 487113|B.1.5|Nigeria|2020-04-23	Africa|hCoV-19/South Africa/Tygerberg 48/2020|EPI ISL 464157|B.1.1|South Africa|2020-04-08	0.0002016324	Africa
Africa|hCoV-19/Nigeria/OS524-CV45/2020|EPI ISL 487110|B.1.22|Nigeria|2020-05-11	Africa|hCoV-19/South Africa/Tygerberg 48/2020|EPI ISL 464157|B.1.1|South Africa|2020-04-08	0.0003024731	Africa
Africa|hCoV-19/Nigeria/OS589-CV46/2020|EPI ISL 487109|B.1.22|Nigeria|2020-05-29	Africa|hCoV-19/South Africa/Tygerberg 48/2020|EPI ISL 464157|B.1.1|South Africa|2020-04-08	0.0003362043	Africa
Africa|hCoV-19/Nigeria/OY008-CV29/2020|EPI ISL 455429|B.1|Nigeria|2020-03-27	Africa|hCoV-19/South Africa/Tygerberg 48/2020|EPI ISL 464157|B.1.1|South Africa|2020-04-08	0.0002016278	Africa
Africa|hCoV-19/Nigeria/OY045A-CV35/2020|EPI ISL 455431|B.40|Nigeria|2020-04-02	Africa|hCoV-19/South Africa/Tygerberg 48/2020|EPI ISL 464157|B.1.1|South Africa|2020-04-08	0.0004034360	Africa
Africa|hCoV-19/Nigeria/OY094-CV57/2020|EPI ISL 487099|B.1.1.102|Nigeria|2020-04-24	Africa|hCoV-19/South Africa/Tygerberg 48/2020|EPI ISL 464157|B.1.1|South Africa|2020-04-08	0.0000672007	Africa
Africa|hCoV-19/Nigeria/OY175-CV51/2020|EPI ISL 487104|B.1|Nigeria|2020-05-03	Africa|hCoV-19/South Africa/Tygerberg 48/2020|EPI ISL 464157|B.1.1|South Africa|2020-04-08	0.0003069851	Africa
Africa|hCoV-19/Nigeria/OY233-CV66/2020|EPI ISL 487091|B.1.246|Nigeria|2020-05-13	Africa|hCoV-19/South Africa/Tygerberg 48/2020|EPI ISL 464157|B.1.1|South Africa|2020-04-08	0.0004705929	Africa
Africa|hCoV-19/Nigeria/OY260-CV55/2020|EPI ISL 487101|B.1.265|Nigeria|2020-05-16	Africa|hCoV-19/South Africa/Tygerberg 48/2020|EPI ISL 464157|B.1.1|South Africa|2020-04-08	0.0003697044	Africa
Africa|hCoV-19/Nigeria/OY592-CV167/2020|EPI ISL 527898|B.1.265|Nigeria|2020-06-10	Africa|hCoV-19/South Africa/Tygerberg 48/2020|EPI ISL 464157|B.1.1|South Africa|2020-04-08	0.0004706199	Africa
Africa|hCoV-19/Nigeria/OY595-CV168/2020|EPI ISL 527899|B.1.265|Nigeria|2020-06-09	Africa|hCoV-19/South Africa/Tygerberg 48/2020|EPI ISL 464157|B.1.1|South Africa|2020-04-08	0.0004864966	Africa
Africa|hCoV-19/Nigeria/OY598-CV169/2020|EPI ISL 527900|B.1.1|Nigeria|2020-06-09	Africa|hCoV-19/South Africa/Tygerberg 48/2020|EPI ISL 464157|B.1.1|South Africa|2020-04-08	0.0002752069	Africa
Africa|hCoV-19/Nigeria/OY605-CV170/2020|EPI ISL 527901|B.1.1|Nigeria|2020-06-12	Africa|hCoV-19/South Africa/Tygerberg 48/2020|EPI ISL 464157|B.1.1|South Africa|2020-04-08	0.0003024472	Africa
Africa|hCoV-19/Nigeria/OY608-CV172/2020|EPI ISL 527903|B.1.1|Nigeria|2020-06-11	Africa|hCoV-19/South Africa/Tygerberg 48/2020|EPI ISL 464157|B.1.1|South Africa|2020-04-08	0.0001696247	Africa
Africa|hCoV-19/Nigeria/OY612-CV173/2020|EPI ISL 527904|B.1.1|Nigeria|2020-06-13	Africa|hCoV-19/South Africa/Tygerberg 48/2020|EPI ISL 464157|B.1.1|South Africa|2020-04-08	0.0001681595	Africa
Africa|hCoV-19/Nigeria/OY616-CV174/2020|EPI ISL 527905|B.1.1|Nigeria|2020-06-12	Africa|hCoV-19/South Africa/Tygerberg 48/2020|EPI ISL 464157|B.1.1|South Africa|2020-04-08	0.0003028947	Africa
Africa|hCoV-19/Nigeria/OY625-CV182/2020|EPI ISL 527909|B.1.1|Nigeria|2020-06-13	Africa|hCoV-19/South Africa/Tygerberg 48/2020|EPI ISL 464157|B.1.1|South Africa|2020-04-08	0.0001700175	Africa
Africa|hCoV-19/Nigeria/OY626-CV183/2020|EPI ISL 527910|B.1.1|Nigeria|2020-06-13	Africa|hCoV-19/South Africa/Tygerberg 48/2020|EPI ISL 464157|B.1.1|South Africa|2020-04-08	0.0001693783	Africa
Africa|hCoV-19/Nigeria/OY627-CV184/2020|EPI ISL 527911|B.1.1|Nigeria|2020-06-13	Africa|hCoV-19/South Africa/Tygerberg 48/2020|EPI ISL 464157|B.1.1|South Africa|2020-04-08	0.0000336100	Africa
Africa|hCoV-19/Nigeria/OY628-CV185/2020|EPI ISL 527912|B.1.1|Nigeria|2020-06-13	Africa|hCoV-19/South Africa/Tygerberg 48/2020|EPI ISL 464157|B.1.1|South Africa|2020-04-08	0.0002688533	Africa
Africa|hCoV-19/Nigeria/OY633-CV189/2020|EPI ISL 527914|B.1.1.71|Nigeria|2020-06-16	Africa|hCoV-19/South Africa/Tygerberg 48/2020|EPI ISL 464157|B.1.1|South Africa|2020-04-08	0.0002352316	Africa
Africa|hCoV-19/Nigeria/OY636-CV192/2020|EPI ISL 527915|B.1.1|Nigeria|2020-06-17	Africa|hCoV-19/South Africa/Tygerberg 48/2020|EPI ISL 464157|B.1.1|South Africa|2020-04-08	0.0001343982	Africa
Africa|hCoV-19/Senegal/003/2020|EPI ISL 418206|B.1.356|Senegal|2020-02-28	Africa|hCoV-19/South Africa/Tygerberg 48/2020|EPI ISL 464157|B.1.1|South Africa|2020-04-08	0.0002358235	Africa
Africa|hCoV-19/Senegal/016/2020|EPI ISL 418207|B.1.356|Senegal|2020-03-02	Africa|hCoV-19/South Africa/Tygerberg 48/2020|EPI ISL 464157|B.1.1|South Africa|2020-04-08	0.0002352372	Africa
Africa|hCoV-19/Senegal/020/2020|EPI ISL 418208|B.1.356|Senegal|2020-03-04	Africa|hCoV-19/South Africa/Tygerberg 48/2020|EPI ISL 464157|B.1.1|South Africa|2020-04-08	0.0002358950	Africa
Africa|hCoV-19/Senegal/026/2020|EPI ISL 418209|B.1.356|Senegal|2020-03-03	Africa|hCoV-19/South Africa/Tygerberg 48/2020|EPI ISL 464157|B.1.1|South Africa|2020-04-08	0.0002688479	Africa
Africa|hCoV-19/Senegal/073/2020|EPI ISL 418210|B.1|Senegal|2020-03-10	Africa|hCoV-19/South Africa/Tygerberg 48/2020|EPI ISL 464157|B.1.1|South Africa|2020-04-08	0.0001344131	Africa
Africa|hCoV-19/Senegal/082/2020|EPI ISL 418211|B.1|Senegal|2020-03-11	Africa|hCoV-19/South Africa/Tygerberg 48/2020|EPI ISL 464157|B.1.1|South Africa|2020-04-08	0.0001344763	Africa
Africa|hCoV-19/Senegal/087/2020|EPI ISL 418212|B.1|Senegal|2020-03-11	Africa|hCoV-19/South Africa/Tygerberg 48/2020|EPI ISL 464157|B.1.1|South Africa|2020-04-08	0.0001348162	Africa
Africa|hCoV-19/Senegal/094/2020|EPI ISL 418213|B.1|Senegal|2020-03-12	Africa|hCoV-19/South Africa/Tygerberg 48/2020|EPI ISL 464157|B.1.1|South Africa|2020-04-08	0.0001681779	Africa
Africa|hCoV-19/Senegal/102/2020|EPI ISL 418214|B.1|Senegal|2020-03-12	Africa|hCoV-19/South Africa/Tygerberg 48/2020|EPI ISL 464157|B.1.1|South Africa|2020-04-08	0.0001395759	Africa
Africa|hCoV-19/Senegal/119/2020|EPI ISL 418215|B.1|Senegal|2020-03-12	Africa|hCoV-19/South Africa/Tygerberg 48/2020|EPI ISL 464157|B.1.1|South Africa|2020-04-08	0.0002031950	Africa
Africa|hCoV-19/Senegal/1351/2020|EPI ISL 480556|B.6|Senegal|2020-03-28	Africa|hCoV-19/South Africa/Tygerberg 48/2020|EPI ISL 464157|B.1.1|South Africa|2020-04-08	0.0004042553	Africa
Africa|hCoV-19/Senegal/136/2020|EPI ISL 418216|A.2|Senegal|2020-03-13	Africa|hCoV-19/South Africa/Tygerberg 48/2020|EPI ISL 464157|B.1.1|South Africa|2020-04-08	0.0005042070	Africa
Africa|hCoV-19/Senegal/139/2020|EPI ISL 418217|B.1|Senegal|2020-03-13	Africa|hCoV-19/South Africa/Tygerberg 48/2020|EPI ISL 464157|B.1.1|South Africa|2020-04-08	0.0001690902	Africa
Africa|hCoV-19/Senegal/1683/2020|EPI ISL 480783|B.1|Senegal|2020-03-31	Africa|hCoV-19/South Africa/Tygerberg 48/2020|EPI ISL 464157|B.1.1|South Africa|2020-04-08	0.0001684141	Africa
Africa|hCoV-19/Senegal/1749/2020|EPI ISL 480787|B.1|Senegal|2020-03-31	Africa|hCoV-19/South Africa/Tygerberg 48/2020|EPI ISL 464157|B.1.1|South Africa|2020-04-08	0.0001687681	Africa
Africa|hCoV-19/Senegal/1966/2020|EPI ISL 480789|A.11|Senegal|2020-04-01	Africa|hCoV-19/South Africa/Tygerberg 48/2020|EPI ISL 464157|B.1.1|South Africa|2020-04-08	0.0004707862	Africa
Africa|hCoV-19/Senegal/2840/2020|EPI ISL 481220|B.1|Senegal|2020-04-06	Africa|hCoV-19/South Africa/Tygerberg 48/2020|EPI ISL 464157|B.1.1|South Africa|2020-04-08	0.0003803617	Africa
Africa|hCoV-19/Senegal/2865/2020|EPI ISL 481234|B.1|Senegal|2020-04-07	Africa|hCoV-19/South Africa/Tygerberg 48/2020|EPI ISL 464157|B.1.1|South Africa|2020-04-08	0.0003769228	Africa
Africa|hCoV-19/Senegal/306/2020|EPI ISL 420069|B.3|Senegal|2020-03-17	Africa|hCoV-19/South Africa/Tygerberg 48/2020|EPI ISL 464157|B.1.1|South Africa|2020-04-08	0.0003024678	Africa
Africa|hCoV-19/Senegal/315/2020|EPI ISL 420070|B.1|Senegal|2020-03-17	Africa|hCoV-19/South Africa/Tygerberg 48/2020|EPI ISL 464157|B.1.1|South Africa|2020-04-08	0.0002016190	Africa
Africa|hCoV-19/Senegal/328/2020|EPI ISL 420071|B.1|Senegal|2020-03-17	Africa|hCoV-19/South Africa/Tygerberg 48/2020|EPI ISL 464157|B.1.1|South Africa|2020-04-08	0.0004459654	Africa
Africa|hCoV-19/Senegal/3331/2020|EPI ISL 481235|B.1.5|Senegal|2020-04-09	Africa|hCoV-19/South Africa/Tygerberg 48/2020|EPI ISL 464157|B.1.1|South Africa|2020-04-08	0.0001345111	Africa
Africa|hCoV-19/Senegal/370/2020|EPI ISL 420072|B.1|Senegal|2020-03-18	Africa|hCoV-19/South Africa/Tygerberg 48/2020|EPI ISL 464157|B.1.1|South Africa|2020-04-08	0.0002358417	Africa
Africa|hCoV-19/Senegal/382/2020|EPI ISL 420073|B.1|Senegal|2020-03-19	Africa|hCoV-19/South Africa/Tygerberg 48/2020|EPI ISL 464157|B.1.1|South Africa|2020-04-08	0.0002352576	Africa
Africa|hCoV-19/Senegal/45436/2020|EPI ISL 498238|B.1.1|Senegal|2020-05-27	Africa|hCoV-19/South Africa/Tygerberg 48/2020|EPI ISL 464157|B.1.1|South Africa|2020-04-08	0.0001008369	Africa
Africa|hCoV-19/Senegal/45557/2020|EPI ISL 498239|B.1.1|Senegal|2020-05-27	Africa|hCoV-19/South Africa/Tygerberg 48/2020|EPI ISL 464157|B.1.1|South Africa|2020-04-08	0.0002031705	Africa
Africa|hCoV-19/Senegal/52357/2020|EPI ISL 498240|B.1.5.12|Senegal|2020-06-03	Africa|hCoV-19/South Africa/Tygerberg 48/2020|EPI ISL 464157|B.1.1|South Africa|2020-04-08	0.0004243764	Africa
Africa|hCoV-19/Senegal/52907/2020|EPI ISL 498241|B.1.5.12|Senegal|2020-06-05	Africa|hCoV-19/South Africa/Tygerberg 48/2020|EPI ISL 464157|B.1.1|South Africa|2020-04-08	0.0006255472	Africa
Africa|hCoV-19/Senegal/55499/2020|EPI ISL 498242|B.1.5|Senegal|2020-06-07	Africa|hCoV-19/South Africa/Tygerberg 48/2020|EPI ISL 464157|B.1.1|South Africa|2020-04-08	0.0002356621	Africa
Africa|hCoV-19/Senegal/55703/2020|EPI ISL 477148|B.1.356|Senegal|2020-06-07	Africa|hCoV-19/South Africa/Tygerberg 48/2020|EPI ISL 464157|B.1.1|South Africa|2020-04-08	0.0003479397	Africa
Africa|hCoV-19/Senegal/55728/2020|EPI ISL 477150|B.1.5.12|Senegal|2020-06-07	Africa|hCoV-19/South Africa/Tygerberg 48/2020|EPI ISL 464157|B.1.1|South Africa|2020-04-08	0.0003050840	Africa
Africa|hCoV-19/Senegal/55738/2020|EPI ISL 477141|B.1.5.12|Senegal|2020-06-07	Africa|hCoV-19/South Africa/Tygerberg 48/2020|EPI ISL 464157|B.1.1|South Africa|2020-04-08	0.0004498261	Africa
Africa|hCoV-19/Senegal/55752/2020|EPI ISL 477149|B.1.5.12|Senegal|2020-06-07	Africa|hCoV-19/South Africa/Tygerberg 48/2020|EPI ISL 464157|B.1.1|South Africa|2020-04-08	0.0002730629	Africa
Africa|hCoV-19/Senegal/57065/2020|EPI ISL 476148|B.1.1.44|Senegal|2020-06-09	Africa|hCoV-19/South Africa/Tygerberg 48/2020|EPI ISL 464157|B.1.1|South Africa|2020-04-08	0.0001683342	Africa
Africa|hCoV-19/Senegal/5718/2020|EPI ISL 481236|B.1|Senegal|2020-04-18	Africa|hCoV-19/South Africa/Tygerberg 48/2020|EPI ISL 464157|B.1.1|South Africa|2020-04-08	0.0002364422	Africa
Africa|hCoV-19/Senegal/57273/2020|EPI ISL 498243|B.1.5.12|Senegal|2020-06-07	Africa|hCoV-19/South Africa/Tygerberg 48/2020|EPI ISL 464157|B.1.1|South Africa|2020-04-08	0.0003024771	Africa
Africa|hCoV-19/Senegal/57476/2020|EPI ISL 476149|B.1.5.12|Senegal|2020-06-06	Africa|hCoV-19/South Africa/Tygerberg 48/2020|EPI ISL 464157|B.1.1|South Africa|2020-04-08	0.0004394384	Africa
Africa|hCoV-19/Senegal/57503/2020|EPI ISL 498244|B.1.5.12|Senegal|2020-06-09	Africa|hCoV-19/South Africa/Tygerberg 48/2020|EPI ISL 464157|B.1.1|South Africa|2020-04-08	0.0004242763	Africa
Africa|hCoV-19/Senegal/57540/2020|EPI ISL 476491|B.1.5.12|Senegal|2020-06-09	Africa|hCoV-19/South Africa/Tygerberg 48/2020|EPI ISL 464157|B.1.1|South Africa|2020-04-08	0.0005097283	Africa
Africa|hCoV-19/Senegal/5766/2020|EPI ISL 481237|B.1.5.12|Senegal|2020-04-17	Africa|hCoV-19/South Africa/Tygerberg 48/2020|EPI ISL 464157|B.1.1|South Africa|2020-04-08	0.0003024804	Africa
Africa|hCoV-19/Senegal/5770/2020|EPI ISL 481238|B.1|Senegal|2020-04-17	Africa|hCoV-19/South Africa/Tygerberg 48/2020|EPI ISL 464157|B.1.1|South Africa|2020-04-08	0.0002094582	Africa
Africa|hCoV-19/Senegal/5785/2020|EPI ISL 481239|B.1.5.12|Senegal|2020-04-17	Africa|hCoV-19/South Africa/Tygerberg 48/2020|EPI ISL 464157|B.1.1|South Africa|2020-04-08	0.0002689444	Africa
Africa|hCoV-19/Senegal/5971/2020|EPI ISL 481240|B.1.5|Senegal|2020-04-18	Africa|hCoV-19/South Africa/Tygerberg 48/2020|EPI ISL 464157|B.1.1|South Africa|2020-04-08	0.0002029484	Africa
Africa|hCoV-19/Senegal/5986/2020|EPI ISL 481243|B.1|Senegal|2020-04-18	Africa|hCoV-19/South Africa/Tygerberg 48/2020|EPI ISL 464157|B.1.1|South Africa|2020-04-08	0.0002689353	Africa
Africa|hCoV-19/Senegal/600/2020|EPI ISL 420074|B.1.5|Senegal|2020-03-20	Africa|hCoV-19/South Africa/Tygerberg 48/2020|EPI ISL 464157|B.1.1|South Africa|2020-04-08	0.0001680204	Africa
Africa|hCoV-19/Senegal/611/2020|EPI ISL 420076|B.1|Senegal|2020-03-20	Africa|hCoV-19/South Africa/Tygerberg 48/2020|EPI ISL 464157|B.1.1|South Africa|2020-04-08	0.0002016365	Africa
Africa|hCoV-19/Senegal/618/2020|EPI ISL 420077|A|Senegal|2020-03-20	Africa|hCoV-19/South Africa/Tygerberg 48/2020|EPI ISL 464157|B.1.1|South Africa|2020-04-08	0.0004369530	Africa
Africa|hCoV-19/Senegal/620/2020|EPI ISL 420078|A.11|Senegal|2020-03-20	Africa|hCoV-19/South Africa/Tygerberg 48/2020|EPI ISL 464157|B.1.1|South Africa|2020-04-08	0.0004379685	Africa
Africa|hCoV-19/Senegal/62365/2020|EPI ISL 476492|B.1.5.12|Senegal|2020-06-10	Africa|hCoV-19/South Africa/Tygerberg 48/2020|EPI ISL 464157|B.1.1|South Africa|2020-04-08	0.0002688606	Africa
Africa|hCoV-19/Senegal/62368/2020|EPI ISL 476493|B.1.1|Senegal|2020-06-10	Africa|hCoV-19/South Africa/Tygerberg 48/2020|EPI ISL 464157|B.1.1|South Africa|2020-04-08	0.0000335967	Africa
Africa|hCoV-19/Senegal/62431/2020|EPI ISL 498247|B.1.5.12|Senegal|2020-06-10	Africa|hCoV-19/South Africa/Tygerberg 48/2020|EPI ISL 464157|B.1.1|South Africa|2020-04-08	0.0002728949	Africa
Africa|hCoV-19/Senegal/62872/2020|EPI ISL 476494|B.1.5.12|Senegal|2020-06-11	Africa|hCoV-19/South Africa/Tygerberg 48/2020|EPI ISL 464157|B.1.1|South Africa|2020-04-08	0.0002694370	Africa
Africa|hCoV-19/Senegal/62874/2020|EPI ISL 476495|B.1.5.12|Senegal|2020-06-11	Africa|hCoV-19/South Africa/Tygerberg 48/2020|EPI ISL 464157|B.1.1|South Africa|2020-04-08	0.0003370896	Africa
Africa|hCoV-19/Senegal/63263/2020|EPI ISL 498249|B.1.5.12|Senegal|2020-06-11	Africa|hCoV-19/South Africa/Tygerberg 48/2020|EPI ISL 464157|B.1.1|South Africa|2020-04-08	0.0002703468	Africa
Africa|hCoV-19/Senegal/63728/2020|EPI ISL 476497|B.1.356|Senegal|2020-06-12	Africa|hCoV-19/South Africa/Tygerberg 48/2020|EPI ISL 464157|B.1.1|South Africa|2020-04-08	0.0003414776	Africa
Africa|hCoV-19/Senegal/63742/2020|EPI ISL 476514|B.1.5.12|Senegal|2020-06-12	Africa|hCoV-19/South Africa/Tygerberg 48/2020|EPI ISL 464157|B.1.1|South Africa|2020-04-08	0.0003024802	Africa
Africa|hCoV-19/Senegal/640/2020|EPI ISL 420079|B.1|Senegal|2020-03-20	Africa|hCoV-19/South Africa/Tygerberg 48/2020|EPI ISL 464157|B.1.1|South Africa|2020-04-08	0.0004484791	Africa
Africa|hCoV-19/Senegal/64033/2020|EPI ISL 485715|B.1.5|Senegal|2020-06-12	Africa|hCoV-19/South Africa/Tygerberg 48/2020|EPI ISL 464157|B.1.1|South Africa|2020-04-08	0.0002688606	Africa
Africa|hCoV-19/Senegal/64076/2020|EPI ISL 485716|B.1|Senegal|2020-06-12	Africa|hCoV-19/South Africa/Tygerberg 48/2020|EPI ISL 464157|B.1.1|South Africa|2020-04-08	0.0005379360	Africa
Africa|hCoV-19/Senegal/64096/2020|EPI ISL 485717|B.1.5.12|Senegal|2020-06-12	Africa|hCoV-19/South Africa/Tygerberg 48/2020|EPI ISL 464157|B.1.1|South Africa|2020-04-08	0.0003047289	Africa
Africa|hCoV-19/Senegal/64101/2020|EPI ISL 476516|B.1.5.12|Senegal|2020-06-12	Africa|hCoV-19/South Africa/Tygerberg 48/2020|EPI ISL 464157|B.1.1|South Africa|2020-04-08	0.0003036128	Africa
Africa|hCoV-19/Senegal/64163/2020|EPI ISL 477159|B.1.5.12|Senegal|2020-06-12	Africa|hCoV-19/South Africa/Tygerberg 48/2020|EPI ISL 464157|B.1.1|South Africa|2020-04-08	0.0004820702	Africa
Africa|hCoV-19/Senegal/64166/2020|EPI ISL 476558|B.1.5.12|Senegal|2020-06-12	Africa|hCoV-19/South Africa/Tygerberg 48/2020|EPI ISL 464157|B.1.1|South Africa|2020-04-08	0.0004724941	Africa
Africa|hCoV-19/Senegal/6427/2020|EPI ISL 486873|B.1.5|Senegal|2020-04-20	Africa|hCoV-19/South Africa/Tygerberg 48/2020|EPI ISL 464157|B.1.1|South Africa|2020-04-08	0.0001683575	Africa
Africa|hCoV-19/Senegal/6430/2020|EPI ISL 486872|B.1.1|Senegal|2020-04-11	Africa|hCoV-19/South Africa/Tygerberg 48/2020|EPI ISL 464157|B.1.1|South Africa|2020-04-08	0.0000337103	Africa
Africa|hCoV-19/Senegal/64709/2020|EPI ISL 476560|B.1.5.12|Senegal|2020-06-13	Africa|hCoV-19/South Africa/Tygerberg 48/2020|EPI ISL 464157|B.1.1|South Africa|2020-04-08	0.0008011141	Africa
Africa|hCoV-19/Senegal/64716/2020|EPI ISL 498250|B.1.5.12|Senegal|2020-06-13	Africa|hCoV-19/South Africa/Tygerberg 48/2020|EPI ISL 464157|B.1.1|South Africa|2020-04-08	0.0002696916	Africa
Africa|hCoV-19/Senegal/64729/2020|EPI ISL 477155|B.1.1.44|Senegal|2020-06-11	Africa|hCoV-19/South Africa/Tygerberg 48/2020|EPI ISL 464157|B.1.1|South Africa|2020-04-08	0.0002364838	Africa
Africa|hCoV-19/Senegal/64763/2020|EPI ISL 476562|B.1.292|Senegal|2020-06-13	Africa|hCoV-19/South Africa/Tygerberg 48/2020|EPI ISL 464157|B.1.1|South Africa|2020-04-08	0.0002688714	Africa
Africa|hCoV-19/Senegal/64766/2020|EPI ISL 476564|B.1.5.12|Senegal|2020-06-13	Africa|hCoV-19/South Africa/Tygerberg 48/2020|EPI ISL 464157|B.1.1|South Africa|2020-04-08	0.0003360667	Africa
Africa|hCoV-19/Senegal/64771/2020|EPI ISL 482874|B.1.1.44|Senegal|2020-06-13	Africa|hCoV-19/South Africa/Tygerberg 48/2020|EPI ISL 464157|B.1.1|South Africa|2020-04-08	0.0002352600	Africa
Africa|hCoV-19/Senegal/64772/2020|EPI ISL 477154|B.1.5.12|Senegal|2020-06-13	Africa|hCoV-19/South Africa/Tygerberg 48/2020|EPI ISL 464157|B.1.1|South Africa|2020-04-08	0.0004154253	Africa
Africa|hCoV-19/Senegal/6481/2020|EPI ISL 486871|B.1.5|Senegal|2020-04-21	Africa|hCoV-19/South Africa/Tygerberg 48/2020|EPI ISL 464157|B.1.1|South Africa|2020-04-08	0.0001348558	Africa
Africa|hCoV-19/Senegal/64916/2020|EPI ISL 477156|B.1.5.12|Senegal|2020-06-13	Africa|hCoV-19/South Africa/Tygerberg 48/2020|EPI ISL 464157|B.1.1|South Africa|2020-04-08	0.0003040107	Africa
Africa|hCoV-19/Senegal/64932/2020|EPI ISL 476569|B.1.1.44|Senegal|2020-06-13	Africa|hCoV-19/South Africa/Tygerberg 48/2020|EPI ISL 464157|B.1.1|South Africa|2020-04-08	0.0001008213	Africa
Africa|hCoV-19/Senegal/64969/2020|EPI ISL 476570|B.1.5.12|Senegal|2020-06-13	Africa|hCoV-19/South Africa/Tygerberg 48/2020|EPI ISL 464157|B.1.1|South Africa|2020-04-08	0.0005551516	Africa
Africa|hCoV-19/Senegal/65030/2020|EPI ISL 476572|B.1.5.12|Senegal|2020-06-14	Africa|hCoV-19/South Africa/Tygerberg 48/2020|EPI ISL 464157|B.1.1|South Africa|2020-04-08	0.0002688427	Africa
Africa|hCoV-19/Senegal/65052/2020|EPI ISL 476574|B.1.5|Senegal|2020-06-13	Africa|hCoV-19/South Africa/Tygerberg 48/2020|EPI ISL 464157|B.1.1|South Africa|2020-04-08	0.0002363705	Africa
Africa|hCoV-19/Senegal/65428/2020|EPI ISL 485712|B.1.5.12|Senegal|2020-06-14	Africa|hCoV-19/South Africa/Tygerberg 48/2020|EPI ISL 464157|B.1.1|South Africa|2020-04-08	0.0004727584	Africa
Africa|hCoV-19/Senegal/65481/2020|EPI ISL 477151|B.1.1|Senegal|2020-06-14	Africa|hCoV-19/South Africa/Tygerberg 48/2020|EPI ISL 464157|B.1.1|South Africa|2020-04-08	0.0001722682	Africa
Africa|hCoV-19/Senegal/65548/2020|EPI ISL 477153|B.1.5.12|Senegal|2020-06-14	Africa|hCoV-19/South Africa/Tygerberg 48/2020|EPI ISL 464157|B.1.1|South Africa|2020-04-08	0.0004165397	Africa
Africa|hCoV-19/Senegal/65601/2020|EPI ISL 485713|B.1.5.12|Senegal|2020-06-14	Africa|hCoV-19/South Africa/Tygerberg 48/2020|EPI ISL 464157|B.1.1|South Africa|2020-04-08	0.0002688488	Africa
Africa|hCoV-19/Senegal/659/2020|EPI ISL 480554|B.1|Senegal|2020-03-21	Africa|hCoV-19/South Africa/Tygerberg 48/2020|EPI ISL 464157|B.1.1|South Africa|2020-04-08	0.0002358689	Africa
Africa|hCoV-19/Senegal/6597/2020|EPI ISL 486870|B.1.356|Senegal|2020-04-23	Africa|hCoV-19/South Africa/Tygerberg 48/2020|EPI ISL 464157|B.1.1|South Africa|2020-04-08	0.0002688479	Africa
Africa|hCoV-19/Senegal/6619/2020|EPI ISL 498230|B.1|Senegal|2020-04-21	Africa|hCoV-19/South Africa/Tygerberg 48/2020|EPI ISL 464157|B.1.1|South Africa|2020-04-08	0.0002352325	Africa
Africa|hCoV-19/Senegal/6626/2020|EPI ISL 498229|B.1|Senegal|2020-04-21	Africa|hCoV-19/South Africa/Tygerberg 48/2020|EPI ISL 464157|B.1.1|South Africa|2020-04-08	0.0002689898	Africa
Africa|hCoV-19/Senegal/66298/2020|EPI ISL 485708|B.1.5.12|Senegal|2020-06-15	Africa|hCoV-19/South Africa/Tygerberg 48/2020|EPI ISL 464157|B.1.1|South Africa|2020-04-08	0.0004706561	Africa
Africa|hCoV-19/Senegal/66443/2020|EPI ISL 485711|B.1.1|Senegal|2020-06-15	Africa|hCoV-19/South Africa/Tygerberg 48/2020|EPI ISL 464157|B.1.1|South Africa|2020-04-08	0.0002719655	Africa
Africa|hCoV-19/Senegal/66458/2020|EPI ISL 485710|B.1.1|Senegal|2020-06-15	Africa|hCoV-19/South Africa/Tygerberg 48/2020|EPI ISL 464157|B.1.1|South Africa|2020-04-08	0.0000671977	Africa
Africa|hCoV-19/Senegal/6751/2020|EPI ISL 486859|B.1.1|Senegal|2020-04-21	Africa|hCoV-19/South Africa/Tygerberg 48/2020|EPI ISL 464157|B.1.1|South Africa|2020-04-08	0.0001360290	Africa
Africa|hCoV-19/Senegal/6762/2020|EPI ISL 486869|B.1.5.12|Senegal|2020-04-21	Africa|hCoV-19/South Africa/Tygerberg 48/2020|EPI ISL 464157|B.1.1|South Africa|2020-04-08	0.0004549257	Africa
Africa|hCoV-19/Senegal/68303/2020|EPI ISL 477143|B.1.5.12|Senegal|2020-06-17	Africa|hCoV-19/South Africa/Tygerberg 48/2020|EPI ISL 464157|B.1.1|South Africa|2020-04-08	0.0003048596	Africa
Africa|hCoV-19/Senegal/68349/2020|EPI ISL 485635|B.1.5.12|Senegal|2020-06-18	Africa|hCoV-19/South Africa/Tygerberg 48/2020|EPI ISL 464157|B.1.1|South Africa|2020-04-08	0.0004033059	Africa
Africa|hCoV-19/Senegal/6837/2020|EPI ISL 486868|B.1.272|Senegal|2020-04-21	Africa|hCoV-19/South Africa/Tygerberg 48/2020|EPI ISL 464157|B.1.1|South Africa|2020-04-08	0.0003394250	Africa
Africa|hCoV-19/Senegal/6839/2020|EPI ISL 486867|B.1|Senegal|2020-04-23	Africa|hCoV-19/South Africa/Tygerberg 48/2020|EPI ISL 464157|B.1.1|South Africa|2020-04-08	0.0002702878	Africa
Africa|hCoV-19/Senegal/68458/2020|EPI ISL 482878|B.1.1|Senegal|2020-06-18	Africa|hCoV-19/South Africa/Tygerberg 48/2020|EPI ISL 464157|B.1.1|South Africa|2020-04-08	0.0000671977	Africa
Africa|hCoV-19/Senegal/6847/2020|EPI ISL 486865|B.1.272|Senegal|2020-04-02	Africa|hCoV-19/South Africa/Tygerberg 48/2020|EPI ISL 464157|B.1.1|South Africa|2020-04-08	0.0003024732	Africa
Africa|hCoV-19/Senegal/68488/2020|EPI ISL 482877|B.1.356|Senegal|2020-06-17	Africa|hCoV-19/South Africa/Tygerberg 48/2020|EPI ISL 464157|B.1.1|South Africa|2020-04-08	0.0004033043	Africa
Africa|hCoV-19/Senegal/68525/2020|EPI ISL 477142|B.1.1|Senegal|2020-06-17	Africa|hCoV-19/South Africa/Tygerberg 48/2020|EPI ISL 464157|B.1.1|South Africa|2020-04-08	0.0002760035	Africa
Africa|hCoV-19/Senegal/68548/2020|EPI ISL 482876|B.1.5.12|Senegal|2020-06-17	Africa|hCoV-19/South Africa/Tygerberg 48/2020|EPI ISL 464157|B.1.1|South Africa|2020-04-08	0.0002723277	Africa
Africa|hCoV-19/Senegal/68550/2020|EPI ISL 482875|B.1.5.12|Senegal|2020-06-16	Africa|hCoV-19/South Africa/Tygerberg 48/2020|EPI ISL 464157|B.1.1|South Africa|2020-04-08	0.0002692949	Africa
Africa|hCoV-19/Senegal/6914/2020|EPI ISL 498237|B.1.5|Senegal|2020-04-24	Africa|hCoV-19/South Africa/Tygerberg 48/2020|EPI ISL 464157|B.1.1|South Africa|2020-04-08	0.0003089398	Africa
Africa|hCoV-19/Senegal/6934/2020|EPI ISL 498235|B.1.5.12|Senegal|2020-04-22	Africa|hCoV-19/South Africa/Tygerberg 48/2020|EPI ISL 464157|B.1.1|South Africa|2020-04-08	0.0004058065	Africa
Africa|hCoV-19/Senegal/70339/2020|EPI ISL 477146|B.1.5.12|Senegal|2020-06-20	Africa|hCoV-19/South Africa/Tygerberg 48/2020|EPI ISL 464157|B.1.1|South Africa|2020-04-08	0.0003433699	Africa
Africa|hCoV-19/Senegal/70427/2020|EPI ISL 477144|B.1.5.12|Senegal|2020-06-20	Africa|hCoV-19/South Africa/Tygerberg 48/2020|EPI ISL 464157|B.1.1|South Africa|2020-04-08	0.0003441818	Africa
Africa|hCoV-19/Senegal/70440/2020|EPI ISL 477145|B.1.5.12|Senegal|2020-06-19	Africa|hCoV-19/South Africa/Tygerberg 48/2020|EPI ISL 464157|B.1.1|South Africa|2020-04-08	0.0004139412	Africa
Africa|hCoV-19/Senegal/83493/2020|EPI ISL 498252|B.1.1.44|Senegal|2020-07-09	Africa|hCoV-19/South Africa/Tygerberg 48/2020|EPI ISL 464157|B.1.1|South Africa|2020-04-08	0.0003449031	Africa
Africa|hCoV-19/Senegal/9068/2020|EPI ISL 498236|B.1.356|Senegal|2020-04-24	Africa|hCoV-19/South Africa/Tygerberg 48/2020|EPI ISL 464157|B.1.1|South Africa|2020-04-08	0.0002691008	Africa
Africa|hCoV-19/Senegal/9250/2020|EPI ISL 486866|B.1.1|Senegal|2020-04-22	Africa|hCoV-19/South Africa/Tygerberg 48/2020|EPI ISL 464157|B.1.1|South Africa|2020-04-08	0.0002688479	Africa
Africa|hCoV-19/Senegal/9256/2020|EPI ISL 486864|B.1.1|Senegal|2020-04-23	Africa|hCoV-19/South Africa/Tygerberg 48/2020|EPI ISL 464157|B.1.1|South Africa|2020-04-08	0.0002715969	Africa
Africa|hCoV-19/Senegal/9369/2020|EPI ISL 486863|B.1.5|Senegal|2020-04-25	Africa|hCoV-19/South Africa/Tygerberg 48/2020|EPI ISL 464157|B.1.1|South Africa|2020-04-08	0.0001344070	Africa
Africa|hCoV-19/Senegal/9392/2020|EPI ISL 486862|B.1.1|Senegal|2020-04-25	Africa|hCoV-19/South Africa/Tygerberg 48/2020|EPI ISL 464157|B.1.1|South Africa|2020-04-08	0.0001687943	Africa
Africa|hCoV-19/Senegal/9439/2020|EPI ISL 486861|B.1.1.44|Senegal|2020-04-25	Africa|hCoV-19/South Africa/Tygerberg 48/2020|EPI ISL 464157|B.1.1|South Africa|2020-04-08	0.0000672112	Africa
Africa|hCoV-19/Senegal/9615/2020|EPI ISL 486860|B.1.5.12|Senegal|2020-04-25	Africa|hCoV-19/South Africa/Tygerberg 48/2020|EPI ISL 464157|B.1.1|South Africa|2020-04-08	0.0002352325	Africa
Africa|hCoV-19/Senegal/9819/2020|EPI ISL 498233|B.1|Senegal|2020-04-25	Africa|hCoV-19/South Africa/Tygerberg 48/2020|EPI ISL 464157|B.1.1|South Africa|2020-04-08	0.0003421393	Africa
Africa|hCoV-19/Senegal/9821/2020|EPI ISL 498232|B.1.356|Senegal|2020-04-25	Africa|hCoV-19/South Africa/Tygerberg 48/2020|EPI ISL 464157|B.1.1|South Africa|2020-04-08	0.0002719792	Africa
Africa|hCoV-19/Senegal/9838/2020|EPI ISL 498231|B.1.272|Senegal|2020-04-25	Africa|hCoV-19/South Africa/Tygerberg 48/2020|EPI ISL 464157|B.1.1|South Africa|2020-04-08	0.0003729209	Africa
Africa|hCoV-19/Sierra Leone/KGH-G-8548/2020|EPI ISL 512811|B.1|Sierra Leone|2020-03-30	Africa|hCoV-19/South Africa/Tygerberg 48/2020|EPI ISL 464157|B.1.1|South Africa|2020-04-08	0.0002352575	Africa
Africa|hCoV-19/Sierra Leone/KGH-G-8549/2020|EPI ISL 512812|B.1.1|Sierra Leone|2020-03-31	Africa|hCoV-19/South Africa/Tygerberg 48/2020|EPI ISL 464157|B.1.1|South Africa|2020-04-08	0.0000000000	Africa
Africa|hCoV-19/Sierra Leone/KGH-G-8603/2020|EPI ISL 512813|B.1|Sierra Leone|2020-04-23	Africa|hCoV-19/South Africa/Tygerberg 48/2020|EPI ISL 464157|B.1.1|South Africa|2020-04-08	0.0002353502	Africa
Africa|hCoV-19/Sierra Leone/KGH-G-8604/2020|EPI ISL 512814|B.6|Sierra Leone|2020-04-03	Africa|hCoV-19/South Africa/Tygerberg 48/2020|EPI ISL 464157|B.1.1|South Africa|2020-04-08	0.0004033316	Africa
Africa|hCoV-19/Sierra Leone/KGH-G-8607/2020|EPI ISL 512815|B.1.1|Sierra Leone|2020-04-03	Africa|hCoV-19/South Africa/Tygerberg 48/2020|EPI ISL 464157|B.1.1|South Africa|2020-04-08	0.0000336111	Africa
Africa|hCoV-19/Sierra Leone/KGH-G-8625/2020|EPI ISL 512816|A.12|Sierra Leone|2020-04-10	Africa|hCoV-19/South Africa/Tygerberg 48/2020|EPI ISL 464157|B.1.1|South Africa|2020-04-08	0.0007060867	Africa
Africa|hCoV-19/Sierra Leone/KGH-G-8626/2020|EPI ISL 512817|A.12|Sierra Leone|2020-04-10	Africa|hCoV-19/South Africa/Tygerberg 48/2020|EPI ISL 464157|B.1.1|South Africa|2020-04-08	0.0006051278	Africa
Africa|hCoV-19/Sierra Leone/KGH-G-8627/2020|EPI ISL 512818|B.1.5|Sierra Leone|2020-04-08	Africa|hCoV-19/South Africa/Tygerberg 48/2020|EPI ISL 464157|B.1.1|South Africa|2020-04-08	0.0001680237	Africa
Africa|hCoV-19/Sierra Leone/KGH-G-8668/2020|EPI ISL 512819|A.12|Sierra Leone|2020-04-11	Africa|hCoV-19/South Africa/Tygerberg 48/2020|EPI ISL 464157|B.1.1|South Africa|2020-04-08	0.0005861360	Africa
Africa|hCoV-19/Sierra Leone/KGH-G-8669/2020|EPI ISL 512820|A.12|Sierra Leone|2020-04-14	Africa|hCoV-19/South Africa/Tygerberg 48/2020|EPI ISL 464157|B.1.1|South Africa|2020-04-08	0.0006387870	Africa
Africa|hCoV-19/South Africa/KRISP-0001/2020|EPI ISL 467431|B|South Africa|2020-03-23	Africa|hCoV-19/South Africa/Tygerberg 48/2020|EPI ISL 464157|B.1.1|South Africa|2020-04-08	0.0002357474	Africa
Africa|hCoV-19/South Africa/KRISP-0016/2020|EPI ISL 467432|B.1.106|South Africa|2020-03-28	Africa|hCoV-19/South Africa/Tygerberg 48/2020|EPI ISL 464157|B.1.1|South Africa|2020-04-08	0.0001344118	Africa
Africa|hCoV-19/South Africa/KRISP-0017/2020|EPI ISL 467433|B.1.5|South Africa|2020-04-03	Africa|hCoV-19/South Africa/Tygerberg 48/2020|EPI ISL 464157|B.1.1|South Africa|2020-04-08	0.0001008068	Africa
Africa|hCoV-19/South Africa/KRISP-0019/2020|EPI ISL 467434|B.1.5|South Africa|2020-04-02	Africa|hCoV-19/South Africa/Tygerberg 48/2020|EPI ISL 464157|B.1.1|South Africa|2020-04-08	0.0001008068	Africa
Africa|hCoV-19/South Africa/KRISP-0021/2020|EPI ISL 467435|B.1.5|South Africa|2020-04-02	Africa|hCoV-19/South Africa/Tygerberg 48/2020|EPI ISL 464157|B.1.1|South Africa|2020-04-08	0.0001344705	Africa
Africa|hCoV-19/South Africa/KRISP-0024/2020|EPI ISL 467436|B.1.106|South Africa|2020-04-01	Africa|hCoV-19/South Africa/Tygerberg 48/2020|EPI ISL 464157|B.1.1|South Africa|2020-04-08	0.0001381815	Africa
Africa|hCoV-19/South Africa/KRISP-0026/2020|EPI ISL 467437|B.1.106|South Africa|2020-04-01	Africa|hCoV-19/South Africa/Tygerberg 48/2020|EPI ISL 464157|B.1.1|South Africa|2020-04-08	0.0001345339	Africa
Africa|hCoV-19/South Africa/KRISP-0028/2020|EPI ISL 467438|B.1.106|South Africa|2020-04-02	Africa|hCoV-19/South Africa/Tygerberg 48/2020|EPI ISL 464157|B.1.1|South Africa|2020-04-08	0.0001731131	Africa
Africa|hCoV-19/South Africa/KRISP-0029/2020|EPI ISL 467439|B.1.5|South Africa|2020-04-02	Africa|hCoV-19/South Africa/Tygerberg 48/2020|EPI ISL 464157|B.1.1|South Africa|2020-04-08	0.0001408523	Africa
Africa|hCoV-19/South Africa/KRISP-0033/2020|EPI ISL 467440|B.1.106|South Africa|2020-04-01	Africa|hCoV-19/South Africa/Tygerberg 48/2020|EPI ISL 464157|B.1.1|South Africa|2020-04-08	0.0001360204	Africa
Africa|hCoV-19/South Africa/KRISP-0035/2020|EPI ISL 467441|B.1.5|South Africa|2020-03-27	Africa|hCoV-19/South Africa/Tygerberg 48/2020|EPI ISL 464157|B.1.1|South Africa|2020-04-08	0.0001008034	Africa
Africa|hCoV-19/South Africa/KRISP-0041/2020|EPI ISL 467443|B.1.5|South Africa|2020-03-25	Africa|hCoV-19/South Africa/Tygerberg 48/2020|EPI ISL 464157|B.1.1|South Africa|2020-04-08	0.0001008034	Africa
Africa|hCoV-19/South Africa/KRISP-005/2020|EPI ISL 455630|B.1.5|South Africa|2020-04-29	Africa|hCoV-19/South Africa/Tygerberg 48/2020|EPI ISL 464157|B.1.1|South Africa|2020-04-08	0.0001397565	Africa
Africa|hCoV-19/South Africa/KRISP-0055/2020|EPI ISL 467444|B.1.5|South Africa|2020-03-24	Africa|hCoV-19/South Africa/Tygerberg 48/2020|EPI ISL 464157|B.1.1|South Africa|2020-04-08	0.0001008034	Africa
Africa|hCoV-19/South Africa/KRISP-0056/2020|EPI ISL 467445|B.1.5|South Africa|2020-04-04	Africa|hCoV-19/South Africa/Tygerberg 48/2020|EPI ISL 464157|B.1.1|South Africa|2020-04-08	0.0001680271	Africa
Africa|hCoV-19/South Africa/KRISP-0057/2020|EPI ISL 467446|B.1.5|South Africa|2020-03-29	Africa|hCoV-19/South Africa/Tygerberg 48/2020|EPI ISL 464157|B.1.1|South Africa|2020-04-08	0.0001009119	Africa
Africa|hCoV-19/South Africa/KRISP-0059/2020|EPI ISL 467448|B.1.5|South Africa|2020-04-01	Africa|hCoV-19/South Africa/Tygerberg 48/2020|EPI ISL 464157|B.1.1|South Africa|2020-04-08	0.0001703260	Africa
Africa|hCoV-19/South Africa/KRISP-0065/2020|EPI ISL 467449|B.1.106|South Africa|2020-04-04	Africa|hCoV-19/South Africa/Tygerberg 48/2020|EPI ISL 464157|B.1.1|South Africa|2020-04-08	0.0001346063	Africa
Africa|hCoV-19/South Africa/KRISP-0066/2020|EPI ISL 467450|B.1.106|South Africa|2020-04-03	Africa|hCoV-19/South Africa/Tygerberg 48/2020|EPI ISL 464157|B.1.1|South Africa|2020-04-08	0.0001344073	Africa
Africa|hCoV-19/South Africa/KRISP-0067/2020|EPI ISL 467451|B.1.5|South Africa|2020-04-03	Africa|hCoV-19/South Africa/Tygerberg 48/2020|EPI ISL 464157|B.1.1|South Africa|2020-04-08	0.0001008034	Africa
Africa|hCoV-19/South Africa/KRISP-0074/2020|EPI ISL 467452|B.1.106|South Africa|2020-04-04	Africa|hCoV-19/South Africa/Tygerberg 48/2020|EPI ISL 464157|B.1.1|South Africa|2020-04-08	0.0001373324	Africa
Africa|hCoV-19/South Africa/KRISP-0075/2020|EPI ISL 467453|B.1.106|South Africa|2020-04-04	Africa|hCoV-19/South Africa/Tygerberg 48/2020|EPI ISL 464157|B.1.1|South Africa|2020-04-08	0.0001344795	Africa
Africa|hCoV-19/South Africa/KRISP-0080/2020|EPI ISL 467454|B.1.106|South Africa|2020-04-01	Africa|hCoV-19/South Africa/Tygerberg 48/2020|EPI ISL 464157|B.1.1|South Africa|2020-04-08	0.0001344072	Africa
Africa|hCoV-19/South Africa/KRISP-0081/2020|EPI ISL 467455|B.1.106|South Africa|2020-04-06	Africa|hCoV-19/South Africa/Tygerberg 48/2020|EPI ISL 464157|B.1.1|South Africa|2020-04-08	0.0001344072	Africa
Africa|hCoV-19/South Africa/KRISP-0084/2020|EPI ISL 467456|B.1.106|South Africa|2020-04-05	Africa|hCoV-19/South Africa/Tygerberg 48/2020|EPI ISL 464157|B.1.1|South Africa|2020-04-08	0.0001344072	Africa
Africa|hCoV-19/South Africa/KRISP-0088/2020|EPI ISL 467457|B.1.106|South Africa|2020-04-07	Africa|hCoV-19/South Africa/Tygerberg 48/2020|EPI ISL 464157|B.1.1|South Africa|2020-04-08	0.0001344072	Africa
Africa|hCoV-19/South Africa/KRISP-0089/2020|EPI ISL 467458|B.1.106|South Africa|2020-04-05	Africa|hCoV-19/South Africa/Tygerberg 48/2020|EPI ISL 464157|B.1.1|South Africa|2020-04-08	0.0001370642	Africa
Africa|hCoV-19/South Africa/KRISP-0090/2020|EPI ISL 467459|B.1.106|South Africa|2020-04-03	Africa|hCoV-19/South Africa/Tygerberg 48/2020|EPI ISL 464157|B.1.1|South Africa|2020-04-08	0.0001375260	Africa
Africa|hCoV-19/South Africa/KRISP-0096/2020|EPI ISL 467461|B.1.106|South Africa|2020-04-01	Africa|hCoV-19/South Africa/Tygerberg 48/2020|EPI ISL 464157|B.1.1|South Africa|2020-04-08	0.0001354677	Africa
Africa|hCoV-19/South Africa/KRISP-0097/2020|EPI ISL 467462|B.1.106|South Africa|2020-04-01	Africa|hCoV-19/South Africa/Tygerberg 48/2020|EPI ISL 464157|B.1.1|South Africa|2020-04-08	0.0001344931	Africa
Africa|hCoV-19/South Africa/KRISP-0111/2020|EPI ISL 467465|B.1.106|South Africa|2020-04-01	Africa|hCoV-19/South Africa/Tygerberg 48/2020|EPI ISL 464157|B.1.1|South Africa|2020-04-08	0.0002362030	Africa
Africa|hCoV-19/South Africa/KRISP-0113/2020|EPI ISL 467467|B.1.106|South Africa|2020-04-05	Africa|hCoV-19/South Africa/Tygerberg 48/2020|EPI ISL 464157|B.1.1|South Africa|2020-04-08	0.0001680198	Africa
Africa|hCoV-19/South Africa/KRISP-0115/2020|EPI ISL 467468|B.1.5|South Africa|2020-04-04	Africa|hCoV-19/South Africa/Tygerberg 48/2020|EPI ISL 464157|B.1.1|South Africa|2020-04-08	0.0001008034	Africa
Africa|hCoV-19/South Africa/KRISP-0118/2020|EPI ISL 467470|B.1.106|South Africa|2020-04-01	Africa|hCoV-19/South Africa/Tygerberg 48/2020|EPI ISL 464157|B.1.1|South Africa|2020-04-08	0.0001344118	Africa
Africa|hCoV-19/South Africa/KRISP-0119/2020|EPI ISL 467471|B.1.5|South Africa|2020-04-01	Africa|hCoV-19/South Africa/Tygerberg 48/2020|EPI ISL 464157|B.1.1|South Africa|2020-04-08	0.0001008034	Africa
Africa|hCoV-19/South Africa/KRISP-012/2020|EPI ISL 421576|B.1.1.10|South Africa|2020-04-01	Africa|hCoV-19/South Africa/Tygerberg 48/2020|EPI ISL 464157|B.1.1|South Africa|2020-04-08	0.0001345352	Africa
Africa|hCoV-19/South Africa/KRISP-0120/2020|EPI ISL 467472|B.1.106|South Africa|2020-04-01	Africa|hCoV-19/South Africa/Tygerberg 48/2020|EPI ISL 464157|B.1.1|South Africa|2020-04-08	0.0001680198	Africa
Africa|hCoV-19/South Africa/KRISP-0123/2020|EPI ISL 467475|B.1.5|South Africa|2020-05-14	Africa|hCoV-19/South Africa/Tygerberg 48/2020|EPI ISL 464157|B.1.1|South Africa|2020-04-08	0.0002016285	Africa
Africa|hCoV-19/South Africa/KRISP-0124/2020|EPI ISL 467476|B.1.1.57|South Africa|2020-05-13	Africa|hCoV-19/South Africa/Tygerberg 48/2020|EPI ISL 464157|B.1.1|South Africa|2020-04-08	0.0000338274	Africa
Africa|hCoV-19/South Africa/KRISP-0125/2020|EPI ISL 467477|B.1.1.52|South Africa|2020-05-13	Africa|hCoV-19/South Africa/Tygerberg 48/2020|EPI ISL 464157|B.1.1|South Africa|2020-04-08	0.0001007986	Africa
Africa|hCoV-19/South Africa/KRISP-0126/2020|EPI ISL 467478|B.1.1.40|South Africa|2020-05-13	Africa|hCoV-19/South Africa/Tygerberg 48/2020|EPI ISL 464157|B.1.1|South Africa|2020-04-08	0.0002016094	Africa
Africa|hCoV-19/South Africa/KRISP-0127/2020|EPI ISL 467479|B.1.5.19|South Africa|2020-05-13	Africa|hCoV-19/South Africa/Tygerberg 48/2020|EPI ISL 464157|B.1.1|South Africa|2020-04-08	0.0002016238	Africa
Africa|hCoV-19/South Africa/KRISP-0128/2020|EPI ISL 467480|B.1.1.57|South Africa|2020-05-13	Africa|hCoV-19/South Africa/Tygerberg 48/2020|EPI ISL 464157|B.1.1|South Africa|2020-04-08	0.0000337407	Africa
Africa|hCoV-19/South Africa/KRISP-0129/2020|EPI ISL 467481|B.1.1.52|South Africa|2020-05-13	Africa|hCoV-19/South Africa/Tygerberg 48/2020|EPI ISL 464157|B.1.1|South Africa|2020-04-08	0.0001344009	Africa
Africa|hCoV-19/South Africa/KRISP-0130/2020|EPI ISL 467482|B.1.1.57|South Africa|2020-05-13	Africa|hCoV-19/South Africa/Tygerberg 48/2020|EPI ISL 464157|B.1.1|South Africa|2020-04-08	0.0000671964	Africa
Africa|hCoV-19/South Africa/KRISP-0131/2020|EPI ISL 467483|B.1.5|South Africa|2020-05-13	Africa|hCoV-19/South Africa/Tygerberg 48/2020|EPI ISL 464157|B.1.1|South Africa|2020-04-08	0.0001680204	Africa
Africa|hCoV-19/South Africa/KRISP-0132/2020|EPI ISL 467484|B.1.1.40|South Africa|2020-05-13	Africa|hCoV-19/South Africa/Tygerberg 48/2020|EPI ISL 464157|B.1.1|South Africa|2020-04-08	0.0001007942	Africa
Africa|hCoV-19/South Africa/KRISP-0133/2020|EPI ISL 467485|B.1.1.57|South Africa|2020-05-13	Africa|hCoV-19/South Africa/Tygerberg 48/2020|EPI ISL 464157|B.1.1|South Africa|2020-04-08	0.0001007986	Africa
Africa|hCoV-19/South Africa/KRISP-0134/2020|EPI ISL 467486|B.1.1.206|South Africa|2020-05-14	Africa|hCoV-19/South Africa/Tygerberg 48/2020|EPI ISL 464157|B.1.1|South Africa|2020-04-08	0.0000671948	Africa
Africa|hCoV-19/South Africa/KRISP-0135/2020|EPI ISL 467487|B.1.1.57|South Africa|2020-05-14	Africa|hCoV-19/South Africa/Tygerberg 48/2020|EPI ISL 464157|B.1.1|South Africa|2020-04-08	0.0000338744	Africa
Africa|hCoV-19/South Africa/KRISP-0136/2020|EPI ISL 467488|B.1.5|South Africa|2020-05-14	Africa|hCoV-19/South Africa/Tygerberg 48/2020|EPI ISL 464157|B.1.1|South Africa|2020-04-08	0.0002352427	Africa
Africa|hCoV-19/South Africa/KRISP-0137/2020|EPI ISL 467489|B.1.1.52|South Africa|2020-05-14	Africa|hCoV-19/South Africa/Tygerberg 48/2020|EPI ISL 464157|B.1.1|South Africa|2020-04-08	0.0001007986	Africa
Africa|hCoV-19/South Africa/KRISP-0138/2020|EPI ISL 467490|B.1.1.53|South Africa|2020-05-14	Africa|hCoV-19/South Africa/Tygerberg 48/2020|EPI ISL 464157|B.1.1|South Africa|2020-04-08	0.0001008010	Africa
Africa|hCoV-19/South Africa/KRISP-0139/2020|EPI ISL 467491|B.1.1|South Africa|2020-05-16	Africa|hCoV-19/South Africa/Tygerberg 48/2020|EPI ISL 464157|B.1.1|South Africa|2020-04-08	0.0000671977	Africa
Africa|hCoV-19/South Africa/KRISP-0143/2020|EPI ISL 467493|B.1.1.56|South Africa|2020-05-21	Africa|hCoV-19/South Africa/Tygerberg 48/2020|EPI ISL 464157|B.1.1|South Africa|2020-04-08	0.0000671948	Africa
Africa|hCoV-19/South Africa/KRISP-0144/2020|EPI ISL 467494|B.1.5.16|South Africa|2020-05-30	Africa|hCoV-19/South Africa/Tygerberg 48/2020|EPI ISL 464157|B.1.1|South Africa|2020-04-08	0.0001680237	Africa
Africa|hCoV-19/South Africa/KRISP-0145/2020|EPI ISL 467495|B.1.106|South Africa|2020-05-30	Africa|hCoV-19/South Africa/Tygerberg 48/2020|EPI ISL 464157|B.1.1|South Africa|2020-04-08	0.0001680124	Africa
Africa|hCoV-19/South Africa/KRISP-0148/2020|EPI ISL 467498|B.1.1|South Africa|2020-05-30	Africa|hCoV-19/South Africa/Tygerberg 48/2020|EPI ISL 464157|B.1.1|South Africa|2020-04-08	0.0001008054	Africa
Africa|hCoV-19/South Africa/KRISP-0149/2020|EPI ISL 467499|B.1.1|South Africa|2020-05-30	Africa|hCoV-19/South Africa/Tygerberg 48/2020|EPI ISL 464157|B.1.1|South Africa|2020-04-08	0.0000335967	Africa
Africa|hCoV-19/South Africa/KRISP-0150/2020|EPI ISL 467500|B.1.1.75|South Africa|2020-05-30	Africa|hCoV-19/South Africa/Tygerberg 48/2020|EPI ISL 464157|B.1.1|South Africa|2020-04-08	0.0002016055	Africa
Africa|hCoV-19/South Africa/KRISP-0151/2020|EPI ISL 467501|B.1.1|South Africa|2020-06-01	Africa|hCoV-19/South Africa/Tygerberg 48/2020|EPI ISL 464157|B.1.1|South Africa|2020-04-08	0.0001009798	Africa
Africa|hCoV-19/South Africa/KRISP-0152/2020|EPI ISL 467502|B.1.1|South Africa|2020-06-01	Africa|hCoV-19/South Africa/Tygerberg 48/2020|EPI ISL 464157|B.1.1|South Africa|2020-04-08	0.0000671977	Africa
Africa|hCoV-19/South Africa/KRISP-0153/2020|EPI ISL 467503|B.1.1|South Africa|2020-06-01	Africa|hCoV-19/South Africa/Tygerberg 48/2020|EPI ISL 464157|B.1.1|South Africa|2020-04-08	0.0001007986	Africa
Africa|hCoV-19/South Africa/KRISP-0154/2020|EPI ISL 467504|B.1.1|South Africa|2020-06-01	Africa|hCoV-19/South Africa/Tygerberg 48/2020|EPI ISL 464157|B.1.1|South Africa|2020-04-08	0.0000000000	Africa
Africa|hCoV-19/South Africa/KRISP-0155/2020|EPI ISL 467505|B.1.106|South Africa|2020-06-01	Africa|hCoV-19/South Africa/Tygerberg 48/2020|EPI ISL 464157|B.1.1|South Africa|2020-04-08	0.0002043954	Africa
Africa|hCoV-19/South Africa/KRISP-0157/2020|EPI ISL 467507|B.1.1.273|South Africa|2020-05-25	Africa|hCoV-19/South Africa/Tygerberg 48/2020|EPI ISL 464157|B.1.1|South Africa|2020-04-08	0.0001343983	Africa
Africa|hCoV-19/South Africa/KRISP-0158/2020|EPI ISL 467508|B.1.106|South Africa|2020-05-28	Africa|hCoV-19/South Africa/Tygerberg 48/2020|EPI ISL 464157|B.1.1|South Africa|2020-04-08	0.0002352474	Africa
Africa|hCoV-19/South Africa/KRISP-0159/2020|EPI ISL 467509|B.1.5|South Africa|2020-06-01	Africa|hCoV-19/South Africa/Tygerberg 48/2020|EPI ISL 464157|B.1.1|South Africa|2020-04-08	0.0001008034	Africa
Africa|hCoV-19/South Africa/KRISP-0160/2020|EPI ISL 467510|B.1.5|South Africa|2020-06-01	Africa|hCoV-19/South Africa/Tygerberg 48/2020|EPI ISL 464157|B.1.1|South Africa|2020-04-08	0.0001018919	Africa
Africa|hCoV-19/South Africa/KRISP-0161/2020|EPI ISL 467511|B.1.106|South Africa|2020-06-01	Africa|hCoV-19/South Africa/Tygerberg 48/2020|EPI ISL 464157|B.1.1|South Africa|2020-04-08	0.0002016277	Africa
Africa|hCoV-19/South Africa/KRISP-0165/2020|EPI ISL 467515|B.1.1|South Africa|2020-05-29	Africa|hCoV-19/South Africa/Tygerberg 48/2020|EPI ISL 464157|B.1.1|South Africa|2020-04-08	0.0000338179	Africa
Africa|hCoV-19/South Africa/KRISP-0166/2020|EPI ISL 467516|B.1.5|South Africa|2020-04-14	Africa|hCoV-19/South Africa/Tygerberg 48/2020|EPI ISL 464157|B.1.1|South Africa|2020-04-08	0.0002016413	Africa
Africa|hCoV-19/South Africa/KRISP-0167/2020|EPI ISL 467517|B.1.106|South Africa|2020-06-02	Africa|hCoV-19/South Africa/Tygerberg 48/2020|EPI ISL 464157|B.1.1|South Africa|2020-04-08	0.0002016278	Africa
Africa|hCoV-19/South Africa/KRISP-0168/2020|EPI ISL 467518|B.1.106|South Africa|2020-05-28	Africa|hCoV-19/South Africa/Tygerberg 48/2020|EPI ISL 464157|B.1.1|South Africa|2020-04-08	0.0002016278	Africa
Africa|hCoV-19/South Africa/KRISP-0169/2020|EPI ISL 467519|B.1|South Africa|2020-05-31	Africa|hCoV-19/South Africa/Tygerberg 48/2020|EPI ISL 464157|B.1.1|South Africa|2020-04-08	0.0002026401	Africa
Africa|hCoV-19/South Africa/KRISP-0170/2020|EPI ISL 467520|B.1.1.273|South Africa|2020-05-31	Africa|hCoV-19/South Africa/Tygerberg 48/2020|EPI ISL 464157|B.1.1|South Africa|2020-04-08	0.0001352248	Africa
Africa|hCoV-19/South Africa/KRISP-0174/2020|EPI ISL 467524|B.1.106|South Africa|2020-06-04	Africa|hCoV-19/South Africa/Tygerberg 48/2020|EPI ISL 464157|B.1.1|South Africa|2020-04-08	0.0002016278	Africa
Africa|hCoV-19/South Africa/KRISP-0175/2020|EPI ISL 482702|B.1.1.273|South Africa|2020-06-05	Africa|hCoV-19/South Africa/Tygerberg 48/2020|EPI ISL 464157|B.1.1|South Africa|2020-04-08	0.0001348680	Africa
Africa|hCoV-19/South Africa/KRISP-0178/2020|EPI ISL 482704|B.1.1.57|South Africa|2020-06-05	Africa|hCoV-19/South Africa/Tygerberg 48/2020|EPI ISL 464157|B.1.1|South Africa|2020-04-08	0.0001348981	Africa
Africa|hCoV-19/South Africa/KRISP-0179/2020|EPI ISL 482705|B.1.5.16|South Africa|2020-06-06	Africa|hCoV-19/South Africa/Tygerberg 48/2020|EPI ISL 464157|B.1.1|South Africa|2020-04-08	0.0003024803	Africa
Africa|hCoV-19/South Africa/KRISP-0185/2020|EPI ISL 482708|B.1.1|South Africa|2020-06-07	Africa|hCoV-19/South Africa/Tygerberg 48/2020|EPI ISL 464157|B.1.1|South Africa|2020-04-08	0.0001008030	Africa
Africa|hCoV-19/South Africa/KRISP-0190/2020|EPI ISL 482709|B.1.1.273|South Africa|2020-06-06	Africa|hCoV-19/South Africa/Tygerberg 48/2020|EPI ISL 464157|B.1.1|South Africa|2020-04-08	0.0001345021	Africa
Africa|hCoV-19/South Africa/KRISP-0191/2020|EPI ISL 482710|B.1.106|South Africa|2020-06-04	Africa|hCoV-19/South Africa/Tygerberg 48/2020|EPI ISL 464157|B.1.1|South Africa|2020-04-08	0.0002353637	Africa
Africa|hCoV-19/South Africa/KRISP-0193/2020|EPI ISL 482848|B.1.106|South Africa|2020-06-03	Africa|hCoV-19/South Africa/Tygerberg 48/2020|EPI ISL 464157|B.1.1|South Africa|2020-04-08	0.0002035357	Africa
Africa|hCoV-19/South Africa/KRISP-0194/2020|EPI ISL 482849|B.1.106|South Africa|2020-06-06	Africa|hCoV-19/South Africa/Tygerberg 48/2020|EPI ISL 464157|B.1.1|South Africa|2020-04-08	0.0002089062	Africa
Africa|hCoV-19/South Africa/KRISP-0195/2020|EPI ISL 482850|B.1.106|South Africa|2020-06-07	Africa|hCoV-19/South Africa/Tygerberg 48/2020|EPI ISL 464157|B.1.1|South Africa|2020-04-08	0.0002752596	Africa
Africa|hCoV-19/South Africa/KRISP-0196/2020|EPI ISL 482712|B.1.106|South Africa|2020-06-08	Africa|hCoV-19/South Africa/Tygerberg 48/2020|EPI ISL 464157|B.1.1|South Africa|2020-04-08	0.0002688478	Africa
Africa|hCoV-19/South Africa/KRISP-0197/2020|EPI ISL 482713|B.1.1.206|South Africa|2020-06-08	Africa|hCoV-19/South Africa/Tygerberg 48/2020|EPI ISL 464157|B.1.1|South Africa|2020-04-08	0.0001021298	Africa
Africa|hCoV-19/South Africa/KRISP-0198/2020|EPI ISL 482851|B.1.1|South Africa|2020-06-11	Africa|hCoV-19/South Africa/Tygerberg 48/2020|EPI ISL 464157|B.1.1|South Africa|2020-04-08	0.0000681680	Africa
Africa|hCoV-19/South Africa/KRISP-0199/2020|EPI ISL 482714|B.1.5|South Africa|2020-06-11	Africa|hCoV-19/South Africa/Tygerberg 48/2020|EPI ISL 464157|B.1.1|South Africa|2020-04-08	0.0002382504	Africa
Africa|hCoV-19/South Africa/KRISP-02/2020|EPI ISL 421572|B|South Africa|2020-03-23	Africa|hCoV-19/South Africa/Tygerberg 48/2020|EPI ISL 464157|B.1.1|South Africa|2020-04-08	0.0004466740	Africa
Africa|hCoV-19/South Africa/KRISP-0200/2020|EPI ISL 482715|B.1.5|South Africa|2020-06-11	Africa|hCoV-19/South Africa/Tygerberg 48/2020|EPI ISL 464157|B.1.1|South Africa|2020-04-08	0.0002041263	Africa
Africa|hCoV-19/South Africa/KRISP-0201/2020|EPI ISL 482716|B.1.1|South Africa|2020-06-11	Africa|hCoV-19/South Africa/Tygerberg 48/2020|EPI ISL 464157|B.1.1|South Africa|2020-04-08	0.0000335967	Africa
Africa|hCoV-19/South Africa/KRISP-0203/2020|EPI ISL 482852|B.1.1|South Africa|2020-06-11	Africa|hCoV-19/South Africa/Tygerberg 48/2020|EPI ISL 464157|B.1.1|South Africa|2020-04-08	0.0000672384	Africa
Africa|hCoV-19/South Africa/KRISP-0206/2020|EPI ISL 482719|B.1.5|South Africa|2020-06-11	Africa|hCoV-19/South Africa/Tygerberg 48/2020|EPI ISL 464157|B.1.1|South Africa|2020-04-08	0.0002021303	Africa
Africa|hCoV-19/South Africa/KRISP-0211/2020|EPI ISL 482720|B.1.5|South Africa|2020-06-11	Africa|hCoV-19/South Africa/Tygerberg 48/2020|EPI ISL 464157|B.1.1|South Africa|2020-04-08	0.0001680762	Africa
Africa|hCoV-19/South Africa/KRISP-0212/2020|EPI ISL 482721|B.1.5|South Africa|2020-06-11	Africa|hCoV-19/South Africa/Tygerberg 48/2020|EPI ISL 464157|B.1.1|South Africa|2020-04-08	0.0001685180	Africa
Africa|hCoV-19/South Africa/KRISP-0213/2020|EPI ISL 482722|B.1.5|South Africa|2020-06-11	Africa|hCoV-19/South Africa/Tygerberg 48/2020|EPI ISL 464157|B.1.1|South Africa|2020-04-08	0.0001345112	Africa
Africa|hCoV-19/South Africa/KRISP-0214/2020|EPI ISL 482723|B.1.5|South Africa|2020-06-11	Africa|hCoV-19/South Africa/Tygerberg 48/2020|EPI ISL 464157|B.1.1|South Africa|2020-04-08	0.0002362317	Africa
Africa|hCoV-19/South Africa/KRISP-0224/2020|EPI ISL 482724|B.1.144|South Africa|2020-06-11	Africa|hCoV-19/South Africa/Tygerberg 48/2020|EPI ISL 464157|B.1.1|South Africa|2020-04-08	0.0001700536	Africa
Africa|hCoV-19/South Africa/KRISP-0243/2020|EPI ISL 482725|B.1.140|South Africa|2020-06-14	Africa|hCoV-19/South Africa/Tygerberg 48/2020|EPI ISL 464157|B.1.1|South Africa|2020-04-08	0.0003102472	Africa
Africa|hCoV-19/South Africa/KRISP-0245/2020|EPI ISL 482726|B.1.144|South Africa|2020-06-14	Africa|hCoV-19/South Africa/Tygerberg 48/2020|EPI ISL 464157|B.1.1|South Africa|2020-04-08	0.0002016279	Africa
Africa|hCoV-19/South Africa/KRISP-0255/2020|EPI ISL 482728|B.1.5|South Africa|2020-06-14	Africa|hCoV-19/South Africa/Tygerberg 48/2020|EPI ISL 464157|B.1.1|South Africa|2020-04-08	0.0001698252	Africa
Africa|hCoV-19/South Africa/KRISP-0259/2020|EPI ISL 482729|B.1|South Africa|2020-06-15	Africa|hCoV-19/South Africa/Tygerberg 48/2020|EPI ISL 464157|B.1.1|South Africa|2020-04-08	0.0002735577	Africa
Africa|hCoV-19/South Africa/KRISP-0260/2020|EPI ISL 482730|B.1.140|South Africa|2020-06-15	Africa|hCoV-19/South Africa/Tygerberg 48/2020|EPI ISL 464157|B.1.1|South Africa|2020-04-08	0.0003758901	Africa
Africa|hCoV-19/South Africa/KRISP-0261/2020|EPI ISL 482731|B.1.5|South Africa|2020-06-15	Africa|hCoV-19/South Africa/Tygerberg 48/2020|EPI ISL 464157|B.1.1|South Africa|2020-04-08	0.0002381888	Africa
Africa|hCoV-19/South Africa/KRISP-0266/2020|EPI ISL 482853|B.1.1|South Africa|2020-06-17	Africa|hCoV-19/South Africa/Tygerberg 48/2020|EPI ISL 464157|B.1.1|South Africa|2020-04-08	0.0002016357	Africa
Africa|hCoV-19/South Africa/KRISP-0267/2020|EPI ISL 482854|A|South Africa|2020-06-17	Africa|hCoV-19/South Africa/Tygerberg 48/2020|EPI ISL 464157|B.1.1|South Africa|2020-04-08	0.0007843871	Africa
Africa|hCoV-19/South Africa/KRISP-0268/2020|EPI ISL 482855|B.1.1.117|South Africa|2020-06-17	Africa|hCoV-19/South Africa/Tygerberg 48/2020|EPI ISL 464157|B.1.1|South Africa|2020-04-08	0.0001360204	Africa
Africa|hCoV-19/South Africa/KRISP-0269/2020|EPI ISL 482856|B.1.5|South Africa|2020-06-17	Africa|hCoV-19/South Africa/Tygerberg 48/2020|EPI ISL 464157|B.1.1|South Africa|2020-04-08	0.0002386693	Africa
Africa|hCoV-19/South Africa/KRISP-0270/2020|EPI ISL 482857|B.1.1.117|South Africa|2020-06-17	Africa|hCoV-19/South Africa/Tygerberg 48/2020|EPI ISL 464157|B.1.1|South Africa|2020-04-08	0.0001356881	Africa
Africa|hCoV-19/South Africa/KRISP-0271/2020|EPI ISL 482858|B.1.1|South Africa|2020-06-17	Africa|hCoV-19/South Africa/Tygerberg 48/2020|EPI ISL 464157|B.1.1|South Africa|2020-04-08	0.0002057576	Africa
Africa|hCoV-19/South Africa/KRISP-0272/2020|EPI ISL 482859|B.1.1|South Africa|2020-06-17	Africa|hCoV-19/South Africa/Tygerberg 48/2020|EPI ISL 464157|B.1.1|South Africa|2020-04-08	0.0000684322	Africa
Africa|hCoV-19/South Africa/KRISP-0273/2020|EPI ISL 482860|B.1.1.57|South Africa|2020-06-18	Africa|hCoV-19/South Africa/Tygerberg 48/2020|EPI ISL 464157|B.1.1|South Africa|2020-04-08	0.0002395012	Africa
Africa|hCoV-19/South Africa/KRISP-0274/2020|EPI ISL 482861|B.1.1.57|South Africa|2020-06-18	Africa|hCoV-19/South Africa/Tygerberg 48/2020|EPI ISL 464157|B.1.1|South Africa|2020-04-08	0.0002390351	Africa
Africa|hCoV-19/South Africa/KRISP-0275/2020|EPI ISL 482862|B.1.1|South Africa|2020-06-18	Africa|hCoV-19/South Africa/Tygerberg 48/2020|EPI ISL 464157|B.1.1|South Africa|2020-04-08	0.0000673464	Africa
Africa|hCoV-19/South Africa/KRISP-0276/2020|EPI ISL 482863|B.1.1.57|South Africa|2020-06-18	Africa|hCoV-19/South Africa/Tygerberg 48/2020|EPI ISL 464157|B.1.1|South Africa|2020-04-08	0.0002401255	Africa
Africa|hCoV-19/South Africa/KRISP-0277/2020|EPI ISL 482864|B.1.1.273|South Africa|2020-06-16	Africa|hCoV-19/South Africa/Tygerberg 48/2020|EPI ISL 464157|B.1.1|South Africa|2020-04-08	0.0002743015	Africa
Africa|hCoV-19/South Africa/KRISP-0278/2020|EPI ISL 482865|B.1.1.75|South Africa|2020-06-16	Africa|hCoV-19/South Africa/Tygerberg 48/2020|EPI ISL 464157|B.1.1|South Africa|2020-04-08	0.0001354691	Africa
Africa|hCoV-19/South Africa/KRISP-0279/2020|EPI ISL 482866|B.1.1.56|South Africa|2020-06-16	Africa|hCoV-19/South Africa/Tygerberg 48/2020|EPI ISL 464157|B.1.1|South Africa|2020-04-08	0.0001722301	Africa
Africa|hCoV-19/South Africa/KRISP-0280/2020|EPI ISL 482867|B.1.1.206|South Africa|2020-06-16	Africa|hCoV-19/South Africa/Tygerberg 48/2020|EPI ISL 464157|B.1.1|South Africa|2020-04-08	0.0001344010	Africa
Africa|hCoV-19/South Africa/KRISP-0281/2020|EPI ISL 482868|B.1.1.206|South Africa|2020-06-16	Africa|hCoV-19/South Africa/Tygerberg 48/2020|EPI ISL 464157|B.1.1|South Africa|2020-04-08	0.0001373540	Africa
Africa|hCoV-19/South Africa/KRISP-0282/2020|EPI ISL 482869|B.1.1.206|South Africa|2020-06-16	Africa|hCoV-19/South Africa/Tygerberg 48/2020|EPI ISL 464157|B.1.1|South Africa|2020-04-08	0.0001716254	Africa
Africa|hCoV-19/South Africa/KRISP-0283/2020|EPI ISL 482870|B.1.1.206|South Africa|2020-06-16	Africa|hCoV-19/South Africa/Tygerberg 48/2020|EPI ISL 464157|B.1.1|South Africa|2020-04-08	0.0001395908	Africa
Africa|hCoV-19/South Africa/KRISP-0284/2020|EPI ISL 482871|B.1.1.206|South Africa|2020-06-16	Africa|hCoV-19/South Africa/Tygerberg 48/2020|EPI ISL 464157|B.1.1|South Africa|2020-04-08	0.0002034020	Africa
Africa|hCoV-19/South Africa/KRISP-0285/2020|EPI ISL 482872|B.1.1.206|South Africa|2020-06-16	Africa|hCoV-19/South Africa/Tygerberg 48/2020|EPI ISL 464157|B.1.1|South Africa|2020-04-08	0.0001710208	Africa
Africa|hCoV-19/South Africa/KRISP-0286/2020|EPI ISL 487277|B.1.1|South Africa|2020-06-26	Africa|hCoV-19/South Africa/Tygerberg 48/2020|EPI ISL 464157|B.1.1|South Africa|2020-04-08	0.0000335967	Africa
Africa|hCoV-19/South Africa/KRISP-0287/2020|EPI ISL 487278|B.1.1.84|South Africa|2020-06-26	Africa|hCoV-19/South Africa/Tygerberg 48/2020|EPI ISL 464157|B.1.1|South Africa|2020-04-08	0.0000677846	Africa
Africa|hCoV-19/South Africa/KRISP-0288/2020|EPI ISL 487279|B.1.140|South Africa|2020-06-26	Africa|hCoV-19/South Africa/Tygerberg 48/2020|EPI ISL 464157|B.1.1|South Africa|2020-04-08	0.0002740034	Africa
Africa|hCoV-19/South Africa/KRISP-0290/2020|EPI ISL 487280|B.1.1.84|South Africa|2020-06-26	Africa|hCoV-19/South Africa/Tygerberg 48/2020|EPI ISL 464157|B.1.1|South Africa|2020-04-08	0.0001011066	Africa
Africa|hCoV-19/South Africa/KRISP-0291/2020|EPI ISL 487281|B.1.1.84|South Africa|2020-06-26	Africa|hCoV-19/South Africa/Tygerberg 48/2020|EPI ISL 464157|B.1.1|South Africa|2020-04-08	0.0001683138	Africa
Africa|hCoV-19/South Africa/KRISP-0293/2020|EPI ISL 487282|B.1.5|South Africa|2020-06-25	Africa|hCoV-19/South Africa/Tygerberg 48/2020|EPI ISL 464157|B.1.1|South Africa|2020-04-08	0.0003456996	Africa
Africa|hCoV-19/South Africa/KRISP-0296/2020|EPI ISL 487284|B.1.1.57|South Africa|2020-06-26	Africa|hCoV-19/South Africa/Tygerberg 48/2020|EPI ISL 464157|B.1.1|South Africa|2020-04-08	0.0000683270	Africa
Africa|hCoV-19/South Africa/KRISP-0297/2020|EPI ISL 487285|B.1.1.84|South Africa|2020-06-26	Africa|hCoV-19/South Africa/Tygerberg 48/2020|EPI ISL 464157|B.1.1|South Africa|2020-04-08	0.0000679410	Africa
Africa|hCoV-19/South Africa/KRISP-0299/2020|EPI ISL 487287|B.1.140|South Africa|2020-06-25	Africa|hCoV-19/South Africa/Tygerberg 48/2020|EPI ISL 464157|B.1.1|South Africa|2020-04-08	0.0002373556	Africa
Africa|hCoV-19/South Africa/KRISP-0300/2020|EPI ISL 487288|B.1.140|South Africa|2020-06-25	Africa|hCoV-19/South Africa/Tygerberg 48/2020|EPI ISL 464157|B.1.1|South Africa|2020-04-08	0.0002688717	Africa
Africa|hCoV-19/South Africa/KRISP-0302/2020|EPI ISL 487289|B.1.5|South Africa|2020-06-24	Africa|hCoV-19/South Africa/Tygerberg 48/2020|EPI ISL 464157|B.1.1|South Africa|2020-04-08	0.0002762226	Africa
Africa|hCoV-19/South Africa/KRISP-0303/2020|EPI ISL 487348|B.1.144|South Africa|2020-06-25	Africa|hCoV-19/South Africa/Tygerberg 48/2020|EPI ISL 464157|B.1.1|South Africa|2020-04-08	0.0003075443	Africa
Africa|hCoV-19/South Africa/KRISP-0305/2020|EPI ISL 487291|B.1.1.206|South Africa|2020-06-24	Africa|hCoV-19/South Africa/Tygerberg 48/2020|EPI ISL 464157|B.1.1|South Africa|2020-04-08	0.0002101760	Africa
Africa|hCoV-19/South Africa/KRISP-0308/2020|EPI ISL 487292|C.1|South Africa|2020-06-24	Africa|hCoV-19/South Africa/Tygerberg 48/2020|EPI ISL 464157|B.1.1|South Africa|2020-04-08	0.0002031853	Africa
Africa|hCoV-19/South Africa/KRISP-0309/2020|EPI ISL 487293|C.1|South Africa|2020-06-24	Africa|hCoV-19/South Africa/Tygerberg 48/2020|EPI ISL 464157|B.1.1|South Africa|2020-04-08	0.0002425894	Africa
Africa|hCoV-19/South Africa/KRISP-0310/2020|EPI ISL 487294|C.1|South Africa|2020-06-24	Africa|hCoV-19/South Africa/Tygerberg 48/2020|EPI ISL 464157|B.1.1|South Africa|2020-04-08	0.0002037958	Africa
Africa|hCoV-19/South Africa/KRISP-0312/2020|EPI ISL 487295|B.1.1.62|South Africa|2020-06-24	Africa|hCoV-19/South Africa/Tygerberg 48/2020|EPI ISL 464157|B.1.1|South Africa|2020-04-08	0.0001012271	Africa
Africa|hCoV-19/South Africa/KRISP-0318/2020|EPI ISL 487297|B.1.1.206|South Africa|2020-06-23	Africa|hCoV-19/South Africa/Tygerberg 48/2020|EPI ISL 464157|B.1.1|South Africa|2020-04-08	0.0001008427	Africa
Africa|hCoV-19/South Africa/KRISP-0321/2020|EPI ISL 487298|B.1.1.206|South Africa|2020-06-24	Africa|hCoV-19/South Africa/Tygerberg 48/2020|EPI ISL 464157|B.1.1|South Africa|2020-04-08	0.0001721767	Africa
Africa|hCoV-19/South Africa/KRISP-0322/2020|EPI ISL 487299|B.1.1.288|South Africa|2020-06-24	Africa|hCoV-19/South Africa/Tygerberg 48/2020|EPI ISL 464157|B.1.1|South Africa|2020-04-08	0.0000347440	Africa
Africa|hCoV-19/South Africa/KRISP-0323/2020|EPI ISL 487300|B.1.1.288|South Africa|2020-06-24	Africa|hCoV-19/South Africa/Tygerberg 48/2020|EPI ISL 464157|B.1.1|South Africa|2020-04-08	0.0000341450	Africa
Africa|hCoV-19/South Africa/KRISP-0327/2020|EPI ISL 487301|C.1|South Africa|2020-06-24	Africa|hCoV-19/South Africa/Tygerberg 48/2020|EPI ISL 464157|B.1.1|South Africa|2020-04-08	0.0002096114	Africa
Africa|hCoV-19/South Africa/KRISP-0331/2020|EPI ISL 487302|B.1.1.206|South Africa|2020-06-24	Africa|hCoV-19/South Africa/Tygerberg 48/2020|EPI ISL 464157|B.1.1|South Africa|2020-04-08	0.0001367157	Africa
Africa|hCoV-19/South Africa/KRISP-0332/2020|EPI ISL 487303|C.1|South Africa|2020-06-24	Africa|hCoV-19/South Africa/Tygerberg 48/2020|EPI ISL 464157|B.1.1|South Africa|2020-04-08	0.0002397810	Africa
Africa|hCoV-19/South Africa/KRISP-0336/2020|EPI ISL 487304|B.1.1.273|South Africa|2020-06-18	Africa|hCoV-19/South Africa/Tygerberg 48/2020|EPI ISL 464157|B.1.1|South Africa|2020-04-08	0.0002352316	Africa
Africa|hCoV-19/South Africa/KRISP-0337/2020|EPI ISL 495517|B.1.1.273|South Africa|2020-06-18	Africa|hCoV-19/South Africa/Tygerberg 48/2020|EPI ISL 464157|B.1.1|South Africa|2020-04-08	0.0002418627	Africa
Africa|hCoV-19/South Africa/KRISP-0338/2020|EPI ISL 487305|B.1.1.273|South Africa|2020-06-18	Africa|hCoV-19/South Africa/Tygerberg 48/2020|EPI ISL 464157|B.1.1|South Africa|2020-04-08	0.0002031707	Africa
Africa|hCoV-19/South Africa/KRISP-0339/2020|EPI ISL 487306|B.1.1.273|South Africa|2020-06-18	Africa|hCoV-19/South Africa/Tygerberg 48/2020|EPI ISL 464157|B.1.1|South Africa|2020-04-08	0.0002070254	Africa
Africa|hCoV-19/South Africa/KRISP-0340/2020|EPI ISL 487307|B.1.1.273|South Africa|2020-06-17	Africa|hCoV-19/South Africa/Tygerberg 48/2020|EPI ISL 464157|B.1.1|South Africa|2020-04-08	0.0002053394	Africa
Africa|hCoV-19/South Africa/KRISP-0342/2020|EPI ISL 495518|B.1.1.206|South Africa|2020-06-18	Africa|hCoV-19/South Africa/Tygerberg 48/2020|EPI ISL 464157|B.1.1|South Africa|2020-04-08	0.0002446140	Africa
Africa|hCoV-19/South Africa/KRISP-0343/2020|EPI ISL 495519|H.1|South Africa|2020-06-18	Africa|hCoV-19/South Africa/Tygerberg 48/2020|EPI ISL 464157|B.1.1|South Africa|2020-04-08	0.0001019647	Africa
Africa|hCoV-19/South Africa/KRISP-0344/2020|EPI ISL 495520|C.1|South Africa|2020-06-20	Africa|hCoV-19/South Africa/Tygerberg 48/2020|EPI ISL 464157|B.1.1|South Africa|2020-04-08	0.0003711049	Africa
Africa|hCoV-19/South Africa/KRISP-0346/2020|EPI ISL 495521|B.1.140|South Africa|2020-06-18	Africa|hCoV-19/South Africa/Tygerberg 48/2020|EPI ISL 464157|B.1.1|South Africa|2020-04-08	0.0003099054	Africa
Africa|hCoV-19/South Africa/KRISP-0347/2020|EPI ISL 487308|B.1.1.206|South Africa|2020-06-18	Africa|hCoV-19/South Africa/Tygerberg 48/2020|EPI ISL 464157|B.1.1|South Africa|2020-04-08	0.0002352364	Africa
Africa|hCoV-19/South Africa/KRISP-0348/2020|EPI ISL 487309|B.1.144|South Africa|2020-06-18	Africa|hCoV-19/South Africa/Tygerberg 48/2020|EPI ISL 464157|B.1.1|South Africa|2020-04-08	0.0002752221	Africa
Africa|hCoV-19/South Africa/KRISP-0349/2020|EPI ISL 487310|B.1.1.206|South Africa|2020-06-17	Africa|hCoV-19/South Africa/Tygerberg 48/2020|EPI ISL 464157|B.1.1|South Africa|2020-04-08	0.0000677042	Africa
Africa|hCoV-19/South Africa/KRISP-0350/2020|EPI ISL 487311|B.1.1.206|South Africa|2020-06-17	Africa|hCoV-19/South Africa/Tygerberg 48/2020|EPI ISL 464157|B.1.1|South Africa|2020-04-08	0.0000672581	Africa
Africa|hCoV-19/South Africa/KRISP-0352/2020|EPI ISL 487312|B.1.1.206|South Africa|2020-06-17	Africa|hCoV-19/South Africa/Tygerberg 48/2020|EPI ISL 464157|B.1.1|South Africa|2020-04-08	0.0000672400	Africa
Africa|hCoV-19/South Africa/KRISP-0356/2020|EPI ISL 487313|B.1.5|South Africa|2020-06-25	Africa|hCoV-19/South Africa/Tygerberg 48/2020|EPI ISL 464157|B.1.1|South Africa|2020-04-08	0.0003043252	Africa
Africa|hCoV-19/South Africa/KRISP-0360/2020|EPI ISL 487314|C.1|South Africa|2020-06-19	Africa|hCoV-19/South Africa/Tygerberg 48/2020|EPI ISL 464157|B.1.1|South Africa|2020-04-08	0.0003024396	Africa
Africa|hCoV-19/South Africa/KRISP-0361/2020|EPI ISL 487315|B.1.1.206|South Africa|2020-06-18	Africa|hCoV-19/South Africa/Tygerberg 48/2020|EPI ISL 464157|B.1.1|South Africa|2020-04-08	0.0002072606	Africa
Africa|hCoV-19/South Africa/KRISP-0365/2020|EPI ISL 487316|B.1.1.84|South Africa|2020-06-25	Africa|hCoV-19/South Africa/Tygerberg 48/2020|EPI ISL 464157|B.1.1|South Africa|2020-04-08	0.0001007966	Africa
Africa|hCoV-19/South Africa/KRISP-0366/2020|EPI ISL 487317|B.1.1|South Africa|2020-06-18	Africa|hCoV-19/South Africa/Tygerberg 48/2020|EPI ISL 464157|B.1.1|South Africa|2020-04-08	0.0000000000	Africa
Africa|hCoV-19/South Africa/KRISP-0367/2020|EPI ISL 487318|B.1.1.273|South Africa|2020-06-25	Africa|hCoV-19/South Africa/Tygerberg 48/2020|EPI ISL 464157|B.1.1|South Africa|2020-04-08	0.0002019788	Africa
Africa|hCoV-19/South Africa/KRISP-0368/2020|EPI ISL 487319|B.1.1|South Africa|2020-06-18	Africa|hCoV-19/South Africa/Tygerberg 48/2020|EPI ISL 464157|B.1.1|South Africa|2020-04-08	0.0000335975	Africa
Africa|hCoV-19/South Africa/KRISP-0369/2020|EPI ISL 487320|B.1.1.84|South Africa|2020-06-25	Africa|hCoV-19/South Africa/Tygerberg 48/2020|EPI ISL 464157|B.1.1|South Africa|2020-04-08	0.0001007942	Africa
Africa|hCoV-19/South Africa/KRISP-0370/2020|EPI ISL 487321|B.1.140|South Africa|2020-06-25	Africa|hCoV-19/South Africa/Tygerberg 48/2020|EPI ISL 464157|B.1.1|South Africa|2020-04-08	0.0003025006	Africa
Africa|hCoV-19/South Africa/KRISP-0372/2020|EPI ISL 487323|B.1.106|South Africa|2020-06-19	Africa|hCoV-19/South Africa/Tygerberg 48/2020|EPI ISL 464157|B.1.1|South Africa|2020-04-08	0.0002043377	Africa
Africa|hCoV-19/South Africa/KRISP-0373/2020|EPI ISL 487324|B.1.106|South Africa|2020-06-19	Africa|hCoV-19/South Africa/Tygerberg 48/2020|EPI ISL 464157|B.1.1|South Africa|2020-04-08	0.0002688597	Africa
Africa|hCoV-19/South Africa/KRISP-0375/2020|EPI ISL 487325|B.1.140|South Africa|2020-06-25	Africa|hCoV-19/South Africa/Tygerberg 48/2020|EPI ISL 464157|B.1.1|South Africa|2020-04-08	0.0003046919	Africa
Africa|hCoV-19/South Africa/KRISP-0376/2020|EPI ISL 487326|B.1.5|South Africa|2020-06-22	Africa|hCoV-19/South Africa/Tygerberg 48/2020|EPI ISL 464157|B.1.1|South Africa|2020-04-08	0.0001357436	Africa
Africa|hCoV-19/South Africa/KRISP-0377/2020|EPI ISL 495522|B.1.1|South Africa|2020-06-22	Africa|hCoV-19/South Africa/Tygerberg 48/2020|EPI ISL 464157|B.1.1|South Africa|2020-04-08	0.0000353331	Africa
Africa|hCoV-19/South Africa/KRISP-0378/2020|EPI ISL 487327|B.1.1.84|South Africa|2020-06-22	Africa|hCoV-19/South Africa/Tygerberg 48/2020|EPI ISL 464157|B.1.1|South Africa|2020-04-08	0.0001038357	Africa
Africa|hCoV-19/South Africa/KRISP-0380/2020|EPI ISL 487328|B.1.1.84|South Africa|2020-06-25	Africa|hCoV-19/South Africa/Tygerberg 48/2020|EPI ISL 464157|B.1.1|South Africa|2020-04-08	0.0000672603	Africa
Africa|hCoV-19/South Africa/KRISP-0382/2020|EPI ISL 495523|B.1.140|South Africa|2020-06-25	Africa|hCoV-19/South Africa/Tygerberg 48/2020|EPI ISL 464157|B.1.1|South Africa|2020-04-08	0.0002799638	Africa
Africa|hCoV-19/South Africa/KRISP-0383/2020|EPI ISL 495524|B.1.140|South Africa|2020-06-25	Africa|hCoV-19/South Africa/Tygerberg 48/2020|EPI ISL 464157|B.1.1|South Africa|2020-04-08	0.0004747298	Africa
Africa|hCoV-19/South Africa/KRISP-0384/2020|EPI ISL 495525|B.1.140|South Africa|2020-06-25	Africa|hCoV-19/South Africa/Tygerberg 48/2020|EPI ISL 464157|B.1.1|South Africa|2020-04-08	0.0002774430	Africa
Africa|hCoV-19/South Africa/KRISP-0386/2020|EPI ISL 487329|B.1.1.62|South Africa|2020-07-01	Africa|hCoV-19/South Africa/Tygerberg 48/2020|EPI ISL 464157|B.1.1|South Africa|2020-04-08	0.0001008031	Africa
Africa|hCoV-19/South Africa/KRISP-0387/2020|EPI ISL 487330|B.1.1.99|South Africa|2020-07-01	Africa|hCoV-19/South Africa/Tygerberg 48/2020|EPI ISL 464157|B.1.1|South Africa|2020-04-08	0.0001346923	Africa
Africa|hCoV-19/South Africa/KRISP-0388/2020|EPI ISL 487331|B.1.140|South Africa|2020-07-01	Africa|hCoV-19/South Africa/Tygerberg 48/2020|EPI ISL 464157|B.1.1|South Africa|2020-04-08	0.0002710584	Africa
Africa|hCoV-19/South Africa/KRISP-0389/2020|EPI ISL 487332|C.9|South Africa|2020-07-01	Africa|hCoV-19/South Africa/Tygerberg 48/2020|EPI ISL 464157|B.1.1|South Africa|2020-04-08	0.0002688417	Africa
Africa|hCoV-19/South Africa/KRISP-0390/2020|EPI ISL 487333|C.2|South Africa|2020-07-01	Africa|hCoV-19/South Africa/Tygerberg 48/2020|EPI ISL 464157|B.1.1|South Africa|2020-04-08	0.0002711924	Africa
Africa|hCoV-19/South Africa/KRISP-0391/2020|EPI ISL 487334|B.1.1.206|South Africa|2020-07-01	Africa|hCoV-19/South Africa/Tygerberg 48/2020|EPI ISL 464157|B.1.1|South Africa|2020-04-08	0.0000674122	Africa
Africa|hCoV-19/South Africa/KRISP-0392/2020|EPI ISL 487335|B.1.5.19|South Africa|2020-07-01	Africa|hCoV-19/South Africa/Tygerberg 48/2020|EPI ISL 464157|B.1.1|South Africa|2020-04-08	0.0001742117	Africa
Africa|hCoV-19/South Africa/KRISP-0393/2020|EPI ISL 487336|C.6|South Africa|2020-07-01	Africa|hCoV-19/South Africa/Tygerberg 48/2020|EPI ISL 464157|B.1.1|South Africa|2020-04-08	0.0002026442	Africa
Africa|hCoV-19/South Africa/KRISP-0394/2020|EPI ISL 487337|B.1.5.19|South Africa|2020-07-01	Africa|hCoV-19/South Africa/Tygerberg 48/2020|EPI ISL 464157|B.1.1|South Africa|2020-04-08	0.0002360086	Africa
Africa|hCoV-19/South Africa/KRISP-0395/2020|EPI ISL 487338|C.2|South Africa|2020-07-01	Africa|hCoV-19/South Africa/Tygerberg 48/2020|EPI ISL 464157|B.1.1|South Africa|2020-04-08	0.0002688299	Africa
Africa|hCoV-19/South Africa/KRISP-0396/2020|EPI ISL 487339|C.1|South Africa|2020-07-01	Africa|hCoV-19/South Africa/Tygerberg 48/2020|EPI ISL 464157|B.1.1|South Africa|2020-04-08	0.0002700949	Africa
Africa|hCoV-19/South Africa/KRISP-0397/2020|EPI ISL 487340|B.1.5|South Africa|2020-07-01	Africa|hCoV-19/South Africa/Tygerberg 48/2020|EPI ISL 464157|B.1.1|South Africa|2020-04-08	0.0002016238	Africa
Africa|hCoV-19/South Africa/KRISP-0398/2020|EPI ISL 487341|B.1.1.206|South Africa|2020-07-01	Africa|hCoV-19/South Africa/Tygerberg 48/2020|EPI ISL 464157|B.1.1|South Africa|2020-04-08	0.0001380427	Africa
Africa|hCoV-19/South Africa/KRISP-04/2020|EPI ISL 436684|B.1.1.273|South Africa|2020-03-31	Africa|hCoV-19/South Africa/Tygerberg 48/2020|EPI ISL 464157|B.1.1|South Africa|2020-04-08	0.0000673577	Africa
Africa|hCoV-19/South Africa/KRISP-0402/2020|EPI ISL 495527|B.1.140|South Africa|2020-06-23	Africa|hCoV-19/South Africa/Tygerberg 48/2020|EPI ISL 464157|B.1.1|South Africa|2020-04-08	0.0003368965	Africa
Africa|hCoV-19/South Africa/KRISP-0403/2020|EPI ISL 495528|C.1|South Africa|2020-06-23	Africa|hCoV-19/South Africa/Tygerberg 48/2020|EPI ISL 464157|B.1.1|South Africa|2020-04-08	0.0002030468	Africa
Africa|hCoV-19/South Africa/KRISP-0404/2020|EPI ISL 495529|B.1.1.206|South Africa|2020-06-24	Africa|hCoV-19/South Africa/Tygerberg 48/2020|EPI ISL 464157|B.1.1|South Africa|2020-04-08	0.0001344068	Africa
Africa|hCoV-19/South Africa/KRISP-0405/2020|EPI ISL 495530|B.1.140|South Africa|2020-06-23	Africa|hCoV-19/South Africa/Tygerberg 48/2020|EPI ISL 464157|B.1.1|South Africa|2020-04-08	0.0003361265	Africa
Africa|hCoV-19/South Africa/KRISP-0406/2020|EPI ISL 495531|B.1.1.206|South Africa|2020-06-22	Africa|hCoV-19/South Africa/Tygerberg 48/2020|EPI ISL 464157|B.1.1|South Africa|2020-04-08	0.0001372484	Africa
Africa|hCoV-19/South Africa/KRISP-0407/2020|EPI ISL 495532|B.1.5|South Africa|2020-06-24	Africa|hCoV-19/South Africa/Tygerberg 48/2020|EPI ISL 464157|B.1.1|South Africa|2020-04-08	0.0001365102	Africa
Africa|hCoV-19/South Africa/KRISP-0408/2020|EPI ISL 495533|B.1.140|South Africa|2020-06-23	Africa|hCoV-19/South Africa/Tygerberg 48/2020|EPI ISL 464157|B.1.1|South Africa|2020-04-08	0.0002444754	Africa
Africa|hCoV-19/South Africa/KRISP-0409/2020|EPI ISL 495534|C.1|South Africa|2020-06-23	Africa|hCoV-19/South Africa/Tygerberg 48/2020|EPI ISL 464157|B.1.1|South Africa|2020-04-08	0.0002016141	Africa
Africa|hCoV-19/South Africa/KRISP-0410/2020|EPI ISL 495535|B.1.140|South Africa|2020-07-02	Africa|hCoV-19/South Africa/Tygerberg 48/2020|EPI ISL 464157|B.1.1|South Africa|2020-04-08	0.0003697379	Africa
Africa|hCoV-19/South Africa/KRISP-0411/2020|EPI ISL 495536|B.1.1.206|South Africa|2020-07-02	Africa|hCoV-19/South Africa/Tygerberg 48/2020|EPI ISL 464157|B.1.1|South Africa|2020-04-08	0.0002016230	Africa
Africa|hCoV-19/South Africa/KRISP-0412/2020|EPI ISL 495537|B.1.1.206|South Africa|2020-07-02	Africa|hCoV-19/South Africa/Tygerberg 48/2020|EPI ISL 464157|B.1.1|South Africa|2020-04-08	0.0002352316	Africa
Africa|hCoV-19/South Africa/KRISP-0413/2020|EPI ISL 495538|B.1.1.40|South Africa|2020-07-02	Africa|hCoV-19/South Africa/Tygerberg 48/2020|EPI ISL 464157|B.1.1|South Africa|2020-04-08	0.0002016142	Africa
Africa|hCoV-19/South Africa/KRISP-0414/2020|EPI ISL 495539|B.1.140|South Africa|2020-07-02	Africa|hCoV-19/South Africa/Tygerberg 48/2020|EPI ISL 464157|B.1.1|South Africa|2020-04-08	0.0003024874	Africa
Africa|hCoV-19/South Africa/KRISP-0415/2020|EPI ISL 495540|B.1.140|South Africa|2020-07-02	Africa|hCoV-19/South Africa/Tygerberg 48/2020|EPI ISL 464157|B.1.1|South Africa|2020-04-08	0.0003361039	Africa
Africa|hCoV-19/South Africa/KRISP-0417/2020|EPI ISL 495541|B.1.1.62|South Africa|2020-07-02	Africa|hCoV-19/South Africa/Tygerberg 48/2020|EPI ISL 464157|B.1.1|South Africa|2020-04-08	0.0001680158	Africa
Africa|hCoV-19/South Africa/KRISP-0418/2020|EPI ISL 495542|B.1.1.206|South Africa|2020-07-02	Africa|hCoV-19/South Africa/Tygerberg 48/2020|EPI ISL 464157|B.1.1|South Africa|2020-04-08	0.0002688352	Africa
Africa|hCoV-19/South Africa/KRISP-0420/2020|EPI ISL 495543|C.9|South Africa|2020-07-01	Africa|hCoV-19/South Africa/Tygerberg 48/2020|EPI ISL 464157|B.1.1|South Africa|2020-04-08	0.0002693756	Africa
Africa|hCoV-19/South Africa/KRISP-0421/2020|EPI ISL 495544|B.1.1|South Africa|2020-07-01	Africa|hCoV-19/South Africa/Tygerberg 48/2020|EPI ISL 464157|B.1.1|South Africa|2020-04-08	0.0001347495	Africa
Africa|hCoV-19/South Africa/KRISP-0423/2020|EPI ISL 495545|B.1.140|South Africa|2020-07-01	Africa|hCoV-19/South Africa/Tygerberg 48/2020|EPI ISL 464157|B.1.1|South Africa|2020-04-08	0.0002394097	Africa
Africa|hCoV-19/South Africa/KRISP-0426/2020|EPI ISL 495546|B.1.1.206|South Africa|2020-07-01	Africa|hCoV-19/South Africa/Tygerberg 48/2020|EPI ISL 464157|B.1.1|South Africa|2020-04-08	0.0002353132	Africa
Africa|hCoV-19/South Africa/KRISP-0436/2020|EPI ISL 498055|B.1.1|South Africa|2020-07-01	Africa|hCoV-19/South Africa/Tygerberg 48/2020|EPI ISL 464157|B.1.1|South Africa|2020-04-08	0.0001680084	Africa
Africa|hCoV-19/South Africa/KRISP-0445/2020|EPI ISL 498058|H.1|South Africa|2020-06-30	Africa|hCoV-19/South Africa/Tygerberg 48/2020|EPI ISL 464157|B.1.1|South Africa|2020-04-08	0.0000683730	Africa
Africa|hCoV-19/South Africa/KRISP-0446/2020|EPI ISL 498059|B.1.5|South Africa|2020-06-30	Africa|hCoV-19/South Africa/Tygerberg 48/2020|EPI ISL 464157|B.1.1|South Africa|2020-04-08	0.0001026762	Africa
Africa|hCoV-19/South Africa/KRISP-045/2020|EPI ISL 436686|B.1.1.1|South Africa|2020-03-27	Africa|hCoV-19/South Africa/Tygerberg 48/2020|EPI ISL 464157|B.1.1|South Africa|2020-04-08	0.0001680080	Africa
Africa|hCoV-19/South Africa/KRISP-0458/2020|EPI ISL 495549|B.1.1|South Africa|2020-07-02	Africa|hCoV-19/South Africa/Tygerberg 48/2020|EPI ISL 464157|B.1.1|South Africa|2020-04-08	0.0002023887	Africa
Africa|hCoV-19/South Africa/KRISP-0460/2020|EPI ISL 495550|B.1.106|South Africa|2020-07-02	Africa|hCoV-19/South Africa/Tygerberg 48/2020|EPI ISL 464157|B.1.1|South Africa|2020-04-08	0.0002017255	Africa
Africa|hCoV-19/South Africa/KRISP-0462/2020|EPI ISL 495552|B.1.106|South Africa|2020-07-02	Africa|hCoV-19/South Africa/Tygerberg 48/2020|EPI ISL 464157|B.1.1|South Africa|2020-04-08	0.0002037735	Africa
Africa|hCoV-19/South Africa/KRISP-0464/2020|EPI ISL 495553|B.1.5|South Africa|2020-06-30	Africa|hCoV-19/South Africa/Tygerberg 48/2020|EPI ISL 464157|B.1.1|South Africa|2020-04-08	0.0002119569	Africa
Africa|hCoV-19/South Africa/KRISP-0469/2020|EPI ISL 495555|H.1|South Africa|2020-07-06	Africa|hCoV-19/South Africa/Tygerberg 48/2020|EPI ISL 464157|B.1.1|South Africa|2020-04-08	0.0001020109	Africa
Africa|hCoV-19/South Africa/KRISP-0474/2020|EPI ISL 495557|H.1|South Africa|2020-07-06	Africa|hCoV-19/South Africa/Tygerberg 48/2020|EPI ISL 464157|B.1.1|South Africa|2020-04-08	0.0001008010	Africa
Africa|hCoV-19/South Africa/KRISP-0475/2020|EPI ISL 495558|H.1|South Africa|2020-07-06	Africa|hCoV-19/South Africa/Tygerberg 48/2020|EPI ISL 464157|B.1.1|South Africa|2020-04-08	0.0001015173	Africa
Africa|hCoV-19/South Africa/KRISP-0478/2020|EPI ISL 495559|B.1.1|South Africa|2020-07-05	Africa|hCoV-19/South Africa/Tygerberg 48/2020|EPI ISL 464157|B.1.1|South Africa|2020-04-08	0.0000000000	Africa
Africa|hCoV-19/South Africa/KRISP-0485/2020|EPI ISL 495561|B.1.1.206|South Africa|2020-07-03	Africa|hCoV-19/South Africa/Tygerberg 48/2020|EPI ISL 464157|B.1.1|South Africa|2020-04-08	0.0000675990	Africa
Africa|hCoV-19/South Africa/KRISP-0487/2020|EPI ISL 495562|B.1.106|South Africa|2020-07-03	Africa|hCoV-19/South Africa/Tygerberg 48/2020|EPI ISL 464157|B.1.1|South Africa|2020-04-08	0.0003360961	Africa
Africa|hCoV-19/South Africa/KRISP-0489/2020|EPI ISL 498060|B.1.1.206|South Africa|2020-07-09	Africa|hCoV-19/South Africa/Tygerberg 48/2020|EPI ISL 464157|B.1.1|South Africa|2020-04-08	0.0001347812	Africa
Africa|hCoV-19/South Africa/KRISP-0490/2020|EPI ISL 498061|B.1.1.206|South Africa|2020-07-09	Africa|hCoV-19/South Africa/Tygerberg 48/2020|EPI ISL 464157|B.1.1|South Africa|2020-04-08	0.0001344009	Africa
Africa|hCoV-19/South Africa/KRISP-0491/2020|EPI ISL 498062|B.1.1.273|South Africa|2020-07-07	Africa|hCoV-19/South Africa/Tygerberg 48/2020|EPI ISL 464157|B.1.1|South Africa|2020-04-08	0.0002352167	Africa
Africa|hCoV-19/South Africa/KRISP-0492/2020|EPI ISL 498063|B.1.1.273|South Africa|2020-07-07	Africa|hCoV-19/South Africa/Tygerberg 48/2020|EPI ISL 464157|B.1.1|South Africa|2020-04-08	0.0002371182	Africa
Africa|hCoV-19/South Africa/KRISP-0493/2020|EPI ISL 498064|B.1.1.67|South Africa|2020-07-07	Africa|hCoV-19/South Africa/Tygerberg 48/2020|EPI ISL 464157|B.1.1|South Africa|2020-04-08	0.0001351701	Africa
Africa|hCoV-19/South Africa/KRISP-0494/2020|EPI ISL 498065|B.1.1.206|South Africa|2020-07-09	Africa|hCoV-19/South Africa/Tygerberg 48/2020|EPI ISL 464157|B.1.1|South Africa|2020-04-08	0.0001680045	Africa
Africa|hCoV-19/South Africa/KRISP-0497/2020|EPI ISL 498066|B.1.1.206|South Africa|2020-07-09	Africa|hCoV-19/South Africa/Tygerberg 48/2020|EPI ISL 464157|B.1.1|South Africa|2020-04-08	0.0001680045	Africa
Africa|hCoV-19/South Africa/KRISP-0498/2020|EPI ISL 498067|B.1|South Africa|2020-07-10	Africa|hCoV-19/South Africa/Tygerberg 48/2020|EPI ISL 464157|B.1.1|South Africa|2020-04-08	0.0003697217	Africa
Africa|hCoV-19/South Africa/KRISP-0500/2020|EPI ISL 498068|B.1.1|South Africa|2020-07-07	Africa|hCoV-19/South Africa/Tygerberg 48/2020|EPI ISL 464157|B.1.1|South Africa|2020-04-08	0.0001053569	Africa
Africa|hCoV-19/South Africa/KRISP-0501/2020|EPI ISL 498069|B.1.5|South Africa|2020-07-11	Africa|hCoV-19/South Africa/Tygerberg 48/2020|EPI ISL 464157|B.1.1|South Africa|2020-04-08	0.0002352475	Africa
Africa|hCoV-19/South Africa/KRISP-0502/2020|EPI ISL 498070|B.1.1.273|South Africa|2020-07-11	Africa|hCoV-19/South Africa/Tygerberg 48/2020|EPI ISL 464157|B.1.1|South Africa|2020-04-08	0.0002691229	Africa
Africa|hCoV-19/South Africa/KRISP-0503/2020|EPI ISL 498071|B.1.1.273|South Africa|2020-07-11	Africa|hCoV-19/South Africa/Tygerberg 48/2020|EPI ISL 464157|B.1.1|South Africa|2020-04-08	0.0003697131	Africa
Africa|hCoV-19/South Africa/KRISP-0526/2020|EPI ISL 498072|B.1.5.19|South Africa|2020-07-13	Africa|hCoV-19/South Africa/Tygerberg 48/2020|EPI ISL 464157|B.1.1|South Africa|2020-04-08	0.0002688532	Africa
Africa|hCoV-19/South Africa/KRISP-0527/2020|EPI ISL 498073|B.1.140|South Africa|2020-07-14	Africa|hCoV-19/South Africa/Tygerberg 48/2020|EPI ISL 464157|B.1.1|South Africa|2020-04-08	0.0004369805	Africa
Africa|hCoV-19/South Africa/KRISP-0529/2020|EPI ISL 498074|C.1|South Africa|2020-07-13	Africa|hCoV-19/South Africa/Tygerberg 48/2020|EPI ISL 464157|B.1.1|South Africa|2020-04-08	0.0002688532	Africa
Africa|hCoV-19/South Africa/KRISP-0531/2020|EPI ISL 498075|B.1.5|South Africa|2020-07-14	Africa|hCoV-19/South Africa/Tygerberg 48/2020|EPI ISL 464157|B.1.1|South Africa|2020-04-08	0.0003361039	Africa
Africa|hCoV-19/South Africa/KRISP-0534/2020|EPI ISL 498077|B.1.5|South Africa|2020-07-14	Africa|hCoV-19/South Africa/Tygerberg 48/2020|EPI ISL 464157|B.1.1|South Africa|2020-04-08	0.0003361265	Africa
Africa|hCoV-19/South Africa/KRISP-0535/2020|EPI ISL 498078|B.1.1.206|South Africa|2020-07-08	Africa|hCoV-19/South Africa/Tygerberg 48/2020|EPI ISL 464157|B.1.1|South Africa|2020-04-08	0.0003024600	Africa
Africa|hCoV-19/South Africa/KRISP-0536/2020|EPI ISL 498079|B.1.1|South Africa|2020-07-14	Africa|hCoV-19/South Africa/Tygerberg 48/2020|EPI ISL 464157|B.1.1|South Africa|2020-04-08	0.0001680118	Africa
Africa|hCoV-19/South Africa/KRISP-0538/2020|EPI ISL 498080|B.1.1.254|South Africa|2020-07-14	Africa|hCoV-19/South Africa/Tygerberg 48/2020|EPI ISL 464157|B.1.1|South Africa|2020-04-08	0.0001016272	Africa
Africa|hCoV-19/South Africa/KRISP-0539/2020|EPI ISL 498081|B.1.1.206|South Africa|2020-07-07	Africa|hCoV-19/South Africa/Tygerberg 48/2020|EPI ISL 464157|B.1.1|South Africa|2020-04-08	0.0002016183	Africa
Africa|hCoV-19/South Africa/KRISP-0540/2020|EPI ISL 498082|B.1.1|South Africa|2020-07-14	Africa|hCoV-19/South Africa/Tygerberg 48/2020|EPI ISL 464157|B.1.1|South Africa|2020-04-08	0.0001007986	Africa
Africa|hCoV-19/South Africa/KRISP-0541/2020|EPI ISL 498083|B.1.1.206|South Africa|2020-07-14	Africa|hCoV-19/South Africa/Tygerberg 48/2020|EPI ISL 464157|B.1.1|South Africa|2020-04-08	0.0002390255	Africa
Africa|hCoV-19/South Africa/KRISP-0543/2020|EPI ISL 498084|C.2|South Africa|2020-07-12	Africa|hCoV-19/South Africa/Tygerberg 48/2020|EPI ISL 464157|B.1.1|South Africa|2020-04-08	0.0004032775	Africa
Africa|hCoV-19/South Africa/KRISP-0544/2020|EPI ISL 498085|B.1.1.206|South Africa|2020-07-13	Africa|hCoV-19/South Africa/Tygerberg 48/2020|EPI ISL 464157|B.1.1|South Africa|2020-04-08	0.0001687837	Africa
Africa|hCoV-19/South Africa/KRISP-0545/2020|EPI ISL 498086|B.1.1.273|South Africa|2020-07-14	Africa|hCoV-19/South Africa/Tygerberg 48/2020|EPI ISL 464157|B.1.1|South Africa|2020-04-08	0.0003024469	Africa
Africa|hCoV-19/South Africa/KRISP-0548/2020|EPI ISL 498087|B.1.1.273|South Africa|2020-07-15	Africa|hCoV-19/South Africa/Tygerberg 48/2020|EPI ISL 464157|B.1.1|South Africa|2020-04-08	0.0002016055	Africa
Africa|hCoV-19/South Africa/KRISP-0549/2020|EPI ISL 498088|B.1.140|South Africa|2020-07-15	Africa|hCoV-19/South Africa/Tygerberg 48/2020|EPI ISL 464157|B.1.1|South Africa|2020-04-08	0.0003025006	Africa
Africa|hCoV-19/South Africa/KRISP-0550/2020|EPI ISL 498089|B.1.1.34|South Africa|2020-07-15	Africa|hCoV-19/South Africa/Tygerberg 48/2020|EPI ISL 464157|B.1.1|South Africa|2020-04-08	0.0002352474	Africa
Africa|hCoV-19/South Africa/KRISP-0551/2020|EPI ISL 498090|H.1|South Africa|2020-07-14	Africa|hCoV-19/South Africa/Tygerberg 48/2020|EPI ISL 464157|B.1.1|South Africa|2020-04-08	0.0001008010	Africa
Africa|hCoV-19/South Africa/KRISP-0552/2020|EPI ISL 498091|H.1|South Africa|2020-07-14	Africa|hCoV-19/South Africa/Tygerberg 48/2020|EPI ISL 464157|B.1.1|South Africa|2020-04-08	0.0001008010	Africa
Africa|hCoV-19/South Africa/KRISP-0553/2020|EPI ISL 498092|H.1|South Africa|2020-07-14	Africa|hCoV-19/South Africa/Tygerberg 48/2020|EPI ISL 464157|B.1.1|South Africa|2020-04-08	0.0001012875	Africa
Africa|hCoV-19/South Africa/KRISP-0554/2020|EPI ISL 498093|B.1.1|South Africa|2020-07-14	Africa|hCoV-19/South Africa/Tygerberg 48/2020|EPI ISL 464157|B.1.1|South Africa|2020-04-08	0.0001014107	Africa
Africa|hCoV-19/South Africa/KRISP-0555/2020|EPI ISL 498094|B.1.140|South Africa|2020-07-15	Africa|hCoV-19/South Africa/Tygerberg 48/2020|EPI ISL 464157|B.1.1|South Africa|2020-04-08	0.0003361116	Africa
Africa|hCoV-19/South Africa/KRISP-0556/2020|EPI ISL 498095|B.1.1.273|South Africa|2020-07-15	Africa|hCoV-19/South Africa/Tygerberg 48/2020|EPI ISL 464157|B.1.1|South Africa|2020-04-08	0.0002016102	Africa
Africa|hCoV-19/South Africa/KRISP-0557/2020|EPI ISL 498096|C.1|South Africa|2020-07-14	Africa|hCoV-19/South Africa/Tygerberg 48/2020|EPI ISL 464157|B.1.1|South Africa|2020-04-08	0.0002688893	Africa
Africa|hCoV-19/South Africa/KRISP-0558/2020|EPI ISL 498097|B.1.1.206|South Africa|2020-07-15	Africa|hCoV-19/South Africa/Tygerberg 48/2020|EPI ISL 464157|B.1.1|South Africa|2020-04-08	0.0001689051	Africa
Africa|hCoV-19/South Africa/KRISP-0559/2020|EPI ISL 498098|B.1.1.206|South Africa|2020-07-14	Africa|hCoV-19/South Africa/Tygerberg 48/2020|EPI ISL 464157|B.1.1|South Africa|2020-04-08	0.0002352317	Africa
Africa|hCoV-19/South Africa/KRISP-0560/2020|EPI ISL 498099|B.1.1|South Africa|2020-07-15	Africa|hCoV-19/South Africa/Tygerberg 48/2020|EPI ISL 464157|B.1.1|South Africa|2020-04-08	0.0000671948	Africa
Africa|hCoV-19/South Africa/KRISP-0561/2020|EPI ISL 498100|H.1|South Africa|2020-07-15	Africa|hCoV-19/South Africa/Tygerberg 48/2020|EPI ISL 464157|B.1.1|South Africa|2020-04-08	0.0001344041	Africa
Africa|hCoV-19/South Africa/KRISP-0562/2020|EPI ISL 498101|B.1.140|South Africa|2020-07-15	Africa|hCoV-19/South Africa/Tygerberg 48/2020|EPI ISL 464157|B.1.1|South Africa|2020-04-08	0.0002688723	Africa
Africa|hCoV-19/South Africa/KRISP-0564/2020|EPI ISL 498103|B.1.1|South Africa|2020-07-15	Africa|hCoV-19/South Africa/Tygerberg 48/2020|EPI ISL 464157|B.1.1|South Africa|2020-04-08	0.0000000000	Africa
Africa|hCoV-19/South Africa/KRISP-0565/2020|EPI ISL 498104|C.2|South Africa|2020-07-14	Africa|hCoV-19/South Africa/Tygerberg 48/2020|EPI ISL 464157|B.1.1|South Africa|2020-04-08	0.0002688299	Africa
Africa|hCoV-19/South Africa/KRISP-0567/2020|EPI ISL 498105|B.1.1.206|South Africa|2020-07-15	Africa|hCoV-19/South Africa/Tygerberg 48/2020|EPI ISL 464157|B.1.1|South Africa|2020-04-08	0.0001690421	Africa
Africa|hCoV-19/South Africa/KRISP-0568/2020|EPI ISL 498106|B.1.1|South Africa|2020-07-15	Africa|hCoV-19/South Africa/Tygerberg 48/2020|EPI ISL 464157|B.1.1|South Africa|2020-04-08	0.0000671948	Africa
Africa|hCoV-19/South Africa/KRISP-0569/2020|EPI ISL 498107|B.1.1.206|South Africa|2020-07-15	Africa|hCoV-19/South Africa/Tygerberg 48/2020|EPI ISL 464157|B.1.1|South Africa|2020-04-08	0.0001352277	Africa
Africa|hCoV-19/South Africa/KRISP-0570/2020|EPI ISL 498108|B.1.1.56|South Africa|2020-07-02	Africa|hCoV-19/South Africa/Tygerberg 48/2020|EPI ISL 464157|B.1.1|South Africa|2020-04-08	0.0001680191	Africa
Africa|hCoV-19/South Africa/KRISP-0571/2020|EPI ISL 498109|B.1.1.56|South Africa|2020-07-14	Africa|hCoV-19/South Africa/Tygerberg 48/2020|EPI ISL 464157|B.1.1|South Africa|2020-04-08	0.0001008030	Africa
Africa|hCoV-19/South Africa/KRISP-0572/2020|EPI ISL 498110|B.1.5|South Africa|2020-07-13	Africa|hCoV-19/South Africa/Tygerberg 48/2020|EPI ISL 464157|B.1.1|South Africa|2020-04-08	0.0003024935	Africa
Africa|hCoV-19/South Africa/KRISP-0573/2020|EPI ISL 498111|B.1.1.206|South Africa|2020-07-14	Africa|hCoV-19/South Africa/Tygerberg 48/2020|EPI ISL 464157|B.1.1|South Africa|2020-04-08	0.0002352316	Africa
Africa|hCoV-19/South Africa/KRISP-0574/2020|EPI ISL 498112|B.1.1.206|South Africa|2020-07-15	Africa|hCoV-19/South Africa/Tygerberg 48/2020|EPI ISL 464157|B.1.1|South Africa|2020-04-08	0.0002688533	Africa
Africa|hCoV-19/South Africa/KRISP-0575/2020|EPI ISL 498113|B.1.1.206|South Africa|2020-07-13	Africa|hCoV-19/South Africa/Tygerberg 48/2020|EPI ISL 464157|B.1.1|South Africa|2020-04-08	0.0002352316	Africa
Africa|hCoV-19/South Africa/KRISP-0576/2020|EPI ISL 498114|B.1.1.206|South Africa|2020-07-07	Africa|hCoV-19/South Africa/Tygerberg 48/2020|EPI ISL 464157|B.1.1|South Africa|2020-04-08	0.0001344009	Africa
Africa|hCoV-19/South Africa/KRISP-0577/2020|EPI ISL 498115|B.1.1.56|South Africa|2020-07-09	Africa|hCoV-19/South Africa/Tygerberg 48/2020|EPI ISL 464157|B.1.1|South Africa|2020-04-08	0.0002352316	Africa
Africa|hCoV-19/South Africa/KRISP-0578/2020|EPI ISL 498116|B.1.1.206|South Africa|2020-07-09	Africa|hCoV-19/South Africa/Tygerberg 48/2020|EPI ISL 464157|B.1.1|South Africa|2020-04-08	0.0001680085	Africa
Africa|hCoV-19/South Africa/KRISP-0579/2020|EPI ISL 498117|B.1.1.273|South Africa|2020-07-08	Africa|hCoV-19/South Africa/Tygerberg 48/2020|EPI ISL 464157|B.1.1|South Africa|2020-04-08	0.0002352269	Africa
Africa|hCoV-19/South Africa/KRISP-0580/2020|EPI ISL 498118|B.1.1.206|South Africa|2020-07-07	Africa|hCoV-19/South Africa/Tygerberg 48/2020|EPI ISL 464157|B.1.1|South Africa|2020-04-08	0.0001680085	Africa
Africa|hCoV-19/South Africa/KRISP-0581/2020|EPI ISL 498119|B.1.1.273|South Africa|2020-07-09	Africa|hCoV-19/South Africa/Tygerberg 48/2020|EPI ISL 464157|B.1.1|South Africa|2020-04-08	0.0001680012	Africa
Africa|hCoV-19/South Africa/KRISP-0584/2020|EPI ISL 498122|B.1|South Africa|2020-07-07	Africa|hCoV-19/South Africa/Tygerberg 48/2020|EPI ISL 464157|B.1.1|South Africa|2020-04-08	0.0002352427	Africa
Africa|hCoV-19/South Africa/KRISP-0585/2020|EPI ISL 498123|B.1.140|South Africa|2020-07-08	Africa|hCoV-19/South Africa/Tygerberg 48/2020|EPI ISL 464157|B.1.1|South Africa|2020-04-08	0.0003697306	Africa
Africa|hCoV-19/South Africa/KRISP-0586/2020|EPI ISL 498124|B.1.1.273|South Africa|2020-07-08	Africa|hCoV-19/South Africa/Tygerberg 48/2020|EPI ISL 464157|B.1.1|South Africa|2020-04-08	0.0002016143	Africa
Africa|hCoV-19/South Africa/KRISP-0587/2020|EPI ISL 498125|B.1.1.56|South Africa|2020-07-09	Africa|hCoV-19/South Africa/Tygerberg 48/2020|EPI ISL 464157|B.1.1|South Africa|2020-04-08	0.0002016143	Africa
Africa|hCoV-19/South Africa/KRISP-0588/2020|EPI ISL 498126|B.1.140|South Africa|2020-07-08	Africa|hCoV-19/South Africa/Tygerberg 48/2020|EPI ISL 464157|B.1.1|South Africa|2020-04-08	0.0003361040	Africa
Africa|hCoV-19/South Africa/KRISP-06/2020|EPI ISL 421573|B.6|South Africa|2020-03-31	Africa|hCoV-19/South Africa/Tygerberg 48/2020|EPI ISL 464157|B.1.1|South Africa|2020-04-08	0.0003711726	Africa
Africa|hCoV-19/South Africa/KRISP-07/2020|EPI ISL 421574|B.1.106|South Africa|2020-04-01	Africa|hCoV-19/South Africa/Tygerberg 48/2020|EPI ISL 464157|B.1.1|South Africa|2020-04-08	0.0001344118	Africa
Africa|hCoV-19/South Africa/KRISP-101/2020|EPI ISL 455631|B.1.5|South Africa|2020-04-30	Africa|hCoV-19/South Africa/Tygerberg 48/2020|EPI ISL 464157|B.1.1|South Africa|2020-04-08	0.0001344073	Africa
Africa|hCoV-19/South Africa/KRISP-102/2020|EPI ISL 455632|B.1.1|South Africa|2020-04-30	Africa|hCoV-19/South Africa/Tygerberg 48/2020|EPI ISL 464157|B.1.1|South Africa|2020-04-08	0.0000335967	Africa
Africa|hCoV-19/South Africa/KRISP-103/2020|EPI ISL 455633|B.1.106|South Africa|2020-04-30	Africa|hCoV-19/South Africa/Tygerberg 48/2020|EPI ISL 464157|B.1.1|South Africa|2020-04-08	0.0002355537	Africa
Africa|hCoV-19/South Africa/KRISP-104/2020|EPI ISL 455634|B.1.106|South Africa|2020-05-01	Africa|hCoV-19/South Africa/Tygerberg 48/2020|EPI ISL 464157|B.1.1|South Africa|2020-04-08	0.0002428922	Africa
Africa|hCoV-19/South Africa/KRISP-105/2020|EPI ISL 455635|B.1.106|South Africa|2020-05-05	Africa|hCoV-19/South Africa/Tygerberg 48/2020|EPI ISL 464157|B.1.1|South Africa|2020-04-08	0.0002359269	Africa
Africa|hCoV-19/South Africa/KRISP-106/2020|EPI ISL 455636|B.1.106|South Africa|2020-03-31	Africa|hCoV-19/South Africa/Tygerberg 48/2020|EPI ISL 464157|B.1.1|South Africa|2020-04-08	0.0001680125	Africa
Africa|hCoV-19/South Africa/KRISP-108/2020|EPI ISL 455638|B.1|South Africa|2020-05-04	Africa|hCoV-19/South Africa/Tygerberg 48/2020|EPI ISL 464157|B.1.1|South Africa|2020-04-08	0.0002433540	Africa
Africa|hCoV-19/South Africa/KRISP-109/2020|EPI ISL 455639|B.1.1.57|South Africa|2020-03-31	Africa|hCoV-19/South Africa/Tygerberg 48/2020|EPI ISL 464157|B.1.1|South Africa|2020-04-08	0.0001007987	Africa
Africa|hCoV-19/South Africa/KRISP-K000566/2020|EPI ISL 509223|B.1.1.206|South Africa|2020-07-13	Africa|hCoV-19/South Africa/Tygerberg 48/2020|EPI ISL 464157|B.1.1|South Africa|2020-04-08	0.0001680085	Africa
Africa|hCoV-19/South Africa/KRISP-K000567/2020|EPI ISL 509224|B.1.1.62|South Africa|2020-07-13	Africa|hCoV-19/South Africa/Tygerberg 48/2020|EPI ISL 464157|B.1.1|South Africa|2020-04-08	0.0001680327	Africa
Africa|hCoV-19/South Africa/KRISP-K000568/2020|EPI ISL 509225|B.1.1.206|South Africa|2020-07-11	Africa|hCoV-19/South Africa/Tygerberg 48/2020|EPI ISL 464157|B.1.1|South Africa|2020-04-08	0.0001680158	Africa
Africa|hCoV-19/South Africa/KRISP-K000569/2020|EPI ISL 509226|H.1|South Africa|2020-07-11	Africa|hCoV-19/South Africa/Tygerberg 48/2020|EPI ISL 464157|B.1.1|South Africa|2020-04-08	0.0002016277	Africa
Africa|hCoV-19/South Africa/KRISP-K000571/2020|EPI ISL 509227|B.1.1.99|South Africa|2020-07-13	Africa|hCoV-19/South Africa/Tygerberg 48/2020|EPI ISL 464157|B.1.1|South Africa|2020-04-08	0.0000339548	Africa
Africa|hCoV-19/South Africa/KRISP-K000572/2020|EPI ISL 509228|B.1.1.206|South Africa|2020-07-13	Africa|hCoV-19/South Africa/Tygerberg 48/2020|EPI ISL 464157|B.1.1|South Africa|2020-04-08	0.0002352268	Africa
Africa|hCoV-19/South Africa/KRISP-K000573/2020|EPI ISL 509229|B.1.1.206|South Africa|2020-07-10	Africa|hCoV-19/South Africa/Tygerberg 48/2020|EPI ISL 464157|B.1.1|South Africa|2020-04-08	0.0001007986	Africa
Africa|hCoV-19/South Africa/KRISP-K000574/2020|EPI ISL 509230|B.1.5.19|South Africa|2020-07-13	Africa|hCoV-19/South Africa/Tygerberg 48/2020|EPI ISL 464157|B.1.1|South Africa|2020-04-08	0.0002352325	Africa
Africa|hCoV-19/South Africa/KRISP-K000575/2020|EPI ISL 509231|B.1.140|South Africa|2020-07-13	Africa|hCoV-19/South Africa/Tygerberg 48/2020|EPI ISL 464157|B.1.1|South Africa|2020-04-08	0.0003360960	Africa
Africa|hCoV-19/South Africa/KRISP-K000576/2020|EPI ISL 509232|B.1.1.206|South Africa|2020-07-13	Africa|hCoV-19/South Africa/Tygerberg 48/2020|EPI ISL 464157|B.1.1|South Africa|2020-04-08	0.0002016182	Africa
Africa|hCoV-19/South Africa/KRISP-K000577/2020|EPI ISL 509233|B.1.1.206|South Africa|2020-07-11	Africa|hCoV-19/South Africa/Tygerberg 48/2020|EPI ISL 464157|B.1.1|South Africa|2020-04-08	0.0000671948	Africa
Africa|hCoV-19/South Africa/KRISP-K000578/2020|EPI ISL 509234|C.1|South Africa|2020-07-13	Africa|hCoV-19/South Africa/Tygerberg 48/2020|EPI ISL 464157|B.1.1|South Africa|2020-04-08	0.0003383586	Africa
Africa|hCoV-19/South Africa/KRISP-K000579/2020|EPI ISL 509235|C.1|South Africa|2020-07-10	Africa|hCoV-19/South Africa/Tygerberg 48/2020|EPI ISL 464157|B.1.1|South Africa|2020-04-08	0.0002016346	Africa
Africa|hCoV-19/South Africa/KRISP-K000580/2020|EPI ISL 509236|B.1.1|South Africa|2020-07-13	Africa|hCoV-19/South Africa/Tygerberg 48/2020|EPI ISL 464157|B.1.1|South Africa|2020-04-08	0.0001344041	Africa
Africa|hCoV-19/South Africa/KRISP-K000581/2020|EPI ISL 509237|B.1.1.206|South Africa|2020-07-13	Africa|hCoV-19/South Africa/Tygerberg 48/2020|EPI ISL 464157|B.1.1|South Africa|2020-04-08	0.0002688532	Africa
Africa|hCoV-19/South Africa/KRISP-K000582/2020|EPI ISL 509238|B.1.1.206|South Africa|2020-07-13	Africa|hCoV-19/South Africa/Tygerberg 48/2020|EPI ISL 464157|B.1.1|South Africa|2020-04-08	0.0001344009	Africa
Africa|hCoV-19/South Africa/KRISP-K000583/2020|EPI ISL 509239|B.1.1.206|South Africa|2020-07-13	Africa|hCoV-19/South Africa/Tygerberg 48/2020|EPI ISL 464157|B.1.1|South Africa|2020-04-08	0.0001680118	Africa
Africa|hCoV-19/South Africa/KRISP-K000584/2020|EPI ISL 509240|B.1.1.273|South Africa|2020-07-13	Africa|hCoV-19/South Africa/Tygerberg 48/2020|EPI ISL 464157|B.1.1|South Africa|2020-04-08	0.0002688245	Africa
Africa|hCoV-19/South Africa/KRISP-K000585/2020|EPI ISL 509241|B.1.140|South Africa|2020-07-13	Africa|hCoV-19/South Africa/Tygerberg 48/2020|EPI ISL 464157|B.1.1|South Africa|2020-04-08	0.0002688723	Africa
Africa|hCoV-19/South Africa/KRISP-K000586/2020|EPI ISL 509242|B.1.140|South Africa|2020-07-13	Africa|hCoV-19/South Africa/Tygerberg 48/2020|EPI ISL 464157|B.1.1|South Africa|2020-04-08	0.0003026471	Africa
Africa|hCoV-19/South Africa/KRISP-K000588/2020|EPI ISL 509243|B.1.1.206|South Africa|2020-07-13	Africa|hCoV-19/South Africa/Tygerberg 48/2020|EPI ISL 464157|B.1.1|South Africa|2020-04-08	0.0002016182	Africa
Africa|hCoV-19/South Africa/KRISP-K000589/2020|EPI ISL 509244|B.1.1.206|South Africa|2020-07-13	Africa|hCoV-19/South Africa/Tygerberg 48/2020|EPI ISL 464157|B.1.1|South Africa|2020-04-08	0.0002016270	Africa
Africa|hCoV-19/South Africa/KRISP-K000591/2020|EPI ISL 509245|B.1.5|South Africa|2020-07-12	Africa|hCoV-19/South Africa/Tygerberg 48/2020|EPI ISL 464157|B.1.1|South Africa|2020-04-08	0.0001008034	Africa
Africa|hCoV-19/South Africa/KRISP-K000592/2020|EPI ISL 509246|B.1.1.273|South Africa|2020-07-13	Africa|hCoV-19/South Africa/Tygerberg 48/2020|EPI ISL 464157|B.1.1|South Africa|2020-04-08	0.0002032414	Africa
Africa|hCoV-19/South Africa/KRISP-K000594/2020|EPI ISL 509247|B.1.140|South Africa|2020-07-02	Africa|hCoV-19/South Africa/Tygerberg 48/2020|EPI ISL 464157|B.1.1|South Africa|2020-04-08	0.0003697218	Africa
Africa|hCoV-19/South Africa/KRISP-K000595/2020|EPI ISL 509248|B.1.140|South Africa|2020-07-02	Africa|hCoV-19/South Africa/Tygerberg 48/2020|EPI ISL 464157|B.1.1|South Africa|2020-04-08	0.0003361039	Africa
Africa|hCoV-19/South Africa/KRISP-K000596/2020|EPI ISL 509249|B.1.1.206|South Africa|2020-07-02	Africa|hCoV-19/South Africa/Tygerberg 48/2020|EPI ISL 464157|B.1.1|South Africa|2020-04-08	0.0002352419	Africa
Africa|hCoV-19/South Africa/KRISP-K000597/2020|EPI ISL 509250|B.1.1.34|South Africa|2020-07-13	Africa|hCoV-19/South Africa/Tygerberg 48/2020|EPI ISL 464157|B.1.1|South Africa|2020-04-08	0.0001344009	Africa
Africa|hCoV-19/South Africa/KRISP-K000598/2020|EPI ISL 509251|B.1.1.206|South Africa|2020-07-03	Africa|hCoV-19/South Africa/Tygerberg 48/2020|EPI ISL 464157|B.1.1|South Africa|2020-04-08	0.0001007986	Africa
Africa|hCoV-19/South Africa/KRISP-K000599/2020|EPI ISL 509252|B.1.1.273|South Africa|2020-07-13	Africa|hCoV-19/South Africa/Tygerberg 48/2020|EPI ISL 464157|B.1.1|South Africa|2020-04-08	0.0001007986	Africa
Africa|hCoV-19/South Africa/KRISP-K000600/2020|EPI ISL 509253|B.1.1.206|South Africa|2020-07-01	Africa|hCoV-19/South Africa/Tygerberg 48/2020|EPI ISL 464157|B.1.1|South Africa|2020-04-08	0.0002352214	Africa
Africa|hCoV-19/South Africa/KRISP-K000601/2020|EPI ISL 509254|B.1.1.57|South Africa|2020-07-13	Africa|hCoV-19/South Africa/Tygerberg 48/2020|EPI ISL 464157|B.1.1|South Africa|2020-04-08	0.0000671977	Africa
Africa|hCoV-19/South Africa/KRISP-K000602/2020|EPI ISL 509255|B.1.1.206|South Africa|2020-07-01	Africa|hCoV-19/South Africa/Tygerberg 48/2020|EPI ISL 464157|B.1.1|South Africa|2020-04-08	0.0002016143	Africa
Africa|hCoV-19/South Africa/KRISP-K000603/2020|EPI ISL 509256|B.1.1.206|South Africa|2020-07-02	Africa|hCoV-19/South Africa/Tygerberg 48/2020|EPI ISL 464157|B.1.1|South Africa|2020-04-08	0.0001680045	Africa
Africa|hCoV-19/South Africa/KRISP-K000604/2020|EPI ISL 509257|C.1|South Africa|2020-07-01	Africa|hCoV-19/South Africa/Tygerberg 48/2020|EPI ISL 464157|B.1.1|South Africa|2020-04-08	0.0002352213	Africa
Africa|hCoV-19/South Africa/KRISP-K000606/2020|EPI ISL 509259|B.1.1.206|South Africa|2020-07-02	Africa|hCoV-19/South Africa/Tygerberg 48/2020|EPI ISL 464157|B.1.1|South Africa|2020-04-08	0.0003434735	Africa
Africa|hCoV-19/South Africa/KRISP-K000607/2020|EPI ISL 509260|B.1.1.57|South Africa|2020-07-13	Africa|hCoV-19/South Africa/Tygerberg 48/2020|EPI ISL 464157|B.1.1|South Africa|2020-04-08	0.0001344068	Africa
Africa|hCoV-19/South Africa/KRISP-K000608/2020|EPI ISL 509261|H.1|South Africa|2020-07-03	Africa|hCoV-19/South Africa/Tygerberg 48/2020|EPI ISL 464157|B.1.1|South Africa|2020-04-08	0.0001347345	Africa
Africa|hCoV-19/South Africa/KRISP-K000612/2020|EPI ISL 509264|B.1.1.206|South Africa|2020-07-01	Africa|hCoV-19/South Africa/Tygerberg 48/2020|EPI ISL 464157|B.1.1|South Africa|2020-04-08	0.0003024660	Africa
Africa|hCoV-19/South Africa/KRISP-K000613/2020|EPI ISL 509265|B.1.1.206|South Africa|2020-07-14	Africa|hCoV-19/South Africa/Tygerberg 48/2020|EPI ISL 464157|B.1.1|South Africa|2020-04-08	0.0003024600	Africa
Africa|hCoV-19/South Africa/KRISP-K000614/2020|EPI ISL 509266|B.1.1.206|South Africa|2020-07-02	Africa|hCoV-19/South Africa/Tygerberg 48/2020|EPI ISL 464157|B.1.1|South Africa|2020-04-08	0.0002016230	Africa
Africa|hCoV-19/South Africa/KRISP-K000615/2020|EPI ISL 509267|B.1.1.206|South Africa|2020-07-02	Africa|hCoV-19/South Africa/Tygerberg 48/2020|EPI ISL 464157|B.1.1|South Africa|2020-04-08	0.0002688416	Africa
Africa|hCoV-19/South Africa/KRISP-K000616/2020|EPI ISL 509268|B.1.1.206|South Africa|2020-07-01	Africa|hCoV-19/South Africa/Tygerberg 48/2020|EPI ISL 464157|B.1.1|South Africa|2020-04-08	0.0001693471	Africa
Africa|hCoV-19/South Africa/KRISP-K000617/2020|EPI ISL 509269|B.1.1.206|South Africa|2020-07-01	Africa|hCoV-19/South Africa/Tygerberg 48/2020|EPI ISL 464157|B.1.1|South Africa|2020-04-08	0.0001680117	Africa
Africa|hCoV-19/South Africa/KRISP-K000618/2020|EPI ISL 509270|B.1.1.206|South Africa|2020-07-03	Africa|hCoV-19/South Africa/Tygerberg 48/2020|EPI ISL 464157|B.1.1|South Africa|2020-04-08	0.0001344009	Africa
Africa|hCoV-19/South Africa/KRISP-K000620/2020|EPI ISL 509272|B.1.1.206|South Africa|2020-07-01	Africa|hCoV-19/South Africa/Tygerberg 48/2020|EPI ISL 464157|B.1.1|South Africa|2020-04-08	0.0002047160	Africa
Africa|hCoV-19/South Africa/KRISP-K000621/2020|EPI ISL 509273|B.1.140|South Africa|2020-07-02	Africa|hCoV-19/South Africa/Tygerberg 48/2020|EPI ISL 464157|B.1.1|South Africa|2020-04-08	0.0003388938	Africa
Africa|hCoV-19/South Africa/KRISP-K000622/2020|EPI ISL 509274|B.1.1|South Africa|2020-07-03	Africa|hCoV-19/South Africa/Tygerberg 48/2020|EPI ISL 464157|B.1.1|South Africa|2020-04-08	0.0000000000	Africa
Africa|hCoV-19/South Africa/KRISP-K000623/2020|EPI ISL 509275|B.1.1.206|South Africa|2020-07-04	Africa|hCoV-19/South Africa/Tygerberg 48/2020|EPI ISL 464157|B.1.1|South Africa|2020-04-08	0.0002688416	Africa
Africa|hCoV-19/South Africa/KRISP-K000624/2020|EPI ISL 509276|B.1.1.206|South Africa|2020-07-02	Africa|hCoV-19/South Africa/Tygerberg 48/2020|EPI ISL 464157|B.1.1|South Africa|2020-04-08	0.0001689964	Africa
Africa|hCoV-19/South Africa/KRISP-K000625/2020|EPI ISL 509277|B.1.1.206|South Africa|2020-07-11	Africa|hCoV-19/South Africa/Tygerberg 48/2020|EPI ISL 464157|B.1.1|South Africa|2020-04-08	0.0002374897	Africa
Africa|hCoV-19/South Africa/KRISP-K000626/2020|EPI ISL 509278|B.1.1.1|South Africa|2020-07-07	Africa|hCoV-19/South Africa/Tygerberg 48/2020|EPI ISL 464157|B.1.1|South Africa|2020-04-08	0.0002424967	Africa
Africa|hCoV-19/South Africa/KRISP-K000628/2020|EPI ISL 509279|B.1.1.206|South Africa|2020-07-12	Africa|hCoV-19/South Africa/Tygerberg 48/2020|EPI ISL 464157|B.1.1|South Africa|2020-04-08	0.0001680085	Africa
Africa|hCoV-19/South Africa/KRISP-K000629/2020|EPI ISL 509280|B.1.1|South Africa|2020-07-03	Africa|hCoV-19/South Africa/Tygerberg 48/2020|EPI ISL 464157|B.1.1|South Africa|2020-04-08	0.0001729944	Africa
Africa|hCoV-19/South Africa/KRISP-K000630/2020|EPI ISL 509281|B.1.1.206|South Africa|2020-07-03	Africa|hCoV-19/South Africa/Tygerberg 48/2020|EPI ISL 464157|B.1.1|South Africa|2020-04-08	0.0001344063	Africa
Africa|hCoV-19/South Africa/KRISP-K000631/2020|EPI ISL 509282|B.1.1.206|South Africa|2020-07-04	Africa|hCoV-19/South Africa/Tygerberg 48/2020|EPI ISL 464157|B.1.1|South Africa|2020-04-08	0.0001693241	Africa
Africa|hCoV-19/South Africa/KRISP-K000632/2020|EPI ISL 509283|B.1.1.206|South Africa|2020-07-02	Africa|hCoV-19/South Africa/Tygerberg 48/2020|EPI ISL 464157|B.1.1|South Africa|2020-04-08	0.0001680045	Africa
Africa|hCoV-19/South Africa/KRISP-K000633/2020|EPI ISL 509284|B.1.1.206|South Africa|2020-07-02	Africa|hCoV-19/South Africa/Tygerberg 48/2020|EPI ISL 464157|B.1.1|South Africa|2020-04-08	0.0001344009	Africa
Africa|hCoV-19/South Africa/KRISP-K000635/2020|EPI ISL 509285|B.1|South Africa|2020-07-07	Africa|hCoV-19/South Africa/Tygerberg 48/2020|EPI ISL 464157|B.1.1|South Africa|2020-04-08	0.0002688542	Africa
Africa|hCoV-19/South Africa/KRISP-K000637/2020|EPI ISL 509287|B.1.106|South Africa|2020-07-13	Africa|hCoV-19/South Africa/Tygerberg 48/2020|EPI ISL 464157|B.1.1|South Africa|2020-04-08	0.0002016190	Africa
Africa|hCoV-19/South Africa/KRISP-K000639/2020|EPI ISL 509288|C.1|South Africa|2020-07-13	Africa|hCoV-19/South Africa/Tygerberg 48/2020|EPI ISL 464157|B.1.1|South Africa|2020-04-08	0.0002029575	Africa
Africa|hCoV-19/South Africa/KRISP-K000640/2020|EPI ISL 509289|B.1.5.31|South Africa|2020-07-13	Africa|hCoV-19/South Africa/Tygerberg 48/2020|EPI ISL 464157|B.1.1|South Africa|2020-04-08	0.0002016238	Africa
Africa|hCoV-19/South Africa/KRISP-K000641/2020|EPI ISL 509290|B.1.1.34|South Africa|2020-07-13	Africa|hCoV-19/South Africa/Tygerberg 48/2020|EPI ISL 464157|B.1.1|South Africa|2020-04-08	0.0002688650	Africa
Africa|hCoV-19/South Africa/KRISP-K000643/2020|EPI ISL 509292|C.1|South Africa|2020-07-10	Africa|hCoV-19/South Africa/Tygerberg 48/2020|EPI ISL 464157|B.1.1|South Africa|2020-04-08	0.0002016142	Africa
Africa|hCoV-19/South Africa/KRISP-K000649/2020|EPI ISL 509293|B.1.5.19|South Africa|2020-07-13	Africa|hCoV-19/South Africa/Tygerberg 48/2020|EPI ISL 464157|B.1.1|South Africa|2020-04-08	0.0003696970	Africa
Africa|hCoV-19/South Africa/KRISP-K000650/2020|EPI ISL 509294|B.1.1.206|South Africa|2020-07-13	Africa|hCoV-19/South Africa/Tygerberg 48/2020|EPI ISL 464157|B.1.1|South Africa|2020-04-08	0.0002352055	Africa
Africa|hCoV-19/South Africa/KRISP-K000652/2020|EPI ISL 509296|B.1.1.273|South Africa|2020-07-13	Africa|hCoV-19/South Africa/Tygerberg 48/2020|EPI ISL 464157|B.1.1|South Africa|2020-04-08	0.0002352111	Africa
Africa|hCoV-19/South Africa/KRISP-K000655/2020|EPI ISL 509298|B.1.1.254|South Africa|2020-07-12	Africa|hCoV-19/South Africa/Tygerberg 48/2020|EPI ISL 464157|B.1.1|South Africa|2020-04-08	0.0001397989	Africa
Africa|hCoV-19/South Africa/KRISP-K000658/2020|EPI ISL 509299|C.1|South Africa|2020-07-13	Africa|hCoV-19/South Africa/Tygerberg 48/2020|EPI ISL 464157|B.1.1|South Africa|2020-04-08	0.0003699191	Africa
Africa|hCoV-19/South Africa/KRISP-K000659/2020|EPI ISL 509300|B.1.1.206|South Africa|2020-07-13	Africa|hCoV-19/South Africa/Tygerberg 48/2020|EPI ISL 464157|B.1.1|South Africa|2020-04-08	0.0002352609	Africa
Africa|hCoV-19/South Africa/KRISP-K001035/2020|EPI ISL 509301|H.1|South Africa|2020-07-17	Africa|hCoV-19/South Africa/Tygerberg 48/2020|EPI ISL 464157|B.1.1|South Africa|2020-04-08	0.0001008010	Africa
Africa|hCoV-19/South Africa/KRISP-K001037/2020|EPI ISL 509302|B.1.140|South Africa|2020-07-16	Africa|hCoV-19/South Africa/Tygerberg 48/2020|EPI ISL 464157|B.1.1|South Africa|2020-04-08	0.0002688723	Africa
Africa|hCoV-19/South Africa/KRISP-K001038/2020|EPI ISL 509303|B.1.1.273|South Africa|2020-07-16	Africa|hCoV-19/South Africa/Tygerberg 48/2020|EPI ISL 464157|B.1.1|South Africa|2020-04-08	0.0002352111	Africa
Africa|hCoV-19/South Africa/KRISP-K001041/2020|EPI ISL 509304|B.1.1.273|South Africa|2020-07-16	Africa|hCoV-19/South Africa/Tygerberg 48/2020|EPI ISL 464157|B.1.1|South Africa|2020-04-08	0.0002688362	Africa
Africa|hCoV-19/South Africa/KRISP-K001043/2020|EPI ISL 509305|B.1.5.16|South Africa|2020-07-02	Africa|hCoV-19/South Africa/Tygerberg 48/2020|EPI ISL 464157|B.1.1|South Africa|2020-04-08	0.0004369513	Africa
Africa|hCoV-19/South Africa/KRISP-K001044/2020|EPI ISL 509306|B.1.1|South Africa|2020-07-18	Africa|hCoV-19/South Africa/Tygerberg 48/2020|EPI ISL 464157|B.1.1|South Africa|2020-04-08	0.0000335982	Africa
Africa|hCoV-19/South Africa/KRISP-K001045/2020|EPI ISL 509307|C.2|South Africa|2020-07-18	Africa|hCoV-19/South Africa/Tygerberg 48/2020|EPI ISL 464157|B.1.1|South Africa|2020-04-08	0.0002688415	Africa
Africa|hCoV-19/South Africa/KRISP-K001049/2020|EPI ISL 509308|B.1.1.34|South Africa|2020-07-16	Africa|hCoV-19/South Africa/Tygerberg 48/2020|EPI ISL 464157|B.1.1|South Africa|2020-04-08	0.0002688425	Africa
Africa|hCoV-19/South Africa/KRISP-K001051/2020|EPI ISL 509309|B.1.1.206|South Africa|2020-07-14	Africa|hCoV-19/South Africa/Tygerberg 48/2020|EPI ISL 464157|B.1.1|South Africa|2020-04-08	0.0002688586	Africa
Africa|hCoV-19/South Africa/KRISP-K001052/2020|EPI ISL 509310|B.1.1.206|South Africa|2020-07-14	Africa|hCoV-19/South Africa/Tygerberg 48/2020|EPI ISL 464157|B.1.1|South Africa|2020-04-08	0.0002016142	Africa
Africa|hCoV-19/South Africa/KRISP-K001053/2020|EPI ISL 509311|B.1.1.206|South Africa|2020-07-03	Africa|hCoV-19/South Africa/Tygerberg 48/2020|EPI ISL 464157|B.1.1|South Africa|2020-04-08	0.0001347599	Africa
Africa|hCoV-19/South Africa/KRISP-K001055/2020|EPI ISL 509313|B.1.1.62|South Africa|2020-07-13	Africa|hCoV-19/South Africa/Tygerberg 48/2020|EPI ISL 464157|B.1.1|South Africa|2020-04-08	0.0001680231	Africa
Africa|hCoV-19/South Africa/KRISP-K001057/2020|EPI ISL 509314|B.1.1.254|South Africa|2020-07-03	Africa|hCoV-19/South Africa/Tygerberg 48/2020|EPI ISL 464157|B.1.1|South Africa|2020-04-08	0.0001007943	Africa
Africa|hCoV-19/South Africa/KRISP-K001059/2020|EPI ISL 509316|B.1.1|South Africa|2020-07-01	Africa|hCoV-19/South Africa/Tygerberg 48/2020|EPI ISL 464157|B.1.1|South Africa|2020-04-08	0.0002352269	Africa
Africa|hCoV-19/South Africa/KRISP-K001061/2020|EPI ISL 509317|B.1.1.206|South Africa|2020-07-04	Africa|hCoV-19/South Africa/Tygerberg 48/2020|EPI ISL 464157|B.1.1|South Africa|2020-04-08	0.0001007966	Africa
Africa|hCoV-19/South Africa/KRISP-K001062/2020|EPI ISL 509318|B.1.1.206|South Africa|2020-07-03	Africa|hCoV-19/South Africa/Tygerberg 48/2020|EPI ISL 464157|B.1.1|South Africa|2020-04-08	0.0001344009	Africa
Africa|hCoV-19/South Africa/KRISP-K001063/2020|EPI ISL 509319|B.1.5|South Africa|2020-07-03	Africa|hCoV-19/South Africa/Tygerberg 48/2020|EPI ISL 464157|B.1.1|South Africa|2020-04-08	0.0003024815	Africa
Africa|hCoV-19/South Africa/KRISP-K001064/2020|EPI ISL 509320|B.1.1.273|South Africa|2020-07-03	Africa|hCoV-19/South Africa/Tygerberg 48/2020|EPI ISL 464157|B.1.1|South Africa|2020-04-08	0.0001008030	Africa
Africa|hCoV-19/South Africa/KRISP-K001065/2020|EPI ISL 509321|B.1.1|South Africa|2020-07-03	Africa|hCoV-19/South Africa/Tygerberg 48/2020|EPI ISL 464157|B.1.1|South Africa|2020-04-08	0.0000671993	Africa
Africa|hCoV-19/South Africa/KRISP-K001067/2020|EPI ISL 509323|B.1.1.206|South Africa|2020-07-02	Africa|hCoV-19/South Africa/Tygerberg 48/2020|EPI ISL 464157|B.1.1|South Africa|2020-04-08	0.0002016270	Africa
Africa|hCoV-19/South Africa/KRISP-K001068/2020|EPI ISL 509324|C.1|South Africa|2020-07-14	Africa|hCoV-19/South Africa/Tygerberg 48/2020|EPI ISL 464157|B.1.1|South Africa|2020-04-08	0.0002688298	Africa
Africa|hCoV-19/South Africa/KRISP-K001071/2020|EPI ISL 509325|B.1.1.273|South Africa|2020-07-18	Africa|hCoV-19/South Africa/Tygerberg 48/2020|EPI ISL 464157|B.1.1|South Africa|2020-04-08	0.0001680085	Africa
Africa|hCoV-19/South Africa/KRISP-K001072/2020|EPI ISL 509326|B.1.1.206|South Africa|2020-07-14	Africa|hCoV-19/South Africa/Tygerberg 48/2020|EPI ISL 464157|B.1.1|South Africa|2020-04-08	0.0001007943	Africa
Africa|hCoV-19/South Africa/KRISP-K001073/2020|EPI ISL 509327|B.1.1|South Africa|2020-07-14	Africa|hCoV-19/South Africa/Tygerberg 48/2020|EPI ISL 464157|B.1.1|South Africa|2020-04-08	0.0002016143	Africa
Africa|hCoV-19/South Africa/KRISP-K001074/2020|EPI ISL 509328|C.1|South Africa|2020-07-14	Africa|hCoV-19/South Africa/Tygerberg 48/2020|EPI ISL 464157|B.1.1|South Africa|2020-04-08	0.0003024528	Africa
Africa|hCoV-19/South Africa/KRISP-K001075/2020|EPI ISL 509329|C.1|South Africa|2020-07-02	Africa|hCoV-19/South Africa/Tygerberg 48/2020|EPI ISL 464157|B.1.1|South Africa|2020-04-08	0.0002688298	Africa
Africa|hCoV-19/South Africa/KRISP-K001076/2020|EPI ISL 509330|B.1.1|South Africa|2020-07-04	Africa|hCoV-19/South Africa/Tygerberg 48/2020|EPI ISL 464157|B.1.1|South Africa|2020-04-08	0.0000671948	Africa
Africa|hCoV-19/South Africa/KRISP-K001077/2020|EPI ISL 509331|B.1.1|South Africa|2020-07-03	Africa|hCoV-19/South Africa/Tygerberg 48/2020|EPI ISL 464157|B.1.1|South Africa|2020-04-08	0.0001344041	Africa
Africa|hCoV-19/South Africa/KRISP-K001078/2020|EPI ISL 509332|H.1|South Africa|2020-07-03	Africa|hCoV-19/South Africa/Tygerberg 48/2020|EPI ISL 464157|B.1.1|South Africa|2020-04-08	0.0001008010	Africa
Africa|hCoV-19/South Africa/KRISP-K001079/2020|EPI ISL 509333|B.1.1.273|South Africa|2020-07-03	Africa|hCoV-19/South Africa/Tygerberg 48/2020|EPI ISL 464157|B.1.1|South Africa|2020-04-08	0.0002352111	Africa
Africa|hCoV-19/South Africa/KRISP-K001080/2020|EPI ISL 509334|B.1.1|South Africa|2020-07-01	Africa|hCoV-19/South Africa/Tygerberg 48/2020|EPI ISL 464157|B.1.1|South Africa|2020-04-08	0.0001007966	Africa
Africa|hCoV-19/South Africa/KRISP-K001082/2020|EPI ISL 509335|B.1.1.40|South Africa|2020-07-18	Africa|hCoV-19/South Africa/Tygerberg 48/2020|EPI ISL 464157|B.1.1|South Africa|2020-04-08	0.0002352214	Africa
Africa|hCoV-19/South Africa/KRISP-K001084/2020|EPI ISL 509337|C.1|South Africa|2020-07-03	Africa|hCoV-19/South Africa/Tygerberg 48/2020|EPI ISL 464157|B.1.1|South Africa|2020-04-08	0.0003360508	Africa
Africa|hCoV-19/South Africa/KRISP-K001085/2020|EPI ISL 509338|C.1|South Africa|2020-07-13	Africa|hCoV-19/South Africa/Tygerberg 48/2020|EPI ISL 464157|B.1.1|South Africa|2020-04-08	0.0002352213	Africa
Africa|hCoV-19/South Africa/KRISP-K001087/2020|EPI ISL 509339|B.1.1.56|South Africa|2020-07-13	Africa|hCoV-19/South Africa/Tygerberg 48/2020|EPI ISL 464157|B.1.1|South Africa|2020-04-08	0.0002352418	Africa
Africa|hCoV-19/South Africa/KRISP-K001088/2020|EPI ISL 509340|B.1.1.99|South Africa|2020-07-13	Africa|hCoV-19/South Africa/Tygerberg 48/2020|EPI ISL 464157|B.1.1|South Africa|2020-04-08	0.0000335967	Africa
Africa|hCoV-19/South Africa/KRISP-K001091/2020|EPI ISL 509342|B.1.1.206|South Africa|2020-07-10	Africa|hCoV-19/South Africa/Tygerberg 48/2020|EPI ISL 464157|B.1.1|South Africa|2020-04-08	0.0002016143	Africa
Africa|hCoV-19/South Africa/KRISP-K001096/2020|EPI ISL 509345|B.1.1.206|South Africa|2020-07-13	Africa|hCoV-19/South Africa/Tygerberg 48/2020|EPI ISL 464157|B.1.1|South Africa|2020-04-08	0.0002352261	Africa
Africa|hCoV-19/South Africa/KRISP-K001097/2020|EPI ISL 509346|B.1.1|South Africa|2020-07-13	Africa|hCoV-19/South Africa/Tygerberg 48/2020|EPI ISL 464157|B.1.1|South Africa|2020-04-08	0.0002688425	Africa
Africa|hCoV-19/South Africa/KRISP-K001098/2020|EPI ISL 509347|B.1.1|South Africa|2020-07-10	Africa|hCoV-19/South Africa/Tygerberg 48/2020|EPI ISL 464157|B.1.1|South Africa|2020-04-08	0.0000671964	Africa
Africa|hCoV-19/South Africa/KRISP-K001099/2020|EPI ISL 509348|B.1.1.62|South Africa|2020-07-13	Africa|hCoV-19/South Africa/Tygerberg 48/2020|EPI ISL 464157|B.1.1|South Africa|2020-04-08	0.0001344067	Africa
Africa|hCoV-19/South Africa/KRISP-K001101/2020|EPI ISL 509350|C.1|South Africa|2020-07-10	Africa|hCoV-19/South Africa/Tygerberg 48/2020|EPI ISL 464157|B.1.1|South Africa|2020-04-08	0.0002352315	Africa
Africa|hCoV-19/South Africa/KRISP-K001103/2020|EPI ISL 509352|B.1.1.206|South Africa|2020-07-13	Africa|hCoV-19/South Africa/Tygerberg 48/2020|EPI ISL 464157|B.1.1|South Africa|2020-04-08	0.0001680045	Africa
Africa|hCoV-19/South Africa/KRISP-K001104/2020|EPI ISL 509353|C.1|South Africa|2020-07-13	Africa|hCoV-19/South Africa/Tygerberg 48/2020|EPI ISL 464157|B.1.1|South Africa|2020-04-08	0.0002352157	Africa
Africa|hCoV-19/South Africa/KRISP-K001105/2020|EPI ISL 509354|B.1.1.206|South Africa|2020-07-10	Africa|hCoV-19/South Africa/Tygerberg 48/2020|EPI ISL 464157|B.1.1|South Africa|2020-04-08	0.0001680085	Africa
Africa|hCoV-19/South Africa/KRISP-K001109/2020|EPI ISL 509356|B.1.1.34|South Africa|2020-07-16	Africa|hCoV-19/South Africa/Tygerberg 48/2020|EPI ISL 464157|B.1.1|South Africa|2020-04-08	0.0001344009	Africa
Africa|hCoV-19/South Africa/KRISP-K001110/2020|EPI ISL 509357|C.1|South Africa|2020-07-17	Africa|hCoV-19/South Africa/Tygerberg 48/2020|EPI ISL 464157|B.1.1|South Africa|2020-04-08	0.0002688415	Africa
Africa|hCoV-19/South Africa/KRISP-K001112/2020|EPI ISL 509358|B.1.5|South Africa|2020-07-17	Africa|hCoV-19/South Africa/Tygerberg 48/2020|EPI ISL 464157|B.1.1|South Africa|2020-04-08	0.0002352530	Africa
Africa|hCoV-19/South Africa/KRISP-K001113/2020|EPI ISL 509359|B.1|South Africa|2020-07-14	Africa|hCoV-19/South Africa/Tygerberg 48/2020|EPI ISL 464157|B.1.1|South Africa|2020-04-08	0.0003061990	Africa
Africa|hCoV-19/South Africa/KRISP-K001114/2020|EPI ISL 509360|B.1.1|South Africa|2020-07-17	Africa|hCoV-19/South Africa/Tygerberg 48/2020|EPI ISL 464157|B.1.1|South Africa|2020-04-08	0.0000335967	Africa
Africa|hCoV-19/South Africa/KRISP-K001115/2020|EPI ISL 509361|B.1|South Africa|2020-07-14	Africa|hCoV-19/South Africa/Tygerberg 48/2020|EPI ISL 464157|B.1.1|South Africa|2020-04-08	0.0003361106	Africa
Africa|hCoV-19/South Africa/KRISP-K001116/2020|EPI ISL 509362|C.1|South Africa|2020-07-16	Africa|hCoV-19/South Africa/Tygerberg 48/2020|EPI ISL 464157|B.1.1|South Africa|2020-04-08	0.0003024659	Africa
Africa|hCoV-19/South Africa/KRISP-K001117/2020|EPI ISL 509363|H.1|South Africa|2020-07-17	Africa|hCoV-19/South Africa/Tygerberg 48/2020|EPI ISL 464157|B.1.1|South Africa|2020-04-08	0.0001680158	Africa
Africa|hCoV-19/South Africa/KRISP-K001118/2020|EPI ISL 509364|B.1.1.206|South Africa|2020-07-16	Africa|hCoV-19/South Africa/Tygerberg 48/2020|EPI ISL 464157|B.1.1|South Africa|2020-04-08	0.0001344009	Africa
Africa|hCoV-19/South Africa/KRISP-K001121/2020|EPI ISL 509365|B.1.1.273|South Africa|2020-07-16	Africa|hCoV-19/South Africa/Tygerberg 48/2020|EPI ISL 464157|B.1.1|South Africa|2020-04-08	0.0001680051	Africa
Africa|hCoV-19/South Africa/KRISP-K001122/2020|EPI ISL 515801|B.1.106|South Africa|2020-07-16	Africa|hCoV-19/South Africa/Tygerberg 48/2020|EPI ISL 464157|B.1.1|South Africa|2020-04-08	0.0002352269	Africa
Africa|hCoV-19/South Africa/KRISP-K001123/2020|EPI ISL 509366|B.1.1.34|South Africa|2020-07-15	Africa|hCoV-19/South Africa/Tygerberg 48/2020|EPI ISL 464157|B.1.1|South Africa|2020-04-08	0.0001344009	Africa
Africa|hCoV-19/South Africa/KRISP-K001124/2020|EPI ISL 509367|B.1.1.40|South Africa|2020-07-16	Africa|hCoV-19/South Africa/Tygerberg 48/2020|EPI ISL 464157|B.1.1|South Africa|2020-04-08	0.0002688298	Africa
Africa|hCoV-19/South Africa/KRISP-K001125/2020|EPI ISL 509368|B.1.1.117|South Africa|2020-07-16	Africa|hCoV-19/South Africa/Tygerberg 48/2020|EPI ISL 464157|B.1.1|South Africa|2020-04-08	0.0001343982	Africa
Africa|hCoV-19/South Africa/KRISP-K001126/2020|EPI ISL 509369|B.1.5|South Africa|2020-07-16	Africa|hCoV-19/South Africa/Tygerberg 48/2020|EPI ISL 464157|B.1.1|South Africa|2020-04-08	0.0003024601	Africa
Africa|hCoV-19/South Africa/KRISP-K001128/2020|EPI ISL 509371|B.1.1.273|South Africa|2020-07-16	Africa|hCoV-19/South Africa/Tygerberg 48/2020|EPI ISL 464157|B.1.1|South Africa|2020-04-08	0.0001022009	Africa
Africa|hCoV-19/South Africa/KRISP-K001317/2020|EPI ISL 515802|B.1.1.62|South Africa|2020-07-17	Africa|hCoV-19/South Africa/Tygerberg 48/2020|EPI ISL 464157|B.1.1|South Africa|2020-04-08	0.0001680119	Africa
Africa|hCoV-19/South Africa/KRISP-K001318/2020|EPI ISL 515803|B.1.1|South Africa|2020-07-18	Africa|hCoV-19/South Africa/Tygerberg 48/2020|EPI ISL 464157|B.1.1|South Africa|2020-04-08	0.0001680118	Africa
Africa|hCoV-19/South Africa/KRISP-K001319/2020|EPI ISL 515804|B.1.1.40|South Africa|2020-07-18	Africa|hCoV-19/South Africa/Tygerberg 48/2020|EPI ISL 464157|B.1.1|South Africa|2020-04-08	0.0001344009	Africa
Africa|hCoV-19/South Africa/KRISP-K001320/2020|EPI ISL 515805|C.6|South Africa|2020-07-18	Africa|hCoV-19/South Africa/Tygerberg 48/2020|EPI ISL 464157|B.1.1|South Africa|2020-04-08	0.0004370746	Africa
Africa|hCoV-19/South Africa/KRISP-K001321/2020|EPI ISL 515806|B.1.5.31|South Africa|2020-07-18	Africa|hCoV-19/South Africa/Tygerberg 48/2020|EPI ISL 464157|B.1.1|South Africa|2020-04-08	0.0003024671	Africa
Africa|hCoV-19/South Africa/KRISP-K001322/2020|EPI ISL 515807|B.1.1.57|South Africa|2020-07-18	Africa|hCoV-19/South Africa/Tygerberg 48/2020|EPI ISL 464157|B.1.1|South Africa|2020-04-08	0.0001680085	Africa
Africa|hCoV-19/South Africa/KRISP-K001323/2020|EPI ISL 515808|B.1|South Africa|2020-07-18	Africa|hCoV-19/South Africa/Tygerberg 48/2020|EPI ISL 464157|B.1.1|South Africa|2020-04-08	0.0002688723	Africa
Africa|hCoV-19/South Africa/KRISP-K001324/2020|EPI ISL 515809|B.1.5.16|South Africa|2020-07-18	Africa|hCoV-19/South Africa/Tygerberg 48/2020|EPI ISL 464157|B.1.1|South Africa|2020-04-08	0.0004033315	Africa
Africa|hCoV-19/South Africa/KRISP-K001325/2020|EPI ISL 515810|H.1|South Africa|2020-07-18	Africa|hCoV-19/South Africa/Tygerberg 48/2020|EPI ISL 464157|B.1.1|South Africa|2020-04-08	0.0001680084	Africa
Africa|hCoV-19/South Africa/KRISP-K001326/2020|EPI ISL 515811|B.1.1.34|South Africa|2020-07-18	Africa|hCoV-19/South Africa/Tygerberg 48/2020|EPI ISL 464157|B.1.1|South Africa|2020-04-08	0.0001680045	Africa
Africa|hCoV-19/South Africa/KRISP-K001327/2020|EPI ISL 515812|B.1.5.16|South Africa|2020-07-18	Africa|hCoV-19/South Africa/Tygerberg 48/2020|EPI ISL 464157|B.1.1|South Africa|2020-04-08	0.0002688660	Africa
Africa|hCoV-19/South Africa/KRISP-K001328/2020|EPI ISL 515813|B.1.1.34|South Africa|2020-07-18	Africa|hCoV-19/South Africa/Tygerberg 48/2020|EPI ISL 464157|B.1.1|South Africa|2020-04-08	0.0002688532	Africa
Africa|hCoV-19/South Africa/KRISP-K001329/2020|EPI ISL 515814|B.1.1.206|South Africa|2020-07-18	Africa|hCoV-19/South Africa/Tygerberg 48/2020|EPI ISL 464157|B.1.1|South Africa|2020-04-08	0.0002352158	Africa
Africa|hCoV-19/South Africa/KRISP-K001330/2020|EPI ISL 515815|B.1.1.206|South Africa|2020-07-18	Africa|hCoV-19/South Africa/Tygerberg 48/2020|EPI ISL 464157|B.1.1|South Africa|2020-04-08	0.0001680045	Africa
Africa|hCoV-19/South Africa/KRISP-K001331/2020|EPI ISL 515816|B.1.1.206|South Africa|2020-07-19	Africa|hCoV-19/South Africa/Tygerberg 48/2020|EPI ISL 464157|B.1.1|South Africa|2020-04-08	0.0001680085	Africa
Africa|hCoV-19/South Africa/KRISP-K001332/2020|EPI ISL 515817|B.1.1.62|South Africa|2020-07-19	Africa|hCoV-19/South Africa/Tygerberg 48/2020|EPI ISL 464157|B.1.1|South Africa|2020-04-08	0.0002016182	Africa
Africa|hCoV-19/South Africa/KRISP-K001333/2020|EPI ISL 515818|B.1.1.206|South Africa|2020-07-19	Africa|hCoV-19/South Africa/Tygerberg 48/2020|EPI ISL 464157|B.1.1|South Africa|2020-04-08	0.0001680051	Africa
Africa|hCoV-19/South Africa/KRISP-K001334/2020|EPI ISL 515819|B.1.1.206|South Africa|2020-07-19	Africa|hCoV-19/South Africa/Tygerberg 48/2020|EPI ISL 464157|B.1.1|South Africa|2020-04-08	0.0002016230	Africa
Africa|hCoV-19/South Africa/KRISP-K001335/2020|EPI ISL 515820|B.1.1.206|South Africa|2020-07-19	Africa|hCoV-19/South Africa/Tygerberg 48/2020|EPI ISL 464157|B.1.1|South Africa|2020-04-08	0.0003024660	Africa
Africa|hCoV-19/South Africa/KRISP-K001336/2020|EPI ISL 515821|B.1.1.62|South Africa|2020-07-19	Africa|hCoV-19/South Africa/Tygerberg 48/2020|EPI ISL 464157|B.1.1|South Africa|2020-04-08	0.0001008030	Africa
Africa|hCoV-19/South Africa/KRISP-K001337/2020|EPI ISL 515822|B.1.1.206|South Africa|2020-07-19	Africa|hCoV-19/South Africa/Tygerberg 48/2020|EPI ISL 464157|B.1.1|South Africa|2020-04-08	0.0002016270	Africa
Africa|hCoV-19/South Africa/KRISP-K001338/2020|EPI ISL 515823|B.1.5.16|South Africa|2020-07-18	Africa|hCoV-19/South Africa/Tygerberg 48/2020|EPI ISL 464157|B.1.1|South Africa|2020-04-08	0.0002688660	Africa
Africa|hCoV-19/South Africa/KRISP-K001339/2020|EPI ISL 515824|B.1.1.57|South Africa|2020-07-10	Africa|hCoV-19/South Africa/Tygerberg 48/2020|EPI ISL 464157|B.1.1|South Africa|2020-04-08	0.0002020731	Africa
Africa|hCoV-19/South Africa/KRISP-K001340/2020|EPI ISL 515825|B.1.1.206|South Africa|2020-07-10	Africa|hCoV-19/South Africa/Tygerberg 48/2020|EPI ISL 464157|B.1.1|South Africa|2020-04-08	0.0002352316	Africa
Africa|hCoV-19/South Africa/KRISP-K001341/2020|EPI ISL 515826|B.1.1.56|South Africa|2020-07-10	Africa|hCoV-19/South Africa/Tygerberg 48/2020|EPI ISL 464157|B.1.1|South Africa|2020-04-08	0.0002016182	Africa
Africa|hCoV-19/South Africa/KRISP-K001344/2020|EPI ISL 515829|B.1.1.254|South Africa|2020-07-13	Africa|hCoV-19/South Africa/Tygerberg 48/2020|EPI ISL 464157|B.1.1|South Africa|2020-04-08	0.0001343982	Africa
Africa|hCoV-19/South Africa/KRISP-K001345/2020|EPI ISL 515830|B.1.106|South Africa|2020-07-13	Africa|hCoV-19/South Africa/Tygerberg 48/2020|EPI ISL 464157|B.1.1|South Africa|2020-04-08	0.0003360881	Africa
Africa|hCoV-19/South Africa/KRISP-K001346/2020|EPI ISL 515831|H.1|South Africa|2020-07-13	Africa|hCoV-19/South Africa/Tygerberg 48/2020|EPI ISL 464157|B.1.1|South Africa|2020-04-08	0.0001344041	Africa
Africa|hCoV-19/South Africa/KRISP-K001347/2020|EPI ISL 515832|H.1|South Africa|2020-07-01	Africa|hCoV-19/South Africa/Tygerberg 48/2020|EPI ISL 464157|B.1.1|South Africa|2020-04-08	0.0000671964	Africa
Africa|hCoV-19/South Africa/KRISP-K001348/2020|EPI ISL 515833|B.1.5|South Africa|2020-07-01	Africa|hCoV-19/South Africa/Tygerberg 48/2020|EPI ISL 464157|B.1.1|South Africa|2020-04-08	0.0002688723	Africa
Africa|hCoV-19/South Africa/KRISP-K001349/2020|EPI ISL 515834|B.1.5|South Africa|2020-07-01	Africa|hCoV-19/South Africa/Tygerberg 48/2020|EPI ISL 464157|B.1.1|South Africa|2020-04-08	0.0003388631	Africa
Africa|hCoV-19/South Africa/KRISP-K001350/2020|EPI ISL 515835|B.1.1.273|South Africa|2020-06-30	Africa|hCoV-19/South Africa/Tygerberg 48/2020|EPI ISL 464157|B.1.1|South Africa|2020-04-08	0.0001680051	Africa
Africa|hCoV-19/South Africa/KRISP-K001351/2020|EPI ISL 515836|B.1.1.206|South Africa|2020-07-01	Africa|hCoV-19/South Africa/Tygerberg 48/2020|EPI ISL 464157|B.1.1|South Africa|2020-04-08	0.0003024660	Africa
Africa|hCoV-19/South Africa/KRISP-K001352/2020|EPI ISL 515837|B.1.1|South Africa|2020-06-24	Africa|hCoV-19/South Africa/Tygerberg 48/2020|EPI ISL 464157|B.1.1|South Africa|2020-04-08	0.0001007942	Africa
Africa|hCoV-19/South Africa/KRISP-K001353/2020|EPI ISL 515838|B.1.1.1|South Africa|2020-07-01	Africa|hCoV-19/South Africa/Tygerberg 48/2020|EPI ISL 464157|B.1.1|South Africa|2020-04-08	0.0003360654	Africa
Africa|hCoV-19/South Africa/KRISP-K001354/2020|EPI ISL 515839|B.1.1.273|South Africa|2020-07-01	Africa|hCoV-19/South Africa/Tygerberg 48/2020|EPI ISL 464157|B.1.1|South Africa|2020-04-08	0.0002352269	Africa
Africa|hCoV-19/South Africa/KRISP-K001355/2020|EPI ISL 515840|B.1.1.273|South Africa|2020-07-17	Africa|hCoV-19/South Africa/Tygerberg 48/2020|EPI ISL 464157|B.1.1|South Africa|2020-04-08	0.0001344014	Africa
Africa|hCoV-19/South Africa/KRISP-K001356/2020|EPI ISL 515841|B.1.1.34|South Africa|2020-07-16	Africa|hCoV-19/South Africa/Tygerberg 48/2020|EPI ISL 464157|B.1.1|South Africa|2020-04-08	0.0001007986	Africa
Africa|hCoV-19/South Africa/KRISP-K001357/2020|EPI ISL 515842|C.1|South Africa|2020-07-16	Africa|hCoV-19/South Africa/Tygerberg 48/2020|EPI ISL 464157|B.1.1|South Africa|2020-04-08	0.0004369495	Africa
Africa|hCoV-19/South Africa/KRISP-K001358/2020|EPI ISL 515843|H.1|South Africa|2020-07-15	Africa|hCoV-19/South Africa/Tygerberg 48/2020|EPI ISL 464157|B.1.1|South Africa|2020-04-08	0.0001344099	Africa
Africa|hCoV-19/South Africa/KRISP-K001359/2020|EPI ISL 515844|B.1.1.273|South Africa|2020-07-16	Africa|hCoV-19/South Africa/Tygerberg 48/2020|EPI ISL 464157|B.1.1|South Africa|2020-04-08	0.0002688181	Africa
Africa|hCoV-19/South Africa/KRISP-K001360/2020|EPI ISL 515845|B.1.1.206|South Africa|2020-07-16	Africa|hCoV-19/South Africa/Tygerberg 48/2020|EPI ISL 464157|B.1.1|South Africa|2020-04-08	0.0002688532	Africa
Africa|hCoV-19/South Africa/KRISP-K001361/2020|EPI ISL 515846|C.1|South Africa|2020-07-16	Africa|hCoV-19/South Africa/Tygerberg 48/2020|EPI ISL 464157|B.1.1|South Africa|2020-04-08	0.0003697364	Africa
Africa|hCoV-19/South Africa/KRISP-K001362/2020|EPI ISL 515847|B.1.1|South Africa|2020-07-15	Africa|hCoV-19/South Africa/Tygerberg 48/2020|EPI ISL 464157|B.1.1|South Africa|2020-04-08	0.0001008010	Africa
Africa|hCoV-19/South Africa/KRISP-K001363/2020|EPI ISL 515848|H.1|South Africa|2020-07-17	Africa|hCoV-19/South Africa/Tygerberg 48/2020|EPI ISL 464157|B.1.1|South Africa|2020-04-08	0.0001344041	Africa
Africa|hCoV-19/South Africa/KRISP-K001364/2020|EPI ISL 515849|B.1.1.273|South Africa|2020-07-16	Africa|hCoV-19/South Africa/Tygerberg 48/2020|EPI ISL 464157|B.1.1|South Africa|2020-04-08	0.0001007943	Africa
Africa|hCoV-19/South Africa/KRISP-K001365/2020|EPI ISL 515850|B.1.1.273|South Africa|2020-07-16	Africa|hCoV-19/South Africa/Tygerberg 48/2020|EPI ISL 464157|B.1.1|South Africa|2020-04-08	0.0002016230	Africa
Africa|hCoV-19/South Africa/KRISP-K001366/2020|EPI ISL 515851|B.1.140|South Africa|2020-07-16	Africa|hCoV-19/South Africa/Tygerberg 48/2020|EPI ISL 464157|B.1.1|South Africa|2020-04-08	0.0004033505	Africa
Africa|hCoV-19/South Africa/KRISP-K001367/2020|EPI ISL 515852|B.1.1.273|South Africa|2020-07-16	Africa|hCoV-19/South Africa/Tygerberg 48/2020|EPI ISL 464157|B.1.1|South Africa|2020-04-08	0.0001007943	Africa
Africa|hCoV-19/South Africa/KRISP-K001368/2020|EPI ISL 515853|B.1.1.273|South Africa|2020-07-15	Africa|hCoV-19/South Africa/Tygerberg 48/2020|EPI ISL 464157|B.1.1|South Africa|2020-04-08	0.0002016055	Africa
Africa|hCoV-19/South Africa/KRISP-K001370/2020|EPI ISL 515855|H.1|South Africa|2020-07-15	Africa|hCoV-19/South Africa/Tygerberg 48/2020|EPI ISL 464157|B.1.1|South Africa|2020-04-08	0.0001011841	Africa
Africa|hCoV-19/South Africa/KRISP-K001372/2020|EPI ISL 515857|B.1.1.52|South Africa|2020-07-15	Africa|hCoV-19/South Africa/Tygerberg 48/2020|EPI ISL 464157|B.1.1|South Africa|2020-04-08	0.0001346723	Africa
Africa|hCoV-19/South Africa/KRISP-K001373/2020|EPI ISL 515858|B.1.1.273|South Africa|2020-07-17	Africa|hCoV-19/South Africa/Tygerberg 48/2020|EPI ISL 464157|B.1.1|South Africa|2020-04-08	0.0002016142	Africa
Africa|hCoV-19/South Africa/KRISP-K001374/2020|EPI ISL 515859|B.1.1.273|South Africa|2020-07-16	Africa|hCoV-19/South Africa/Tygerberg 48/2020|EPI ISL 464157|B.1.1|South Africa|2020-04-08	0.0002016238	Africa
Africa|hCoV-19/South Africa/KRISP-K001375/2020|EPI ISL 515860|B.1.1.273|South Africa|2020-07-16	Africa|hCoV-19/South Africa/Tygerberg 48/2020|EPI ISL 464157|B.1.1|South Africa|2020-04-08	0.0002352111	Africa
Africa|hCoV-19/South Africa/KRISP-K001377/2020|EPI ISL 515862|B.1.1.206|South Africa|2020-07-16	Africa|hCoV-19/South Africa/Tygerberg 48/2020|EPI ISL 464157|B.1.1|South Africa|2020-04-08	0.0001344009	Africa
Africa|hCoV-19/South Africa/KRISP-K001378/2020|EPI ISL 515863|B.1.1.117|South Africa|2020-07-17	Africa|hCoV-19/South Africa/Tygerberg 48/2020|EPI ISL 464157|B.1.1|South Africa|2020-04-08	0.0000671948	Africa
Africa|hCoV-19/South Africa/KRISP-K001379/2020|EPI ISL 515864|B.1.1.206|South Africa|2020-07-09	Africa|hCoV-19/South Africa/Tygerberg 48/2020|EPI ISL 464157|B.1.1|South Africa|2020-04-08	0.0001680045	Africa
Africa|hCoV-19/South Africa/KRISP-K001380/2020|EPI ISL 515865|B.1.1.206|South Africa|2020-07-19	Africa|hCoV-19/South Africa/Tygerberg 48/2020|EPI ISL 464157|B.1.1|South Africa|2020-04-08	0.0002016142	Africa
Africa|hCoV-19/South Africa/KRISP-K001381/2020|EPI ISL 515866|C.1|South Africa|2020-07-19	Africa|hCoV-19/South Africa/Tygerberg 48/2020|EPI ISL 464157|B.1.1|South Africa|2020-04-08	0.0004705815	Africa
Africa|hCoV-19/South Africa/KRISP-K001383/2020|EPI ISL 515867|B.1.1.206|South Africa|2020-07-17	Africa|hCoV-19/South Africa/Tygerberg 48/2020|EPI ISL 464157|B.1.1|South Africa|2020-04-08	0.0003361014	Africa
Africa|hCoV-19/South Africa/KRISP-K001384/2020|EPI ISL 515868|B.1.1.206|South Africa|2020-07-17	Africa|hCoV-19/South Africa/Tygerberg 48/2020|EPI ISL 464157|B.1.1|South Africa|2020-04-08	0.0002688415	Africa
Africa|hCoV-19/South Africa/KRISP-K001385/2020|EPI ISL 515869|B.1.1.206|South Africa|2020-07-09	Africa|hCoV-19/South Africa/Tygerberg 48/2020|EPI ISL 464157|B.1.1|South Africa|2020-04-08	0.0001344009	Africa
Africa|hCoV-19/South Africa/KRISP-K001386/2020|EPI ISL 515870|C.1|South Africa|2020-07-17	Africa|hCoV-19/South Africa/Tygerberg 48/2020|EPI ISL 464157|B.1.1|South Africa|2020-04-08	0.0003697115	Africa
Africa|hCoV-19/South Africa/KRISP-K001388/2020|EPI ISL 515872|B.1.1.62|South Africa|2020-07-18	Africa|hCoV-19/South Africa/Tygerberg 48/2020|EPI ISL 464157|B.1.1|South Africa|2020-04-08	0.0001680158	Africa
Africa|hCoV-19/South Africa/KRISP-K001390/2020|EPI ISL 515874|B.1.140|South Africa|2020-07-20	Africa|hCoV-19/South Africa/Tygerberg 48/2020|EPI ISL 464157|B.1.1|South Africa|2020-04-08	0.0003697452	Africa
Africa|hCoV-19/South Africa/KRISP-K001391/2020|EPI ISL 515875|C.9|South Africa|2020-07-18	Africa|hCoV-19/South Africa/Tygerberg 48/2020|EPI ISL 464157|B.1.1|South Africa|2020-04-08	0.0003360508	Africa
Africa|hCoV-19/South Africa/KRISP-K001393/2020|EPI ISL 515877|B.1.1.206|South Africa|2020-07-16	Africa|hCoV-19/South Africa/Tygerberg 48/2020|EPI ISL 464157|B.1.1|South Africa|2020-04-08	0.0001343950	Africa
Africa|hCoV-19/South Africa/KRISP-K001394/2020|EPI ISL 515878|B.1.1.273|South Africa|2020-07-18	Africa|hCoV-19/South Africa/Tygerberg 48/2020|EPI ISL 464157|B.1.1|South Africa|2020-04-08	0.0002016054	Africa
Africa|hCoV-19/South Africa/KRISP-K001395/2020|EPI ISL 515879|B.1.1.273|South Africa|2020-07-19	Africa|hCoV-19/South Africa/Tygerberg 48/2020|EPI ISL 464157|B.1.1|South Africa|2020-04-08	0.0002424247	Africa
Africa|hCoV-19/South Africa/KRISP-K001397/2020|EPI ISL 515880|C.9|South Africa|2020-07-18	Africa|hCoV-19/South Africa/Tygerberg 48/2020|EPI ISL 464157|B.1.1|South Africa|2020-04-08	0.0003383588	Africa
Africa|hCoV-19/South Africa/KRISP-K001398/2020|EPI ISL 515881|B.1.1.206|South Africa|2020-07-18	Africa|hCoV-19/South Africa/Tygerberg 48/2020|EPI ISL 464157|B.1.1|South Africa|2020-04-08	0.0002688532	Africa
Africa|hCoV-19/South Africa/KRISP-K001399/2020|EPI ISL 515882|B.1.1.206|South Africa|2020-07-18	Africa|hCoV-19/South Africa/Tygerberg 48/2020|EPI ISL 464157|B.1.1|South Africa|2020-04-08	0.0001007966	Africa
Africa|hCoV-19/South Africa/KRISP-K001400/2020|EPI ISL 515883|B.1.106|South Africa|2020-07-17	Africa|hCoV-19/South Africa/Tygerberg 48/2020|EPI ISL 464157|B.1.1|South Africa|2020-04-08	0.0002352269	Africa
Africa|hCoV-19/South Africa/KRISP-K001402/2020|EPI ISL 515885|B.1.1.206|South Africa|2020-07-18	Africa|hCoV-19/South Africa/Tygerberg 48/2020|EPI ISL 464157|B.1.1|South Africa|2020-04-08	0.0001680124	Africa
Africa|hCoV-19/South Africa/KRISP-K001403/2020|EPI ISL 515886|B.1.1.206|South Africa|2020-07-18	Africa|hCoV-19/South Africa/Tygerberg 48/2020|EPI ISL 464157|B.1.1|South Africa|2020-04-08	0.0001344041	Africa
Africa|hCoV-19/South Africa/KRISP-K001405/2020|EPI ISL 515888|B.1.1.206|South Africa|2020-07-18	Africa|hCoV-19/South Africa/Tygerberg 48/2020|EPI ISL 464157|B.1.1|South Africa|2020-04-08	0.0002016230	Africa
Africa|hCoV-19/South Africa/KRISP-K001407/2020|EPI ISL 515890|C.9|South Africa|2020-07-18	Africa|hCoV-19/South Africa/Tygerberg 48/2020|EPI ISL 464157|B.1.1|South Africa|2020-04-08	0.0003708595	Africa
Africa|hCoV-19/South Africa/KRISP-K001408/2020|EPI ISL 515891|B.1.1.206|South Africa|2020-07-18	Africa|hCoV-19/South Africa/Tygerberg 48/2020|EPI ISL 464157|B.1.1|South Africa|2020-04-08	0.0001344040	Africa
Africa|hCoV-19/South Africa/KRISP-K001409/2020|EPI ISL 515892|B.1.1.273|South Africa|2020-07-17	Africa|hCoV-19/South Africa/Tygerberg 48/2020|EPI ISL 464157|B.1.1|South Africa|2020-04-08	0.0002688425	Africa
Africa|hCoV-19/South Africa/KRISP-K001410/2020|EPI ISL 515893|C.1|South Africa|2020-07-17	Africa|hCoV-19/South Africa/Tygerberg 48/2020|EPI ISL 464157|B.1.1|South Africa|2020-04-08	0.0003024599	Africa
Africa|hCoV-19/South Africa/KRISP-K002162/2020|EPI ISL 515568|H.1|South Africa|2020-07-08	Africa|hCoV-19/South Africa/Tygerberg 48/2020|EPI ISL 464157|B.1.1|South Africa|2020-04-08	0.0001344041	Africa
Africa|hCoV-19/South Africa/KRISP-K002163/2020|EPI ISL 515569|B.1.1.206|South Africa|2020-07-22	Africa|hCoV-19/South Africa/Tygerberg 48/2020|EPI ISL 464157|B.1.1|South Africa|2020-04-08	0.0001680118	Africa
Africa|hCoV-19/South Africa/KRISP-K002165/2020|EPI ISL 515571|B.1.1.206|South Africa|2020-07-22	Africa|hCoV-19/South Africa/Tygerberg 48/2020|EPI ISL 464157|B.1.1|South Africa|2020-04-08	0.0002033930	Africa
Africa|hCoV-19/South Africa/KRISP-K002168/2020|EPI ISL 515572|B.1.1|South Africa|2020-07-01	Africa|hCoV-19/South Africa/Tygerberg 48/2020|EPI ISL 464157|B.1.1|South Africa|2020-04-08	0.0000703570	Africa
Africa|hCoV-19/South Africa/KRISP-K002171/2020|EPI ISL 515573|H.1|South Africa|2020-07-08	Africa|hCoV-19/South Africa/Tygerberg 48/2020|EPI ISL 464157|B.1.1|South Africa|2020-04-08	0.0001008011	Africa
Africa|hCoV-19/South Africa/KRISP-K002172/2020|EPI ISL 515574|B.1|South Africa|2020-07-08	Africa|hCoV-19/South Africa/Tygerberg 48/2020|EPI ISL 464157|B.1.1|South Africa|2020-04-08	0.0003699418	Africa
Africa|hCoV-19/South Africa/KRISP-K002173/2020|EPI ISL 515575|B.1.1.206|South Africa|2020-07-08	Africa|hCoV-19/South Africa/Tygerberg 48/2020|EPI ISL 464157|B.1.1|South Africa|2020-04-08	0.0002688586	Africa
Africa|hCoV-19/South Africa/KRISP-K002174/2020|EPI ISL 515576|B.1.1.206|South Africa|2020-07-09	Africa|hCoV-19/South Africa/Tygerberg 48/2020|EPI ISL 464157|B.1.1|South Africa|2020-04-08	0.0001355071	Africa
Africa|hCoV-19/South Africa/KRISP-K002175/2020|EPI ISL 515577|B.1.1.57|South Africa|2020-07-09	Africa|hCoV-19/South Africa/Tygerberg 48/2020|EPI ISL 464157|B.1.1|South Africa|2020-04-08	0.0000681130	Africa
Africa|hCoV-19/South Africa/KRISP-K002176/2020|EPI ISL 515578|B.1.1.206|South Africa|2020-06-29	Africa|hCoV-19/South Africa/Tygerberg 48/2020|EPI ISL 464157|B.1.1|South Africa|2020-04-08	0.0000699323	Africa
Africa|hCoV-19/South Africa/KRISP-K002177/2020|EPI ISL 515579|B.1.1.57|South Africa|2020-07-09	Africa|hCoV-19/South Africa/Tygerberg 48/2020|EPI ISL 464157|B.1.1|South Africa|2020-04-08	0.0000676866	Africa
Africa|hCoV-19/South Africa/KRISP-K002179/2020|EPI ISL 515580|B.1.1.273|South Africa|2020-07-08	Africa|hCoV-19/South Africa/Tygerberg 48/2020|EPI ISL 464157|B.1.1|South Africa|2020-04-08	0.0001344041	Africa
Africa|hCoV-19/South Africa/KRISP-K002182/2020|EPI ISL 515581|B.1.1|South Africa|2020-07-08	Africa|hCoV-19/South Africa/Tygerberg 48/2020|EPI ISL 464157|B.1.1|South Africa|2020-04-08	0.0001712710	Africa
Africa|hCoV-19/South Africa/KRISP-K002183/2020|EPI ISL 515582|B.1.1.206|South Africa|2020-07-09	Africa|hCoV-19/South Africa/Tygerberg 48/2020|EPI ISL 464157|B.1.1|South Africa|2020-04-08	0.0002688587	Africa
Africa|hCoV-19/South Africa/KRISP-K002185/2020|EPI ISL 515584|B.1.1.84|South Africa|2020-06-30	Africa|hCoV-19/South Africa/Tygerberg 48/2020|EPI ISL 464157|B.1.1|South Africa|2020-04-08	0.0000671964	Africa
Africa|hCoV-19/South Africa/KRISP-K002186/2020|EPI ISL 515585|B.1.1.84|South Africa|2020-06-30	Africa|hCoV-19/South Africa/Tygerberg 48/2020|EPI ISL 464157|B.1.1|South Africa|2020-04-08	0.0001679972	Africa
Africa|hCoV-19/South Africa/KRISP-K002187/2020|EPI ISL 515586|B.1.1.273|South Africa|2020-07-08	Africa|hCoV-19/South Africa/Tygerberg 48/2020|EPI ISL 464157|B.1.1|South Africa|2020-04-08	0.0001680012	Africa
Africa|hCoV-19/South Africa/KRISP-K002188/2020|EPI ISL 515587|B.1.5|South Africa|2020-07-08	Africa|hCoV-19/South Africa/Tygerberg 48/2020|EPI ISL 464157|B.1.1|South Africa|2020-04-08	0.0001023892	Africa
Africa|hCoV-19/South Africa/KRISP-K002189/2020|EPI ISL 515588|B.1.5|South Africa|2020-07-08	Africa|hCoV-19/South Africa/Tygerberg 48/2020|EPI ISL 464157|B.1.1|South Africa|2020-04-08	0.0001355673	Africa
Africa|hCoV-19/South Africa/KRISP-K002190/2020|EPI ISL 515589|B.1.1.62|South Africa|2020-07-14	Africa|hCoV-19/South Africa/Tygerberg 48/2020|EPI ISL 464157|B.1.1|South Africa|2020-04-08	0.0001344068	Africa
Africa|hCoV-19/South Africa/KRISP-K002191/2020|EPI ISL 515590|B.1.5|South Africa|2020-07-06	Africa|hCoV-19/South Africa/Tygerberg 48/2020|EPI ISL 464157|B.1.1|South Africa|2020-04-08	0.0001361592	Africa
Africa|hCoV-19/South Africa/KRISP-K002194/2020|EPI ISL 515592|B.1.1.40|South Africa|2020-07-16	Africa|hCoV-19/South Africa/Tygerberg 48/2020|EPI ISL 464157|B.1.1|South Africa|2020-04-08	0.0002688117	Africa
Africa|hCoV-19/South Africa/KRISP-K002195/2020|EPI ISL 515593|C.1|South Africa|2020-07-10	Africa|hCoV-19/South Africa/Tygerberg 48/2020|EPI ISL 464157|B.1.1|South Africa|2020-04-08	0.0002690531	Africa
Africa|hCoV-19/South Africa/KRISP-K002196/2020|EPI ISL 515594|B.1.1.273|South Africa|2020-07-05	Africa|hCoV-19/South Africa/Tygerberg 48/2020|EPI ISL 464157|B.1.1|South Africa|2020-04-08	0.0001680012	Africa
Africa|hCoV-19/South Africa/KRISP-K002197/2020|EPI ISL 515595|B.1.1.206|South Africa|2020-07-13	Africa|hCoV-19/South Africa/Tygerberg 48/2020|EPI ISL 464157|B.1.1|South Africa|2020-04-08	0.0001401301	Africa
Africa|hCoV-19/South Africa/KRISP-K002198/2020|EPI ISL 515596|B.1.5|South Africa|2020-07-17	Africa|hCoV-19/South Africa/Tygerberg 48/2020|EPI ISL 464157|B.1.1|South Africa|2020-04-08	0.0002689548	Africa
Africa|hCoV-19/South Africa/KRISP-K002199/2020|EPI ISL 515597|B.1.140|South Africa|2020-07-14	Africa|hCoV-19/South Africa/Tygerberg 48/2020|EPI ISL 464157|B.1.1|South Africa|2020-04-08	0.0002688723	Africa
Africa|hCoV-19/South Africa/KRISP-K002200/2020|EPI ISL 515598|B.1.144|South Africa|2020-07-01	Africa|hCoV-19/South Africa/Tygerberg 48/2020|EPI ISL 464157|B.1.1|South Africa|2020-04-08	0.0000351769	Africa
Africa|hCoV-19/South Africa/KRISP-K002201/2020|EPI ISL 515599|B.1.106|South Africa|2020-07-01	Africa|hCoV-19/South Africa/Tygerberg 48/2020|EPI ISL 464157|B.1.1|South Africa|2020-04-08	0.0003056512	Africa
Africa|hCoV-19/South Africa/KRISP-K002202/2020|EPI ISL 515600|B.1.140|South Africa|2020-07-16	Africa|hCoV-19/South Africa/Tygerberg 48/2020|EPI ISL 464157|B.1.1|South Africa|2020-04-08	0.0002688723	Africa
Africa|hCoV-19/South Africa/KRISP-K002203/2020|EPI ISL 515601|B.1.140|South Africa|2020-07-09	Africa|hCoV-19/South Africa/Tygerberg 48/2020|EPI ISL 464157|B.1.1|South Africa|2020-04-08	0.0003361119	Africa
Africa|hCoV-19/South Africa/KRISP-K002204/2020|EPI ISL 515602|B.1.1.273|South Africa|2020-07-18	Africa|hCoV-19/South Africa/Tygerberg 48/2020|EPI ISL 464157|B.1.1|South Africa|2020-04-08	0.0001680012	Africa
Africa|hCoV-19/South Africa/KRISP-K002205/2020|EPI ISL 515603|B.1.106|South Africa|2020-07-16	Africa|hCoV-19/South Africa/Tygerberg 48/2020|EPI ISL 464157|B.1.1|South Africa|2020-04-08	0.0004399465	Africa
Africa|hCoV-19/South Africa/KRISP-K002206/2020|EPI ISL 515604|B.1.1.273|South Africa|2020-07-17	Africa|hCoV-19/South Africa/Tygerberg 48/2020|EPI ISL 464157|B.1.1|South Africa|2020-04-08	0.0002016102	Africa
Africa|hCoV-19/South Africa/KRISP-K002209/2020|EPI ISL 515606|B.1.140|South Africa|2020-07-24	Africa|hCoV-19/South Africa/Tygerberg 48/2020|EPI ISL 464157|B.1.1|South Africa|2020-04-08	0.0005379487	Africa
Africa|hCoV-19/South Africa/KRISP-K002210/2020|EPI ISL 515607|B.1.1.117|South Africa|2020-07-24	Africa|hCoV-19/South Africa/Tygerberg 48/2020|EPI ISL 464157|B.1.1|South Africa|2020-04-08	0.0001681174	Africa
Africa|hCoV-19/South Africa/KRISP-K002211/2020|EPI ISL 515608|B.1.140|South Africa|2020-07-08	Africa|hCoV-19/South Africa/Tygerberg 48/2020|EPI ISL 464157|B.1.1|South Africa|2020-04-08	0.0003430085	Africa
Africa|hCoV-19/South Africa/KRISP-K002213/2020|EPI ISL 515610|C.1|South Africa|2020-07-30	Africa|hCoV-19/South Africa/Tygerberg 48/2020|EPI ISL 464157|B.1.1|South Africa|2020-04-08	0.0002352950	Africa
Africa|hCoV-19/South Africa/KRISP-K002214/2020|EPI ISL 515611|B.1.1.117|South Africa|2020-07-30	Africa|hCoV-19/South Africa/Tygerberg 48/2020|EPI ISL 464157|B.1.1|South Africa|2020-04-08	0.0000686153	Africa
Africa|hCoV-19/South Africa/KRISP-K002215/2020|EPI ISL 515612|B.1.1.206|South Africa|2020-07-30	Africa|hCoV-19/South Africa/Tygerberg 48/2020|EPI ISL 464157|B.1.1|South Africa|2020-04-08	0.0002016271	Africa
Africa|hCoV-19/South Africa/KRISP-K002216/2020|EPI ISL 515613|B.1.1.206|South Africa|2020-07-18	Africa|hCoV-19/South Africa/Tygerberg 48/2020|EPI ISL 464157|B.1.1|South Africa|2020-04-08	0.0001693151	Africa
Africa|hCoV-19/South Africa/KRISP-K002217/2020|EPI ISL 515614|B.1.144|South Africa|2020-07-18	Africa|hCoV-19/South Africa/Tygerberg 48/2020|EPI ISL 464157|B.1.1|South Africa|2020-04-08	0.0000345785	Africa
Africa|hCoV-19/South Africa/KRISP-K002218/2020|EPI ISL 515615|B.1.1.206|South Africa|2020-07-17	Africa|hCoV-19/South Africa/Tygerberg 48/2020|EPI ISL 464157|B.1.1|South Africa|2020-04-08	0.0003040156	Africa
Africa|hCoV-19/South Africa/KRISP-K002219/2020|EPI ISL 515616|H.1|South Africa|2020-07-21	Africa|hCoV-19/South Africa/Tygerberg 48/2020|EPI ISL 464157|B.1.1|South Africa|2020-04-08	0.0001344944	Africa
Africa|hCoV-19/South Africa/KRISP-K002220/2020|EPI ISL 515617|B.1.144|South Africa|2020-07-13	Africa|hCoV-19/South Africa/Tygerberg 48/2020|EPI ISL 464157|B.1.1|South Africa|2020-04-08	0.0001727780	Africa
Africa|hCoV-19/South Africa/KRISP-K002221/2020|EPI ISL 515618|B.1.1.206|South Africa|2020-07-20	Africa|hCoV-19/South Africa/Tygerberg 48/2020|EPI ISL 464157|B.1.1|South Africa|2020-04-08	0.0001050537	Africa
Africa|hCoV-19/South Africa/KRISP-K002222/2020|EPI ISL 515619|B.1.106|South Africa|2020-07-21	Africa|hCoV-19/South Africa/Tygerberg 48/2020|EPI ISL 464157|B.1.1|South Africa|2020-04-08	0.0001344795	Africa
Africa|hCoV-19/South Africa/KRISP-K002223/2020|EPI ISL 515620|C.1|South Africa|2020-07-21	Africa|hCoV-19/South Africa/Tygerberg 48/2020|EPI ISL 464157|B.1.1|South Africa|2020-04-08	0.0002390245	Africa
Africa|hCoV-19/South Africa/KRISP-K002225/2020|EPI ISL 515621|B.1.1.206|South Africa|2020-07-21	Africa|hCoV-19/South Africa/Tygerberg 48/2020|EPI ISL 464157|B.1.1|South Africa|2020-04-08	0.0002111209	Africa
Africa|hCoV-19/South Africa/KRISP-K002226/2020|EPI ISL 515622|B.1.1.254|South Africa|2020-07-21	Africa|hCoV-19/South Africa/Tygerberg 48/2020|EPI ISL 464157|B.1.1|South Africa|2020-04-08	0.0001007987	Africa
Africa|hCoV-19/South Africa/KRISP-K002227/2020|EPI ISL 515623|B.1.237|South Africa|2020-07-21	Africa|hCoV-19/South Africa/Tygerberg 48/2020|EPI ISL 464157|B.1.1|South Africa|2020-04-08	0.0003024803	Africa
Africa|hCoV-19/South Africa/KRISP-K002228/2020|EPI ISL 515624|B.1.5|South Africa|2020-07-20	Africa|hCoV-19/South Africa/Tygerberg 48/2020|EPI ISL 464157|B.1.1|South Africa|2020-04-08	0.0000698673	Africa
Africa|hCoV-19/South Africa/KRISP-K002229/2020|EPI ISL 515625|B.1.1.206|South Africa|2020-07-21	Africa|hCoV-19/South Africa/Tygerberg 48/2020|EPI ISL 464157|B.1.1|South Africa|2020-04-08	0.0002722442	Africa
Africa|hCoV-19/South Africa/KRISP-K002230/2020|EPI ISL 515626|C.1|South Africa|2020-07-21	Africa|hCoV-19/South Africa/Tygerberg 48/2020|EPI ISL 464157|B.1.1|South Africa|2020-04-08	0.0002745771	Africa
Africa|hCoV-19/South Africa/KRISP-K002231/2020|EPI ISL 515627|B.1.1|South Africa|2020-07-18	Africa|hCoV-19/South Africa/Tygerberg 48/2020|EPI ISL 464157|B.1.1|South Africa|2020-04-08	0.0000671978	Africa
Africa|hCoV-19/South Africa/KRISP-K002234/2020|EPI ISL 515628|C.1|South Africa|2020-07-21	Africa|hCoV-19/South Africa/Tygerberg 48/2020|EPI ISL 464157|B.1.1|South Africa|2020-04-08	0.0002688298	Africa
Africa|hCoV-19/South Africa/KRISP-K002237/2020|EPI ISL 515629|C.1|South Africa|2020-07-20	Africa|hCoV-19/South Africa/Tygerberg 48/2020|EPI ISL 464157|B.1.1|South Africa|2020-04-08	0.0002378965	Africa
Africa|hCoV-19/South Africa/KRISP-K002238/2020|EPI ISL 515630|B.1.1|South Africa|2020-07-20	Africa|hCoV-19/South Africa/Tygerberg 48/2020|EPI ISL 464157|B.1.1|South Africa|2020-04-08	0.0001049959	Africa
Africa|hCoV-19/South Africa/KRISP-K002239/2020|EPI ISL 515631|B.1.1.206|South Africa|2020-07-20	Africa|hCoV-19/South Africa/Tygerberg 48/2020|EPI ISL 464157|B.1.1|South Africa|2020-04-08	0.0002016189	Africa
Africa|hCoV-19/South Africa/KRISP-K002242/2020|EPI ISL 515633|B.1.5|South Africa|2020-07-21	Africa|hCoV-19/South Africa/Tygerberg 48/2020|EPI ISL 464157|B.1.1|South Africa|2020-04-08	0.0003047094	Africa
Africa|hCoV-19/South Africa/KRISP-K002243/2020|EPI ISL 515634|B.1.1.34|South Africa|2020-07-21	Africa|hCoV-19/South Africa/Tygerberg 48/2020|EPI ISL 464157|B.1.1|South Africa|2020-04-08	0.0002352159	Africa
Africa|hCoV-19/South Africa/KRISP-K002244/2020|EPI ISL 515635|B.1.106|South Africa|2020-07-20	Africa|hCoV-19/South Africa/Tygerberg 48/2020|EPI ISL 464157|B.1.1|South Africa|2020-04-08	0.0002358212	Africa
Africa|hCoV-19/South Africa/KRISP-K002249/2020|EPI ISL 515636|B.1.1|South Africa|2020-07-21	Africa|hCoV-19/South Africa/Tygerberg 48/2020|EPI ISL 464157|B.1.1|South Africa|2020-04-08	0.0001706324	Africa
Africa|hCoV-19/South Africa/KRISP-K002251/2020|EPI ISL 515638|B.1.1|South Africa|2020-07-21	Africa|hCoV-19/South Africa/Tygerberg 48/2020|EPI ISL 464157|B.1.1|South Africa|2020-04-08	0.0000679474	Africa
Africa|hCoV-19/South Africa/KRISP-K002253/2020|EPI ISL 515639|B.1.1.117|South Africa|2020-07-21	Africa|hCoV-19/South Africa/Tygerberg 48/2020|EPI ISL 464157|B.1.1|South Africa|2020-04-08	0.0001344009	Africa
Africa|hCoV-19/South Africa/KRISP-K002255/2020|EPI ISL 515640|B.1.1|South Africa|2020-07-21	Africa|hCoV-19/South Africa/Tygerberg 48/2020|EPI ISL 464157|B.1.1|South Africa|2020-04-08	0.0001011296	Africa
Africa|hCoV-19/South Africa/KRISP-K002256/2020|EPI ISL 515641|B.1.1.56|South Africa|2020-07-21	Africa|hCoV-19/South Africa/Tygerberg 48/2020|EPI ISL 464157|B.1.1|South Africa|2020-04-08	0.0002352364	Africa
Africa|hCoV-19/South Africa/KRISP-K002257/2020|EPI ISL 515642|B.1.1.206|South Africa|2020-07-19	Africa|hCoV-19/South Africa/Tygerberg 48/2020|EPI ISL 464157|B.1.1|South Africa|2020-04-08	0.0002352260	Africa
Africa|hCoV-19/South Africa/KRISP-K002258/2020|EPI ISL 515643|B.1.1.206|South Africa|2020-07-18	Africa|hCoV-19/South Africa/Tygerberg 48/2020|EPI ISL 464157|B.1.1|South Africa|2020-04-08	0.0000671948	Africa
Africa|hCoV-19/South Africa/KRISP-K002259/2020|EPI ISL 515644|C.1|South Africa|2020-07-18	Africa|hCoV-19/South Africa/Tygerberg 48/2020|EPI ISL 464157|B.1.1|South Africa|2020-04-08	0.0002352213	Africa
Africa|hCoV-19/South Africa/KRISP-K002260/2020|EPI ISL 515645|B.1.5|South Africa|2020-07-16	Africa|hCoV-19/South Africa/Tygerberg 48/2020|EPI ISL 464157|B.1.1|South Africa|2020-04-08	0.0002688670	Africa
Africa|hCoV-19/South Africa/KRISP-K002263/2020|EPI ISL 515646|B.1.1.206|South Africa|2020-07-19	Africa|hCoV-19/South Africa/Tygerberg 48/2020|EPI ISL 464157|B.1.1|South Africa|2020-04-08	0.0002372588	Africa
Africa|hCoV-19/South Africa/KRISP-K002264/2020|EPI ISL 515647|B.1.1.206|South Africa|2020-07-19	Africa|hCoV-19/South Africa/Tygerberg 48/2020|EPI ISL 464157|B.1.1|South Africa|2020-04-08	0.0001680119	Africa
Africa|hCoV-19/South Africa/KRISP-K002265/2020|EPI ISL 515648|B.1.1.62|South Africa|2020-07-20	Africa|hCoV-19/South Africa/Tygerberg 48/2020|EPI ISL 464157|B.1.1|South Africa|2020-04-08	0.0001704088	Africa
Africa|hCoV-19/South Africa/KRISP-K002266/2020|EPI ISL 515649|H.1|South Africa|2020-07-20	Africa|hCoV-19/South Africa/Tygerberg 48/2020|EPI ISL 464157|B.1.1|South Africa|2020-04-08	0.0001681513	Africa
Africa|hCoV-19/South Africa/KRISP-K002268/2020|EPI ISL 515650|C.1|South Africa|2020-07-20	Africa|hCoV-19/South Africa/Tygerberg 48/2020|EPI ISL 464157|B.1.1|South Africa|2020-04-08	0.0002352213	Africa
Africa|hCoV-19/South Africa/KRISP-K002269/2020|EPI ISL 515651|B.1.1.1|South Africa|2020-07-21	Africa|hCoV-19/South Africa/Tygerberg 48/2020|EPI ISL 464157|B.1.1|South Africa|2020-04-08	0.0001680084	Africa
Africa|hCoV-19/South Africa/KRISP-K002270/2020|EPI ISL 515652|B.1.1.206|South Africa|2020-07-20	Africa|hCoV-19/South Africa/Tygerberg 48/2020|EPI ISL 464157|B.1.1|South Africa|2020-04-08	0.0001684402	Africa
Africa|hCoV-19/South Africa/KRISP-K002271/2020|EPI ISL 515653|B.1.1.206|South Africa|2020-07-19	Africa|hCoV-19/South Africa/Tygerberg 48/2020|EPI ISL 464157|B.1.1|South Africa|2020-04-08	0.0000671948	Africa
Africa|hCoV-19/South Africa/KRISP-K002273/2020|EPI ISL 515654|C.1|South Africa|2020-07-21	Africa|hCoV-19/South Africa/Tygerberg 48/2020|EPI ISL 464157|B.1.1|South Africa|2020-04-08	0.0003024396	Africa
Africa|hCoV-19/South Africa/KRISP-K002274/2020|EPI ISL 515655|B.1.1.206|South Africa|2020-07-21	Africa|hCoV-19/South Africa/Tygerberg 48/2020|EPI ISL 464157|B.1.1|South Africa|2020-04-08	0.0001680012	Africa
Africa|hCoV-19/South Africa/KRISP-K002278/2020|EPI ISL 515658|B.1.1.206|South Africa|2020-07-21	Africa|hCoV-19/South Africa/Tygerberg 48/2020|EPI ISL 464157|B.1.1|South Africa|2020-04-08	0.0002688532	Africa
Africa|hCoV-19/South Africa/KRISP-K002279/2020|EPI ISL 515659|B.1.1.206|South Africa|2020-07-21	Africa|hCoV-19/South Africa/Tygerberg 48/2020|EPI ISL 464157|B.1.1|South Africa|2020-04-08	0.0002688532	Africa
Africa|hCoV-19/South Africa/KRISP-K002280/2020|EPI ISL 515660|C.1|South Africa|2020-07-21	Africa|hCoV-19/South Africa/Tygerberg 48/2020|EPI ISL 464157|B.1.1|South Africa|2020-04-08	0.0002688479	Africa
Africa|hCoV-19/South Africa/KRISP-K002281/2020|EPI ISL 515661|B.1.1.1|South Africa|2020-07-21	Africa|hCoV-19/South Africa/Tygerberg 48/2020|EPI ISL 464157|B.1.1|South Africa|2020-04-08	0.0001007966	Africa
Africa|hCoV-19/South Africa/KRISP-K002282/2020|EPI ISL 515662|C.2|South Africa|2020-07-21	Africa|hCoV-19/South Africa/Tygerberg 48/2020|EPI ISL 464157|B.1.1|South Africa|2020-04-08	0.0003360509	Africa
Africa|hCoV-19/South Africa/KRISP-K002283/2020|EPI ISL 515663|B.1.1.206|South Africa|2020-07-12	Africa|hCoV-19/South Africa/Tygerberg 48/2020|EPI ISL 464157|B.1.1|South Africa|2020-04-08	0.0001021948	Africa
Africa|hCoV-19/South Africa/KRISP-K002284/2020|EPI ISL 515664|B.1.1.206|South Africa|2020-07-21	Africa|hCoV-19/South Africa/Tygerberg 48/2020|EPI ISL 464157|B.1.1|South Africa|2020-04-08	0.0003488836	Africa
Africa|hCoV-19/South Africa/KRISP-K002287/2020|EPI ISL 515665|B.1.1.206|South Africa|2020-07-19	Africa|hCoV-19/South Africa/Tygerberg 48/2020|EPI ISL 464157|B.1.1|South Africa|2020-04-08	0.0002016233	Africa
Africa|hCoV-19/South Africa/KRISP-K002288/2020|EPI ISL 515666|B.1.1.206|South Africa|2020-07-21	Africa|hCoV-19/South Africa/Tygerberg 48/2020|EPI ISL 464157|B.1.1|South Africa|2020-04-08	0.0002688234	Africa
Africa|hCoV-19/South Africa/KRISP-K002289/2020|EPI ISL 515667|B.1.1.34|South Africa|2020-07-20	Africa|hCoV-19/South Africa/Tygerberg 48/2020|EPI ISL 464157|B.1.1|South Africa|2020-04-08	0.0001355406	Africa
Africa|hCoV-19/South Africa/KRISP-K002290/2020|EPI ISL 515668|B.1.1.206|South Africa|2020-07-23	Africa|hCoV-19/South Africa/Tygerberg 48/2020|EPI ISL 464157|B.1.1|South Africa|2020-04-08	0.0001680118	Africa
Africa|hCoV-19/South Africa/KRISP-K002291/2020|EPI ISL 515669|C.1|South Africa|2020-07-22	Africa|hCoV-19/South Africa/Tygerberg 48/2020|EPI ISL 464157|B.1.1|South Africa|2020-04-08	0.0004372286	Africa
Africa|hCoV-19/South Africa/KRISP-K002292/2020|EPI ISL 515670|B.1.1.206|South Africa|2020-07-22	Africa|hCoV-19/South Africa/Tygerberg 48/2020|EPI ISL 464157|B.1.1|South Africa|2020-04-08	0.0001363974	Africa
Africa|hCoV-19/South Africa/KRISP-K002293/2020|EPI ISL 515671|C.1|South Africa|2020-07-23	Africa|hCoV-19/South Africa/Tygerberg 48/2020|EPI ISL 464157|B.1.1|South Africa|2020-04-08	0.0003696635	Africa
Africa|hCoV-19/South Africa/KRISP-K002295/2020|EPI ISL 515672|B.1.1.206|South Africa|2020-07-23	Africa|hCoV-19/South Africa/Tygerberg 48/2020|EPI ISL 464157|B.1.1|South Africa|2020-04-08	0.0001680085	Africa
Africa|hCoV-19/South Africa/KRISP-K002296/2020|EPI ISL 515673|B.1.1.206|South Africa|2020-07-21	Africa|hCoV-19/South Africa/Tygerberg 48/2020|EPI ISL 464157|B.1.1|South Africa|2020-04-08	0.0000708336	Africa
Africa|hCoV-19/South Africa/KRISP-K002297/2020|EPI ISL 515674|C.6|South Africa|2020-07-20	Africa|hCoV-19/South Africa/Tygerberg 48/2020|EPI ISL 464157|B.1.1|South Africa|2020-04-08	0.0003698761	Africa
Africa|hCoV-19/South Africa/KRISP-K002298/2020|EPI ISL 515675|B.1.1.206|South Africa|2020-07-23	Africa|hCoV-19/South Africa/Tygerberg 48/2020|EPI ISL 464157|B.1.1|South Africa|2020-04-08	0.0001009343	Africa
Africa|hCoV-19/South Africa/KRISP-K002299/2020|EPI ISL 515676|H.1|South Africa|2020-07-22	Africa|hCoV-19/South Africa/Tygerberg 48/2020|EPI ISL 464157|B.1.1|South Africa|2020-04-08	0.0001344100	Africa
Africa|hCoV-19/South Africa/KRISP-K002300/2020|EPI ISL 515677|C.1|South Africa|2020-07-21	Africa|hCoV-19/South Africa/Tygerberg 48/2020|EPI ISL 464157|B.1.1|South Africa|2020-04-08	0.0004408563	Africa
Africa|hCoV-19/South Africa/KRISP-K002301/2020|EPI ISL 515678|B.1.1.206|South Africa|2020-07-22	Africa|hCoV-19/South Africa/Tygerberg 48/2020|EPI ISL 464157|B.1.1|South Africa|2020-04-08	0.0002016143	Africa
Africa|hCoV-19/South Africa/KRISP-K002303/2020|EPI ISL 515680|C.1|South Africa|2020-07-23	Africa|hCoV-19/South Africa/Tygerberg 48/2020|EPI ISL 464157|B.1.1|South Africa|2020-04-08	0.0003696880	Africa
Africa|hCoV-19/South Africa/KRISP-K002304/2020|EPI ISL 515681|C.1|South Africa|2020-07-23	Africa|hCoV-19/South Africa/Tygerberg 48/2020|EPI ISL 464157|B.1.1|South Africa|2020-04-08	0.0003696632	Africa
Africa|hCoV-19/South Africa/KRISP-K002306/2020|EPI ISL 515682|B.1.1.206|South Africa|2020-07-21	Africa|hCoV-19/South Africa/Tygerberg 48/2020|EPI ISL 464157|B.1.1|South Africa|2020-04-08	0.0003696882	Africa
Africa|hCoV-19/South Africa/KRISP-K002307/2020|EPI ISL 515683|B.1.1.206|South Africa|2020-07-23	Africa|hCoV-19/South Africa/Tygerberg 48/2020|EPI ISL 464157|B.1.1|South Africa|2020-04-08	0.0002352214	Africa
Africa|hCoV-19/South Africa/KRISP-K002308/2020|EPI ISL 515684|B.1.1.206|South Africa|2020-07-22	Africa|hCoV-19/South Africa/Tygerberg 48/2020|EPI ISL 464157|B.1.1|South Africa|2020-04-08	0.0001680158	Africa
Africa|hCoV-19/South Africa/KRISP-K002309/2020|EPI ISL 515685|B.1.1|South Africa|2020-07-23	Africa|hCoV-19/South Africa/Tygerberg 48/2020|EPI ISL 464157|B.1.1|South Africa|2020-04-08	0.0001014153	Africa
Africa|hCoV-19/South Africa/KRISP-K002310/2020|EPI ISL 515686|B.1.1.206|South Africa|2020-07-23	Africa|hCoV-19/South Africa/Tygerberg 48/2020|EPI ISL 464157|B.1.1|South Africa|2020-04-08	0.0003031659	Africa
Africa|hCoV-19/South Africa/KRISP-K002311/2020|EPI ISL 515687|C.9|South Africa|2020-07-22	Africa|hCoV-19/South Africa/Tygerberg 48/2020|EPI ISL 464157|B.1.1|South Africa|2020-04-08	0.0003360798	Africa
Africa|hCoV-19/South Africa/KRISP-K002312/2020|EPI ISL 515688|B.1.1.206|South Africa|2020-07-22	Africa|hCoV-19/South Africa/Tygerberg 48/2020|EPI ISL 464157|B.1.1|South Africa|2020-04-08	0.0001680051	Africa
Africa|hCoV-19/South Africa/KRISP-K002313/2020|EPI ISL 515689|B.1.140|South Africa|2020-07-22	Africa|hCoV-19/South Africa/Tygerberg 48/2020|EPI ISL 464157|B.1.1|South Africa|2020-04-08	0.0004369805	Africa
Africa|hCoV-19/South Africa/KRISP-K002314/2020|EPI ISL 515690|B.1.5|South Africa|2020-07-22	Africa|hCoV-19/South Africa/Tygerberg 48/2020|EPI ISL 464157|B.1.1|South Africa|2020-04-08	0.0002705214	Africa
Africa|hCoV-19/South Africa/KRISP-K002315/2020|EPI ISL 515691|B.1.5|South Africa|2020-07-22	Africa|hCoV-19/South Africa/Tygerberg 48/2020|EPI ISL 464157|B.1.1|South Africa|2020-04-08	0.0003361119	Africa
Africa|hCoV-19/South Africa/KRISP-K002316/2020|EPI ISL 515692|B.1.1.206|South Africa|2020-07-22	Africa|hCoV-19/South Africa/Tygerberg 48/2020|EPI ISL 464157|B.1.1|South Africa|2020-04-08	0.0002019099	Africa
Africa|hCoV-19/South Africa/KRISP-K002318/2020|EPI ISL 515694|B.1.1.206|South Africa|2020-07-22	Africa|hCoV-19/South Africa/Tygerberg 48/2020|EPI ISL 464157|B.1.1|South Africa|2020-04-08	0.0002688468	Africa
Africa|hCoV-19/South Africa/KRISP-K002319/2020|EPI ISL 515695|H.1|South Africa|2020-07-22	Africa|hCoV-19/South Africa/Tygerberg 48/2020|EPI ISL 464157|B.1.1|South Africa|2020-04-08	0.0001027760	Africa
Africa|hCoV-19/South Africa/KRISP-K002320/2020|EPI ISL 515696|B.1.5|South Africa|2020-07-22	Africa|hCoV-19/South Africa/Tygerberg 48/2020|EPI ISL 464157|B.1.1|South Africa|2020-04-08	0.0002688671	Africa
Africa|hCoV-19/South Africa/KRISP-K002321/2020|EPI ISL 515697|B.1.1.273|South Africa|2020-07-22	Africa|hCoV-19/South Africa/Tygerberg 48/2020|EPI ISL 464157|B.1.1|South Africa|2020-04-08	0.0002688362	Africa
Africa|hCoV-19/South Africa/KRISP-K002322/2020|EPI ISL 515698|B.1.5|South Africa|2020-07-22	Africa|hCoV-19/South Africa/Tygerberg 48/2020|EPI ISL 464157|B.1.1|South Africa|2020-04-08	0.0001008034	Africa
Africa|hCoV-19/South Africa/KRISP-K002323/2020|EPI ISL 515699|B.1.1.206|South Africa|2020-07-23	Africa|hCoV-19/South Africa/Tygerberg 48/2020|EPI ISL 464157|B.1.1|South Africa|2020-04-08	0.0001680124	Africa
Africa|hCoV-19/South Africa/KRISP-K002325/2020|EPI ISL 515701|B.1.1.206|South Africa|2020-07-22	Africa|hCoV-19/South Africa/Tygerberg 48/2020|EPI ISL 464157|B.1.1|South Africa|2020-04-08	0.0003697600	Africa
Africa|hCoV-19/South Africa/KRISP-K002326/2020|EPI ISL 515702|B.1.1.206|South Africa|2020-07-22	Africa|hCoV-19/South Africa/Tygerberg 48/2020|EPI ISL 464157|B.1.1|South Africa|2020-04-08	0.0004033906	Africa
Africa|hCoV-19/South Africa/KRISP-K002327/2020|EPI ISL 515703|B.1.1.206|South Africa|2020-07-14	Africa|hCoV-19/South Africa/Tygerberg 48/2020|EPI ISL 464157|B.1.1|South Africa|2020-04-08	0.0002016230	Africa
Africa|hCoV-19/South Africa/KRISP-K002329/2020|EPI ISL 515705|B.1.1.10|South Africa|2020-07-22	Africa|hCoV-19/South Africa/Tygerberg 48/2020|EPI ISL 464157|B.1.1|South Africa|2020-04-08	0.0000671977	Africa
Africa|hCoV-19/South Africa/KRISP-K002331/2020|EPI ISL 515706|H.1|South Africa|2020-07-22	Africa|hCoV-19/South Africa/Tygerberg 48/2020|EPI ISL 464157|B.1.1|South Africa|2020-04-08	0.0001008010	Africa
Africa|hCoV-19/South Africa/KRISP-K002332/2020|EPI ISL 515707|B.1.1.206|South Africa|2020-07-23	Africa|hCoV-19/South Africa/Tygerberg 48/2020|EPI ISL 464157|B.1.1|South Africa|2020-04-08	0.0001680045	Africa
Africa|hCoV-19/South Africa/KRISP-K002333/2020|EPI ISL 515708|B.1.1.206|South Africa|2020-07-22	Africa|hCoV-19/South Africa/Tygerberg 48/2020|EPI ISL 464157|B.1.1|South Africa|2020-04-08	0.0003361307	Africa
Africa|hCoV-19/South Africa/KRISP-K002335/2020|EPI ISL 515709|B.1.1|South Africa|2020-07-23	Africa|hCoV-19/South Africa/Tygerberg 48/2020|EPI ISL 464157|B.1.1|South Africa|2020-04-08	0.0000335982	Africa
Africa|hCoV-19/South Africa/KRISP-K002336/2020|EPI ISL 515710|C.1|South Africa|2020-07-23	Africa|hCoV-19/South Africa/Tygerberg 48/2020|EPI ISL 464157|B.1.1|South Africa|2020-04-08	0.0003360733	Africa
Africa|hCoV-19/South Africa/KRISP-K002337/2020|EPI ISL 515711|B.1.1.99|South Africa|2020-07-22	Africa|hCoV-19/South Africa/Tygerberg 48/2020|EPI ISL 464157|B.1.1|South Africa|2020-04-08	0.0000671964	Africa
Africa|hCoV-19/South Africa/KRISP-K002341/2020|EPI ISL 515714|B.1|South Africa|2020-07-22	Africa|hCoV-19/South Africa/Tygerberg 48/2020|EPI ISL 464157|B.1.1|South Africa|2020-04-08	0.0001680125	Africa
Africa|hCoV-19/South Africa/KRISP-K002343/2020|EPI ISL 515716|B.1.1.206|South Africa|2020-07-23	Africa|hCoV-19/South Africa/Tygerberg 48/2020|EPI ISL 464157|B.1.1|South Africa|2020-04-08	0.0002352316	Africa
Africa|hCoV-19/South Africa/KRISP-K002345/2020|EPI ISL 515717|B.1.1.206|South Africa|2020-07-21	Africa|hCoV-19/South Africa/Tygerberg 48/2020|EPI ISL 464157|B.1.1|South Africa|2020-04-08	0.0004125366	Africa
Africa|hCoV-19/South Africa/KRISP-K002346/2020|EPI ISL 515718|B.1.1.273|South Africa|2020-07-23	Africa|hCoV-19/South Africa/Tygerberg 48/2020|EPI ISL 464157|B.1.1|South Africa|2020-04-08	0.0002362244	Africa
Africa|hCoV-19/South Africa/KRISP-K002347/2020|EPI ISL 515719|B.1.1.206|South Africa|2020-07-23	Africa|hCoV-19/South Africa/Tygerberg 48/2020|EPI ISL 464157|B.1.1|South Africa|2020-04-08	0.0002352369	Africa
Africa|hCoV-19/South Africa/KRISP-K002348/2020|EPI ISL 515720|B.1.1|South Africa|2020-07-22	Africa|hCoV-19/South Africa/Tygerberg 48/2020|EPI ISL 464157|B.1.1|South Africa|2020-04-08	0.0002016143	Africa
Africa|hCoV-19/South Africa/KRISP-K002349/2020|EPI ISL 515721|B.1.1.206|South Africa|2020-07-10	Africa|hCoV-19/South Africa/Tygerberg 48/2020|EPI ISL 464157|B.1.1|South Africa|2020-04-08	0.0002352474	Africa
Africa|hCoV-19/South Africa/KRISP-K002350/2020|EPI ISL 515722|B.1.1.34|South Africa|2020-07-21	Africa|hCoV-19/South Africa/Tygerberg 48/2020|EPI ISL 464157|B.1.1|South Africa|2020-04-08	0.0003024732	Africa
Africa|hCoV-19/South Africa/KRISP-K002352/2020|EPI ISL 515724|C.9|South Africa|2020-07-21	Africa|hCoV-19/South Africa/Tygerberg 48/2020|EPI ISL 464157|B.1.1|South Africa|2020-04-08	0.0003696881	Africa
Africa|hCoV-19/South Africa/KRISP-K002353/2020|EPI ISL 515725|C.1|South Africa|2020-07-22	Africa|hCoV-19/South Africa/Tygerberg 48/2020|EPI ISL 464157|B.1.1|South Africa|2020-04-08	0.0003362848	Africa
Africa|hCoV-19/South Africa/KRISP-K002354/2020|EPI ISL 515726|B.1.1.206|South Africa|2020-07-21	Africa|hCoV-19/South Africa/Tygerberg 48/2020|EPI ISL 464157|B.1.1|South Africa|2020-04-08	0.0001376741	Africa
Africa|hCoV-19/South Africa/KRISP-K002357/2020|EPI ISL 515728|B.1.1.273|South Africa|2020-07-21	Africa|hCoV-19/South Africa/Tygerberg 48/2020|EPI ISL 464157|B.1.1|South Africa|2020-04-08	0.0002688246	Africa
Africa|hCoV-19/South Africa/KRISP-K002358/2020|EPI ISL 515729|B.1.1.206|South Africa|2020-07-21	Africa|hCoV-19/South Africa/Tygerberg 48/2020|EPI ISL 464157|B.1.1|South Africa|2020-04-08	0.0002352158	Africa
Africa|hCoV-19/South Africa/KRISP-K002359/2020|EPI ISL 515730|B.1.1.206|South Africa|2020-07-22	Africa|hCoV-19/South Africa/Tygerberg 48/2020|EPI ISL 464157|B.1.1|South Africa|2020-04-08	0.0002688532	Africa
Africa|hCoV-19/South Africa/KRISP-K002363/2020|EPI ISL 515731|B.1.1|South Africa|2020-07-21	Africa|hCoV-19/South Africa/Tygerberg 48/2020|EPI ISL 464157|B.1.1|South Africa|2020-04-08	0.0000671948	Africa
Africa|hCoV-19/South Africa/KRISP-K002364/2020|EPI ISL 515732|B.1.1.206|South Africa|2020-07-14	Africa|hCoV-19/South Africa/Tygerberg 48/2020|EPI ISL 464157|B.1.1|South Africa|2020-04-08	0.0002352214	Africa
Africa|hCoV-19/South Africa/KRISP-K002365/2020|EPI ISL 515733|B.1.1.273|South Africa|2020-07-22	Africa|hCoV-19/South Africa/Tygerberg 48/2020|EPI ISL 464157|B.1.1|South Africa|2020-04-08	0.0002688362	Africa
Africa|hCoV-19/South Africa/KRISP-K002366/2020|EPI ISL 515734|B.1.1.206|South Africa|2020-07-21	Africa|hCoV-19/South Africa/Tygerberg 48/2020|EPI ISL 464157|B.1.1|South Africa|2020-04-08	0.0001680118	Africa
Africa|hCoV-19/South Africa/KRISP-K002367/2020|EPI ISL 515735|C.1|South Africa|2020-07-22	Africa|hCoV-19/South Africa/Tygerberg 48/2020|EPI ISL 464157|B.1.1|South Africa|2020-04-08	0.0003404931	Africa
Africa|hCoV-19/South Africa/KRISP-K002368/2020|EPI ISL 515736|B.1.1.206|South Africa|2020-07-22	Africa|hCoV-19/South Africa/Tygerberg 48/2020|EPI ISL 464157|B.1.1|South Africa|2020-04-08	0.0001007967	Africa
Africa|hCoV-19/South Africa/KRISP-K002369/2020|EPI ISL 515737|C.1|South Africa|2020-07-22	Africa|hCoV-19/South Africa/Tygerberg 48/2020|EPI ISL 464157|B.1.1|South Africa|2020-04-08	0.0002688532	Africa
Africa|hCoV-19/South Africa/KRISP-K002370/2020|EPI ISL 515738|B.1.1.62|South Africa|2020-07-22	Africa|hCoV-19/South Africa/Tygerberg 48/2020|EPI ISL 464157|B.1.1|South Africa|2020-04-08	0.0002368044	Africa
Africa|hCoV-19/South Africa/KRISP-K002371/2020|EPI ISL 515739|C.1|South Africa|2020-07-22	Africa|hCoV-19/South Africa/Tygerberg 48/2020|EPI ISL 464157|B.1.1|South Africa|2020-04-08	0.0003024597	Africa
Africa|hCoV-19/South Africa/KRISP-K002372/2020|EPI ISL 515740|H.1|South Africa|2020-07-20	Africa|hCoV-19/South Africa/Tygerberg 48/2020|EPI ISL 464157|B.1.1|South Africa|2020-04-08	0.0001680124	Africa
Africa|hCoV-19/South Africa/KRISP-K002375/2020|EPI ISL 515741|B.1.1|South Africa|2020-07-21	Africa|hCoV-19/South Africa/Tygerberg 48/2020|EPI ISL 464157|B.1.1|South Africa|2020-04-08	0.0000675762	Africa
Africa|hCoV-19/South Africa/KRISP-K002376/2020|EPI ISL 515742|B.1.1|South Africa|2020-07-22	Africa|hCoV-19/South Africa/Tygerberg 48/2020|EPI ISL 464157|B.1.1|South Africa|2020-04-08	0.0000339062	Africa
Africa|hCoV-19/South Africa/KRISP-K002377/2020|EPI ISL 515743|B.1.1.206|South Africa|2020-07-22	Africa|hCoV-19/South Africa/Tygerberg 48/2020|EPI ISL 464157|B.1.1|South Africa|2020-04-08	0.0003360867	Africa
Africa|hCoV-19/South Africa/KRISP-K002378/2020|EPI ISL 515744|B.1|South Africa|2020-07-20	Africa|hCoV-19/South Africa/Tygerberg 48/2020|EPI ISL 464157|B.1.1|South Africa|2020-04-08	0.0003361186	Africa
Africa|hCoV-19/South Africa/KRISP-K002379/2020|EPI ISL 515745|C.1|South Africa|2020-07-22	Africa|hCoV-19/South Africa/Tygerberg 48/2020|EPI ISL 464157|B.1.1|South Africa|2020-04-08	0.0002024986	Africa
Africa|hCoV-19/South Africa/KRISP-K002380/2020|EPI ISL 515746|B.1.1|South Africa|2020-07-22	Africa|hCoV-19/South Africa/Tygerberg 48/2020|EPI ISL 464157|B.1.1|South Africa|2020-04-08	0.0000339238	Africa
Africa|hCoV-19/South Africa/KRISP-K002381/2020|EPI ISL 515747|B.1.1|South Africa|2020-07-17	Africa|hCoV-19/South Africa/Tygerberg 48/2020|EPI ISL 464157|B.1.1|South Africa|2020-04-08	0.0001683722	Africa
Africa|hCoV-19/South Africa/KRISP-K002382/2020|EPI ISL 515748|B.1.1.206|South Africa|2020-07-22	Africa|hCoV-19/South Africa/Tygerberg 48/2020|EPI ISL 464157|B.1.1|South Africa|2020-04-08	0.0002352316	Africa
Africa|hCoV-19/South Africa/KRISP-K002383/2020|EPI ISL 515749|B.1.1.206|South Africa|2020-07-20	Africa|hCoV-19/South Africa/Tygerberg 48/2020|EPI ISL 464157|B.1.1|South Africa|2020-04-08	0.0001680085	Africa
Africa|hCoV-19/South Africa/KRISP-K002384/2020|EPI ISL 515750|B.1.1.273|South Africa|2020-07-22	Africa|hCoV-19/South Africa/Tygerberg 48/2020|EPI ISL 464157|B.1.1|South Africa|2020-04-08	0.0001354873	Africa
Africa|hCoV-19/South Africa/KRISP-K002385/2020|EPI ISL 515751|B.1.1.206|South Africa|2020-07-22	Africa|hCoV-19/South Africa/Tygerberg 48/2020|EPI ISL 464157|B.1.1|South Africa|2020-04-08	0.0001344008	Africa
Africa|hCoV-19/South Africa/KRISP-K002386/2020|EPI ISL 515752|B.1.1.206|South Africa|2020-07-21	Africa|hCoV-19/South Africa/Tygerberg 48/2020|EPI ISL 464157|B.1.1|South Africa|2020-04-08	0.0002016007	Africa
Africa|hCoV-19/South Africa/KRISP-K002387/2020|EPI ISL 515753|B.1.1.64|South Africa|2020-07-22	Africa|hCoV-19/South Africa/Tygerberg 48/2020|EPI ISL 464157|B.1.1|South Africa|2020-04-08	0.0001007943	Africa
Africa|hCoV-19/South Africa/KRISP-K002388/2020|EPI ISL 515754|B.1.1.206|South Africa|2020-07-22	Africa|hCoV-19/South Africa/Tygerberg 48/2020|EPI ISL 464157|B.1.1|South Africa|2020-04-08	0.0002352260	Africa
Africa|hCoV-19/South Africa/KRISP-K002390/2020|EPI ISL 515755|B.1|South Africa|2020-07-25	Africa|hCoV-19/South Africa/Tygerberg 48/2020|EPI ISL 464157|B.1.1|South Africa|2020-04-08	0.0001360202	Africa
Africa|hCoV-19/South Africa/KRISP-K002391/2020|EPI ISL 515756|B.1.1.57|South Africa|2020-07-21	Africa|hCoV-19/South Africa/Tygerberg 48/2020|EPI ISL 464157|B.1.1|South Africa|2020-04-08	0.0001693952	Africa
Africa|hCoV-19/South Africa/KRISP-K002392/2020|EPI ISL 515757|B.1.1|South Africa|2020-07-27	Africa|hCoV-19/South Africa/Tygerberg 48/2020|EPI ISL 464157|B.1.1|South Africa|2020-04-08	0.0001680085	Africa
Africa|hCoV-19/South Africa/KRISP-K002393/2020|EPI ISL 515758|B.1.1|South Africa|2020-07-28	Africa|hCoV-19/South Africa/Tygerberg 48/2020|EPI ISL 464157|B.1.1|South Africa|2020-04-08	0.0000000000	Africa
Africa|hCoV-19/South Africa/KRISP-K002394/2020|EPI ISL 515759|C.1|South Africa|2020-07-28	Africa|hCoV-19/South Africa/Tygerberg 48/2020|EPI ISL 464157|B.1.1|South Africa|2020-04-08	0.0004047485	Africa
Africa|hCoV-19/South Africa/KRISP-K002395/2020|EPI ISL 515760|B.1.1.273|South Africa|2020-07-28	Africa|hCoV-19/South Africa/Tygerberg 48/2020|EPI ISL 464157|B.1.1|South Africa|2020-04-08	0.0003696722	Africa
Africa|hCoV-19/South Africa/KRISP-K002396/2020|EPI ISL 515761|H.1|South Africa|2020-07-30	Africa|hCoV-19/South Africa/Tygerberg 48/2020|EPI ISL 464157|B.1.1|South Africa|2020-04-08	0.0000701587	Africa
Africa|hCoV-19/South Africa/KRISP-K002398/2020|EPI ISL 515762|B.1.1.117|South Africa|2020-07-27	Africa|hCoV-19/South Africa/Tygerberg 48/2020|EPI ISL 464157|B.1.1|South Africa|2020-04-08	0.0001344006	Africa
Africa|hCoV-19/South Africa/KRISP-K002399/2020|EPI ISL 515763|B.1.1.62|South Africa|2020-07-30	Africa|hCoV-19/South Africa/Tygerberg 48/2020|EPI ISL 464157|B.1.1|South Africa|2020-04-08	0.0002352316	Africa
Africa|hCoV-19/South Africa/KRISP-K002400/2020|EPI ISL 515764|B.1.1.206|South Africa|2020-07-30	Africa|hCoV-19/South Africa/Tygerberg 48/2020|EPI ISL 464157|B.1.1|South Africa|2020-04-08	0.0002016007	Africa
Africa|hCoV-19/South Africa/KRISP-K002403/2020|EPI ISL 515767|B.1.1.117|South Africa|2020-07-24	Africa|hCoV-19/South Africa/Tygerberg 48/2020|EPI ISL 464157|B.1.1|South Africa|2020-04-08	0.0001344009	Africa
Africa|hCoV-19/South Africa/KRISP-K002404/2020|EPI ISL 515768|C.1|South Africa|2020-07-27	Africa|hCoV-19/South Africa/Tygerberg 48/2020|EPI ISL 464157|B.1.1|South Africa|2020-04-08	0.0004065168	Africa
Africa|hCoV-19/South Africa/KRISP-K002405/2020|EPI ISL 515769|B.1.1.273|South Africa|2020-07-27	Africa|hCoV-19/South Africa/Tygerberg 48/2020|EPI ISL 464157|B.1.1|South Africa|2020-04-08	0.0001344041	Africa
Africa|hCoV-19/South Africa/KRISP-K002406/2020|EPI ISL 515770|B.1.1.57|South Africa|2020-07-29	Africa|hCoV-19/South Africa/Tygerberg 48/2020|EPI ISL 464157|B.1.1|South Africa|2020-04-08	0.0001355149	Africa
Africa|hCoV-19/South Africa/KRISP-K002407/2020|EPI ISL 515771|B.1.1.273|South Africa|2020-07-30	Africa|hCoV-19/South Africa/Tygerberg 48/2020|EPI ISL 464157|B.1.1|South Africa|2020-04-08	0.0002352418	Africa
Africa|hCoV-19/South Africa/KRISP-K002408/2020|EPI ISL 515772|B.1.5|South Africa|2020-07-28	Africa|hCoV-19/South Africa/Tygerberg 48/2020|EPI ISL 464157|B.1.1|South Africa|2020-04-08	0.0001365343	Africa
Africa|hCoV-19/South Africa/KRISP-K002411/2020|EPI ISL 515773|C.9|South Africa|2020-07-29	Africa|hCoV-19/South Africa/Tygerberg 48/2020|EPI ISL 464157|B.1.1|South Africa|2020-04-08	0.0003360510	Africa
Africa|hCoV-19/South Africa/KRISP-K002412/2020|EPI ISL 515774|B.1.1|South Africa|2020-07-28	Africa|hCoV-19/South Africa/Tygerberg 48/2020|EPI ISL 464157|B.1.1|South Africa|2020-04-08	0.0001016537	Africa
Africa|hCoV-19/South Africa/KRISP-K002413/2020|EPI ISL 515775|B.1.1.206|South Africa|2020-07-24	Africa|hCoV-19/South Africa/Tygerberg 48/2020|EPI ISL 464157|B.1.1|South Africa|2020-04-08	0.0003360868	Africa
Africa|hCoV-19/South Africa/KRISP-K002414/2020|EPI ISL 515776|B.1.1.206|South Africa|2020-07-24	Africa|hCoV-19/South Africa/Tygerberg 48/2020|EPI ISL 464157|B.1.1|South Africa|2020-04-08	0.0001344009	Africa
Africa|hCoV-19/South Africa/KRISP-K002415/2020|EPI ISL 515777|B.1.1.206|South Africa|2020-07-29	Africa|hCoV-19/South Africa/Tygerberg 48/2020|EPI ISL 464157|B.1.1|South Africa|2020-04-08	0.0002352316	Africa
Africa|hCoV-19/South Africa/KRISP-K002416/2020|EPI ISL 515778|B.1.1.206|South Africa|2020-07-30	Africa|hCoV-19/South Africa/Tygerberg 48/2020|EPI ISL 464157|B.1.1|South Africa|2020-04-08	0.0003024660	Africa
Africa|hCoV-19/South Africa/KRISP-K002417/2020|EPI ISL 515779|B.1.1.206|South Africa|2020-07-30	Africa|hCoV-19/South Africa/Tygerberg 48/2020|EPI ISL 464157|B.1.1|South Africa|2020-04-08	0.0001047126	Africa
Africa|hCoV-19/South Africa/KRISP-K002418/2020|EPI ISL 515780|B.1.1.206|South Africa|2020-07-30	Africa|hCoV-19/South Africa/Tygerberg 48/2020|EPI ISL 464157|B.1.1|South Africa|2020-04-08	0.0001344008	Africa
Africa|hCoV-19/South Africa/KRISP-K002419/2020|EPI ISL 515781|B.1.1.206|South Africa|2020-07-30	Africa|hCoV-19/South Africa/Tygerberg 48/2020|EPI ISL 464157|B.1.1|South Africa|2020-04-08	0.0001344009	Africa
Africa|hCoV-19/South Africa/KRISP-K002420/2020|EPI ISL 515782|B.1.1.206|South Africa|2020-07-30	Africa|hCoV-19/South Africa/Tygerberg 48/2020|EPI ISL 464157|B.1.1|South Africa|2020-04-08	0.0001680118	Africa
Africa|hCoV-19/South Africa/KRISP-K002421/2020|EPI ISL 515783|B.1.1.206|South Africa|2020-07-30	Africa|hCoV-19/South Africa/Tygerberg 48/2020|EPI ISL 464157|B.1.1|South Africa|2020-04-08	0.0001014186	Africa
Africa|hCoV-19/South Africa/KRISP-K002423/2020|EPI ISL 515784|B.1.1.117|South Africa|2020-07-30	Africa|hCoV-19/South Africa/Tygerberg 48/2020|EPI ISL 464157|B.1.1|South Africa|2020-04-08	0.0001345726	Africa
Africa|hCoV-19/South Africa/KRISP-K002424/2020|EPI ISL 515785|B.1.1.57|South Africa|2020-07-30	Africa|hCoV-19/South Africa/Tygerberg 48/2020|EPI ISL 464157|B.1.1|South Africa|2020-04-08	0.0001366642	Africa
Africa|hCoV-19/South Africa/KRISP-K002425/2020|EPI ISL 515786|B.1.1.57|South Africa|2020-07-29	Africa|hCoV-19/South Africa/Tygerberg 48/2020|EPI ISL 464157|B.1.1|South Africa|2020-04-08	0.0002710702	Africa
Africa|hCoV-19/South Africa/KRISP-K002426/2020|EPI ISL 515787|C.1|South Africa|2020-07-29	Africa|hCoV-19/South Africa/Tygerberg 48/2020|EPI ISL 464157|B.1.1|South Africa|2020-04-08	0.0003028770	Africa
Africa|hCoV-19/South Africa/KRISP-K002427/2020|EPI ISL 515788|B.1.1|South Africa|2020-07-30	Africa|hCoV-19/South Africa/Tygerberg 48/2020|EPI ISL 464157|B.1.1|South Africa|2020-04-08	0.0002035701	Africa
Africa|hCoV-19/South Africa/KRISP-K002428/2020|EPI ISL 515789|B.1.1.273|South Africa|2020-07-30	Africa|hCoV-19/South Africa/Tygerberg 48/2020|EPI ISL 464157|B.1.1|South Africa|2020-04-08	0.0002688361	Africa
Africa|hCoV-19/South Africa/KRISP-K002429/2020|EPI ISL 515790|B.1.1.206|South Africa|2020-07-30	Africa|hCoV-19/South Africa/Tygerberg 48/2020|EPI ISL 464157|B.1.1|South Africa|2020-04-08	0.0002352269	Africa
Africa|hCoV-19/South Africa/KRISP-K002430/2020|EPI ISL 515791|B.1.1.206|South Africa|2020-07-30	Africa|hCoV-19/South Africa/Tygerberg 48/2020|EPI ISL 464157|B.1.1|South Africa|2020-04-08	0.0002688479	Africa
Africa|hCoV-19/South Africa/KRISP-K002431/2020|EPI ISL 515792|C.1|South Africa|2020-07-29	Africa|hCoV-19/South Africa/Tygerberg 48/2020|EPI ISL 464157|B.1.1|South Africa|2020-04-08	0.0004386653	Africa
Africa|hCoV-19/South Africa/KRISP-K002433/2020|EPI ISL 515793|B.1.1.206|South Africa|2020-07-30	Africa|hCoV-19/South Africa/Tygerberg 48/2020|EPI ISL 464157|B.1.1|South Africa|2020-04-08	0.0001019423	Africa
Africa|hCoV-19/South Africa/KRISP-K002437/2020|EPI ISL 515794|B.1.1.62|South Africa|2020-07-30	Africa|hCoV-19/South Africa/Tygerberg 48/2020|EPI ISL 464157|B.1.1|South Africa|2020-04-08	0.0001344097	Africa
Africa|hCoV-19/South Africa/KRISP-K002439/2020|EPI ISL 515795|B.1.1.206|South Africa|2020-07-30	Africa|hCoV-19/South Africa/Tygerberg 48/2020|EPI ISL 464157|B.1.1|South Africa|2020-04-08	0.0001711218	Africa
Africa|hCoV-19/South Africa/KRISP-K002440/2020|EPI ISL 515796|B.1.1.40|South Africa|2020-07-29	Africa|hCoV-19/South Africa/Tygerberg 48/2020|EPI ISL 464157|B.1.1|South Africa|2020-04-08	0.0002366033	Africa
Africa|hCoV-19/South Africa/KRISP-K002441/2020|EPI ISL 515797|C.1|South Africa|2020-07-30	Africa|hCoV-19/South Africa/Tygerberg 48/2020|EPI ISL 464157|B.1.1|South Africa|2020-04-08	0.0002688528	Africa
Africa|hCoV-19/South Africa/KRISP-K002442/2020|EPI ISL 515798|B.1.1.99|South Africa|2020-07-30	Africa|hCoV-19/South Africa/Tygerberg 48/2020|EPI ISL 464157|B.1.1|South Africa|2020-04-08	0.0001022703	Africa
Africa|hCoV-19/South Africa/KRISP-K002443/2020|EPI ISL 515799|C.1|South Africa|2020-07-29	Africa|hCoV-19/South Africa/Tygerberg 48/2020|EPI ISL 464157|B.1.1|South Africa|2020-04-08	0.0003370148	Africa
Africa|hCoV-19/South Africa/KRISP-K002444/2020|EPI ISL 518034|B.1.1.57|South Africa|2020-07-07	Africa|hCoV-19/South Africa/Tygerberg 48/2020|EPI ISL 464157|B.1.1|South Africa|2020-04-08	0.0001007986	Africa
Africa|hCoV-19/South Africa/KRISP-K002445/2020|EPI ISL 518035|H.1|South Africa|2020-07-07	Africa|hCoV-19/South Africa/Tygerberg 48/2020|EPI ISL 464157|B.1.1|South Africa|2020-04-08	0.0002016365	Africa
Africa|hCoV-19/South Africa/KRISP-K002448/2020|EPI ISL 518037|B.1.1|South Africa|2020-07-17	Africa|hCoV-19/South Africa/Tygerberg 48/2020|EPI ISL 464157|B.1.1|South Africa|2020-04-08	0.0000335967	Africa
Africa|hCoV-19/South Africa/KRISP-K002449/2020|EPI ISL 518038|B.1.1.57|South Africa|2020-07-17	Africa|hCoV-19/South Africa/Tygerberg 48/2020|EPI ISL 464157|B.1.1|South Africa|2020-04-08	0.0000677577	Africa
Africa|hCoV-19/South Africa/KRISP-K002451/2020|EPI ISL 518039|B.1.1|South Africa|2020-07-18	Africa|hCoV-19/South Africa/Tygerberg 48/2020|EPI ISL 464157|B.1.1|South Africa|2020-04-08	0.0000335967	Africa
Africa|hCoV-19/South Africa/KRISP-K002454/2020|EPI ISL 518040|H.1|South Africa|2020-07-13	Africa|hCoV-19/South Africa/Tygerberg 48/2020|EPI ISL 464157|B.1.1|South Africa|2020-04-08	0.0001344072	Africa
Africa|hCoV-19/South Africa/KRISP-K002455/2020|EPI ISL 518041|B.1.1.273|South Africa|2020-07-13	Africa|hCoV-19/South Africa/Tygerberg 48/2020|EPI ISL 464157|B.1.1|South Africa|2020-04-08	0.0001680012	Africa
Africa|hCoV-19/South Africa/KRISP-K002456/2020|EPI ISL 518042|B.1.1.273|South Africa|2020-07-09	Africa|hCoV-19/South Africa/Tygerberg 48/2020|EPI ISL 464157|B.1.1|South Africa|2020-04-08	0.0002018408	Africa
Africa|hCoV-19/South Africa/KRISP-K002457/2020|EPI ISL 518043|B.1.1.273|South Africa|2020-07-07	Africa|hCoV-19/South Africa/Tygerberg 48/2020|EPI ISL 464157|B.1.1|South Africa|2020-04-08	0.0002016102	Africa
Africa|hCoV-19/South Africa/KRISP-K002460/2020|EPI ISL 518044|H.1|South Africa|2020-07-06	Africa|hCoV-19/South Africa/Tygerberg 48/2020|EPI ISL 464157|B.1.1|South Africa|2020-04-08	0.0001344072	Africa
Africa|hCoV-19/South Africa/KRISP-K002461/2020|EPI ISL 518045|B.1.106|South Africa|2020-07-06	Africa|hCoV-19/South Africa/Tygerberg 48/2020|EPI ISL 464157|B.1.1|South Africa|2020-04-08	0.0002352325	Africa
Africa|hCoV-19/South Africa/KRISP-K002464/2020|EPI ISL 518047|B.1.1.273|South Africa|2020-07-14	Africa|hCoV-19/South Africa/Tygerberg 48/2020|EPI ISL 464157|B.1.1|South Africa|2020-04-08	0.0002016230	Africa
Africa|hCoV-19/South Africa/KRISP-K002465/2020|EPI ISL 518048|B.1.1.273|South Africa|2020-06-25	Africa|hCoV-19/South Africa/Tygerberg 48/2020|EPI ISL 464157|B.1.1|South Africa|2020-04-08	0.0001680085	Africa
Africa|hCoV-19/South Africa/KRISP-K002466/2020|EPI ISL 518049|B.1.1.62|South Africa|2020-06-23	Africa|hCoV-19/South Africa/Tygerberg 48/2020|EPI ISL 464157|B.1.1|South Africa|2020-04-08	0.0001008030	Africa
Africa|hCoV-19/South Africa/KRISP-K002467/2020|EPI ISL 518050|B.1.5|South Africa|2020-07-01	Africa|hCoV-19/South Africa/Tygerberg 48/2020|EPI ISL 464157|B.1.1|South Africa|2020-04-08	0.0001680164	Africa
Africa|hCoV-19/South Africa/KRISP-K002472/2020|EPI ISL 518051|B.1.5|South Africa|2020-07-14	Africa|hCoV-19/South Africa/Tygerberg 48/2020|EPI ISL 464157|B.1.1|South Africa|2020-04-08	0.0003024803	Africa
Africa|hCoV-19/South Africa/KRISP-K002474/2020|EPI ISL 518052|B.1.1.273|South Africa|2020-06-29	Africa|hCoV-19/South Africa/Tygerberg 48/2020|EPI ISL 464157|B.1.1|South Africa|2020-04-08	0.0001680085	Africa
Africa|hCoV-19/South Africa/KRISP-K002479/2020|EPI ISL 535390|C.1|South Africa|2020-08-07	Africa|hCoV-19/South Africa/Tygerberg 48/2020|EPI ISL 464157|B.1.1|South Africa|2020-04-08	0.0003024659	Africa
Africa|hCoV-19/South Africa/KRISP-K002483/2020|EPI ISL 535391|H.1|South Africa|2020-08-07	Africa|hCoV-19/South Africa/Tygerberg 48/2020|EPI ISL 464157|B.1.1|South Africa|2020-04-08	0.0002055274	Africa
Africa|hCoV-19/South Africa/KRISP-K002484/2020|EPI ISL 535392|B.1|South Africa|2020-08-07	Africa|hCoV-19/South Africa/Tygerberg 48/2020|EPI ISL 464157|B.1.1|South Africa|2020-04-08	0.0004033843	Africa
Africa|hCoV-19/South Africa/KRISP-K002486/2020|EPI ISL 535393|H.1|South Africa|2020-08-07	Africa|hCoV-19/South Africa/Tygerberg 48/2020|EPI ISL 464157|B.1.1|South Africa|2020-04-08	0.0002688479	Africa
Africa|hCoV-19/South Africa/KRISP-K002490/2020|EPI ISL 535394|B.1.1.10|South Africa|2020-08-07	Africa|hCoV-19/South Africa/Tygerberg 48/2020|EPI ISL 464157|B.1.1|South Africa|2020-04-08	0.0001008054	Africa
Africa|hCoV-19/South Africa/KRISP-K002491/2020|EPI ISL 535395|B.1.1|South Africa|2020-08-07	Africa|hCoV-19/South Africa/Tygerberg 48/2020|EPI ISL 464157|B.1.1|South Africa|2020-04-08	0.0002688532	Africa
Africa|hCoV-19/South Africa/KRISP-K002495/2020|EPI ISL 535396|B.1.1.273|South Africa|2020-08-06	Africa|hCoV-19/South Africa/Tygerberg 48/2020|EPI ISL 464157|B.1.1|South Africa|2020-04-08	0.0003360947	Africa
Africa|hCoV-19/South Africa/KRISP-K002498/2020|EPI ISL 535397|B.1.1.206|South Africa|2020-08-05	Africa|hCoV-19/South Africa/Tygerberg 48/2020|EPI ISL 464157|B.1.1|South Africa|2020-04-08	0.0001344009	Africa
Africa|hCoV-19/South Africa/KRISP-K002501/2020|EPI ISL 535398|B.1.1.273|South Africa|2020-08-07	Africa|hCoV-19/South Africa/Tygerberg 48/2020|EPI ISL 464157|B.1.1|South Africa|2020-04-08	0.0001344014	Africa
Africa|hCoV-19/South Africa/KRISP-K002502/2020|EPI ISL 535399|B.1.1.206|South Africa|2020-08-05	Africa|hCoV-19/South Africa/Tygerberg 48/2020|EPI ISL 464157|B.1.1|South Africa|2020-04-08	0.0002016230	Africa
Africa|hCoV-19/South Africa/KRISP-K002504/2020|EPI ISL 535400|B.1.1.40|South Africa|2020-08-06	Africa|hCoV-19/South Africa/Tygerberg 48/2020|EPI ISL 464157|B.1.1|South Africa|2020-04-08	0.0001343982	Africa
Africa|hCoV-19/South Africa/KRISP-K002516/2020|EPI ISL 535402|C.1|South Africa|2020-08-07	Africa|hCoV-19/South Africa/Tygerberg 48/2020|EPI ISL 464157|B.1.1|South Africa|2020-04-08	0.0003396556	Africa
Africa|hCoV-19/South Africa/KRISP-K002520/2020|EPI ISL 535403|B.1.1.206|South Africa|2020-08-07	Africa|hCoV-19/South Africa/Tygerberg 48/2020|EPI ISL 464157|B.1.1|South Africa|2020-04-08	0.0002352418	Africa
Africa|hCoV-19/South Africa/KRISP-K002526/2020|EPI ISL 535404|B.1.1|South Africa|2020-08-07	Africa|hCoV-19/South Africa/Tygerberg 48/2020|EPI ISL 464157|B.1.1|South Africa|2020-04-08	0.0002688352	Africa
Africa|hCoV-19/South Africa/KRISP-K002532/2020|EPI ISL 535405|B.1.1|South Africa|2020-07-30	Africa|hCoV-19/South Africa/Tygerberg 48/2020|EPI ISL 464157|B.1.1|South Africa|2020-04-08	0.0001680118	Africa
Africa|hCoV-19/South Africa/KRISP-K002533/2020|EPI ISL 535406|B.1.1|South Africa|2020-07-30	Africa|hCoV-19/South Africa/Tygerberg 48/2020|EPI ISL 464157|B.1.1|South Africa|2020-04-08	0.0001680118	Africa
Africa|hCoV-19/South Africa/KRISP-K002534/2020|EPI ISL 535407|B.1.1.206|South Africa|2020-07-30	Africa|hCoV-19/South Africa/Tygerberg 48/2020|EPI ISL 464157|B.1.1|South Africa|2020-04-08	0.0002084991	Africa
Africa|hCoV-19/South Africa/KRISP-K002535/2020|EPI ISL 535408|B.1.1|South Africa|2020-07-30	Africa|hCoV-19/South Africa/Tygerberg 48/2020|EPI ISL 464157|B.1.1|South Africa|2020-04-08	0.0002016054	Africa
Africa|hCoV-19/South Africa/KRISP-K002536/2020|EPI ISL 535409|C.1|South Africa|2020-07-30	Africa|hCoV-19/South Africa/Tygerberg 48/2020|EPI ISL 464157|B.1.1|South Africa|2020-04-08	0.0002733856	Africa
Africa|hCoV-19/South Africa/KRISP-K002537/2020|EPI ISL 535410|B.1.1.206|South Africa|2020-07-30	Africa|hCoV-19/South Africa/Tygerberg 48/2020|EPI ISL 464157|B.1.1|South Africa|2020-04-08	0.0002688596	Africa
Africa|hCoV-19/South Africa/KRISP-K002541/2020|EPI ISL 535411|B.1.1.57|South Africa|2020-07-30	Africa|hCoV-19/South Africa/Tygerberg 48/2020|EPI ISL 464157|B.1.1|South Africa|2020-04-08	0.0001736878	Africa
Africa|hCoV-19/South Africa/KRISP-K002542/2020|EPI ISL 535412|B.1.1.206|South Africa|2020-07-30	Africa|hCoV-19/South Africa/Tygerberg 48/2020|EPI ISL 464157|B.1.1|South Africa|2020-04-08	0.0002688299	Africa
Africa|hCoV-19/South Africa/KRISP-K002543/2020|EPI ISL 535413|C.1|South Africa|2020-07-30	Africa|hCoV-19/South Africa/Tygerberg 48/2020|EPI ISL 464157|B.1.1|South Africa|2020-04-08	0.0002352269	Africa
Africa|hCoV-19/South Africa/KRISP-K002544/2020|EPI ISL 535414|B.1.1.206|South Africa|2020-07-30	Africa|hCoV-19/South Africa/Tygerberg 48/2020|EPI ISL 464157|B.1.1|South Africa|2020-04-08	0.0002352418	Africa
Africa|hCoV-19/South Africa/KRISP-K002545/2020|EPI ISL 535415|B.1.1.254|South Africa|2020-07-30	Africa|hCoV-19/South Africa/Tygerberg 48/2020|EPI ISL 464157|B.1.1|South Africa|2020-04-08	0.0001343982	Africa
Africa|hCoV-19/South Africa/KRISP-K002546/2020|EPI ISL 535416|B.1.1|South Africa|2020-07-30	Africa|hCoV-19/South Africa/Tygerberg 48/2020|EPI ISL 464157|B.1.1|South Africa|2020-04-08	0.0001344009	Africa
Africa|hCoV-19/South Africa/KRISP-K002547/2020|EPI ISL 535417|C.1|South Africa|2020-07-30	Africa|hCoV-19/South Africa/Tygerberg 48/2020|EPI ISL 464157|B.1.1|South Africa|2020-04-08	0.0002016142	Africa
Africa|hCoV-19/South Africa/KRISP-K002548/2020|EPI ISL 535418|B.1.1|South Africa|2020-07-30	Africa|hCoV-19/South Africa/Tygerberg 48/2020|EPI ISL 464157|B.1.1|South Africa|2020-04-08	0.0002361941	Africa
Africa|hCoV-19/South Africa/KRISP-K002550/2020|EPI ISL 535420|B.1.1.206|South Africa|2020-07-29	Africa|hCoV-19/South Africa/Tygerberg 48/2020|EPI ISL 464157|B.1.1|South Africa|2020-04-08	0.0001680045	Africa
Africa|hCoV-19/South Africa/KRISP-K002552/2020|EPI ISL 535421|B.1.1.206|South Africa|2020-07-30	Africa|hCoV-19/South Africa/Tygerberg 48/2020|EPI ISL 464157|B.1.1|South Africa|2020-04-08	0.0002016095	Africa
Africa|hCoV-19/South Africa/KRISP-K002553/2020|EPI ISL 535422|C.1|South Africa|2020-07-29	Africa|hCoV-19/South Africa/Tygerberg 48/2020|EPI ISL 464157|B.1.1|South Africa|2020-04-08	0.0002688415	Africa
Africa|hCoV-19/South Africa/KRISP-K002554/2020|EPI ISL 535423|B.1.1.273|South Africa|2020-07-30	Africa|hCoV-19/South Africa/Tygerberg 48/2020|EPI ISL 464157|B.1.1|South Africa|2020-04-08	0.0001725751	Africa
Africa|hCoV-19/South Africa/KRISP-K002555/2020|EPI ISL 535424|B.1.1.57|South Africa|2020-07-30	Africa|hCoV-19/South Africa/Tygerberg 48/2020|EPI ISL 464157|B.1.1|South Africa|2020-04-08	0.0001348809	Africa
Africa|hCoV-19/South Africa/KRISP-K002556/2020|EPI ISL 535425|B.1.1.273|South Africa|2020-07-29	Africa|hCoV-19/South Africa/Tygerberg 48/2020|EPI ISL 464157|B.1.1|South Africa|2020-04-08	0.0000671977	Africa
Africa|hCoV-19/South Africa/KRISP-K002558/2020|EPI ISL 535426|B.1.1.273|South Africa|2020-07-30	Africa|hCoV-19/South Africa/Tygerberg 48/2020|EPI ISL 464157|B.1.1|South Africa|2020-04-08	0.0001680125	Africa
Africa|hCoV-19/South Africa/KRISP-K002559/2020|EPI ISL 535427|B.1.1.206|South Africa|2020-07-29	Africa|hCoV-19/South Africa/Tygerberg 48/2020|EPI ISL 464157|B.1.1|South Africa|2020-04-08	0.0002016143	Africa
Africa|hCoV-19/South Africa/KRISP-K002560/2020|EPI ISL 535428|B.1.1.206|South Africa|2020-07-31	Africa|hCoV-19/South Africa/Tygerberg 48/2020|EPI ISL 464157|B.1.1|South Africa|2020-04-08	0.0001344041	Africa
Africa|hCoV-19/South Africa/KRISP-K002561/2020|EPI ISL 535429|C.1|South Africa|2020-07-30	Africa|hCoV-19/South Africa/Tygerberg 48/2020|EPI ISL 464157|B.1.1|South Africa|2020-04-08	0.0003051256	Africa
Africa|hCoV-19/South Africa/KRISP-K002562/2020|EPI ISL 535430|H.1|South Africa|2020-07-30	Africa|hCoV-19/South Africa/Tygerberg 48/2020|EPI ISL 464157|B.1.1|South Africa|2020-04-08	0.0001680198	Africa
Africa|hCoV-19/South Africa/KRISP-K002563/2020|EPI ISL 535431|H.1|South Africa|2020-07-30	Africa|hCoV-19/South Africa/Tygerberg 48/2020|EPI ISL 464157|B.1.1|South Africa|2020-04-08	0.0001680084	Africa
Africa|hCoV-19/South Africa/KRISP-K002566/2020|EPI ISL 535432|C.1|South Africa|2020-07-29	Africa|hCoV-19/South Africa/Tygerberg 48/2020|EPI ISL 464157|B.1.1|South Africa|2020-04-08	0.0003045268	Africa
Africa|hCoV-19/South Africa/KRISP-K002567/2020|EPI ISL 535433|B.1.1|South Africa|2020-07-29	Africa|hCoV-19/South Africa/Tygerberg 48/2020|EPI ISL 464157|B.1.1|South Africa|2020-04-08	0.0001007986	Africa
Africa|hCoV-19/South Africa/KRISP-K002568/2020|EPI ISL 535434|B.1.1|South Africa|2020-07-29	Africa|hCoV-19/South Africa/Tygerberg 48/2020|EPI ISL 464157|B.1.1|South Africa|2020-04-08	0.0001344041	Africa
Africa|hCoV-19/South Africa/KRISP-K002570/2020|EPI ISL 535436|B.1.5.19|South Africa|2020-07-29	Africa|hCoV-19/South Africa/Tygerberg 48/2020|EPI ISL 464157|B.1.1|South Africa|2020-04-08	0.0004369512	Africa
Africa|hCoV-19/South Africa/KRISP-K002571/2020|EPI ISL 535437|B.1.1.206|South Africa|2020-07-30	Africa|hCoV-19/South Africa/Tygerberg 48/2020|EPI ISL 464157|B.1.1|South Africa|2020-04-08	0.0001050632	Africa
Africa|hCoV-19/South Africa/KRISP-K002572/2020|EPI ISL 535438|B.1.1.206|South Africa|2020-07-30	Africa|hCoV-19/South Africa/Tygerberg 48/2020|EPI ISL 464157|B.1.1|South Africa|2020-04-08	0.0001679971	Africa
Africa|hCoV-19/South Africa/KRISP-K002573/2020|EPI ISL 535439|B.1.1|South Africa|2020-07-29	Africa|hCoV-19/South Africa/Tygerberg 48/2020|EPI ISL 464157|B.1.1|South Africa|2020-04-08	0.0001007966	Africa
Africa|hCoV-19/South Africa/KRISP-K002574/2020|EPI ISL 535440|H.1|South Africa|2020-07-31	Africa|hCoV-19/South Africa/Tygerberg 48/2020|EPI ISL 464157|B.1.1|South Africa|2020-04-08	0.0001344099	Africa
Africa|hCoV-19/South Africa/KRISP-K002576/2020|EPI ISL 535441|H.1|South Africa|2020-07-28	Africa|hCoV-19/South Africa/Tygerberg 48/2020|EPI ISL 464157|B.1.1|South Africa|2020-04-08	0.0000671964	Africa
Africa|hCoV-19/South Africa/KRISP-K002577/2020|EPI ISL 535442|H.1|South Africa|2020-07-31	Africa|hCoV-19/South Africa/Tygerberg 48/2020|EPI ISL 464157|B.1.1|South Africa|2020-04-08	0.0001680231	Africa
Africa|hCoV-19/South Africa/KRISP-K002578/2020|EPI ISL 535443|H.1|South Africa|2020-07-31	Africa|hCoV-19/South Africa/Tygerberg 48/2020|EPI ISL 464157|B.1.1|South Africa|2020-04-08	0.0001343982	Africa
Africa|hCoV-19/South Africa/KRISP-K002579/2020|EPI ISL 535444|B.1.1.117|South Africa|2020-07-29	Africa|hCoV-19/South Africa/Tygerberg 48/2020|EPI ISL 464157|B.1.1|South Africa|2020-04-08	0.0000671977	Africa
Africa|hCoV-19/South Africa/KRISP-K002580/2020|EPI ISL 535445|C.9|South Africa|2020-07-30	Africa|hCoV-19/South Africa/Tygerberg 48/2020|EPI ISL 464157|B.1.1|South Africa|2020-04-08	0.0004369701	Africa
Africa|hCoV-19/South Africa/KRISP-K002581/2020|EPI ISL 535446|B.1.1.273|South Africa|2020-07-31	Africa|hCoV-19/South Africa/Tygerberg 48/2020|EPI ISL 464157|B.1.1|South Africa|2020-04-08	0.0002016142	Africa
Africa|hCoV-19/South Africa/KRISP-K002582/2020|EPI ISL 535447|B.1.1|South Africa|2020-07-31	Africa|hCoV-19/South Africa/Tygerberg 48/2020|EPI ISL 464157|B.1.1|South Africa|2020-04-08	0.0001680045	Africa
Africa|hCoV-19/South Africa/KRISP-K002583/2020|EPI ISL 535448|B.1.1.273|South Africa|2020-08-01	Africa|hCoV-19/South Africa/Tygerberg 48/2020|EPI ISL 464157|B.1.1|South Africa|2020-04-08	0.0002016055	Africa
Africa|hCoV-19/South Africa/KRISP-K002584/2020|EPI ISL 535449|B.1.1.1|South Africa|2020-08-01	Africa|hCoV-19/South Africa/Tygerberg 48/2020|EPI ISL 464157|B.1.1|South Africa|2020-04-08	0.0003696794	Africa
Africa|hCoV-19/South Africa/KRISP-K002585/2020|EPI ISL 535450|B.1.1.206|South Africa|2020-07-31	Africa|hCoV-19/South Africa/Tygerberg 48/2020|EPI ISL 464157|B.1.1|South Africa|2020-04-08	0.0002688235	Africa
Africa|hCoV-19/South Africa/KRISP-K002586/2020|EPI ISL 535451|H.1|South Africa|2020-08-01	Africa|hCoV-19/South Africa/Tygerberg 48/2020|EPI ISL 464157|B.1.1|South Africa|2020-04-08	0.0001344099	Africa
Africa|hCoV-19/South Africa/KRISP-K002587/2020|EPI ISL 535452|H.1|South Africa|2020-07-29	Africa|hCoV-19/South Africa/Tygerberg 48/2020|EPI ISL 464157|B.1.1|South Africa|2020-04-08	0.0001007966	Africa
Africa|hCoV-19/South Africa/KRISP-K002590/2020|EPI ISL 535455|H.1|South Africa|2020-07-31	Africa|hCoV-19/South Africa/Tygerberg 48/2020|EPI ISL 464157|B.1.1|South Africa|2020-04-08	0.0000671964	Africa
Africa|hCoV-19/South Africa/KRISP-K002591/2020|EPI ISL 535456|B.1.5.31|South Africa|2020-07-28	Africa|hCoV-19/South Africa/Tygerberg 48/2020|EPI ISL 464157|B.1.1|South Africa|2020-04-08	0.0004033139	Africa
Africa|hCoV-19/South Africa/KRISP-K002592/2020|EPI ISL 535457|B.1.1.206|South Africa|2020-07-30	Africa|hCoV-19/South Africa/Tygerberg 48/2020|EPI ISL 464157|B.1.1|South Africa|2020-04-08	0.0001680045	Africa
Africa|hCoV-19/South Africa/KRISP-K002594/2020|EPI ISL 535459|B.1.1.62|South Africa|2020-07-28	Africa|hCoV-19/South Africa/Tygerberg 48/2020|EPI ISL 464157|B.1.1|South Africa|2020-04-08	0.0002016318	Africa
