## Supplementary material for "Epidemiology and genetic diversity of SARS-CoV-2 lineages circulating in Africa": Pairwise distance: ContinentsPairwiseDistance.csv (part 549 of 1021)

Species 1	Species 2	Dist	Continent
Africa|hCoV-19/South Africa/KRISP-K002595/2020|EPI ISL 535460|B.1.1.62|South Africa|2020-07-29	Africa|hCoV-19/South Africa/Tygerberg 48/2020|EPI ISL 464157|B.1.1|South Africa|2020-04-08	0.0002016230	Africa
Africa|hCoV-19/South Africa/KRISP-K002596/2020|EPI ISL 535461|B.1.1|South Africa|2020-07-29	Africa|hCoV-19/South Africa/Tygerberg 48/2020|EPI ISL 464157|B.1.1|South Africa|2020-04-08	0.0000671948	Africa
Africa|hCoV-19/South Africa/KRISP-K002597/2020|EPI ISL 535462|B.1.1.206|South Africa|2020-07-31	Africa|hCoV-19/South Africa/Tygerberg 48/2020|EPI ISL 464157|B.1.1|South Africa|2020-04-08	0.0002688415	Africa
Africa|hCoV-19/South Africa/KRISP-K002598/2020|EPI ISL 535463|H.1|South Africa|2020-07-30	Africa|hCoV-19/South Africa/Tygerberg 48/2020|EPI ISL 464157|B.1.1|South Africa|2020-04-08	0.0001007966	Africa
Africa|hCoV-19/South Africa/KRISP-K002600/2020|EPI ISL 535464|B.1.1.34|South Africa|2020-07-31	Africa|hCoV-19/South Africa/Tygerberg 48/2020|EPI ISL 464157|B.1.1|South Africa|2020-04-08	0.0001008766	Africa
Africa|hCoV-19/South Africa/KRISP-K002601/2020|EPI ISL 535465|B.1.1|South Africa|2020-07-30	Africa|hCoV-19/South Africa/Tygerberg 48/2020|EPI ISL 464157|B.1.1|South Africa|2020-04-08	0.0001007986	Africa
Africa|hCoV-19/South Africa/KRISP-K002602/2020|EPI ISL 535466|H.1|South Africa|2020-07-31	Africa|hCoV-19/South Africa/Tygerberg 48/2020|EPI ISL 464157|B.1.1|South Africa|2020-04-08	0.0002688713	Africa
Africa|hCoV-19/South Africa/KRISP-K002603/2020|EPI ISL 535467|B.1.1|South Africa|2020-07-30	Africa|hCoV-19/South Africa/Tygerberg 48/2020|EPI ISL 464157|B.1.1|South Africa|2020-04-08	0.0000338091	Africa
Africa|hCoV-19/South Africa/KRISP-K002604/2020|EPI ISL 535468|H.1|South Africa|2020-07-31	Africa|hCoV-19/South Africa/Tygerberg 48/2020|EPI ISL 464157|B.1.1|South Africa|2020-04-08	0.0001680085	Africa
Africa|hCoV-19/South Africa/KRISP-K002605/2020|EPI ISL 535469|B.1.1.206|South Africa|2020-07-30	Africa|hCoV-19/South Africa/Tygerberg 48/2020|EPI ISL 464157|B.1.1|South Africa|2020-04-08	0.0002352269	Africa
Africa|hCoV-19/South Africa/KRISP-K002606/2020|EPI ISL 535470|H.1|South Africa|2020-07-31	Africa|hCoV-19/South Africa/Tygerberg 48/2020|EPI ISL 464157|B.1.1|South Africa|2020-04-08	0.0001007966	Africa
Africa|hCoV-19/South Africa/KRISP-K002607/2020|EPI ISL 535471|H.1|South Africa|2020-07-30	Africa|hCoV-19/South Africa/Tygerberg 48/2020|EPI ISL 464157|B.1.1|South Africa|2020-04-08	0.0001344041	Africa
Africa|hCoV-19/South Africa/KRISP-K002608/2020|EPI ISL 535472|B.1.5.31|South Africa|2020-08-01	Africa|hCoV-19/South Africa/Tygerberg 48/2020|EPI ISL 464157|B.1.1|South Africa|2020-04-08	0.0003361040	Africa
Africa|hCoV-19/South Africa/KRISP-K002609/2020|EPI ISL 535473|B.1.5.16|South Africa|2020-07-30	Africa|hCoV-19/South Africa/Tygerberg 48/2020|EPI ISL 464157|B.1.1|South Africa|2020-04-08	0.0004705930	Africa
Africa|hCoV-19/South Africa/KRISP-K002611/2020|EPI ISL 535475|B.1|South Africa|2020-07-29	Africa|hCoV-19/South Africa/Tygerberg 48/2020|EPI ISL 464157|B.1.1|South Africa|2020-04-08	0.0004033329	Africa
Africa|hCoV-19/South Africa/KRISP-K002612/2020|EPI ISL 535476|C.1|South Africa|2020-07-23	Africa|hCoV-19/South Africa/Tygerberg 48/2020|EPI ISL 464157|B.1.1|South Africa|2020-04-08	0.0002352213	Africa
Africa|hCoV-19/South Africa/KRISP-K002613/2020|EPI ISL 535477|B.1.5.31|South Africa|2020-07-28	Africa|hCoV-19/South Africa/Tygerberg 48/2020|EPI ISL 464157|B.1.1|South Africa|2020-04-08	0.0004369806	Africa
Africa|hCoV-19/South Africa/KRISP-K002614/2020|EPI ISL 535478|B.1.5|South Africa|2020-07-30	Africa|hCoV-19/South Africa/Tygerberg 48/2020|EPI ISL 464157|B.1.1|South Africa|2020-04-08	0.0001344691	Africa
Africa|hCoV-19/South Africa/KRISP-K002615/2020|EPI ISL 535479|B.1.1.206|South Africa|2020-07-31	Africa|hCoV-19/South Africa/Tygerberg 48/2020|EPI ISL 464157|B.1.1|South Africa|2020-04-08	0.0001680948	Africa
Africa|hCoV-19/South Africa/KRISP-K002616/2020|EPI ISL 535480|B.1.1.56|South Africa|2020-08-01	Africa|hCoV-19/South Africa/Tygerberg 48/2020|EPI ISL 464157|B.1.1|South Africa|2020-04-08	0.0002016182	Africa
Africa|hCoV-19/South Africa/KRISP-K002617/2020|EPI ISL 535481|C.1|South Africa|2020-07-29	Africa|hCoV-19/South Africa/Tygerberg 48/2020|EPI ISL 464157|B.1.1|South Africa|2020-04-08	0.0003360587	Africa
Africa|hCoV-19/South Africa/KRISP-K002618/2020|EPI ISL 535482|B.1.1.273|South Africa|2020-07-29	Africa|hCoV-19/South Africa/Tygerberg 48/2020|EPI ISL 464157|B.1.1|South Africa|2020-04-08	0.0002074954	Africa
Africa|hCoV-19/South Africa/KRISP-K002619/2020|EPI ISL 535483|B.1.1.273|South Africa|2020-07-31	Africa|hCoV-19/South Africa/Tygerberg 48/2020|EPI ISL 464157|B.1.1|South Africa|2020-04-08	0.0001680049	Africa
Africa|hCoV-19/South Africa/KRISP-K002621/2020|EPI ISL 535484|B.1.1.206|South Africa|2020-07-30	Africa|hCoV-19/South Africa/Tygerberg 48/2020|EPI ISL 464157|B.1.1|South Africa|2020-04-08	0.0002016190	Africa
Africa|hCoV-19/South Africa/KRISP-K002622/2020|EPI ISL 535485|H.1|South Africa|2020-07-31	Africa|hCoV-19/South Africa/Tygerberg 48/2020|EPI ISL 464157|B.1.1|South Africa|2020-04-08	0.0001680197	Africa
Africa|hCoV-19/South Africa/KRISP-K002623/2020|EPI ISL 535486|B.1|South Africa|2020-08-01	Africa|hCoV-19/South Africa/Tygerberg 48/2020|EPI ISL 464157|B.1.1|South Africa|2020-04-08	0.0003049468	Africa
Africa|hCoV-19/South Africa/KRISP-K002624/2020|EPI ISL 535487|B.1.1.206|South Africa|2020-08-01	Africa|hCoV-19/South Africa/Tygerberg 48/2020|EPI ISL 464157|B.1.1|South Africa|2020-04-08	0.0003024721	Africa
Africa|hCoV-19/South Africa/KRISP-K002625/2020|EPI ISL 535488|B.1.1|South Africa|2020-07-29	Africa|hCoV-19/South Africa/Tygerberg 48/2020|EPI ISL 464157|B.1.1|South Africa|2020-04-08	0.0001344009	Africa
Africa|hCoV-19/South Africa/KRISP-K002626/2020|EPI ISL 535496|H.1|South Africa|2020-08-01	Africa|hCoV-19/South Africa/Tygerberg 48/2020|EPI ISL 464157|B.1.1|South Africa|2020-04-08	0.0001344014	Africa
Africa|hCoV-19/South Africa/KRISP-K002628/2020|EPI ISL 535498|H.1|South Africa|2020-07-27	Africa|hCoV-19/South Africa/Tygerberg 48/2020|EPI ISL 464157|B.1.1|South Africa|2020-04-08	0.0002016142	Africa
Africa|hCoV-19/South Africa/KRISP-K002629/2020|EPI ISL 535499|C.9|South Africa|2020-07-31	Africa|hCoV-19/South Africa/Tygerberg 48/2020|EPI ISL 464157|B.1.1|South Africa|2020-04-08	0.0003705509	Africa
Africa|hCoV-19/South Africa/KRISP-K002630/2020|EPI ISL 535500|H.1|South Africa|2020-07-31	Africa|hCoV-19/South Africa/Tygerberg 48/2020|EPI ISL 464157|B.1.1|South Africa|2020-04-08	0.0001680231	Africa
Africa|hCoV-19/South Africa/KRISP-K002631/2020|EPI ISL 535501|H.1|South Africa|2020-08-02	Africa|hCoV-19/South Africa/Tygerberg 48/2020|EPI ISL 464157|B.1.1|South Africa|2020-04-08	0.0001680124	Africa
Africa|hCoV-19/South Africa/KRISP-K002632/2020|EPI ISL 535502|B.1.1.62|South Africa|2020-07-31	Africa|hCoV-19/South Africa/Tygerberg 48/2020|EPI ISL 464157|B.1.1|South Africa|2020-04-08	0.0002352316	Africa
Africa|hCoV-19/South Africa/KRISP-K002633/2020|EPI ISL 535503|B.1.1.206|South Africa|2020-08-03	Africa|hCoV-19/South Africa/Tygerberg 48/2020|EPI ISL 464157|B.1.1|South Africa|2020-04-08	0.0002016182	Africa
Africa|hCoV-19/South Africa/KRISP-K002634/2020|EPI ISL 535504|B.1.1.273|South Africa|2020-08-03	Africa|hCoV-19/South Africa/Tygerberg 48/2020|EPI ISL 464157|B.1.1|South Africa|2020-04-08	0.0002016142	Africa
Africa|hCoV-19/South Africa/KRISP-K002635/2020|EPI ISL 535505|B.1.1.40|South Africa|2020-08-04	Africa|hCoV-19/South Africa/Tygerberg 48/2020|EPI ISL 464157|B.1.1|South Africa|2020-04-08	0.0002016142	Africa
Africa|hCoV-19/South Africa/KRISP-K002636/2020|EPI ISL 535506|C.1|South Africa|2020-08-02	Africa|hCoV-19/South Africa/Tygerberg 48/2020|EPI ISL 464157|B.1.1|South Africa|2020-04-08	0.0003360800	Africa
Africa|hCoV-19/South Africa/KRISP-K002637/2020|EPI ISL 535507|B.1.1.206|South Africa|2020-08-02	Africa|hCoV-19/South Africa/Tygerberg 48/2020|EPI ISL 464157|B.1.1|South Africa|2020-04-08	0.0001012920	Africa
Africa|hCoV-19/South Africa/KRISP-K002638/2020|EPI ISL 535508|B.1.1.206|South Africa|2020-08-04	Africa|hCoV-19/South Africa/Tygerberg 48/2020|EPI ISL 464157|B.1.1|South Africa|2020-04-08	0.0001344009	Africa
Africa|hCoV-19/South Africa/KRISP-K002639/2020|EPI ISL 535509|B.1.1.34|South Africa|2020-08-03	Africa|hCoV-19/South Africa/Tygerberg 48/2020|EPI ISL 464157|B.1.1|South Africa|2020-04-08	0.0001344009	Africa
Africa|hCoV-19/South Africa/KRISP-K002640/2020|EPI ISL 535510|B.1.1.206|South Africa|2020-08-04	Africa|hCoV-19/South Africa/Tygerberg 48/2020|EPI ISL 464157|B.1.1|South Africa|2020-04-08	0.0002016095	Africa
Africa|hCoV-19/South Africa/KRISP-K002641/2020|EPI ISL 535511|B.1.1.34|South Africa|2020-08-02	Africa|hCoV-19/South Africa/Tygerberg 48/2020|EPI ISL 464157|B.1.1|South Africa|2020-04-08	0.0001680045	Africa
Africa|hCoV-19/South Africa/KRISP-K002642/2020|EPI ISL 535512|B.1.1.273|South Africa|2020-08-02	Africa|hCoV-19/South Africa/Tygerberg 48/2020|EPI ISL 464157|B.1.1|South Africa|2020-04-08	0.0002016055	Africa
Africa|hCoV-19/South Africa/KRISP-K002643/2020|EPI ISL 535513|B.1.1.206|South Africa|2020-08-01	Africa|hCoV-19/South Africa/Tygerberg 48/2020|EPI ISL 464157|B.1.1|South Africa|2020-04-08	0.0001680045	Africa
Africa|hCoV-19/South Africa/KRISP-K002644/2020|EPI ISL 535514|B.1.1.206|South Africa|2020-08-02	Africa|hCoV-19/South Africa/Tygerberg 48/2020|EPI ISL 464157|B.1.1|South Africa|2020-04-08	0.0002016230	Africa
Africa|hCoV-19/South Africa/KRISP-K002645/2020|EPI ISL 535515|H.1|South Africa|2020-08-01	Africa|hCoV-19/South Africa/Tygerberg 48/2020|EPI ISL 464157|B.1.1|South Africa|2020-04-08	0.0001007966	Africa
Africa|hCoV-19/South Africa/KRISP-K002646/2020|EPI ISL 535516|B.1.1.34|South Africa|2020-08-03	Africa|hCoV-19/South Africa/Tygerberg 48/2020|EPI ISL 464157|B.1.1|South Africa|2020-04-08	0.0001680118	Africa
Africa|hCoV-19/South Africa/KRISP-K002647/2020|EPI ISL 535517|B.1.1.206|South Africa|2020-08-04	Africa|hCoV-19/South Africa/Tygerberg 48/2020|EPI ISL 464157|B.1.1|South Africa|2020-04-08	0.0000350017	Africa
Africa|hCoV-19/South Africa/KRISP-K002648/2020|EPI ISL 535518|B.1.1.206|South Africa|2020-08-04	Africa|hCoV-19/South Africa/Tygerberg 48/2020|EPI ISL 464157|B.1.1|South Africa|2020-04-08	0.0000671976	Africa
Africa|hCoV-19/South Africa/KRISP-K002649/2020|EPI ISL 535519|B.1.1.34|South Africa|2020-08-02	Africa|hCoV-19/South Africa/Tygerberg 48/2020|EPI ISL 464157|B.1.1|South Africa|2020-04-08	0.0002016095	Africa
Africa|hCoV-19/South Africa/KRISP-K002650/2020|EPI ISL 535520|H.1|South Africa|2020-08-03	Africa|hCoV-19/South Africa/Tygerberg 48/2020|EPI ISL 464157|B.1.1|South Africa|2020-04-08	0.0002352474	Africa
Africa|hCoV-19/South Africa/KRISP-K002651/2020|EPI ISL 535521|B.1.1.206|South Africa|2020-08-04	Africa|hCoV-19/South Africa/Tygerberg 48/2020|EPI ISL 464157|B.1.1|South Africa|2020-04-08	0.0001384329	Africa
Africa|hCoV-19/South Africa/KRISP-K002653/2020|EPI ISL 535522|B.1.1|South Africa|2020-08-02	Africa|hCoV-19/South Africa/Tygerberg 48/2020|EPI ISL 464157|B.1.1|South Africa|2020-04-08	0.0000672151	Africa
Africa|hCoV-19/South Africa/KRISP-K002655/2020|EPI ISL 535523|C.9|South Africa|2020-08-03	Africa|hCoV-19/South Africa/Tygerberg 48/2020|EPI ISL 464157|B.1.1|South Africa|2020-04-08	0.0003024528	Africa
Africa|hCoV-19/South Africa/KRISP-K002657/2020|EPI ISL 535525|B.1.1.1|South Africa|2020-08-03	Africa|hCoV-19/South Africa/Tygerberg 48/2020|EPI ISL 464157|B.1.1|South Africa|2020-04-08	0.0001375117	Africa
Africa|hCoV-19/South Africa/KRISP-K002658/2020|EPI ISL 535526|B.1.1.56|South Africa|2020-08-03	Africa|hCoV-19/South Africa/Tygerberg 48/2020|EPI ISL 464157|B.1.1|South Africa|2020-04-08	0.0002016182	Africa
Africa|hCoV-19/South Africa/KRISP-K002659/2020|EPI ISL 535527|C.9|South Africa|2020-08-03	Africa|hCoV-19/South Africa/Tygerberg 48/2020|EPI ISL 464157|B.1.1|South Africa|2020-04-08	0.0002693456	Africa
Africa|hCoV-19/South Africa/KRISP-K002660/2020|EPI ISL 535528|B.1.1.316|South Africa|2020-08-03	Africa|hCoV-19/South Africa/Tygerberg 48/2020|EPI ISL 464157|B.1.1|South Africa|2020-04-08	0.0001383433	Africa
Africa|hCoV-19/South Africa/KRISP-K002661/2020|EPI ISL 535529|C.9|South Africa|2020-08-03	Africa|hCoV-19/South Africa/Tygerberg 48/2020|EPI ISL 464157|B.1.1|South Africa|2020-04-08	0.0003360733	Africa
Africa|hCoV-19/South Africa/KRISP-K002664/2020|EPI ISL 535530|B.1.5|South Africa|2020-08-02	Africa|hCoV-19/South Africa/Tygerberg 48/2020|EPI ISL 464157|B.1.1|South Africa|2020-04-08	0.0002706091	Africa
Africa|hCoV-19/South Africa/KRISP-K002665/2020|EPI ISL 535531|C.1|South Africa|2020-08-03	Africa|hCoV-19/South Africa/Tygerberg 48/2020|EPI ISL 464157|B.1.1|South Africa|2020-04-08	0.0002352315	Africa
Africa|hCoV-19/South Africa/KRISP-K002666/2020|EPI ISL 535532|B.1.1.206|South Africa|2020-08-01	Africa|hCoV-19/South Africa/Tygerberg 48/2020|EPI ISL 464157|B.1.1|South Africa|2020-04-08	0.0000671948	Africa
Africa|hCoV-19/South Africa/KRISP-K002667/2020|EPI ISL 535533|B.1.1|South Africa|2020-08-04	Africa|hCoV-19/South Africa/Tygerberg 48/2020|EPI ISL 464157|B.1.1|South Africa|2020-04-08	0.0000336182	Africa
Africa|hCoV-19/South Africa/KRISP-K002669/2020|EPI ISL 535535|B.1.1.206|South Africa|2020-08-03	Africa|hCoV-19/South Africa/Tygerberg 48/2020|EPI ISL 464157|B.1.1|South Africa|2020-04-08	0.0000703393	Africa
Africa|hCoV-19/South Africa/KRISP-K002670/2020|EPI ISL 535536|B.1.1.206|South Africa|2020-08-02	Africa|hCoV-19/South Africa/Tygerberg 48/2020|EPI ISL 464157|B.1.1|South Africa|2020-04-08	0.0004033195	Africa
Africa|hCoV-19/South Africa/KRISP-K002671/2020|EPI ISL 535537|B.1|South Africa|2020-08-02	Africa|hCoV-19/South Africa/Tygerberg 48/2020|EPI ISL 464157|B.1.1|South Africa|2020-04-08	0.0003024875	Africa
Africa|hCoV-19/South Africa/KRISP-K002672/2020|EPI ISL 535538|B.1.1.206|South Africa|2020-08-03	Africa|hCoV-19/South Africa/Tygerberg 48/2020|EPI ISL 464157|B.1.1|South Africa|2020-04-08	0.0001412495	Africa
Africa|hCoV-19/South Africa/KRISP-K002673/2020|EPI ISL 535539|B.1.1.254|South Africa|2020-08-01	Africa|hCoV-19/South Africa/Tygerberg 48/2020|EPI ISL 464157|B.1.1|South Africa|2020-04-08	0.0001344041	Africa
Africa|hCoV-19/South Africa/KRISP-K002675/2020|EPI ISL 535540|C.9|South Africa|2020-08-03	Africa|hCoV-19/South Africa/Tygerberg 48/2020|EPI ISL 464157|B.1.1|South Africa|2020-04-08	0.0003366956	Africa
Africa|hCoV-19/South Africa/KRISP-K002676/2020|EPI ISL 535541|C.1|South Africa|2020-08-02	Africa|hCoV-19/South Africa/Tygerberg 48/2020|EPI ISL 464157|B.1.1|South Africa|2020-04-08	0.0003024396	Africa
Africa|hCoV-19/South Africa/KRISP-K002678/2020|EPI ISL 535542|B.1.1.254|South Africa|2020-08-03	Africa|hCoV-19/South Africa/Tygerberg 48/2020|EPI ISL 464157|B.1.1|South Africa|2020-04-08	0.0001680091	Africa
Africa|hCoV-19/South Africa/KRISP-K002679/2020|EPI ISL 535543|B.1.1.273|South Africa|2020-08-02	Africa|hCoV-19/South Africa/Tygerberg 48/2020|EPI ISL 464157|B.1.1|South Africa|2020-04-08	0.0003024600	Africa
Africa|hCoV-19/South Africa/KRISP-K002680/2020|EPI ISL 535544|B.1.1|South Africa|2020-08-03	Africa|hCoV-19/South Africa/Tygerberg 48/2020|EPI ISL 464157|B.1.1|South Africa|2020-04-08	0.0004033650	Africa
Africa|hCoV-19/South Africa/KRISP-K002681/2020|EPI ISL 535545|B.1.1.254|South Africa|2020-08-01	Africa|hCoV-19/South Africa/Tygerberg 48/2020|EPI ISL 464157|B.1.1|South Africa|2020-04-08	0.0002352418	Africa
Africa|hCoV-19/South Africa/KRISP-K002682/2020|EPI ISL 535546|B.1.1.206|South Africa|2020-08-01	Africa|hCoV-19/South Africa/Tygerberg 48/2020|EPI ISL 464157|B.1.1|South Africa|2020-04-08	0.0001343950	Africa
Africa|hCoV-19/South Africa/KRISP-K002685/2020|EPI ISL 535548|B.1.1|South Africa|2020-08-02	Africa|hCoV-19/South Africa/Tygerberg 48/2020|EPI ISL 464157|B.1.1|South Africa|2020-04-08	0.0001357107	Africa
Africa|hCoV-19/South Africa/KRISP-K002686/2020|EPI ISL 535549|B.1.1.273|South Africa|2020-08-04	Africa|hCoV-19/South Africa/Tygerberg 48/2020|EPI ISL 464157|B.1.1|South Africa|2020-04-08	0.0002382366	Africa
Africa|hCoV-19/South Africa/KRISP-K002687/2020|EPI ISL 535550|B.1.1|South Africa|2020-08-03	Africa|hCoV-19/South Africa/Tygerberg 48/2020|EPI ISL 464157|B.1.1|South Africa|2020-04-08	0.0001023273	Africa
Africa|hCoV-19/South Africa/KRISP-K002688/2020|EPI ISL 535551|B.1.1|South Africa|2020-08-03	Africa|hCoV-19/South Africa/Tygerberg 48/2020|EPI ISL 464157|B.1.1|South Africa|2020-04-08	0.0001680497	Africa
Africa|hCoV-19/South Africa/KRISP-K002690/2020|EPI ISL 535552|B.1.1.273|South Africa|2020-07-27	Africa|hCoV-19/South Africa/Tygerberg 48/2020|EPI ISL 464157|B.1.1|South Africa|2020-04-08	0.0004033124	Africa
Africa|hCoV-19/South Africa/KRISP-K002691/2020|EPI ISL 535553|B.1.1.206|South Africa|2020-07-27	Africa|hCoV-19/South Africa/Tygerberg 48/2020|EPI ISL 464157|B.1.1|South Africa|2020-04-08	0.0002016230	Africa
Africa|hCoV-19/South Africa/KRISP-K002692/2020|EPI ISL 535554|B.1.1.206|South Africa|2020-07-27	Africa|hCoV-19/South Africa/Tygerberg 48/2020|EPI ISL 464157|B.1.1|South Africa|2020-04-08	0.0002688352	Africa
Africa|hCoV-19/South Africa/KRISP-K002693/2020|EPI ISL 535555|C.2|South Africa|2020-07-27	Africa|hCoV-19/South Africa/Tygerberg 48/2020|EPI ISL 464157|B.1.1|South Africa|2020-04-08	0.0002016142	Africa
Africa|hCoV-19/South Africa/KRISP-K002694/2020|EPI ISL 535556|B.1.1.273|South Africa|2020-07-27	Africa|hCoV-19/South Africa/Tygerberg 48/2020|EPI ISL 464157|B.1.1|South Africa|2020-04-08	0.0001680012	Africa
Africa|hCoV-19/South Africa/KRISP-K002696/2020|EPI ISL 535557|B.1.1|South Africa|2020-07-27	Africa|hCoV-19/South Africa/Tygerberg 48/2020|EPI ISL 464157|B.1.1|South Africa|2020-04-08	0.0001680012	Africa
Africa|hCoV-19/South Africa/KRISP-K002697/2020|EPI ISL 535558|B.1.1|South Africa|2020-07-27	Africa|hCoV-19/South Africa/Tygerberg 48/2020|EPI ISL 464157|B.1.1|South Africa|2020-04-08	0.0001343950	Africa
Africa|hCoV-19/South Africa/KRISP-K002698/2020|EPI ISL 535559|B.1.1.206|South Africa|2020-07-30	Africa|hCoV-19/South Africa/Tygerberg 48/2020|EPI ISL 464157|B.1.1|South Africa|2020-04-08	0.0003024397	Africa
Africa|hCoV-19/South Africa/KRISP-K002699/2020|EPI ISL 535560|C.1|South Africa|2020-07-30	Africa|hCoV-19/South Africa/Tygerberg 48/2020|EPI ISL 464157|B.1.1|South Africa|2020-04-08	0.0002362954	Africa
Africa|hCoV-19/South Africa/KRISP-K002700/2020|EPI ISL 535561|B.1.1.206|South Africa|2020-07-30	Africa|hCoV-19/South Africa/Tygerberg 48/2020|EPI ISL 464157|B.1.1|South Africa|2020-04-08	0.0002031055	Africa
Africa|hCoV-19/South Africa/KRISP-K002702/2020|EPI ISL 535562|B.1.1.273|South Africa|2020-07-30	Africa|hCoV-19/South Africa/Tygerberg 48/2020|EPI ISL 464157|B.1.1|South Africa|2020-04-08	0.0001680082	Africa
Africa|hCoV-19/South Africa/KRISP-K002703/2020|EPI ISL 535563|B.1.1.273|South Africa|2020-07-30	Africa|hCoV-19/South Africa/Tygerberg 48/2020|EPI ISL 464157|B.1.1|South Africa|2020-04-08	0.0002688425	Africa
Africa|hCoV-19/South Africa/KRISP-K002704/2020|EPI ISL 535564|H.1|South Africa|2020-07-30	Africa|hCoV-19/South Africa/Tygerberg 48/2020|EPI ISL 464157|B.1.1|South Africa|2020-04-08	0.0001008010	Africa
Africa|hCoV-19/South Africa/KRISP-K002706/2020|EPI ISL 535565|B.1.1|South Africa|2020-07-30	Africa|hCoV-19/South Africa/Tygerberg 48/2020|EPI ISL 464157|B.1.1|South Africa|2020-04-08	0.0001679972	Africa
Africa|hCoV-19/South Africa/KRISP-K002707/2020|EPI ISL 535566|B.1.1.206|South Africa|2020-07-30	Africa|hCoV-19/South Africa/Tygerberg 48/2020|EPI ISL 464157|B.1.1|South Africa|2020-04-08	0.0001344009	Africa
Africa|hCoV-19/South Africa/KRISP-K002708/2020|EPI ISL 535567|C.1|South Africa|2020-07-30	Africa|hCoV-19/South Africa/Tygerberg 48/2020|EPI ISL 464157|B.1.1|South Africa|2020-04-08	0.0004033298	Africa
Africa|hCoV-19/South Africa/KRISP-K002709/2020|EPI ISL 535568|H.1|South Africa|2020-07-30	Africa|hCoV-19/South Africa/Tygerberg 48/2020|EPI ISL 464157|B.1.1|South Africa|2020-04-08	0.0001344099	Africa
Africa|hCoV-19/South Africa/KRISP-K002710/2020|EPI ISL 535569|B.1.1.99|South Africa|2020-07-30	Africa|hCoV-19/South Africa/Tygerberg 48/2020|EPI ISL 464157|B.1.1|South Africa|2020-04-08	0.0001680085	Africa
Africa|hCoV-19/South Africa/KRISP-K002711/2020|EPI ISL 535570|B.1.1.273|South Africa|2020-07-30	Africa|hCoV-19/South Africa/Tygerberg 48/2020|EPI ISL 464157|B.1.1|South Africa|2020-04-08	0.0003024468	Africa
Africa|hCoV-19/South Africa/KRISP-K002712/2020|EPI ISL 535571|B.1.1.84|South Africa|2020-07-30	Africa|hCoV-19/South Africa/Tygerberg 48/2020|EPI ISL 464157|B.1.1|South Africa|2020-04-08	0.0001007942	Africa
Africa|hCoV-19/South Africa/KRISP-K002715/2020|EPI ISL 535572|B.1.1|South Africa|2020-07-30	Africa|hCoV-19/South Africa/Tygerberg 48/2020|EPI ISL 464157|B.1.1|South Africa|2020-04-08	0.0002688298	Africa
Africa|hCoV-19/South Africa/KRISP-K002717/2020|EPI ISL 529720|B.1.1.64|South Africa|2020-08-14	Africa|hCoV-19/South Africa/Tygerberg 48/2020|EPI ISL 464157|B.1.1|South Africa|2020-04-08	0.0001344041	Africa
Africa|hCoV-19/South Africa/KRISP-K002720/2020|EPI ISL 529721|C.1|South Africa|2020-08-16	Africa|hCoV-19/South Africa/Tygerberg 48/2020|EPI ISL 464157|B.1.1|South Africa|2020-04-08	0.0003360666	Africa
Africa|hCoV-19/South Africa/KRISP-K002721/2020|EPI ISL 529722|B.1.1.1|South Africa|2020-08-14	Africa|hCoV-19/South Africa/Tygerberg 48/2020|EPI ISL 464157|B.1.1|South Africa|2020-04-08	0.0002041309	Africa
Africa|hCoV-19/South Africa/KRISP-K002722/2020|EPI ISL 529723|C.1|South Africa|2020-08-15	Africa|hCoV-19/South Africa/Tygerberg 48/2020|EPI ISL 464157|B.1.1|South Africa|2020-04-08	0.0003360585	Africa
Africa|hCoV-19/South Africa/KRISP-K002724/2020|EPI ISL 529724|B.1|South Africa|2020-08-12	Africa|hCoV-19/South Africa/Tygerberg 48/2020|EPI ISL 464157|B.1.1|South Africa|2020-04-08	0.0004369997	Africa
Africa|hCoV-19/South Africa/KRISP-K002726/2020|EPI ISL 529725|B.1.1|South Africa|2020-08-14	Africa|hCoV-19/South Africa/Tygerberg 48/2020|EPI ISL 464157|B.1.1|South Africa|2020-04-08	0.0000349165	Africa
Africa|hCoV-19/South Africa/KRISP-K002727/2020|EPI ISL 529726|B.1.1.206|South Africa|2020-08-14	Africa|hCoV-19/South Africa/Tygerberg 48/2020|EPI ISL 464157|B.1.1|South Africa|2020-04-08	0.0002352214	Africa
Africa|hCoV-19/South Africa/KRISP-K002729/2020|EPI ISL 529728|B.1.1.206|South Africa|2020-08-14	Africa|hCoV-19/South Africa/Tygerberg 48/2020|EPI ISL 464157|B.1.1|South Africa|2020-04-08	0.0001680045	Africa
Africa|hCoV-19/South Africa/KRISP-K002731/2020|EPI ISL 529729|B.1.1.273|South Africa|2020-08-16	Africa|hCoV-19/South Africa/Tygerberg 48/2020|EPI ISL 464157|B.1.1|South Africa|2020-04-08	0.0002016102	Africa
Africa|hCoV-19/South Africa/KRISP-K002732/2020|EPI ISL 529730|B.1.1.34|South Africa|2020-08-15	Africa|hCoV-19/South Africa/Tygerberg 48/2020|EPI ISL 464157|B.1.1|South Africa|2020-04-08	0.0001344009	Africa
Africa|hCoV-19/South Africa/KRISP-K002733/2020|EPI ISL 529731|B.1.5|South Africa|2020-08-16	Africa|hCoV-19/South Africa/Tygerberg 48/2020|EPI ISL 464157|B.1.1|South Africa|2020-04-08	0.0003360961	Africa
Africa|hCoV-19/South Africa/KRISP-K002734/2020|EPI ISL 529732|B.1.1.117|South Africa|2020-08-16	Africa|hCoV-19/South Africa/Tygerberg 48/2020|EPI ISL 464157|B.1.1|South Africa|2020-04-08	0.0001680045	Africa
Africa|hCoV-19/South Africa/KRISP-K002735/2020|EPI ISL 529733|B.1.1.34|South Africa|2020-08-16	Africa|hCoV-19/South Africa/Tygerberg 48/2020|EPI ISL 464157|B.1.1|South Africa|2020-04-08	0.0001344009	Africa
Africa|hCoV-19/South Africa/KRISP-K002736/2020|EPI ISL 529734|B.1.1.273|South Africa|2020-08-15	Africa|hCoV-19/South Africa/Tygerberg 48/2020|EPI ISL 464157|B.1.1|South Africa|2020-04-08	0.0002016102	Africa
Africa|hCoV-19/South Africa/KRISP-K002737/2020|EPI ISL 529735|B.1.1.206|South Africa|2020-08-14	Africa|hCoV-19/South Africa/Tygerberg 48/2020|EPI ISL 464157|B.1.1|South Africa|2020-04-08	0.0002352269	Africa
Africa|hCoV-19/South Africa/KRISP-K002738/2020|EPI ISL 529736|B.1.1.99|South Africa|2020-08-14	Africa|hCoV-19/South Africa/Tygerberg 48/2020|EPI ISL 464157|B.1.1|South Africa|2020-04-08	0.0001344067	Africa
Africa|hCoV-19/South Africa/KRISP-K002739/2020|EPI ISL 529737|B.1.1.34|South Africa|2020-08-13	Africa|hCoV-19/South Africa/Tygerberg 48/2020|EPI ISL 464157|B.1.1|South Africa|2020-04-08	0.0002352158	Africa
Africa|hCoV-19/South Africa/KRISP-K002740/2020|EPI ISL 529738|B.1.1.273|South Africa|2020-08-14	Africa|hCoV-19/South Africa/Tygerberg 48/2020|EPI ISL 464157|B.1.1|South Africa|2020-04-08	0.0001013218	Africa
Africa|hCoV-19/South Africa/KRISP-K002741/2020|EPI ISL 529739|B.1.1.273|South Africa|2020-08-15	Africa|hCoV-19/South Africa/Tygerberg 48/2020|EPI ISL 464157|B.1.1|South Africa|2020-04-08	0.0002352213	Africa
Africa|hCoV-19/South Africa/KRISP-K002744/2020|EPI ISL 529740|B.1.1.206|South Africa|2020-08-15	Africa|hCoV-19/South Africa/Tygerberg 48/2020|EPI ISL 464157|B.1.1|South Africa|2020-04-08	0.0003360801	Africa
Africa|hCoV-19/South Africa/KRISP-K002745/2020|EPI ISL 529741|B.1.1.1|South Africa|2020-08-15	Africa|hCoV-19/South Africa/Tygerberg 48/2020|EPI ISL 464157|B.1.1|South Africa|2020-04-08	0.0001681028	Africa
Africa|hCoV-19/South Africa/KRISP-K002746/2020|EPI ISL 529742|C.1|South Africa|2020-08-13	Africa|hCoV-19/South Africa/Tygerberg 48/2020|EPI ISL 464157|B.1.1|South Africa|2020-04-08	0.0003360733	Africa
Africa|hCoV-19/South Africa/KRISP-K002747/2020|EPI ISL 529743|C.1|South Africa|2020-08-15	Africa|hCoV-19/South Africa/Tygerberg 48/2020|EPI ISL 464157|B.1.1|South Africa|2020-04-08	0.0003360654	Africa
Africa|hCoV-19/South Africa/KRISP-K002748/2020|EPI ISL 529744|C.1|South Africa|2020-08-15	Africa|hCoV-19/South Africa/Tygerberg 48/2020|EPI ISL 464157|B.1.1|South Africa|2020-04-08	0.0003024528	Africa
Africa|hCoV-19/South Africa/KRISP-K002749/2020|EPI ISL 529745|B.1.1.273|South Africa|2020-08-16	Africa|hCoV-19/South Africa/Tygerberg 48/2020|EPI ISL 464157|B.1.1|South Africa|2020-04-08	0.0003029281	Africa
Africa|hCoV-19/South Africa/KRISP-K002750/2020|EPI ISL 529746|B.1.1.273|South Africa|2020-08-16	Africa|hCoV-19/South Africa/Tygerberg 48/2020|EPI ISL 464157|B.1.1|South Africa|2020-04-08	0.0001015997	Africa
Africa|hCoV-19/South Africa/KRISP-K002751/2020|EPI ISL 529747|H.1|South Africa|2020-08-14	Africa|hCoV-19/South Africa/Tygerberg 48/2020|EPI ISL 464157|B.1.1|South Africa|2020-04-08	0.0001007990	Africa
Africa|hCoV-19/South Africa/KRISP-K002752/2020|EPI ISL 529748|B.1.140|South Africa|2020-08-17	Africa|hCoV-19/South Africa/Tygerberg 48/2020|EPI ISL 464157|B.1.1|South Africa|2020-04-08	0.0003697218	Africa
Africa|hCoV-19/South Africa/KRISP-K002753/2020|EPI ISL 529749|H.1|South Africa|2020-08-15	Africa|hCoV-19/South Africa/Tygerberg 48/2020|EPI ISL 464157|B.1.1|South Africa|2020-04-08	0.0002688479	Africa
Africa|hCoV-19/South Africa/KRISP-K002754/2020|EPI ISL 529750|H.1|South Africa|2020-08-16	Africa|hCoV-19/South Africa/Tygerberg 48/2020|EPI ISL 464157|B.1.1|South Africa|2020-04-08	0.0002688415	Africa
Africa|hCoV-19/South Africa/KRISP-K002755/2020|EPI ISL 529751|B.1.1|South Africa|2020-08-12	Africa|hCoV-19/South Africa/Tygerberg 48/2020|EPI ISL 464157|B.1.1|South Africa|2020-04-08	0.0000000000	Africa
Africa|hCoV-19/South Africa/KRISP-K002756/2020|EPI ISL 529752|B.1|South Africa|2020-08-14	Africa|hCoV-19/South Africa/Tygerberg 48/2020|EPI ISL 464157|B.1.1|South Africa|2020-04-08	0.0003697306	Africa
Africa|hCoV-19/South Africa/KRISP-K002758/2020|EPI ISL 529754|B.1.1|South Africa|2020-08-12	Africa|hCoV-19/South Africa/Tygerberg 48/2020|EPI ISL 464157|B.1.1|South Africa|2020-04-08	0.0000686210	Africa
Africa|hCoV-19/South Africa/KRISP-K002759/2020|EPI ISL 529755|B.1.1.34|South Africa|2020-08-15	Africa|hCoV-19/South Africa/Tygerberg 48/2020|EPI ISL 464157|B.1.1|South Africa|2020-04-08	0.0002352317	Africa
Africa|hCoV-19/South Africa/KRISP-K002760/2020|EPI ISL 529756|H.1|South Africa|2020-08-16	Africa|hCoV-19/South Africa/Tygerberg 48/2020|EPI ISL 464157|B.1.1|South Africa|2020-04-08	0.0001008010	Africa
Africa|hCoV-19/South Africa/KRISP-K002761/2020|EPI ISL 529757|B.1.1.56|South Africa|2020-08-15	Africa|hCoV-19/South Africa/Tygerberg 48/2020|EPI ISL 464157|B.1.1|South Africa|2020-04-08	0.0003696955	Africa
Africa|hCoV-19/South Africa/KRISP-K002762/2020|EPI ISL 529758|C.1|South Africa|2020-08-15	Africa|hCoV-19/South Africa/Tygerberg 48/2020|EPI ISL 464157|B.1.1|South Africa|2020-04-08	0.0003696633	Africa
Africa|hCoV-19/South Africa/KRISP-K002763/2020|EPI ISL 529759|H.1|South Africa|2020-08-16	Africa|hCoV-19/South Africa/Tygerberg 48/2020|EPI ISL 464157|B.1.1|South Africa|2020-04-08	0.0001008010	Africa
Africa|hCoV-19/South Africa/KRISP-K002764/2020|EPI ISL 529760|B.1.1.206|South Africa|2020-08-12	Africa|hCoV-19/South Africa/Tygerberg 48/2020|EPI ISL 464157|B.1.1|South Africa|2020-04-08	0.0004705725	Africa
Africa|hCoV-19/South Africa/KRISP-K002766/2020|EPI ISL 529762|B.1|South Africa|2020-08-12	Africa|hCoV-19/South Africa/Tygerberg 48/2020|EPI ISL 464157|B.1.1|South Africa|2020-04-08	0.0003368090	Africa
Africa|hCoV-19/South Africa/KRISP-K002768/2020|EPI ISL 529763|C.9|South Africa|2020-08-21	Africa|hCoV-19/South Africa/Tygerberg 48/2020|EPI ISL 464157|B.1.1|South Africa|2020-04-08	0.0003360655	Africa
Africa|hCoV-19/South Africa/KRISP-K002769/2020|EPI ISL 529764|B.1.1.206|South Africa|2020-08-21	Africa|hCoV-19/South Africa/Tygerberg 48/2020|EPI ISL 464157|B.1.1|South Africa|2020-04-08	0.0001344009	Africa
Africa|hCoV-19/South Africa/KRISP-K002770/2020|EPI ISL 529765|C.9|South Africa|2020-08-21	Africa|hCoV-19/South Africa/Tygerberg 48/2020|EPI ISL 464157|B.1.1|South Africa|2020-04-08	0.0002688298	Africa
Africa|hCoV-19/South Africa/KRISP-K002771/2020|EPI ISL 529766|H.1|South Africa|2020-08-21	Africa|hCoV-19/South Africa/Tygerberg 48/2020|EPI ISL 464157|B.1.1|South Africa|2020-04-08	0.0003024731	Africa
Africa|hCoV-19/South Africa/KRISP-K002772/2020|EPI ISL 529767|B.1.1.206|South Africa|2020-08-21	Africa|hCoV-19/South Africa/Tygerberg 48/2020|EPI ISL 464157|B.1.1|South Africa|2020-04-08	0.0003024852	Africa
Africa|hCoV-19/South Africa/KRISP-K002773/2020|EPI ISL 529768|B.1.1.1|South Africa|2020-08-21	Africa|hCoV-19/South Africa/Tygerberg 48/2020|EPI ISL 464157|B.1.1|South Africa|2020-04-08	0.0002731056	Africa
Africa|hCoV-19/South Africa/KRISP-K002774/2020|EPI ISL 529769|B.1.1.206|South Africa|2020-08-21	Africa|hCoV-19/South Africa/Tygerberg 48/2020|EPI ISL 464157|B.1.1|South Africa|2020-04-08	0.0002352260	Africa
Africa|hCoV-19/South Africa/KRISP-K002775/2020|EPI ISL 529770|B.1.1|South Africa|2020-08-21	Africa|hCoV-19/South Africa/Tygerberg 48/2020|EPI ISL 464157|B.1.1|South Africa|2020-04-08	0.0003024589	Africa
Africa|hCoV-19/South Africa/KRISP-K002776/2020|EPI ISL 529771|C.1|South Africa|2020-08-21	Africa|hCoV-19/South Africa/Tygerberg 48/2020|EPI ISL 464157|B.1.1|South Africa|2020-04-08	0.0004033394	Africa
Africa|hCoV-19/South Africa/KRISP-K002777/2020|EPI ISL 529772|C.1|South Africa|2020-08-21	Africa|hCoV-19/South Africa/Tygerberg 48/2020|EPI ISL 464157|B.1.1|South Africa|2020-04-08	0.0004033218	Africa
Africa|hCoV-19/South Africa/KRISP-K002780/2020|EPI ISL 529774|B.1.1.273|South Africa|2020-08-20	Africa|hCoV-19/South Africa/Tygerberg 48/2020|EPI ISL 464157|B.1.1|South Africa|2020-04-08	0.0002352372	Africa
Africa|hCoV-19/South Africa/KRISP-K002781/2020|EPI ISL 529775|B.1.1.206|South Africa|2020-08-21	Africa|hCoV-19/South Africa/Tygerberg 48/2020|EPI ISL 464157|B.1.1|South Africa|2020-04-08	0.0001344009	Africa
Africa|hCoV-19/South Africa/KRISP-K002782/2020|EPI ISL 529776|B.1.1.206|South Africa|2020-08-20	Africa|hCoV-19/South Africa/Tygerberg 48/2020|EPI ISL 464157|B.1.1|South Africa|2020-04-08	0.0001343950	Africa
Africa|hCoV-19/South Africa/KRISP-K002783/2020|EPI ISL 529777|B.1.1.206|South Africa|2020-08-20	Africa|hCoV-19/South Africa/Tygerberg 48/2020|EPI ISL 464157|B.1.1|South Africa|2020-04-08	0.0002352111	Africa
Africa|hCoV-19/South Africa/KRISP-K002784/2020|EPI ISL 529778|B.1.1.206|South Africa|2020-08-24	Africa|hCoV-19/South Africa/Tygerberg 48/2020|EPI ISL 464157|B.1.1|South Africa|2020-04-08	0.0002016142	Africa
Africa|hCoV-19/South Africa/KRISP-K002785/2020|EPI ISL 529779|B.1.1|South Africa|2020-08-24	Africa|hCoV-19/South Africa/Tygerberg 48/2020|EPI ISL 464157|B.1.1|South Africa|2020-04-08	0.0001007986	Africa
Africa|hCoV-19/South Africa/KRISP-K002786/2020|EPI ISL 529780|B.1.1.206|South Africa|2020-08-23	Africa|hCoV-19/South Africa/Tygerberg 48/2020|EPI ISL 464157|B.1.1|South Africa|2020-04-08	0.0002352260	Africa
Africa|hCoV-19/South Africa/KRISP-K002787/2020|EPI ISL 529781|B.1.1.1|South Africa|2020-08-23	Africa|hCoV-19/South Africa/Tygerberg 48/2020|EPI ISL 464157|B.1.1|South Africa|2020-04-08	0.0001733188	Africa
Africa|hCoV-19/South Africa/KRISP-K002788/2020|EPI ISL 529782|C.1|South Africa|2020-08-24	Africa|hCoV-19/South Africa/Tygerberg 48/2020|EPI ISL 464157|B.1.1|South Africa|2020-04-08	0.0002352269	Africa
Africa|hCoV-19/South Africa/KRISP-K002789/2020|EPI ISL 529783|B.1.1.206|South Africa|2020-08-21	Africa|hCoV-19/South Africa/Tygerberg 48/2020|EPI ISL 464157|B.1.1|South Africa|2020-04-08	0.0003024528	Africa
Africa|hCoV-19/South Africa/KRISP-K002790/2020|EPI ISL 529784|H.1|South Africa|2020-08-23	Africa|hCoV-19/South Africa/Tygerberg 48/2020|EPI ISL 464157|B.1.1|South Africa|2020-04-08	0.0002352520	Africa
Africa|hCoV-19/South Africa/KRISP-K002792/2020|EPI ISL 529786|B.1.1.206|South Africa|2020-08-23	Africa|hCoV-19/South Africa/Tygerberg 48/2020|EPI ISL 464157|B.1.1|South Africa|2020-04-08	0.0001680965	Africa
Africa|hCoV-19/South Africa/KRISP-K002793/2020|EPI ISL 529787|H.1|South Africa|2020-08-24	Africa|hCoV-19/South Africa/Tygerberg 48/2020|EPI ISL 464157|B.1.1|South Africa|2020-04-08	0.0002688531	Africa
Africa|hCoV-19/South Africa/KRISP-K002794/2020|EPI ISL 529788|B.1.1|South Africa|2020-08-24	Africa|hCoV-19/South Africa/Tygerberg 48/2020|EPI ISL 464157|B.1.1|South Africa|2020-04-08	0.0002016094	Africa
Africa|hCoV-19/South Africa/KRISP-K002795/2020|EPI ISL 529789|B.1.1.34|South Africa|2020-08-23	Africa|hCoV-19/South Africa/Tygerberg 48/2020|EPI ISL 464157|B.1.1|South Africa|2020-04-08	0.0001680118	Africa
Africa|hCoV-19/South Africa/KRISP-K002796/2020|EPI ISL 529790|B.1.1.206|South Africa|2020-08-24	Africa|hCoV-19/South Africa/Tygerberg 48/2020|EPI ISL 464157|B.1.1|South Africa|2020-04-08	0.0002016142	Africa
Africa|hCoV-19/South Africa/KRISP-K002797/2020|EPI ISL 529791|H.1|South Africa|2020-08-24	Africa|hCoV-19/South Africa/Tygerberg 48/2020|EPI ISL 464157|B.1.1|South Africa|2020-04-08	0.0002016237	Africa
Africa|hCoV-19/South Africa/KRISP-K002798/2020|EPI ISL 529792|H.1|South Africa|2020-08-24	Africa|hCoV-19/South Africa/Tygerberg 48/2020|EPI ISL 464157|B.1.1|South Africa|2020-04-08	0.0002352316	Africa
Africa|hCoV-19/South Africa/KRISP-K002799/2020|EPI ISL 529793|C.1|South Africa|2020-08-24	Africa|hCoV-19/South Africa/Tygerberg 48/2020|EPI ISL 464157|B.1.1|South Africa|2020-04-08	0.0004384521	Africa
Africa|hCoV-19/South Africa/KRISP-K002800/2020|EPI ISL 529794|H.1|South Africa|2020-08-24	Africa|hCoV-19/South Africa/Tygerberg 48/2020|EPI ISL 464157|B.1.1|South Africa|2020-04-08	0.0002688530	Africa
Africa|hCoV-19/South Africa/KRISP-K002801/2020|EPI ISL 529795|B.1.1|South Africa|2020-08-24	Africa|hCoV-19/South Africa/Tygerberg 48/2020|EPI ISL 464157|B.1.1|South Africa|2020-04-08	0.0001357929	Africa
Africa|hCoV-19/South Africa/KRISP-K002802/2020|EPI ISL 529796|B.1.1|South Africa|2020-08-20	Africa|hCoV-19/South Africa/Tygerberg 48/2020|EPI ISL 464157|B.1.1|South Africa|2020-04-08	0.0000671994	Africa
Africa|hCoV-19/South Africa/KRISP-K002803/2020|EPI ISL 529797|B.1.1.159|South Africa|2020-08-24	Africa|hCoV-19/South Africa/Tygerberg 48/2020|EPI ISL 464157|B.1.1|South Africa|2020-04-08	0.0002352316	Africa
Africa|hCoV-19/South Africa/KRISP-K002804/2020|EPI ISL 529798|H.1|South Africa|2020-08-24	Africa|hCoV-19/South Africa/Tygerberg 48/2020|EPI ISL 464157|B.1.1|South Africa|2020-04-08	0.0001344099	Africa
Africa|hCoV-19/South Africa/KRISP-K002805/2020|EPI ISL 529799|B.1.1|South Africa|2020-08-24	Africa|hCoV-19/South Africa/Tygerberg 48/2020|EPI ISL 464157|B.1.1|South Africa|2020-04-08	0.0001344014	Africa
Africa|hCoV-19/South Africa/KRISP-K002806/2020|EPI ISL 529800|B.1.1|South Africa|2020-08-25	Africa|hCoV-19/South Africa/Tygerberg 48/2020|EPI ISL 464157|B.1.1|South Africa|2020-04-08	0.0001007986	Africa
Africa|hCoV-19/South Africa/KRISP-K002807/2020|EPI ISL 529801|B.1.1.206|South Africa|2020-08-25	Africa|hCoV-19/South Africa/Tygerberg 48/2020|EPI ISL 464157|B.1.1|South Africa|2020-04-08	0.0002352363	Africa
Africa|hCoV-19/South Africa/KRISP-K002808/2020|EPI ISL 529802|C.1|South Africa|2020-08-25	Africa|hCoV-19/South Africa/Tygerberg 48/2020|EPI ISL 464157|B.1.1|South Africa|2020-04-08	0.0004369027	Africa
Africa|hCoV-19/South Africa/KRISP-K002809/2020|EPI ISL 529803|B.1|South Africa|2020-08-24	Africa|hCoV-19/South Africa/Tygerberg 48/2020|EPI ISL 464157|B.1.1|South Africa|2020-04-08	0.0000679748	Africa
Africa|hCoV-19/South Africa/LR00001/2020|EPI ISL 515133|B.1.1.206|South Africa|2020-07-03	Africa|hCoV-19/South Africa/Tygerberg 48/2020|EPI ISL 464157|B.1.1|South Africa|2020-04-08	0.0001035466	Africa
Africa|hCoV-19/South Africa/LR00003/2020|EPI ISL 515135|B.1.1.206|South Africa|2020-07-03	Africa|hCoV-19/South Africa/Tygerberg 48/2020|EPI ISL 464157|B.1.1|South Africa|2020-04-08	0.0002805787	Africa
Africa|hCoV-19/South Africa/LR00008/2020|EPI ISL 515138|B.1|South Africa|2020-06-30	Africa|hCoV-19/South Africa/Tygerberg 48/2020|EPI ISL 464157|B.1.1|South Africa|2020-04-08	0.0003132051	Africa
Africa|hCoV-19/South Africa/LR00010/2020|EPI ISL 515140|B.1.5|South Africa|2020-07-03	Africa|hCoV-19/South Africa/Tygerberg 48/2020|EPI ISL 464157|B.1.1|South Africa|2020-04-08	0.0003531367	Africa
Africa|hCoV-19/South Africa/LR00017/2020|EPI ISL 515147|B.1.1.52|South Africa|2020-07-03	Africa|hCoV-19/South Africa/Tygerberg 48/2020|EPI ISL 464157|B.1.1|South Africa|2020-04-08	0.0002082253	Africa
Africa|hCoV-19/South Africa/LR00018/2020|EPI ISL 515148|B.1.1.52|South Africa|2020-07-03	Africa|hCoV-19/South Africa/Tygerberg 48/2020|EPI ISL 464157|B.1.1|South Africa|2020-04-08	0.0002463772	Africa
Africa|hCoV-19/South Africa/LR00020/2020|EPI ISL 515149|B.1.1.206|South Africa|2020-07-03	Africa|hCoV-19/South Africa/Tygerberg 48/2020|EPI ISL 464157|B.1.1|South Africa|2020-04-08	0.0001701250	Africa
Africa|hCoV-19/South Africa/LR00021/2020|EPI ISL 515150|C.1|South Africa|2020-07-02	Africa|hCoV-19/South Africa/Tygerberg 48/2020|EPI ISL 464157|B.1.1|South Africa|2020-04-08	0.0003512750	Africa
Africa|hCoV-19/South Africa/LR00022/2020|EPI ISL 515151|C.1|South Africa|2020-07-02	Africa|hCoV-19/South Africa/Tygerberg 48/2020|EPI ISL 464157|B.1.1|South Africa|2020-04-08	0.0003868820	Africa
Africa|hCoV-19/South Africa/LR00023/2020|EPI ISL 515152|B.1.1|South Africa|2020-07-04	Africa|hCoV-19/South Africa/Tygerberg 48/2020|EPI ISL 464157|B.1.1|South Africa|2020-04-08	0.0001714431	Africa
Africa|hCoV-19/South Africa/LR00024/2020|EPI ISL 515153|B.1.1.53|South Africa|2020-07-05	Africa|hCoV-19/South Africa/Tygerberg 48/2020|EPI ISL 464157|B.1.1|South Africa|2020-04-08	0.0001720837	Africa
Africa|hCoV-19/South Africa/LR00027/2020|EPI ISL 515156|B.1.1.99|South Africa|2020-07-01	Africa|hCoV-19/South Africa/Tygerberg 48/2020|EPI ISL 464157|B.1.1|South Africa|2020-04-08	0.0001015035	Africa
Africa|hCoV-19/South Africa/LR00030/2020|EPI ISL 515159|B.1.1.52|South Africa|2020-07-03	Africa|hCoV-19/South Africa/Tygerberg 48/2020|EPI ISL 464157|B.1.1|South Africa|2020-04-08	0.0001735269	Africa
Africa|hCoV-19/South Africa/LR00032/2020|EPI ISL 515160|C.1|South Africa|2020-07-04	Africa|hCoV-19/South Africa/Tygerberg 48/2020|EPI ISL 464157|B.1.1|South Africa|2020-04-08	0.0003501939	Africa
Africa|hCoV-19/South Africa/LR00033/2020|EPI ISL 515161|B.1.1.52|South Africa|2020-07-01	Africa|hCoV-19/South Africa/Tygerberg 48/2020|EPI ISL 464157|B.1.1|South Africa|2020-04-08	0.0001725297	Africa
Africa|hCoV-19/South Africa/LR00034/2020|EPI ISL 515162|B.1.1.52|South Africa|2020-07-04	Africa|hCoV-19/South Africa/Tygerberg 48/2020|EPI ISL 464157|B.1.1|South Africa|2020-04-08	0.0002428950	Africa
Africa|hCoV-19/South Africa/LR00037/2020|EPI ISL 515164|C.2|South Africa|2020-07-05	Africa|hCoV-19/South Africa/Tygerberg 48/2020|EPI ISL 464157|B.1.1|South Africa|2020-04-08	0.0002775683	Africa
Africa|hCoV-19/South Africa/LR00039/2020|EPI ISL 515166|B.1.1.99|South Africa|2020-07-05	Africa|hCoV-19/South Africa/Tygerberg 48/2020|EPI ISL 464157|B.1.1|South Africa|2020-04-08	0.0001345593	Africa
Africa|hCoV-19/South Africa/LR00040/2020|EPI ISL 515167|B.1.1.156|South Africa|2020-07-04	Africa|hCoV-19/South Africa/Tygerberg 48/2020|EPI ISL 464157|B.1.1|South Africa|2020-04-08	0.0001728817	Africa
Africa|hCoV-19/South Africa/LR00042/2020|EPI ISL 515169|B.1.1.52|South Africa|2020-07-06	Africa|hCoV-19/South Africa/Tygerberg 48/2020|EPI ISL 464157|B.1.1|South Africa|2020-04-08	0.0001716651	Africa
Africa|hCoV-19/South Africa/LR00043/2020|EPI ISL 515170|C.1|South Africa|2020-07-06	Africa|hCoV-19/South Africa/Tygerberg 48/2020|EPI ISL 464157|B.1.1|South Africa|2020-04-08	0.0005128700	Africa
Africa|hCoV-19/South Africa/LR00044/2020|EPI ISL 515171|C.1|South Africa|2020-07-05	Africa|hCoV-19/South Africa/Tygerberg 48/2020|EPI ISL 464157|B.1.1|South Africa|2020-04-08	0.0003145077	Africa
Africa|hCoV-19/South Africa/LR00045/2020|EPI ISL 515172|C.1|South Africa|2020-07-10	Africa|hCoV-19/South Africa/Tygerberg 48/2020|EPI ISL 464157|B.1.1|South Africa|2020-04-08	0.0003361372	Africa
Africa|hCoV-19/South Africa/LR00055/2020|EPI ISL 515176|B.1.1.206|South Africa|2020-07-07	Africa|hCoV-19/South Africa/Tygerberg 48/2020|EPI ISL 464157|B.1.1|South Africa|2020-04-08	0.0001729791	Africa
Africa|hCoV-19/South Africa/LR00056/2020|EPI ISL 515177|C.1|South Africa|2020-07-10	Africa|hCoV-19/South Africa/Tygerberg 48/2020|EPI ISL 464157|B.1.1|South Africa|2020-04-08	0.0004863653	Africa
Africa|hCoV-19/South Africa/LR00057/2020|EPI ISL 515178|C.1|South Africa|2020-07-08	Africa|hCoV-19/South Africa/Tygerberg 48/2020|EPI ISL 464157|B.1.1|South Africa|2020-04-08	0.0005207750	Africa
Africa|hCoV-19/South Africa/LR00059/2020|EPI ISL 515179|B.1.1|South Africa|2020-07-07	Africa|hCoV-19/South Africa/Tygerberg 48/2020|EPI ISL 464157|B.1.1|South Africa|2020-04-08	0.0002048650	Africa
Africa|hCoV-19/South Africa/LR00060/2020|EPI ISL 515180|C.1|South Africa|2020-07-10	Africa|hCoV-19/South Africa/Tygerberg 48/2020|EPI ISL 464157|B.1.1|South Africa|2020-04-08	0.0002426902	Africa
Africa|hCoV-19/South Africa/LR00062/2020|EPI ISL 514375|B.1.1.206|South Africa|2020-07-13	Africa|hCoV-19/South Africa/Tygerberg 48/2020|EPI ISL 464157|B.1.1|South Africa|2020-04-08	0.0002712716	Africa
Africa|hCoV-19/South Africa/LR00063/2020|EPI ISL 514376|B.1.1|South Africa|2020-07-13	Africa|hCoV-19/South Africa/Tygerberg 48/2020|EPI ISL 464157|B.1.1|South Africa|2020-04-08	0.0001030818	Africa
Africa|hCoV-19/South Africa/LR00064/2020|EPI ISL 514377|C.1|South Africa|2020-07-13	Africa|hCoV-19/South Africa/Tygerberg 48/2020|EPI ISL 464157|B.1.1|South Africa|2020-04-08	0.0005160526	Africa
Africa|hCoV-19/South Africa/LR00067/2020|EPI ISL 514379|B.1.1.53|South Africa|2020-07-13	Africa|hCoV-19/South Africa/Tygerberg 48/2020|EPI ISL 464157|B.1.1|South Africa|2020-04-08	0.0002738191	Africa
Africa|hCoV-19/South Africa/LR00068/2020|EPI ISL 514380|B.1.1.52|South Africa|2020-07-13	Africa|hCoV-19/South Africa/Tygerberg 48/2020|EPI ISL 464157|B.1.1|South Africa|2020-04-08	0.0003060283	Africa
Africa|hCoV-19/South Africa/LR00069/2020|EPI ISL 514381|B.1.1.52|South Africa|2020-07-13	Africa|hCoV-19/South Africa/Tygerberg 48/2020|EPI ISL 464157|B.1.1|South Africa|2020-04-08	0.0002097505	Africa
Africa|hCoV-19/South Africa/LR00070/2020|EPI ISL 514382|B.1.1|South Africa|2020-07-13	Africa|hCoV-19/South Africa/Tygerberg 48/2020|EPI ISL 464157|B.1.1|South Africa|2020-04-08	0.0001680175	Africa
Africa|hCoV-19/South Africa/LR00071/2020|EPI ISL 514383|B.1.1.206|South Africa|2020-07-13	Africa|hCoV-19/South Africa/Tygerberg 48/2020|EPI ISL 464157|B.1.1|South Africa|2020-04-08	0.0003743666	Africa
Africa|hCoV-19/South Africa/LR00073/2020|EPI ISL 514384|B.1.1.206|South Africa|2020-07-13	Africa|hCoV-19/South Africa/Tygerberg 48/2020|EPI ISL 464157|B.1.1|South Africa|2020-04-08	0.0002425330	Africa
Africa|hCoV-19/South Africa/LR00074/2020|EPI ISL 514385|B.1.1|South Africa|2020-07-13	Africa|hCoV-19/South Africa/Tygerberg 48/2020|EPI ISL 464157|B.1.1|South Africa|2020-04-08	0.0001698880	Africa
Africa|hCoV-19/South Africa/LR00075/2020|EPI ISL 514386|C.1|South Africa|2020-07-13	Africa|hCoV-19/South Africa/Tygerberg 48/2020|EPI ISL 464157|B.1.1|South Africa|2020-04-08	0.0004509385	Africa
Africa|hCoV-19/South Africa/LR00076/2020|EPI ISL 514387|B.1.1.52|South Africa|2020-07-13	Africa|hCoV-19/South Africa/Tygerberg 48/2020|EPI ISL 464157|B.1.1|South Africa|2020-04-08	0.0003810189	Africa
Africa|hCoV-19/South Africa/LR00077/2020|EPI ISL 514388|B.1.1.52|South Africa|2020-07-13	Africa|hCoV-19/South Africa/Tygerberg 48/2020|EPI ISL 464157|B.1.1|South Africa|2020-04-08	0.0001378605	Africa
Africa|hCoV-19/South Africa/LR00078/2020|EPI ISL 514389|C.2|South Africa|2020-07-13	Africa|hCoV-19/South Africa/Tygerberg 48/2020|EPI ISL 464157|B.1.1|South Africa|2020-04-08	0.0003452463	Africa
Africa|hCoV-19/South Africa/LR00079/2020|EPI ISL 514390|B.1.1.52|South Africa|2020-07-13	Africa|hCoV-19/South Africa/Tygerberg 48/2020|EPI ISL 464157|B.1.1|South Africa|2020-04-08	0.0002061559	Africa
Africa|hCoV-19/South Africa/LR00080/2020|EPI ISL 514391|B.1.5.19|South Africa|2020-07-13	Africa|hCoV-19/South Africa/Tygerberg 48/2020|EPI ISL 464157|B.1.1|South Africa|2020-04-08	0.0003442566	Africa
Africa|hCoV-19/South Africa/LR00081/2020|EPI ISL 514392|B.1.1.52|South Africa|2020-07-13	Africa|hCoV-19/South Africa/Tygerberg 48/2020|EPI ISL 464157|B.1.1|South Africa|2020-04-08	0.0001722361	Africa
Africa|hCoV-19/South Africa/LR00083/2020|EPI ISL 514393|B.1.1.52|South Africa|2020-07-13	Africa|hCoV-19/South Africa/Tygerberg 48/2020|EPI ISL 464157|B.1.1|South Africa|2020-04-08	0.0002408975	Africa
Africa|hCoV-19/South Africa/LR00094/2020|EPI ISL 514396|B.1.1.52|South Africa|2020-07-15	Africa|hCoV-19/South Africa/Tygerberg 48/2020|EPI ISL 464157|B.1.1|South Africa|2020-04-08	0.0002068187	Africa
Africa|hCoV-19/South Africa/LR00098/2020|EPI ISL 514398|C.1|South Africa|2020-07-15	Africa|hCoV-19/South Africa/Tygerberg 48/2020|EPI ISL 464157|B.1.1|South Africa|2020-04-08	0.0004195890	Africa
Africa|hCoV-19/South Africa/LR00101/2020|EPI ISL 514400|B.1.1.52|South Africa|2020-07-14	Africa|hCoV-19/South Africa/Tygerberg 48/2020|EPI ISL 464157|B.1.1|South Africa|2020-04-08	0.0001401349	Africa
Africa|hCoV-19/South Africa/LR00102/2020|EPI ISL 514401|B.1.1.52|South Africa|2020-07-14	Africa|hCoV-19/South Africa/Tygerberg 48/2020|EPI ISL 464157|B.1.1|South Africa|2020-04-08	0.0003131068	Africa
Africa|hCoV-19/South Africa/LR00105/2020|EPI ISL 514402|C.1|South Africa|2020-07-15	Africa|hCoV-19/South Africa/Tygerberg 48/2020|EPI ISL 464157|B.1.1|South Africa|2020-04-08	0.0003805803	Africa
Africa|hCoV-19/South Africa/LR00106/2020|EPI ISL 514403|C.1|South Africa|2020-07-15	Africa|hCoV-19/South Africa/Tygerberg 48/2020|EPI ISL 464157|B.1.1|South Africa|2020-04-08	0.0004089926	Africa
Africa|hCoV-19/South Africa/LR00107/2020|EPI ISL 514404|B.1.1.53|South Africa|2020-07-14	Africa|hCoV-19/South Africa/Tygerberg 48/2020|EPI ISL 464157|B.1.1|South Africa|2020-04-08	0.0002382844	Africa
Africa|hCoV-19/South Africa/LR00111/2020|EPI ISL 514405|B.1.1.53|South Africa|2020-07-20	Africa|hCoV-19/South Africa/Tygerberg 48/2020|EPI ISL 464157|B.1.1|South Africa|2020-04-08	0.0001356114	Africa
Africa|hCoV-19/South Africa/LR00112/2020|EPI ISL 514406|B.1.1.52|South Africa|2020-07-20	Africa|hCoV-19/South Africa/Tygerberg 48/2020|EPI ISL 464157|B.1.1|South Africa|2020-04-08	0.0003436667	Africa
Africa|hCoV-19/South Africa/LR00113/2020|EPI ISL 514407|B.1.1.206|South Africa|2020-07-20	Africa|hCoV-19/South Africa/Tygerberg 48/2020|EPI ISL 464157|B.1.1|South Africa|2020-04-08	0.0003773504	Africa
Africa|hCoV-19/South Africa/LR00115/2020|EPI ISL 514409|B.1.1.52|South Africa|2020-07-20	Africa|hCoV-19/South Africa/Tygerberg 48/2020|EPI ISL 464157|B.1.1|South Africa|2020-04-08	0.0003121765	Africa
Africa|hCoV-19/South Africa/LR00117/2020|EPI ISL 514410|C.1|South Africa|2020-07-20	Africa|hCoV-19/South Africa/Tygerberg 48/2020|EPI ISL 464157|B.1.1|South Africa|2020-04-08	0.0003852484	Africa
Africa|hCoV-19/South Africa/LR00118/2020|EPI ISL 514411|B.1.1.53|South Africa|2020-07-20	Africa|hCoV-19/South Africa/Tygerberg 48/2020|EPI ISL 464157|B.1.1|South Africa|2020-04-08	0.0001697537	Africa
Africa|hCoV-19/South Africa/LR00119/2020|EPI ISL 514412|B.1.5|South Africa|2020-07-20	Africa|hCoV-19/South Africa/Tygerberg 48/2020|EPI ISL 464157|B.1.1|South Africa|2020-04-08	0.0003124626	Africa
Africa|hCoV-19/South Africa/LR00122/2020|EPI ISL 514355|B.1.1|South Africa|2020-07-20	Africa|hCoV-19/South Africa/Tygerberg 48/2020|EPI ISL 464157|B.1.1|South Africa|2020-04-08	0.0000338870	Africa
Africa|hCoV-19/South Africa/LR00125/2020|EPI ISL 514357|C.1|South Africa|2020-07-20	Africa|hCoV-19/South Africa/Tygerberg 48/2020|EPI ISL 464157|B.1.1|South Africa|2020-04-08	0.0004166802	Africa
Africa|hCoV-19/South Africa/LR00126/2020|EPI ISL 514358|B.1.1.206|South Africa|2020-07-20	Africa|hCoV-19/South Africa/Tygerberg 48/2020|EPI ISL 464157|B.1.1|South Africa|2020-04-08	0.0003414033	Africa
Africa|hCoV-19/South Africa/LR00127/2020|EPI ISL 514359|B.1.1.52|South Africa|2020-07-20	Africa|hCoV-19/South Africa/Tygerberg 48/2020|EPI ISL 464157|B.1.1|South Africa|2020-04-08	0.0002760074	Africa
Africa|hCoV-19/South Africa/LR00128/2020|EPI ISL 514360|B.1.1|South Africa|2020-07-20	Africa|hCoV-19/South Africa/Tygerberg 48/2020|EPI ISL 464157|B.1.1|South Africa|2020-04-08	0.0002033627	Africa
Africa|hCoV-19/South Africa/LR00131/2020|EPI ISL 514363|B.1.1.52|South Africa|2020-07-20	Africa|hCoV-19/South Africa/Tygerberg 48/2020|EPI ISL 464157|B.1.1|South Africa|2020-04-08	0.0001745774	Africa
Africa|hCoV-19/South Africa/LR00133/2020|EPI ISL 514364|C.1|South Africa|2020-07-20	Africa|hCoV-19/South Africa/Tygerberg 48/2020|EPI ISL 464157|B.1.1|South Africa|2020-04-08	0.0005167030	Africa
Africa|hCoV-19/South Africa/LR00135/2020|EPI ISL 514366|B.1.1.52|South Africa|2020-07-20	Africa|hCoV-19/South Africa/Tygerberg 48/2020|EPI ISL 464157|B.1.1|South Africa|2020-04-08	0.0002105114	Africa
Africa|hCoV-19/South Africa/LR00136/2020|EPI ISL 514367|C.1|South Africa|2020-07-20	Africa|hCoV-19/South Africa/Tygerberg 48/2020|EPI ISL 464157|B.1.1|South Africa|2020-04-08	0.0004407924	Africa
Africa|hCoV-19/South Africa/LR00139/2020|EPI ISL 514370|B.1.1.52|South Africa|2020-07-20	Africa|hCoV-19/South Africa/Tygerberg 48/2020|EPI ISL 464157|B.1.1|South Africa|2020-04-08	0.0002404176	Africa
Africa|hCoV-19/South Africa/LR00140/2020|EPI ISL 514371|B.1|South Africa|2020-07-20	Africa|hCoV-19/South Africa/Tygerberg 48/2020|EPI ISL 464157|B.1.1|South Africa|2020-04-08	0.0004131761	Africa
Africa|hCoV-19/South Africa/LR00141/2020|EPI ISL 514372|B.1.1.52|South Africa|2020-07-20	Africa|hCoV-19/South Africa/Tygerberg 48/2020|EPI ISL 464157|B.1.1|South Africa|2020-04-08	0.0003436049	Africa
Africa|hCoV-19/South Africa/LR00142/2020|EPI ISL 514373|B.1.1.52|South Africa|2020-07-20	Africa|hCoV-19/South Africa/Tygerberg 48/2020|EPI ISL 464157|B.1.1|South Africa|2020-04-08	0.0002073065	Africa
Africa|hCoV-19/South Africa/LR00145/2020|EPI ISL 514374|B.1.1.52|South Africa|2020-07-20	Africa|hCoV-19/South Africa/Tygerberg 48/2020|EPI ISL 464157|B.1.1|South Africa|2020-04-08	0.0003417800	Africa
Africa|hCoV-19/South Africa/LR00146/2020|EPI ISL 514414|B.1.1.52|South Africa|2020-07-20	Africa|hCoV-19/South Africa/Tygerberg 48/2020|EPI ISL 464157|B.1.1|South Africa|2020-04-08	0.0003153290	Africa
Africa|hCoV-19/South Africa/LR00147/2020|EPI ISL 514415|C.1|South Africa|2020-07-20	Africa|hCoV-19/South Africa/Tygerberg 48/2020|EPI ISL 464157|B.1.1|South Africa|2020-04-08	0.0004907918	Africa
Africa|hCoV-19/South Africa/LR00148/2020|EPI ISL 514416|B.1.1.206|South Africa|2020-07-20	Africa|hCoV-19/South Africa/Tygerberg 48/2020|EPI ISL 464157|B.1.1|South Africa|2020-04-08	0.0001365371	Africa
Africa|hCoV-19/South Africa/LR00149/2020|EPI ISL 514417|B.1.1.52|South Africa|2020-07-21	Africa|hCoV-19/South Africa/Tygerberg 48/2020|EPI ISL 464157|B.1.1|South Africa|2020-04-08	0.0003101009	Africa
Africa|hCoV-19/South Africa/LR00150/2020|EPI ISL 514418|B.1.1.52|South Africa|2020-07-24	Africa|hCoV-19/South Africa/Tygerberg 48/2020|EPI ISL 464157|B.1.1|South Africa|2020-04-08	0.0002080274	Africa
Africa|hCoV-19/South Africa/LR00151/2020|EPI ISL 514419|B.1.1.52|South Africa|2020-07-21	Africa|hCoV-19/South Africa/Tygerberg 48/2020|EPI ISL 464157|B.1.1|South Africa|2020-04-08	0.0001377073	Africa
Africa|hCoV-19/South Africa/LR00152/2020|EPI ISL 514420|C.1|South Africa|2020-07-24	Africa|hCoV-19/South Africa/Tygerberg 48/2020|EPI ISL 464157|B.1.1|South Africa|2020-04-08	0.0002764079	Africa
Africa|hCoV-19/South Africa/LR00153/2020|EPI ISL 514421|B.1.1.52|South Africa|2020-07-23	Africa|hCoV-19/South Africa/Tygerberg 48/2020|EPI ISL 464157|B.1.1|South Africa|2020-04-08	0.0002062117	Africa
Africa|hCoV-19/South Africa/LR00155/2020|EPI ISL 514423|C.1|South Africa|2020-07-21	Africa|hCoV-19/South Africa/Tygerberg 48/2020|EPI ISL 464157|B.1.1|South Africa|2020-04-08	0.0004499444	Africa
Africa|hCoV-19/South Africa/LR00157/2020|EPI ISL 514424|B.1.1|South Africa|2020-07-26	Africa|hCoV-19/South Africa/Tygerberg 48/2020|EPI ISL 464157|B.1.1|South Africa|2020-04-08	0.0000677623	Africa
Africa|hCoV-19/South Africa/R02827/2020|EPI ISL 430297|B|South Africa|2020-03-06	Africa|hCoV-19/South Africa/Tygerberg 48/2020|EPI ISL 464157|B.1.1|South Africa|2020-04-08	0.0002352326	Africa
Africa|hCoV-19/South Africa/R03006/2020|EPI ISL 417186|B.1|South Africa|2020-03-07	Africa|hCoV-19/South Africa/Tygerberg 48/2020|EPI ISL 464157|B.1.1|South Africa|2020-04-08	0.0001680124	Africa
Africa|hCoV-19/South Africa/R04827/2020|EPI ISL 450296|B.1.1|South Africa|2020-03-17	Africa|hCoV-19/South Africa/Tygerberg 48/2020|EPI ISL 464157|B.1.1|South Africa|2020-04-08	0.0001379903	Africa
Africa|hCoV-19/South Africa/R05204/2020|EPI ISL 450297|B.52|South Africa|2020-03-19	Africa|hCoV-19/South Africa/Tygerberg 48/2020|EPI ISL 464157|B.1.1|South Africa|2020-04-08	0.0004172572	Africa
Africa|hCoV-19/South Africa/R05360/2020|EPI ISL 450298|B.1|South Africa|2020-03-19	Africa|hCoV-19/South Africa/Tygerberg 48/2020|EPI ISL 464157|B.1.1|South Africa|2020-04-08	0.0002112279	Africa
Africa|hCoV-19/South Africa/R05929/2020|EPI ISL 450495|B.1.1|South Africa|2020-03-25	Africa|hCoV-19/South Africa/Tygerberg 48/2020|EPI ISL 464157|B.1.1|South Africa|2020-04-08	0.0000341570	Africa
Africa|hCoV-19/South Africa/R06812/2020|EPI ISL 490256|B.1.1.75|South Africa|2020-04-23	Africa|hCoV-19/South Africa/Tygerberg 48/2020|EPI ISL 464157|B.1.1|South Africa|2020-04-08	0.0001728738	Africa
Africa|hCoV-19/South Africa/R06878/2020|EPI ISL 490257|B.1.1.57|South Africa|2020-04-30	Africa|hCoV-19/South Africa/Tygerberg 48/2020|EPI ISL 464157|B.1.1|South Africa|2020-04-08	0.0000345555	Africa
Africa|hCoV-19/South Africa/R07552/2020|EPI ISL 450299|B.1|South Africa|2020-03-31	Africa|hCoV-19/South Africa/Tygerberg 48/2020|EPI ISL 464157|B.1.1|South Africa|2020-04-08	0.0001749298	Africa
Africa|hCoV-19/South Africa/R07601/2020|EPI ISL 450300|B.1.8|South Africa|2020-03-30	Africa|hCoV-19/South Africa/Tygerberg 48/2020|EPI ISL 464157|B.1.1|South Africa|2020-04-08	0.0001394177	Africa
Africa|hCoV-19/South Africa/R07719/2020|EPI ISL 450301|B.1|South Africa|2020-04-01	Africa|hCoV-19/South Africa/Tygerberg 48/2020|EPI ISL 464157|B.1.1|South Africa|2020-04-08	0.0002053889	Africa
Africa|hCoV-19/South Africa/R09085/2020|EPI ISL 470878|B.6|South Africa|2020-04-28	Africa|hCoV-19/South Africa/Tygerberg 48/2020|EPI ISL 464157|B.1.1|South Africa|2020-04-08	0.0005854800	Africa
Africa|hCoV-19/South Africa/R09103/2020|EPI ISL 470879|B|South Africa|2020-04-28	Africa|hCoV-19/South Africa/Tygerberg 48/2020|EPI ISL 464157|B.1.1|South Africa|2020-04-08	0.0003881119	Africa
Africa|hCoV-19/South Africa/R09126/2020|EPI ISL 470880|B.6|South Africa|2020-04-28	Africa|hCoV-19/South Africa/Tygerberg 48/2020|EPI ISL 464157|B.1.1|South Africa|2020-04-08	0.0005192910	Africa
Africa|hCoV-19/South Africa/R10007/2020|EPI ISL 490258|B.1.1.53|South Africa|2020-05-08	Africa|hCoV-19/South Africa/Tygerberg 48/2020|EPI ISL 464157|B.1.1|South Africa|2020-04-08	0.0000696813	Africa
Africa|hCoV-19/South Africa/R10139/2020|EPI ISL 490259|B.1.1.57|South Africa|2020-05-21	Africa|hCoV-19/South Africa/Tygerberg 48/2020|EPI ISL 464157|B.1.1|South Africa|2020-04-08	0.0001033089	Africa
Africa|hCoV-19/South Africa/R10166/2020|EPI ISL 490260|B.1.1.52|South Africa|2020-05-20	Africa|hCoV-19/South Africa/Tygerberg 48/2020|EPI ISL 464157|B.1.1|South Africa|2020-04-08	0.0001393284	Africa
Africa|hCoV-19/South Africa/R10178/2020|EPI ISL 490261|B.1.1.206|South Africa|2020-05-20	Africa|hCoV-19/South Africa/Tygerberg 48/2020|EPI ISL 464157|B.1.1|South Africa|2020-04-08	0.0001742933	Africa
Africa|hCoV-19/South Africa/R10197/2020|EPI ISL 490262|B.1.5|South Africa|2020-05-22	Africa|hCoV-19/South Africa/Tygerberg 48/2020|EPI ISL 464157|B.1.1|South Africa|2020-04-08	0.0002094189	Africa
Africa|hCoV-19/South Africa/R10199/2020|EPI ISL 490263|B.1.1.40|South Africa|2020-05-22	Africa|hCoV-19/South Africa/Tygerberg 48/2020|EPI ISL 464157|B.1.1|South Africa|2020-04-08	0.0000693809	Africa
Africa|hCoV-19/South Africa/R10236/2020|EPI ISL 490264|B.1.1.40|South Africa|2020-05-27	Africa|hCoV-19/South Africa/Tygerberg 48/2020|EPI ISL 464157|B.1.1|South Africa|2020-04-08	0.0001740748	Africa
Africa|hCoV-19/South Africa/R10268/2020|EPI ISL 490266|B.1.1.57|South Africa|2020-05-27	Africa|hCoV-19/South Africa/Tygerberg 48/2020|EPI ISL 464157|B.1.1|South Africa|2020-04-08	0.0001411862	Africa
Africa|hCoV-19/South Africa/R10305/2020|EPI ISL 490267|B.1.1.34|South Africa|2020-05-29	Africa|hCoV-19/South Africa/Tygerberg 48/2020|EPI ISL 464157|B.1.1|South Africa|2020-04-08	0.0001396848	Africa
Africa|hCoV-19/South Africa/R10307/2020|EPI ISL 490268|B.1.1.75|South Africa|2020-05-28	Africa|hCoV-19/South Africa/Tygerberg 48/2020|EPI ISL 464157|B.1.1|South Africa|2020-04-08	0.0003141077	Africa
Africa|hCoV-19/South Africa/R10309/2020|EPI ISL 490269|B.1.1.40|South Africa|2020-05-28	Africa|hCoV-19/South Africa/Tygerberg 48/2020|EPI ISL 464157|B.1.1|South Africa|2020-04-08	0.0000703150	Africa
Africa|hCoV-19/South Africa/R10315/2020|EPI ISL 490270|B.1.1.34|South Africa|2020-05-28	Africa|hCoV-19/South Africa/Tygerberg 48/2020|EPI ISL 464157|B.1.1|South Africa|2020-04-08	0.0001051173	Africa
Africa|hCoV-19/South Africa/R10364/2020|EPI ISL 490271|B.1.1.206|South Africa|2020-06-01	Africa|hCoV-19/South Africa/Tygerberg 48/2020|EPI ISL 464157|B.1.1|South Africa|2020-04-08	0.0001040891	Africa
Africa|hCoV-19/South Africa/R10378/2020|EPI ISL 490272|C.1|South Africa|2020-06-03	Africa|hCoV-19/South Africa/Tygerberg 48/2020|EPI ISL 464157|B.1.1|South Africa|2020-04-08	0.0003156985	Africa
Africa|hCoV-19/South Africa/R10394/2020|EPI ISL 490273|B.1.1.52|South Africa|2020-06-03	Africa|hCoV-19/South Africa/Tygerberg 48/2020|EPI ISL 464157|B.1.1|South Africa|2020-04-08	0.0001048309	Africa
Africa|hCoV-19/South Africa/R10398/2020|EPI ISL 490274|B.1.5.19|South Africa|2020-06-03	Africa|hCoV-19/South Africa/Tygerberg 48/2020|EPI ISL 464157|B.1.1|South Africa|2020-04-08	0.0003826451	Africa
Africa|hCoV-19/South Africa/R10400/2020|EPI ISL 490275|B.1|South Africa|2020-06-02	Africa|hCoV-19/South Africa/Tygerberg 48/2020|EPI ISL 464157|B.1.1|South Africa|2020-04-08	0.0002434641	Africa
Africa|hCoV-19/South Africa/R10403/2020|EPI ISL 490276|B.1.1.34|South Africa|2020-06-02	Africa|hCoV-19/South Africa/Tygerberg 48/2020|EPI ISL 464157|B.1.1|South Africa|2020-04-08	0.0000694443	Africa
Africa|hCoV-19/South Africa/R10427/2020|EPI ISL 490277|B.1.1.53|South Africa|2020-06-04	Africa|hCoV-19/South Africa/Tygerberg 48/2020|EPI ISL 464157|B.1.1|South Africa|2020-04-08	0.0001048309	Africa
Africa|hCoV-19/South Africa/R10442/2020|EPI ISL 490278|B.1.1.52|South Africa|2020-06-05	Africa|hCoV-19/South Africa/Tygerberg 48/2020|EPI ISL 464157|B.1.1|South Africa|2020-04-08	0.0001392375	Africa
Africa|hCoV-19/South Africa/R10478/2020|EPI ISL 490279|B.1.5.19|South Africa|2020-06-04	Africa|hCoV-19/South Africa/Tygerberg 48/2020|EPI ISL 464157|B.1.1|South Africa|2020-04-08	0.0003475810	Africa
Africa|hCoV-19/South Africa/R10500/2020|EPI ISL 490280|B.1.1.206|South Africa|2020-06-08	Africa|hCoV-19/South Africa/Tygerberg 48/2020|EPI ISL 464157|B.1.1|South Africa|2020-04-08	0.0001049666	Africa
Africa|hCoV-19/South Africa/R10512/2020|EPI ISL 490281|B.1.1.206|South Africa|2020-06-09	Africa|hCoV-19/South Africa/Tygerberg 48/2020|EPI ISL 464157|B.1.1|South Africa|2020-04-08	0.0001392666	Africa
Africa|hCoV-19/South Africa/R10517/2020|EPI ISL 490282|C.2|South Africa|2020-06-09	Africa|hCoV-19/South Africa/Tygerberg 48/2020|EPI ISL 464157|B.1.1|South Africa|2020-04-08	0.0002425078	Africa
Africa|hCoV-19/South Africa/R10518/2020|EPI ISL 490283|B.1.1.206|South Africa|2020-06-09	Africa|hCoV-19/South Africa/Tygerberg 48/2020|EPI ISL 464157|B.1.1|South Africa|2020-04-08	0.0001386887	Africa
Africa|hCoV-19/South Africa/R10519/2020|EPI ISL 490284|B.1.1.206|South Africa|2020-06-08	Africa|hCoV-19/South Africa/Tygerberg 48/2020|EPI ISL 464157|B.1.1|South Africa|2020-04-08	0.0002113045	Africa
Africa|hCoV-19/South Africa/R10566/2020|EPI ISL 490285|B.1.1.52|South Africa|2020-06-10	Africa|hCoV-19/South Africa/Tygerberg 48/2020|EPI ISL 464157|B.1.1|South Africa|2020-04-08	0.0000696917	Africa
Africa|hCoV-19/South Africa/R10569/2020|EPI ISL 490286|C.2|South Africa|2020-06-10	Africa|hCoV-19/South Africa/Tygerberg 48/2020|EPI ISL 464157|B.1.1|South Africa|2020-04-08	0.0002787050	Africa
Africa|hCoV-19/South Africa/R10571/2020|EPI ISL 490287|B.1.1.206|South Africa|2020-06-10	Africa|hCoV-19/South Africa/Tygerberg 48/2020|EPI ISL 464157|B.1.1|South Africa|2020-04-08	0.0001042363	Africa
Africa|hCoV-19/South Africa/R10608/2020|EPI ISL 490289|B.1.5|South Africa|2020-06-08	Africa|hCoV-19/South Africa/Tygerberg 48/2020|EPI ISL 464157|B.1.1|South Africa|2020-04-08	0.0002423433	Africa
Africa|hCoV-19/South Africa/R10623/2020|EPI ISL 490290|B.1.1.206|South Africa|2020-06-11	Africa|hCoV-19/South Africa/Tygerberg 48/2020|EPI ISL 464157|B.1.1|South Africa|2020-04-08	0.0001399668	Africa
Africa|hCoV-19/South Africa/R10639/2020|EPI ISL 490291|B.1.1.53|South Africa|2020-06-11	Africa|hCoV-19/South Africa/Tygerberg 48/2020|EPI ISL 464157|B.1.1|South Africa|2020-04-08	0.0001399143	Africa
Africa|hCoV-19/South Africa/R10703/2020|EPI ISL 490292|B.1.1.53|South Africa|2020-06-12	Africa|hCoV-19/South Africa/Tygerberg 48/2020|EPI ISL 464157|B.1.1|South Africa|2020-04-08	0.0001747097	Africa
Africa|hCoV-19/South Africa/R10704/2020|EPI ISL 490293|B.1.1.53|South Africa|2020-06-12	Africa|hCoV-19/South Africa/Tygerberg 48/2020|EPI ISL 464157|B.1.1|South Africa|2020-04-08	0.0001395011	Africa
Africa|hCoV-19/South Africa/R10709/2020|EPI ISL 490294|B.1.1.53|South Africa|2020-06-12	Africa|hCoV-19/South Africa/Tygerberg 48/2020|EPI ISL 464157|B.1.1|South Africa|2020-04-08	0.0001042554	Africa
Africa|hCoV-19/South Africa/R10712/2020|EPI ISL 490295|B.1.1.52|South Africa|2020-06-15	Africa|hCoV-19/South Africa/Tygerberg 48/2020|EPI ISL 464157|B.1.1|South Africa|2020-04-08	0.0001041371	Africa
Africa|hCoV-19/South Africa/R10713/2020|EPI ISL 490296|C.1|South Africa|2020-06-15	Africa|hCoV-19/South Africa/Tygerberg 48/2020|EPI ISL 464157|B.1.1|South Africa|2020-04-08	0.0002419295	Africa
Africa|hCoV-19/South Africa/R10716/2020|EPI ISL 490297|B.1.1.52|South Africa|2020-06-15	Africa|hCoV-19/South Africa/Tygerberg 48/2020|EPI ISL 464157|B.1.1|South Africa|2020-04-08	0.0001735649	Africa
Africa|hCoV-19/South Africa/R10720/2020|EPI ISL 490298|B.1.1.99|South Africa|2020-06-15	Africa|hCoV-19/South Africa/Tygerberg 48/2020|EPI ISL 464157|B.1.1|South Africa|2020-04-08	0.0000346429	Africa
Africa|hCoV-19/South Africa/R10721/2020|EPI ISL 490299|C.1|South Africa|2020-06-15	Africa|hCoV-19/South Africa/Tygerberg 48/2020|EPI ISL 464157|B.1.1|South Africa|2020-04-08	0.0003484165	Africa
Africa|hCoV-19/South Africa/R10739/2020|EPI ISL 490300|B.1.1.53|South Africa|2020-06-15	Africa|hCoV-19/South Africa/Tygerberg 48/2020|EPI ISL 464157|B.1.1|South Africa|2020-04-08	0.0001042710	Africa
Africa|hCoV-19/South Africa/R10741/2020|EPI ISL 490301|B.1.1.53|South Africa|2020-06-15	Africa|hCoV-19/South Africa/Tygerberg 48/2020|EPI ISL 464157|B.1.1|South Africa|2020-04-08	0.0001725058	Africa
Africa|hCoV-19/South Africa/R10752/2020|EPI ISL 490302|B.1.1.52|South Africa|2020-06-12	Africa|hCoV-19/South Africa/Tygerberg 48/2020|EPI ISL 464157|B.1.1|South Africa|2020-04-08	0.0001027524	Africa
Africa|hCoV-19/South Africa/R10755/2020|EPI ISL 490303|B.1.1.52|South Africa|2020-06-12	Africa|hCoV-19/South Africa/Tygerberg 48/2020|EPI ISL 464157|B.1.1|South Africa|2020-04-08	0.0001386791	Africa
Africa|hCoV-19/South Africa/R10766/2020|EPI ISL 490304|B.1|South Africa|2020-06-15	Africa|hCoV-19/South Africa/Tygerberg 48/2020|EPI ISL 464157|B.1.1|South Africa|2020-04-08	0.0002106200	Africa
Africa|hCoV-19/South Africa/R10767/2020|EPI ISL 490305|B.1.5|South Africa|2020-06-15	Africa|hCoV-19/South Africa/Tygerberg 48/2020|EPI ISL 464157|B.1.1|South Africa|2020-04-08	0.0002810523	Africa
Africa|hCoV-19/South Africa/R10779/2020|EPI ISL 490306|B.1.1.206|South Africa|2020-06-17	Africa|hCoV-19/South Africa/Tygerberg 48/2020|EPI ISL 464157|B.1.1|South Africa|2020-04-08	0.0000694026	Africa
Africa|hCoV-19/South Africa/R10799/2020|EPI ISL 490307|B.1.1.53|South Africa|2020-06-17	Africa|hCoV-19/South Africa/Tygerberg 48/2020|EPI ISL 464157|B.1.1|South Africa|2020-04-08	0.0001405696	Africa
Africa|hCoV-19/South Africa/R10835/2020|EPI ISL 490308|B.1.1.206|South Africa|2020-06-18	Africa|hCoV-19/South Africa/Tygerberg 48/2020|EPI ISL 464157|B.1.1|South Africa|2020-04-08	0.0001401004	Africa
Africa|hCoV-19/South Africa/R10836/2020|EPI ISL 490309|B.1.1|South Africa|2020-06-18	Africa|hCoV-19/South Africa/Tygerberg 48/2020|EPI ISL 464157|B.1.1|South Africa|2020-04-08	0.0001039139	Africa
Africa|hCoV-19/South Africa/R10852/2020|EPI ISL 490310|B.1.1.53|South Africa|2020-06-17	Africa|hCoV-19/South Africa/Tygerberg 48/2020|EPI ISL 464157|B.1.1|South Africa|2020-04-08	0.0000698938	Africa
Africa|hCoV-19/South Africa/R10874/2020|EPI ISL 490311|B.1.1.99|South Africa|2020-06-19	Africa|hCoV-19/South Africa/Tygerberg 48/2020|EPI ISL 464157|B.1.1|South Africa|2020-04-08	0.0001054832	Africa
Africa|hCoV-19/South Africa/R10876/2020|EPI ISL 490312|B.1.1.53|South Africa|2020-06-18	Africa|hCoV-19/South Africa/Tygerberg 48/2020|EPI ISL 464157|B.1.1|South Africa|2020-04-08	0.0000701333	Africa
Africa|hCoV-19/South Africa/R10883/2020|EPI ISL 490313|B.1.1|South Africa|2020-06-19	Africa|hCoV-19/South Africa/Tygerberg 48/2020|EPI ISL 464157|B.1.1|South Africa|2020-04-08	0.0001399192	Africa
Africa|hCoV-19/South Africa/R10884/2020|EPI ISL 490314|C.1|South Africa|2020-06-19	Africa|hCoV-19/South Africa/Tygerberg 48/2020|EPI ISL 464157|B.1.1|South Africa|2020-04-08	0.0002100251	Africa
Africa|hCoV-19/South Africa/R12525-20/2020|EPI ISL 504186|C.1|South Africa|2020-06-16	Africa|hCoV-19/South Africa/Tygerberg 48/2020|EPI ISL 464157|B.1.1|South Africa|2020-04-08	0.0002792245	Africa
Africa|hCoV-19/South Africa/R12550-20/2020|EPI ISL 504190|C.1|South Africa|2020-06-16	Africa|hCoV-19/South Africa/Tygerberg 48/2020|EPI ISL 464157|B.1.1|South Africa|2020-04-08	0.0002776741	Africa
Africa|hCoV-19/South Africa/R12566-20/2020|EPI ISL 504191|C.1|South Africa|2020-06-16	Africa|hCoV-19/South Africa/Tygerberg 48/2020|EPI ISL 464157|B.1.1|South Africa|2020-04-08	0.0002782147	Africa
Africa|hCoV-19/South Africa/R12578-20/2020|EPI ISL 504194|C.1|South Africa|2020-06-16	Africa|hCoV-19/South Africa/Tygerberg 48/2020|EPI ISL 464157|B.1.1|South Africa|2020-04-08	0.0003135325	Africa
Africa|hCoV-19/South Africa/R12579-20/2020|EPI ISL 504195|C.1|South Africa|2020-06-16	Africa|hCoV-19/South Africa/Tygerberg 48/2020|EPI ISL 464157|B.1.1|South Africa|2020-04-08	0.0003455877	Africa
Africa|hCoV-19/South Africa/R12583-20/2020|EPI ISL 504196|C.1|South Africa|2020-06-16	Africa|hCoV-19/South Africa/Tygerberg 48/2020|EPI ISL 464157|B.1.1|South Africa|2020-04-08	0.0002759885	Africa
Africa|hCoV-19/South Africa/R12601-20/2020|EPI ISL 504199|C.1|South Africa|2020-06-16	Africa|hCoV-19/South Africa/Tygerberg 48/2020|EPI ISL 464157|B.1.1|South Africa|2020-04-08	0.0003117332	Africa
Africa|hCoV-19/South Africa/R12611-20/2020|EPI ISL 504200|C.1|South Africa|2020-06-16	Africa|hCoV-19/South Africa/Tygerberg 48/2020|EPI ISL 464157|B.1.1|South Africa|2020-04-08	0.0002772028	Africa
Africa|hCoV-19/South Africa/R12620-20/2020|EPI ISL 504201|C.1|South Africa|2020-06-16	Africa|hCoV-19/South Africa/Tygerberg 48/2020|EPI ISL 464157|B.1.1|South Africa|2020-04-08	0.0003166424	Africa
Africa|hCoV-19/South Africa/R12631-20/2020|EPI ISL 504202|C.1|South Africa|2020-06-16	Africa|hCoV-19/South Africa/Tygerberg 48/2020|EPI ISL 464157|B.1.1|South Africa|2020-04-08	0.0003150057	Africa
Africa|hCoV-19/South Africa/R12641-20/2020|EPI ISL 504203|C.1|South Africa|2020-06-16	Africa|hCoV-19/South Africa/Tygerberg 48/2020|EPI ISL 464157|B.1.1|South Africa|2020-04-08	0.0003453812	Africa
Africa|hCoV-19/South Africa/R12642-20/2020|EPI ISL 504204|C.1|South Africa|2020-06-16	Africa|hCoV-19/South Africa/Tygerberg 48/2020|EPI ISL 464157|B.1.1|South Africa|2020-04-08	0.0003520182	Africa
Africa|hCoV-19/South Africa/R12643-20/2020|EPI ISL 504205|C.1|South Africa|2020-06-16	Africa|hCoV-19/South Africa/Tygerberg 48/2020|EPI ISL 464157|B.1.1|South Africa|2020-04-08	0.0003105257	Africa
Africa|hCoV-19/South Africa/R12646-20/2020|EPI ISL 504206|C.1|South Africa|2020-06-16	Africa|hCoV-19/South Africa/Tygerberg 48/2020|EPI ISL 464157|B.1.1|South Africa|2020-04-08	0.0003866565	Africa
Africa|hCoV-19/South Africa/R12648-20/2020|EPI ISL 504208|C.1|South Africa|2020-06-16	Africa|hCoV-19/South Africa/Tygerberg 48/2020|EPI ISL 464157|B.1.1|South Africa|2020-04-08	0.0003510174	Africa
Africa|hCoV-19/South Africa/R12652-20/2020|EPI ISL 504210|C.1|South Africa|2020-06-16	Africa|hCoV-19/South Africa/Tygerberg 48/2020|EPI ISL 464157|B.1.1|South Africa|2020-04-08	0.0003480129	Africa
Africa|hCoV-19/South Africa/R12656-20/2020|EPI ISL 504211|C.1|South Africa|2020-06-16	Africa|hCoV-19/South Africa/Tygerberg 48/2020|EPI ISL 464157|B.1.1|South Africa|2020-04-08	0.0003150356	Africa
Africa|hCoV-19/South Africa/R12658-20/2020|EPI ISL 504212|C.1|South Africa|2020-06-16	Africa|hCoV-19/South Africa/Tygerberg 48/2020|EPI ISL 464157|B.1.1|South Africa|2020-04-08	0.0003171109	Africa
Africa|hCoV-19/South Africa/R12659-20/2020|EPI ISL 504213|C.1|South Africa|2020-06-16	Africa|hCoV-19/South Africa/Tygerberg 48/2020|EPI ISL 464157|B.1.1|South Africa|2020-04-08	0.0002780833	Africa
Africa|hCoV-19/South Africa/R12660-20/2020|EPI ISL 504214|C.1|South Africa|2020-06-16	Africa|hCoV-19/South Africa/Tygerberg 48/2020|EPI ISL 464157|B.1.1|South Africa|2020-04-08	0.0003463414	Africa
Africa|hCoV-19/South Africa/R12662-20/2020|EPI ISL 504215|C.1|South Africa|2020-06-16	Africa|hCoV-19/South Africa/Tygerberg 48/2020|EPI ISL 464157|B.1.1|South Africa|2020-04-08	0.0003147272	Africa
Africa|hCoV-19/South Africa/R12669-20/2020|EPI ISL 504217|C.1|South Africa|2020-06-16	Africa|hCoV-19/South Africa/Tygerberg 48/2020|EPI ISL 464157|B.1.1|South Africa|2020-04-08	0.0003157097	Africa
Africa|hCoV-19/South Africa/R12670-20/2020|EPI ISL 504218|C.1|South Africa|2020-06-16	Africa|hCoV-19/South Africa/Tygerberg 48/2020|EPI ISL 464157|B.1.1|South Africa|2020-04-08	0.0003506028	Africa
Africa|hCoV-19/South Africa/R12678-20/2020|EPI ISL 504220|C.1|South Africa|2020-06-16	Africa|hCoV-19/South Africa/Tygerberg 48/2020|EPI ISL 464157|B.1.1|South Africa|2020-04-08	0.0003455279	Africa
Africa|hCoV-19/South Africa/R12680-20/2020|EPI ISL 504221|C.1|South Africa|2020-06-16	Africa|hCoV-19/South Africa/Tygerberg 48/2020|EPI ISL 464157|B.1.1|South Africa|2020-04-08	0.0003520925	Africa
Africa|hCoV-19/South Africa/R12682-20/2020|EPI ISL 504223|C.1|South Africa|2020-06-16	Africa|hCoV-19/South Africa/Tygerberg 48/2020|EPI ISL 464157|B.1.1|South Africa|2020-04-08	0.0003099909	Africa
Africa|hCoV-19/South Africa/R12683-20/2020|EPI ISL 504224|C.1|South Africa|2020-06-16	Africa|hCoV-19/South Africa/Tygerberg 48/2020|EPI ISL 464157|B.1.1|South Africa|2020-04-08	0.0003473399	Africa
Africa|hCoV-19/South Africa/R12685-20/2020|EPI ISL 504226|C.1|South Africa|2020-06-16	Africa|hCoV-19/South Africa/Tygerberg 48/2020|EPI ISL 464157|B.1.1|South Africa|2020-04-08	0.0003122383	Africa
Africa|hCoV-19/South Africa/R12686-20/2020|EPI ISL 504227|C.1|South Africa|2020-06-16	Africa|hCoV-19/South Africa/Tygerberg 48/2020|EPI ISL 464157|B.1.1|South Africa|2020-04-08	0.0002815038	Africa
Africa|hCoV-19/South Africa/R12692-20/2020|EPI ISL 504228|C.1|South Africa|2020-06-16	Africa|hCoV-19/South Africa/Tygerberg 48/2020|EPI ISL 464157|B.1.1|South Africa|2020-04-08	0.0003879246	Africa
Africa|hCoV-19/South Africa/R12697-20/2020|EPI ISL 504230|C.1|South Africa|2020-06-16	Africa|hCoV-19/South Africa/Tygerberg 48/2020|EPI ISL 464157|B.1.1|South Africa|2020-04-08	0.0003827863	Africa
Africa|hCoV-19/South Africa/R12701-20/2020|EPI ISL 504231|C.1|South Africa|2020-06-16	Africa|hCoV-19/South Africa/Tygerberg 48/2020|EPI ISL 464157|B.1.1|South Africa|2020-04-08	0.0003469145	Africa
Africa|hCoV-19/South Africa/R12709-20/2020|EPI ISL 504236|C.1|South Africa|2020-06-16	Africa|hCoV-19/South Africa/Tygerberg 48/2020|EPI ISL 464157|B.1.1|South Africa|2020-04-08	0.0002796247	Africa
Africa|hCoV-19/South Africa/R12723-20/2020|EPI ISL 504243|C.1|South Africa|2020-06-16	Africa|hCoV-19/South Africa/Tygerberg 48/2020|EPI ISL 464157|B.1.1|South Africa|2020-04-08	0.0003078631	Africa
Africa|hCoV-19/South Africa/Tygerberg 01/2020|EPI ISL 464112|B.1.8|South Africa|2020-03-17	Africa|hCoV-19/South Africa/Tygerberg 48/2020|EPI ISL 464157|B.1.1|South Africa|2020-04-08	0.0001680205	Africa
Africa|hCoV-19/South Africa/Tygerberg 02/2020|EPI ISL 464113|B.1.5|South Africa|2020-03-27	Africa|hCoV-19/South Africa/Tygerberg 48/2020|EPI ISL 464157|B.1.1|South Africa|2020-04-08	0.0001688673	Africa
Africa|hCoV-19/South Africa/Tygerberg 03/2020|EPI ISL 464114|B.1.5|South Africa|2020-03-27	Africa|hCoV-19/South Africa/Tygerberg 48/2020|EPI ISL 464157|B.1.1|South Africa|2020-04-08	0.0001683557	Africa
Africa|hCoV-19/South Africa/Tygerberg 04/2020|EPI ISL 464115|B|South Africa|2020-03-20	Africa|hCoV-19/South Africa/Tygerberg 48/2020|EPI ISL 464157|B.1.1|South Africa|2020-04-08	0.0002429965	Africa
Africa|hCoV-19/South Africa/Tygerberg 05/2020|EPI ISL 464116|B.1.8|South Africa|2020-03-17	Africa|hCoV-19/South Africa/Tygerberg 48/2020|EPI ISL 464157|B.1.1|South Africa|2020-04-08	0.0001376236	Africa
Africa|hCoV-19/South Africa/Tygerberg 06/2020|EPI ISL 464117|B.40|South Africa|2020-03-20	Africa|hCoV-19/South Africa/Tygerberg 48/2020|EPI ISL 464157|B.1.1|South Africa|2020-04-08	0.0004601251	Africa
Africa|hCoV-19/South Africa/Tygerberg 07/2020|EPI ISL 464118|B.1.8|South Africa|2020-04-08	Africa|hCoV-19/South Africa/Tygerberg 48/2020|EPI ISL 464157|B.1.1|South Africa|2020-04-08	0.0002016284	Africa
Africa|hCoV-19/South Africa/Tygerberg 08/2020|EPI ISL 464119|B.1.8|South Africa|2020-04-08	Africa|hCoV-19/South Africa/Tygerberg 48/2020|EPI ISL 464157|B.1.1|South Africa|2020-04-08	0.0001680204	Africa
Africa|hCoV-19/South Africa/Tygerberg 09/2020|EPI ISL 464120|B.1.8|South Africa|2020-04-08	Africa|hCoV-19/South Africa/Tygerberg 48/2020|EPI ISL 464157|B.1.1|South Africa|2020-04-08	0.0001704601	Africa
Africa|hCoV-19/South Africa/Tygerberg 10/2020|EPI ISL 464121|B.1.8|South Africa|2020-04-08	Africa|hCoV-19/South Africa/Tygerberg 48/2020|EPI ISL 464157|B.1.1|South Africa|2020-04-08	0.0002352482	Africa
Africa|hCoV-19/South Africa/Tygerberg 11/2020|EPI ISL 464122|B.1.8|South Africa|2020-04-07	Africa|hCoV-19/South Africa/Tygerberg 48/2020|EPI ISL 464157|B.1.1|South Africa|2020-04-08	0.0001719485	Africa
Africa|hCoV-19/South Africa/Tygerberg 12/2020|EPI ISL 464123|B.1.8|South Africa|2020-04-08	Africa|hCoV-19/South Africa/Tygerberg 48/2020|EPI ISL 464157|B.1.1|South Africa|2020-04-08	0.0002016329	Africa
Africa|hCoV-19/South Africa/Tygerberg 14/2020|EPI ISL 464125|B.1.8|South Africa|2020-04-08	Africa|hCoV-19/South Africa/Tygerberg 48/2020|EPI ISL 464157|B.1.1|South Africa|2020-04-08	0.0002063094	Africa
Africa|hCoV-19/South Africa/Tygerberg 18/2020|EPI ISL 464129|B.1.8|South Africa|2020-04-08	Africa|hCoV-19/South Africa/Tygerberg 48/2020|EPI ISL 464157|B.1.1|South Africa|2020-04-08	0.0002016372	Africa
Africa|hCoV-19/South Africa/Tygerberg 20/2020|EPI ISL 464131|B.1.8|South Africa|2020-04-09	Africa|hCoV-19/South Africa/Tygerberg 48/2020|EPI ISL 464157|B.1.1|South Africa|2020-04-08	0.0001680204	Africa
Africa|hCoV-19/South Africa/Tygerberg 21/2020|EPI ISL 464132|B.1.8|South Africa|2020-04-09	Africa|hCoV-19/South Africa/Tygerberg 48/2020|EPI ISL 464157|B.1.1|South Africa|2020-04-08	0.0002016373	Africa
Africa|hCoV-19/South Africa/Tygerberg 22/2020|EPI ISL 464133|B.1.8|South Africa|2020-04-09	Africa|hCoV-19/South Africa/Tygerberg 48/2020|EPI ISL 464157|B.1.1|South Africa|2020-04-08	0.0002016285	Africa
Africa|hCoV-19/South Africa/Tygerberg 24/2020|EPI ISL 464135|B.1.8|South Africa|2020-04-09	Africa|hCoV-19/South Africa/Tygerberg 48/2020|EPI ISL 464157|B.1.1|South Africa|2020-04-08	0.0001704194	Africa
Africa|hCoV-19/South Africa/Tygerberg 25/2020|EPI ISL 464136|B.1.8|South Africa|2020-04-09	Africa|hCoV-19/South Africa/Tygerberg 48/2020|EPI ISL 464157|B.1.1|South Africa|2020-04-08	0.0001716005	Africa
Africa|hCoV-19/South Africa/Tygerberg 27/2020|EPI ISL 464138|B.1.8|South Africa|2020-04-09	Africa|hCoV-19/South Africa/Tygerberg 48/2020|EPI ISL 464157|B.1.1|South Africa|2020-04-08	0.0002688784	Africa
Africa|hCoV-19/South Africa/Tygerberg 28/2020|EPI ISL 464139|B.1.8|South Africa|2020-04-09	Africa|hCoV-19/South Africa/Tygerberg 48/2020|EPI ISL 464157|B.1.1|South Africa|2020-04-08	0.0001705880	Africa
Africa|hCoV-19/South Africa/Tygerberg 29/2020|EPI ISL 464140|B.1.1|South Africa|2020-03-26	Africa|hCoV-19/South Africa/Tygerberg 48/2020|EPI ISL 464157|B.1.1|South Africa|2020-04-08	0.0001375966	Africa
Africa|hCoV-19/South Africa/Tygerberg 30/2020|EPI ISL 464141|B.1.1.1|South Africa|2020-03-29	Africa|hCoV-19/South Africa/Tygerberg 48/2020|EPI ISL 464157|B.1.1|South Africa|2020-04-08	0.0001737805	Africa
Africa|hCoV-19/South Africa/Tygerberg 31/2020|EPI ISL 464142|B.39|South Africa|2020-03-29	Africa|hCoV-19/South Africa/Tygerberg 48/2020|EPI ISL 464157|B.1.1|South Africa|2020-04-08	0.0004443486	Africa
Africa|hCoV-19/South Africa/Tygerberg 33/2020|EPI ISL 464144|B.1.1|South Africa|2020-04-02	Africa|hCoV-19/South Africa/Tygerberg 48/2020|EPI ISL 464157|B.1.1|South Africa|2020-04-08	0.0000000000	Africa
Africa|hCoV-19/South Africa/Tygerberg 34/2020|EPI ISL 464145|B.1.1|South Africa|2020-04-03	Africa|hCoV-19/South Africa/Tygerberg 48/2020|EPI ISL 464157|B.1.1|South Africa|2020-04-08	0.0000000000	Africa
Africa|hCoV-19/South Africa/Tygerberg 36/2020|EPI ISL 464147|B.1.1|South Africa|2020-04-03	Africa|hCoV-19/South Africa/Tygerberg 48/2020|EPI ISL 464157|B.1.1|South Africa|2020-04-08	0.0000000000	Africa
Africa|hCoV-19/South Africa/Tygerberg 38/2020|EPI ISL 464149|B.1.8|South Africa|2020-04-08	Africa|hCoV-19/South Africa/Tygerberg 48/2020|EPI ISL 464157|B.1.1|South Africa|2020-04-08	0.0001727444	Africa
Africa|hCoV-19/South Africa/Tygerberg 42/2020|EPI ISL 464151|B.1.1|South Africa|2020-04-08	Africa|hCoV-19/South Africa/Tygerberg 48/2020|EPI ISL 464157|B.1.1|South Africa|2020-04-08	0.0000000000	Africa
Africa|hCoV-19/South Africa/Tygerberg 44/2020|EPI ISL 464153|B.1.1|South Africa|2020-04-09	Africa|hCoV-19/South Africa/Tygerberg 48/2020|EPI ISL 464157|B.1.1|South Africa|2020-04-08	0.0000000000	Africa
Africa|hCoV-19/South Africa/Tygerberg 45/2020|EPI ISL 464154|B.1.1|South Africa|2020-04-08	Africa|hCoV-19/South Africa/Tygerberg 48/2020|EPI ISL 464157|B.1.1|South Africa|2020-04-08	0.0000000000	Africa
Africa|hCoV-19/South Africa/Tygerberg 46/2020|EPI ISL 464155|B.1.1|South Africa|2020-04-08	Africa|hCoV-19/South Africa/Tygerberg 48/2020|EPI ISL 464157|B.1.1|South Africa|2020-04-08	0.0000672005	Africa
Africa|hCoV-19/South Africa/Tygerberg 47/2020|EPI ISL 464156|B.1.1|South Africa|2020-04-08	Africa|hCoV-19/South Africa/Tygerberg 48/2020|EPI ISL 464157|B.1.1|South Africa|2020-04-08	0.0000000000	Africa
Africa|hCoV-19/Algeria/G0638 2264/2020|EPI ISL 418241|B.1|Algeria|2020-03-02	Africa|hCoV-19/Tunisia/COV0010-12/2020|EPI ISL 463001|A|Tunisia|2020-03-18	0.0006419223	Africa
Africa|hCoV-19/Algeria/G0640 2265/2020|EPI ISL 418242|B.1|Algeria|2020-03-08	Africa|hCoV-19/Tunisia/COV0010-12/2020|EPI ISL 463001|A|Tunisia|2020-03-18	0.0005405332	Africa
Africa|hCoV-19/Algeria/G0860 2262/2020|EPI ISL 420037|B.1|Algeria|2020-03-02	Africa|hCoV-19/Tunisia/COV0010-12/2020|EPI ISL 463001|A|Tunisia|2020-03-18	0.0005405332	Africa
Africa|hCoV-19/Benin/1022/2020|EPI ISL 476826|B.1|Benin|2020-03-25	Africa|hCoV-19/Tunisia/COV0010-12/2020|EPI ISL 463001|A|Tunisia|2020-03-18	0.0004729906	Africa
Africa|hCoV-19/Benin/1092/2020|EPI ISL 476827|B.1|Benin|2020-03-27	Africa|hCoV-19/Tunisia/COV0010-12/2020|EPI ISL 463001|A|Tunisia|2020-03-18	0.0004054943	Africa
Africa|hCoV-19/Benin/1408/2020|EPI ISL 476825|B.1.356|Benin|2020-04-04	Africa|hCoV-19/Tunisia/COV0010-12/2020|EPI ISL 463001|A|Tunisia|2020-03-18	0.0005405698	Africa
Africa|hCoV-19/Benin/1409/2020|EPI ISL 476828|B.1|Benin|2020-04-06	Africa|hCoV-19/Tunisia/COV0010-12/2020|EPI ISL 463001|A|Tunisia|2020-03-18	0.0005416914	Africa
Africa|hCoV-19/Benin/1950/2020|EPI ISL 476830|A|Benin|2020-04-15	Africa|hCoV-19/Tunisia/COV0010-12/2020|EPI ISL 463001|A|Tunisia|2020-03-18	0.0001351077	Africa
Africa|hCoV-19/Benin/197/2020|EPI ISL 476822|B.1.178|Benin|2020-03-15	Africa|hCoV-19/Tunisia/COV0010-12/2020|EPI ISL 463001|A|Tunisia|2020-03-18	0.0005068423	Africa
Africa|hCoV-19/Benin/2012/2020|EPI ISL 476831|A|Benin|2020-04-15	Africa|hCoV-19/Tunisia/COV0010-12/2020|EPI ISL 463001|A|Tunisia|2020-03-18	0.0001350848	Africa
Africa|hCoV-19/Benin/260/2020|EPI ISL 476823|B.1.292|Benin|2020-03-17	Africa|hCoV-19/Tunisia/COV0010-12/2020|EPI ISL 463001|A|Tunisia|2020-03-18	0.0006081779	Africa
Africa|hCoV-19/Benin/314/2020|EPI ISL 476834|B.1.5|Benin|2020-03-17	Africa|hCoV-19/Tunisia/COV0010-12/2020|EPI ISL 463001|A|Tunisia|2020-03-18	0.0005746913	Africa
Africa|hCoV-19/Benin/461/2020|EPI ISL 476833|A|Benin|2020-03-17	Africa|hCoV-19/Tunisia/COV0010-12/2020|EPI ISL 463001|A|Tunisia|2020-03-18	0.0002364345	Africa
Africa|hCoV-19/Benin/501/2020|EPI ISL 476824|B.1.356|Benin|2020-03-17	Africa|hCoV-19/Tunisia/COV0010-12/2020|EPI ISL 463001|A|Tunisia|2020-03-18	0.0005405332	Africa
Africa|hCoV-19/Benin/843/2020|EPI ISL 476829|A|Benin|2020-03-19	Africa|hCoV-19/Tunisia/COV0010-12/2020|EPI ISL 463001|A|Tunisia|2020-03-18	0.0002026814	Africa
Africa|hCoV-19/Botswana/BOT0455/2020|EPI ISL 560386|B.1|Botswana|2020-03-28	Africa|hCoV-19/Tunisia/COV0010-12/2020|EPI ISL 463001|A|Tunisia|2020-03-18	0.0004729474	Africa
Africa|hCoV-19/Botswana/BOT2254/2020|EPI ISL 560390|B.1.1|Botswana|2020-04-08	Africa|hCoV-19/Tunisia/COV0010-12/2020|EPI ISL 463001|A|Tunisia|2020-03-18	0.0005503179	Africa
Africa|hCoV-19/Botswana/BOT2283/2020|EPI ISL 560385|B.1|Botswana|2020-04-07	Africa|hCoV-19/Tunisia/COV0010-12/2020|EPI ISL 463001|A|Tunisia|2020-03-18	0.0005962127	Africa
Africa|hCoV-19/Botswana/BOT2624/2020|EPI ISL 560387|B.1.1|Botswana|2020-04-05	Africa|hCoV-19/Tunisia/COV0010-12/2020|EPI ISL 463001|A|Tunisia|2020-03-18	0.0005611826	Africa
Africa|hCoV-19/Botswana/BOT4161/2020|EPI ISL 560388|B.1.1.220|Botswana|2020-04-16	Africa|hCoV-19/Tunisia/COV0010-12/2020|EPI ISL 463001|A|Tunisia|2020-03-18	0.0006255437	Africa
Africa|hCoV-19/DRC/04186/2020|EPI ISL 471411|A|Democratic Republic of the Congo|2020-04-25	Africa|hCoV-19/Tunisia/COV0010-12/2020|EPI ISL 463001|A|Tunisia|2020-03-18	0.0002364344	Africa
Africa|hCoV-19/DRC/04188/2020|EPI ISL 471413|A|Democratic Republic of the Congo|2020-04-25	Africa|hCoV-19/Tunisia/COV0010-12/2020|EPI ISL 463001|A|Tunisia|2020-03-18	0.0003135465	Africa
Africa|hCoV-19/DRC/10041/2020|EPI ISL 527543|B.1.1.275|Democratic Republic of the Congo|2020-05-22	Africa|hCoV-19/Tunisia/COV0010-12/2020|EPI ISL 463001|A|Tunisia|2020-03-18	0.0006140715	Africa
Africa|hCoV-19/DRC/10057/2020|EPI ISL 527538|B.1.1.275|Democratic Republic of the Congo|2020-05-22	Africa|hCoV-19/Tunisia/COV0010-12/2020|EPI ISL 463001|A|Tunisia|2020-03-18	0.0007399413	Africa
Africa|hCoV-19/DRC/10061/2020|EPI ISL 527521|B.1.1.275|Democratic Republic of the Congo|2020-05-22	Africa|hCoV-19/Tunisia/COV0010-12/2020|EPI ISL 463001|A|Tunisia|2020-03-18	0.0005907791	Africa
Africa|hCoV-19/DRC/10070/2020|EPI ISL 527544|B.1.178|Democratic Republic of the Congo|2020-05-22	Africa|hCoV-19/Tunisia/COV0010-12/2020|EPI ISL 463001|A|Tunisia|2020-03-18	0.0006475657	Africa
Africa|hCoV-19/DRC/10120/2020|EPI ISL 513624|B.1.1.275|Democratic Republic of the Congo|2020-05-22	Africa|hCoV-19/Tunisia/COV0010-12/2020|EPI ISL 463001|A|Tunisia|2020-03-18	0.0006640551	Africa
Africa|hCoV-19/DRC/10127/2020|EPI ISL 513625|B.1.1.275|Democratic Republic of the Congo|2020-05-22	Africa|hCoV-19/Tunisia/COV0010-12/2020|EPI ISL 463001|A|Tunisia|2020-03-18	0.0006554435	Africa
Africa|hCoV-19/DRC/10242/2020|EPI ISL 513626|B.1.84|Democratic Republic of the Congo|2020-05-22	Africa|hCoV-19/Tunisia/COV0010-12/2020|EPI ISL 463001|A|Tunisia|2020-03-18	0.0005420659	Africa
Africa|hCoV-19/DRC/10251/2020|EPI ISL 513627|B.1.128|Democratic Republic of the Congo|2020-05-22	Africa|hCoV-19/Tunisia/COV0010-12/2020|EPI ISL 463001|A|Tunisia|2020-03-18	0.0006783499	Africa
Africa|hCoV-19/DRC/10324/2020|EPI ISL 527545|B.1.214|Democratic Republic of the Congo|2020-05-22	Africa|hCoV-19/Tunisia/COV0010-12/2020|EPI ISL 463001|A|Tunisia|2020-03-18	0.0006138683	Africa
Africa|hCoV-19/DRC/10346/2020|EPI ISL 527546|B.1.214|Democratic Republic of the Congo|2020-05-22	Africa|hCoV-19/Tunisia/COV0010-12/2020|EPI ISL 463001|A|Tunisia|2020-03-18	0.0006202549	Africa
Africa|hCoV-19/DRC/10364/2020|EPI ISL 527498|B.1|Democratic Republic of the Congo|2020-05-22	Africa|hCoV-19/Tunisia/COV0010-12/2020|EPI ISL 463001|A|Tunisia|2020-03-18	0.0005146255	Africa
Africa|hCoV-19/DRC/10371/2020|EPI ISL 527489|B.1.178|Democratic Republic of the Congo|2020-05-22	Africa|hCoV-19/Tunisia/COV0010-12/2020|EPI ISL 463001|A|Tunisia|2020-03-18	0.0006141677	Africa
Africa|hCoV-19/DRC/10373/2020|EPI ISL 527495|B.1.159|Democratic Republic of the Congo|2020-05-22	Africa|hCoV-19/Tunisia/COV0010-12/2020|EPI ISL 463001|A|Tunisia|2020-03-18	0.0006149922	Africa
Africa|hCoV-19/DRC/10374/2020|EPI ISL 527539|B.1.84|Democratic Republic of the Congo|2020-05-22	Africa|hCoV-19/Tunisia/COV0010-12/2020|EPI ISL 463001|A|Tunisia|2020-03-18	0.0008072439	Africa
Africa|hCoV-19/DRC/10375/2020|EPI ISL 527499|B.1.84|Democratic Republic of the Congo|2020-05-22	Africa|hCoV-19/Tunisia/COV0010-12/2020|EPI ISL 463001|A|Tunisia|2020-03-18	0.0006859019	Africa
Africa|hCoV-19/DRC/10399/2020|EPI ISL 527491|B.1.214|Democratic Republic of the Congo|2020-05-22	Africa|hCoV-19/Tunisia/COV0010-12/2020|EPI ISL 463001|A|Tunisia|2020-03-18	0.0006143103	Africa
Africa|hCoV-19/DRC/10502/2020|EPI ISL 527547|B.1.5|Democratic Republic of the Congo|2020-05-20	Africa|hCoV-19/Tunisia/COV0010-12/2020|EPI ISL 463001|A|Tunisia|2020-03-18	0.0004429672	Africa
Africa|hCoV-19/DRC/10506/2020|EPI ISL 527524|B.1.5|Democratic Republic of the Congo|2020-05-18	Africa|hCoV-19/Tunisia/COV0010-12/2020|EPI ISL 463001|A|Tunisia|2020-03-18	0.0004537095	Africa
Africa|hCoV-19/DRC/10507/2020|EPI ISL 527492|B.1.5|Democratic Republic of the Congo|2020-05-18	Africa|hCoV-19/Tunisia/COV0010-12/2020|EPI ISL 463001|A|Tunisia|2020-03-18	0.0004779678	Africa
Africa|hCoV-19/DRC/10508/2020|EPI ISL 527494|B.1.5|Democratic Republic of the Congo|2020-05-20	Africa|hCoV-19/Tunisia/COV0010-12/2020|EPI ISL 463001|A|Tunisia|2020-03-18	0.0004778376	Africa
Africa|hCoV-19/DRC/10532/2020|EPI ISL 527532|B.1.5|Democratic Republic of the Congo|2020-05-20	Africa|hCoV-19/Tunisia/COV0010-12/2020|EPI ISL 463001|A|Tunisia|2020-03-18	0.0004541212	Africa
Africa|hCoV-19/DRC/10533/2020|EPI ISL 527548|B.1.5|Democratic Republic of the Congo|2020-05-20	Africa|hCoV-19/Tunisia/COV0010-12/2020|EPI ISL 463001|A|Tunisia|2020-03-18	0.0004771974	Africa
Africa|hCoV-19/DRC/10621/2020|EPI ISL 527526|B.1.214|Democratic Republic of the Congo|2020-05-23	Africa|hCoV-19/Tunisia/COV0010-12/2020|EPI ISL 463001|A|Tunisia|2020-03-18	0.0005926325	Africa
Africa|hCoV-19/DRC/10640/2020|EPI ISL 527541|B.1|Democratic Republic of the Congo|2020-05-22	Africa|hCoV-19/Tunisia/COV0010-12/2020|EPI ISL 463001|A|Tunisia|2020-03-18	0.0007761112	Africa
Africa|hCoV-19/DRC/10644/2020|EPI ISL 527549|B.1|Democratic Republic of the Congo|2020-05-22	Africa|hCoV-19/Tunisia/COV0010-12/2020|EPI ISL 463001|A|Tunisia|2020-03-18	0.0007499506	Africa
Africa|hCoV-19/DRC/10728/2020|EPI ISL 513628|B.1.5|Democratic Republic of the Congo|2020-05-23	Africa|hCoV-19/Tunisia/COV0010-12/2020|EPI ISL 463001|A|Tunisia|2020-03-18	0.0004902630	Africa
Africa|hCoV-19/DRC/10731/2020|EPI ISL 513629|B.1.1.1|Democratic Republic of the Congo|2020-05-23	Africa|hCoV-19/Tunisia/COV0010-12/2020|EPI ISL 463001|A|Tunisia|2020-03-18	0.0007409620	Africa
Africa|hCoV-19/DRC/10733/2020|EPI ISL 513630|B.1|Democratic Republic of the Congo|2020-05-23	Africa|hCoV-19/Tunisia/COV0010-12/2020|EPI ISL 463001|A|Tunisia|2020-03-18	0.0006081653	Africa
Africa|hCoV-19/DRC/108/2020|EPI ISL 417948|B.1.128|Democratic Republic of the Congo|2020-03-19	Africa|hCoV-19/Tunisia/COV0010-12/2020|EPI ISL 463001|A|Tunisia|2020-03-18	0.0005743304	Africa
Africa|hCoV-19/DRC/10885/2020|EPI ISL 513631|B.1.84|Democratic Republic of the Congo|2020-05-23	Africa|hCoV-19/Tunisia/COV0010-12/2020|EPI ISL 463001|A|Tunisia|2020-03-18	0.0006125461	Africa
Africa|hCoV-19/DRC/10902/2020|EPI ISL 527490|B.1.178|Democratic Republic of the Congo|2020-05-23	Africa|hCoV-19/Tunisia/COV0010-12/2020|EPI ISL 463001|A|Tunisia|2020-03-18	0.0005796143	Africa
Africa|hCoV-19/DRC/10913/2020|EPI ISL 527507|B.1.84|Democratic Republic of the Congo|2020-05-24	Africa|hCoV-19/Tunisia/COV0010-12/2020|EPI ISL 463001|A|Tunisia|2020-03-18	0.0006887098	Africa
Africa|hCoV-19/DRC/11005/2020|EPI ISL 527550|B.1.159|Democratic Republic of the Congo|2020-05-24	Africa|hCoV-19/Tunisia/COV0010-12/2020|EPI ISL 463001|A|Tunisia|2020-03-18	0.0007160356	Africa
Africa|hCoV-19/DRC/11008/2020|EPI ISL 527503|B.1.159|Democratic Republic of the Congo|2020-05-24	Africa|hCoV-19/Tunisia/COV0010-12/2020|EPI ISL 463001|A|Tunisia|2020-03-18	0.0006536079	Africa
Africa|hCoV-19/DRC/11022/2020|EPI ISL 527551|B.1.214|Democratic Republic of the Congo|2020-05-24	Africa|hCoV-19/Tunisia/COV0010-12/2020|EPI ISL 463001|A|Tunisia|2020-03-18	0.0006821732	Africa
Africa|hCoV-19/DRC/11024/2020|EPI ISL 527552|B.1.149|Democratic Republic of the Congo|2020-05-24	Africa|hCoV-19/Tunisia/COV0010-12/2020|EPI ISL 463001|A|Tunisia|2020-03-18	0.0007228144	Africa
Africa|hCoV-19/DRC/11026/2020|EPI ISL 527553|B.1.149|Democratic Republic of the Congo|2020-05-24	Africa|hCoV-19/Tunisia/COV0010-12/2020|EPI ISL 463001|A|Tunisia|2020-03-18	0.0005795746	Africa
Africa|hCoV-19/DRC/11031/2020|EPI ISL 527554|B.1.214|Democratic Republic of the Congo|2020-05-24	Africa|hCoV-19/Tunisia/COV0010-12/2020|EPI ISL 463001|A|Tunisia|2020-03-18	0.0006141343	Africa
Africa|hCoV-19/DRC/11041/2020|EPI ISL 527555|B.1|Democratic Republic of the Congo|2020-05-24	Africa|hCoV-19/Tunisia/COV0010-12/2020|EPI ISL 463001|A|Tunisia|2020-03-18	0.0005798259	Africa
Africa|hCoV-19/DRC/11057/2020|EPI ISL 527528|B.1.5|Democratic Republic of the Congo|2020-05-24	Africa|hCoV-19/Tunisia/COV0010-12/2020|EPI ISL 463001|A|Tunisia|2020-03-18	0.0005233507	Africa
Africa|hCoV-19/DRC/11078/2020|EPI ISL 527514|B.1|Democratic Republic of the Congo|2020-05-24	Africa|hCoV-19/Tunisia/COV0010-12/2020|EPI ISL 463001|A|Tunisia|2020-03-18	0.0006216688	Africa
Africa|hCoV-19/DRC/11079/2020|EPI ISL 527500|B.1.214|Democratic Republic of the Congo|2020-05-24	Africa|hCoV-19/Tunisia/COV0010-12/2020|EPI ISL 463001|A|Tunisia|2020-03-18	0.0005486387	Africa
Africa|hCoV-19/DRC/11093/2020|EPI ISL 527527|B.1.5|Democratic Republic of the Congo|2020-05-24	Africa|hCoV-19/Tunisia/COV0010-12/2020|EPI ISL 463001|A|Tunisia|2020-03-18	0.0005948339	Africa
Africa|hCoV-19/DRC/11096/2020|EPI ISL 527522|B.1|Democratic Republic of the Congo|2020-05-24	Africa|hCoV-19/Tunisia/COV0010-12/2020|EPI ISL 463001|A|Tunisia|2020-03-18	0.0005909967	Africa
Africa|hCoV-19/DRC/11114/2020|EPI ISL 527534|B.1.214|Democratic Republic of the Congo|2020-05-25	Africa|hCoV-19/Tunisia/COV0010-12/2020|EPI ISL 463001|A|Tunisia|2020-03-18	0.0006643104	Africa
Africa|hCoV-19/DRC/11123/2020|EPI ISL 527496|B.1.84|Democratic Republic of the Congo|2020-05-24	Africa|hCoV-19/Tunisia/COV0010-12/2020|EPI ISL 463001|A|Tunisia|2020-03-18	0.0005808492	Africa
Africa|hCoV-19/DRC/11134/2020|EPI ISL 527518|B.1.5|Democratic Republic of the Congo|2020-05-24	Africa|hCoV-19/Tunisia/COV0010-12/2020|EPI ISL 463001|A|Tunisia|2020-03-18	0.0004852392	Africa
Africa|hCoV-19/DRC/11143/2020|EPI ISL 527556|B.1|Democratic Republic of the Congo|2020-05-24	Africa|hCoV-19/Tunisia/COV0010-12/2020|EPI ISL 463001|A|Tunisia|2020-03-18	0.0007161230	Africa
Africa|hCoV-19/DRC/11145/2020|EPI ISL 527501|B.1.214|Democratic Republic of the Congo|2020-05-24	Africa|hCoV-19/Tunisia/COV0010-12/2020|EPI ISL 463001|A|Tunisia|2020-03-18	0.0006863397	Africa
Africa|hCoV-19/DRC/11148/2020|EPI ISL 527525|B.1.178|Democratic Republic of the Congo|2020-05-24	Africa|hCoV-19/Tunisia/COV0010-12/2020|EPI ISL 463001|A|Tunisia|2020-03-18	0.0006684231	Africa
Africa|hCoV-19/DRC/11157/2020|EPI ISL 527530|B.1|Democratic Republic of the Congo|2020-05-25	Africa|hCoV-19/Tunisia/COV0010-12/2020|EPI ISL 463001|A|Tunisia|2020-03-18	0.0006634962	Africa
Africa|hCoV-19/DRC/11187/2020|EPI ISL 527523|B.1.1.275|Democratic Republic of the Congo|2020-05-23	Africa|hCoV-19/Tunisia/COV0010-12/2020|EPI ISL 463001|A|Tunisia|2020-03-18	0.0006963845	Africa
Africa|hCoV-19/DRC/11191/2020|EPI ISL 527506|B.1.1.275|Democratic Republic of the Congo|2020-05-23	Africa|hCoV-19/Tunisia/COV0010-12/2020|EPI ISL 463001|A|Tunisia|2020-03-18	0.0005848456	Africa
Africa|hCoV-19/DRC/11252/2020|EPI ISL 527557|B.1.1.275|Democratic Republic of the Congo|2020-05-21	Africa|hCoV-19/Tunisia/COV0010-12/2020|EPI ISL 463001|A|Tunisia|2020-03-18	0.0007499461	Africa
Africa|hCoV-19/DRC/11260/2020|EPI ISL 527558|B.1.1.275|Democratic Republic of the Congo|2020-05-23	Africa|hCoV-19/Tunisia/COV0010-12/2020|EPI ISL 463001|A|Tunisia|2020-03-18	0.0006137931	Africa
Africa|hCoV-19/DRC/1131/2020|EPI ISL 429255|B.1.5|Democratic Republic of the Congo|2020-04-05	Africa|hCoV-19/Tunisia/COV0010-12/2020|EPI ISL 463001|A|Tunisia|2020-03-18	0.0004770724	Africa
Africa|hCoV-19/DRC/11310/2020|EPI ISL 527529|B.1.149|Democratic Republic of the Congo|2020-05-25	Africa|hCoV-19/Tunisia/COV0010-12/2020|EPI ISL 463001|A|Tunisia|2020-03-18	0.0005938390	Africa
Africa|hCoV-19/DRC/11318/2020|EPI ISL 527559|B.1.149|Democratic Republic of the Congo|2020-05-25	Africa|hCoV-19/Tunisia/COV0010-12/2020|EPI ISL 463001|A|Tunisia|2020-03-18	0.0005793712	Africa
Africa|hCoV-19/DRC/11326/2020|EPI ISL 527508|B.1|Democratic Republic of the Congo|2020-05-25	Africa|hCoV-19/Tunisia/COV0010-12/2020|EPI ISL 463001|A|Tunisia|2020-03-18	0.0005853812	Africa
Africa|hCoV-19/DRC/11334/2020|EPI ISL 527504|B.1.178|Democratic Republic of the Congo|2020-05-25	Africa|hCoV-19/Tunisia/COV0010-12/2020|EPI ISL 463001|A|Tunisia|2020-03-18	0.0005845479	Africa
Africa|hCoV-19/DRC/11337/2020|EPI ISL 527510|B.1.84|Democratic Republic of the Congo|2020-05-25	Africa|hCoV-19/Tunisia/COV0010-12/2020|EPI ISL 463001|A|Tunisia|2020-03-18	0.0006551947	Africa
Africa|hCoV-19/DRC/11341/2020|EPI ISL 527509|B.1.1.275|Democratic Republic of the Congo|2020-05-25	Africa|hCoV-19/Tunisia/COV0010-12/2020|EPI ISL 463001|A|Tunisia|2020-03-18	0.0006891702	Africa
Africa|hCoV-19/DRC/11348/2020|EPI ISL 527560|B.1.149|Democratic Republic of the Congo|2020-05-25	Africa|hCoV-19/Tunisia/COV0010-12/2020|EPI ISL 463001|A|Tunisia|2020-03-18	0.0005793516	Africa
Africa|hCoV-19/DRC/11369/2020|EPI ISL 527537|B.1.214|Democratic Republic of the Congo|2020-05-25	Africa|hCoV-19/Tunisia/COV0010-12/2020|EPI ISL 463001|A|Tunisia|2020-03-18	0.0005964007	Africa
Africa|hCoV-19/DRC/11376/2020|EPI ISL 527513|B.1.214|Democratic Republic of the Congo|2020-05-25	Africa|hCoV-19/Tunisia/COV0010-12/2020|EPI ISL 463001|A|Tunisia|2020-03-18	0.0006212265	Africa
Africa|hCoV-19/DRC/11411/2020|EPI ISL 527561|B.1.5|Democratic Republic of the Congo|2020-05-25	Africa|hCoV-19/Tunisia/COV0010-12/2020|EPI ISL 463001|A|Tunisia|2020-03-18	0.0005452795	Africa
Africa|hCoV-19/DRC/11450/2020|EPI ISL 527516|B.1.5|Democratic Republic of the Congo|2020-05-25	Africa|hCoV-19/Tunisia/COV0010-12/2020|EPI ISL 463001|A|Tunisia|2020-03-18	0.0004550746	Africa
Africa|hCoV-19/DRC/11458/2020|EPI ISL 527497|B.1.5|Democratic Republic of the Congo|2020-05-25	Africa|hCoV-19/Tunisia/COV0010-12/2020|EPI ISL 463001|A|Tunisia|2020-03-18	0.0006195987	Africa
Africa|hCoV-19/DRC/11460/2020|EPI ISL 527562|B.1.214|Democratic Republic of the Congo|2020-05-25	Africa|hCoV-19/Tunisia/COV0010-12/2020|EPI ISL 463001|A|Tunisia|2020-03-18	0.0007581861	Africa
Africa|hCoV-19/DRC/11472/2020|EPI ISL 527502|B.1.214|Democratic Republic of the Congo|2020-05-25	Africa|hCoV-19/Tunisia/COV0010-12/2020|EPI ISL 463001|A|Tunisia|2020-03-18	0.0006514143	Africa
Africa|hCoV-19/DRC/11477/2020|EPI ISL 527563|B.1.84|Democratic Republic of the Congo|2020-05-25	Africa|hCoV-19/Tunisia/COV0010-12/2020|EPI ISL 463001|A|Tunisia|2020-03-18	0.0005111491	Africa
Africa|hCoV-19/DRC/11486/2020|EPI ISL 527564|B.1.214|Democratic Republic of the Congo|2020-05-25	Africa|hCoV-19/Tunisia/COV0010-12/2020|EPI ISL 463001|A|Tunisia|2020-03-18	0.0006819971	Africa
Africa|hCoV-19/DRC/11487/2020|EPI ISL 527505|B.1|Democratic Republic of the Congo|2020-05-25	Africa|hCoV-19/Tunisia/COV0010-12/2020|EPI ISL 463001|A|Tunisia|2020-03-18	0.0006201545	Africa
Africa|hCoV-19/DRC/11507/2020|EPI ISL 527512|B.1|Democratic Republic of the Congo|2020-05-25	Africa|hCoV-19/Tunisia/COV0010-12/2020|EPI ISL 463001|A|Tunisia|2020-03-18	0.0006553206	Africa
Africa|hCoV-19/DRC/1151/2020|EPI ISL 447596|B.38|Democratic Republic of the Congo|2020-04-05	Africa|hCoV-19/Tunisia/COV0010-12/2020|EPI ISL 463001|A|Tunisia|2020-03-18	0.0005453406	Africa
Africa|hCoV-19/DRC/11511/2020|EPI ISL 527511|B.1.214|Democratic Republic of the Congo|2020-05-25	Africa|hCoV-19/Tunisia/COV0010-12/2020|EPI ISL 463001|A|Tunisia|2020-03-18	0.0006898188	Africa
Africa|hCoV-19/DRC/11572/2020|EPI ISL 527565|B.1.214|Democratic Republic of the Congo|2020-05-25	Africa|hCoV-19/Tunisia/COV0010-12/2020|EPI ISL 463001|A|Tunisia|2020-03-18	0.0005793457	Africa
Africa|hCoV-19/DRC/11576/2020|EPI ISL 527517|B.1|Democratic Republic of the Congo|2020-05-25	Africa|hCoV-19/Tunisia/COV0010-12/2020|EPI ISL 463001|A|Tunisia|2020-03-18	0.0005896437	Africa
Africa|hCoV-19/DRC/11583/2020|EPI ISL 527542|B.1|Democratic Republic of the Congo|2020-05-25	Africa|hCoV-19/Tunisia/COV0010-12/2020|EPI ISL 463001|A|Tunisia|2020-03-18	0.0006384977	Africa
Africa|hCoV-19/DRC/11616/2020|EPI ISL 527519|B.1|Democratic Republic of the Congo|2020-05-25	Africa|hCoV-19/Tunisia/COV0010-12/2020|EPI ISL 463001|A|Tunisia|2020-03-18	0.0005889701	Africa
Africa|hCoV-19/DRC/11623/2020|EPI ISL 527566|B.1.5|Democratic Republic of the Congo|2020-05-25	Africa|hCoV-19/Tunisia/COV0010-12/2020|EPI ISL 463001|A|Tunisia|2020-03-18	0.0005798232	Africa
Africa|hCoV-19/DRC/11624/2020|EPI ISL 527567|B.1.149|Democratic Republic of the Congo|2020-05-25	Africa|hCoV-19/Tunisia/COV0010-12/2020|EPI ISL 463001|A|Tunisia|2020-03-18	0.0005795433	Africa
Africa|hCoV-19/DRC/11631/2020|EPI ISL 527568|B.1.149|Democratic Republic of the Congo|2020-05-25	Africa|hCoV-19/Tunisia/COV0010-12/2020|EPI ISL 463001|A|Tunisia|2020-03-18	0.0005801365	Africa
Africa|hCoV-19/DRC/11632/2020|EPI ISL 527493|B.1|Democratic Republic of the Congo|2020-05-25	Africa|hCoV-19/Tunisia/COV0010-12/2020|EPI ISL 463001|A|Tunisia|2020-03-18	0.0006147908	Africa
Africa|hCoV-19/DRC/11635/2020|EPI ISL 527540|B.1.214|Democratic Republic of the Congo|2020-05-25	Africa|hCoV-19/Tunisia/COV0010-12/2020|EPI ISL 463001|A|Tunisia|2020-03-18	0.0006331331	Africa
Africa|hCoV-19/DRC/11640/2020|EPI ISL 527535|B.1.178|Democratic Republic of the Congo|2020-05-25	Africa|hCoV-19/Tunisia/COV0010-12/2020|EPI ISL 463001|A|Tunisia|2020-03-18	0.0006639591	Africa
Africa|hCoV-19/DRC/11643/2020|EPI ISL 527520|B.1.5|Democratic Republic of the Congo|2020-05-25	Africa|hCoV-19/Tunisia/COV0010-12/2020|EPI ISL 463001|A|Tunisia|2020-03-18	0.0005900060	Africa
Africa|hCoV-19/DRC/11648/2020|EPI ISL 527569|B.1.6|Democratic Republic of the Congo|2020-05-25	Africa|hCoV-19/Tunisia/COV0010-12/2020|EPI ISL 463001|A|Tunisia|2020-03-18	0.0006132495	Africa
Africa|hCoV-19/DRC/11652/2020|EPI ISL 527570|B.1.149|Democratic Republic of the Congo|2020-05-25	Africa|hCoV-19/Tunisia/COV0010-12/2020|EPI ISL 463001|A|Tunisia|2020-03-18	0.0005793832	Africa
Africa|hCoV-19/DRC/11653/2020|EPI ISL 527533|B.1.84|Democratic Republic of the Congo|2020-05-25	Africa|hCoV-19/Tunisia/COV0010-12/2020|EPI ISL 463001|A|Tunisia|2020-03-18	0.0005589346	Africa
Africa|hCoV-19/DRC/11676/2020|EPI ISL 527531|B.1|Democratic Republic of the Congo|2020-05-26	Africa|hCoV-19/Tunisia/COV0010-12/2020|EPI ISL 463001|A|Tunisia|2020-03-18	0.0007718183	Africa
Africa|hCoV-19/DRC/11677/2020|EPI ISL 527515|B.1.214|Democratic Republic of the Congo|2020-05-26	Africa|hCoV-19/Tunisia/COV0010-12/2020|EPI ISL 463001|A|Tunisia|2020-03-18	0.0006929274	Africa
Africa|hCoV-19/DRC/11732/2020|EPI ISL 527536|B.1.214|Democratic Republic of the Congo|2020-05-26	Africa|hCoV-19/Tunisia/COV0010-12/2020|EPI ISL 463001|A|Tunisia|2020-03-18	0.0005603184	Africa
Africa|hCoV-19/DRC/11733/2020|EPI ISL 527571|B.1.149|Democratic Republic of the Congo|2020-05-26	Africa|hCoV-19/Tunisia/COV0010-12/2020|EPI ISL 463001|A|Tunisia|2020-03-18	0.0005793575	Africa
Africa|hCoV-19/DRC/11806/2020|EPI ISL 527572|B.1.214|Democratic Republic of the Congo|2020-05-26	Africa|hCoV-19/Tunisia/COV0010-12/2020|EPI ISL 463001|A|Tunisia|2020-03-18	0.0006816717	Africa
Africa|hCoV-19/DRC/1234/2020|EPI ISL 429258|B.1.5|Democratic Republic of the Congo|2020-04-06	Africa|hCoV-19/Tunisia/COV0010-12/2020|EPI ISL 463001|A|Tunisia|2020-03-18	0.0004641728	Africa
Africa|hCoV-19/DRC/1249/2020|EPI ISL 429259|B.1.5|Democratic Republic of the Congo|2020-04-06	Africa|hCoV-19/Tunisia/COV0010-12/2020|EPI ISL 463001|A|Tunisia|2020-03-18	0.0004791618	Africa
Africa|hCoV-19/DRC/1319/2020|EPI ISL 431011|B.1.128|Democratic Republic of the Congo|2020-04-07	Africa|hCoV-19/Tunisia/COV0010-12/2020|EPI ISL 463001|A|Tunisia|2020-03-18	0.0005810344	Africa
Africa|hCoV-19/DRC/1324/2020|EPI ISL 435033|B.1.128|Democratic Republic of the Congo|2020-04-07	Africa|hCoV-19/Tunisia/COV0010-12/2020|EPI ISL 463001|A|Tunisia|2020-03-18	0.0005764642	Africa
Africa|hCoV-19/DRC/1326/2020|EPI ISL 435116|B.1|Democratic Republic of the Congo|2020-04-07	Africa|hCoV-19/Tunisia/COV0010-12/2020|EPI ISL 463001|A|Tunisia|2020-03-18	0.0005556989	Africa
Africa|hCoV-19/DRC/1375/2020|EPI ISL 435117|B.1.1.1|Democratic Republic of the Congo|2020-04-07	Africa|hCoV-19/Tunisia/COV0010-12/2020|EPI ISL 463001|A|Tunisia|2020-03-18	0.0007284977	Africa
Africa|hCoV-19/DRC/1376/2020|EPI ISL 431012|B.1.1.1|Democratic Republic of the Congo|2020-04-07	Africa|hCoV-19/Tunisia/COV0010-12/2020|EPI ISL 463001|A|Tunisia|2020-03-18	0.0006878361	Africa
Africa|hCoV-19/DRC/1377/2020|EPI ISL 434678|B.1.1.1|Democratic Republic of the Congo|2020-04-07	Africa|hCoV-19/Tunisia/COV0010-12/2020|EPI ISL 463001|A|Tunisia|2020-03-18	0.0006475902	Africa
Africa|hCoV-19/DRC/1378/2020|EPI ISL 435118|B.1.1.1|Democratic Republic of the Congo|2020-04-07	Africa|hCoV-19/Tunisia/COV0010-12/2020|EPI ISL 463001|A|Tunisia|2020-03-18	0.0006836847	Africa
Africa|hCoV-19/DRC/1382/2020|EPI ISL 435113|B.1.1.1|Democratic Republic of the Congo|2020-04-07	Africa|hCoV-19/Tunisia/COV0010-12/2020|EPI ISL 463001|A|Tunisia|2020-03-18	0.0006989395	Africa
Africa|hCoV-19/DRC/1397/2020|EPI ISL 434679|B.1.1.1|Democratic Republic of the Congo|2020-04-07	Africa|hCoV-19/Tunisia/COV0010-12/2020|EPI ISL 463001|A|Tunisia|2020-03-18	0.0006863963	Africa
Africa|hCoV-19/DRC/1398/2020|EPI ISL 435114|B.1.1.1|Democratic Republic of the Congo|2020-04-07	Africa|hCoV-19/Tunisia/COV0010-12/2020|EPI ISL 463001|A|Tunisia|2020-03-18	0.0006439474	Africa
Africa|hCoV-19/DRC/1422/2020|EPI ISL 434680|B.1.149|Democratic Republic of the Congo|2020-04-08	Africa|hCoV-19/Tunisia/COV0010-12/2020|EPI ISL 463001|A|Tunisia|2020-03-18	0.0005890432	Africa
Africa|hCoV-19/DRC/1423/2020|EPI ISL 434710|B.1.149|Democratic Republic of the Congo|2020-04-08	Africa|hCoV-19/Tunisia/COV0010-12/2020|EPI ISL 463001|A|Tunisia|2020-03-18	0.0005420947	Africa
Africa|hCoV-19/DRC/1486/2020|EPI ISL 434711|B.1|Democratic Republic of the Congo|2020-04-08	Africa|hCoV-19/Tunisia/COV0010-12/2020|EPI ISL 463001|A|Tunisia|2020-03-18	0.0004915467	Africa
Africa|hCoV-19/DRC/1516/2020|EPI ISL 435032|B.1.5|Democratic Republic of the Congo|2020-04-09	Africa|hCoV-19/Tunisia/COV0010-12/2020|EPI ISL 463001|A|Tunisia|2020-03-18	0.0004729472	Africa
Africa|hCoV-19/DRC/1565/2020|EPI ISL 434681|B.1|Democratic Republic of the Congo|2020-04-09	Africa|hCoV-19/Tunisia/COV0010-12/2020|EPI ISL 463001|A|Tunisia|2020-03-18	0.0005158396	Africa
Africa|hCoV-19/DRC/158/2020|EPI ISL 417950|B.40|Democratic Republic of the Congo|2020-03-20	Africa|hCoV-19/Tunisia/COV0010-12/2020|EPI ISL 463001|A|Tunisia|2020-03-18	0.0005406041	Africa
Africa|hCoV-19/DRC/1715/2020|EPI ISL 435156|B.1.84|Democratic Republic of the Congo|2020-04-10	Africa|hCoV-19/Tunisia/COV0010-12/2020|EPI ISL 463001|A|Tunisia|2020-03-18	0.0005452498	Africa
Africa|hCoV-19/DRC/1767/2020|EPI ISL 435157|B.1.5|Democratic Republic of the Congo|2020-04-10	Africa|hCoV-19/Tunisia/COV0010-12/2020|EPI ISL 463001|A|Tunisia|2020-03-18	0.0004906236	Africa
Africa|hCoV-19/DRC/1779/2020|EPI ISL 435158|C.14|Democratic Republic of the Congo|2020-04-10	Africa|hCoV-19/Tunisia/COV0010-12/2020|EPI ISL 463001|A|Tunisia|2020-03-18	0.0007683364	Africa
Africa|hCoV-19/DRC/191/2020|EPI ISL 417955|B.1.128|Democratic Republic of the Congo|2020-03-21	Africa|hCoV-19/Tunisia/COV0010-12/2020|EPI ISL 463001|A|Tunisia|2020-03-18	0.0005747377	Africa
Africa|hCoV-19/DRC/1952/2020|EPI ISL 435159|B.1.5|Democratic Republic of the Congo|2020-04-11	Africa|hCoV-19/Tunisia/COV0010-12/2020|EPI ISL 463001|A|Tunisia|2020-03-18	0.0004875368	Africa
Africa|hCoV-19/DRC/1982/2020|EPI ISL 435160|B.1|Democratic Republic of the Congo|2020-04-12	Africa|hCoV-19/Tunisia/COV0010-12/2020|EPI ISL 463001|A|Tunisia|2020-03-18	0.0005197657	Africa
Africa|hCoV-19/DRC/2047/2020|EPI ISL 435161|B.1.1.1|Democratic Republic of the Congo|2020-04-12	Africa|hCoV-19/Tunisia/COV0010-12/2020|EPI ISL 463001|A|Tunisia|2020-03-18	0.0006546169	Africa
Africa|hCoV-19/DRC/2063/2020|EPI ISL 435162|B.1|Democratic Republic of the Congo|2020-04-12	Africa|hCoV-19/Tunisia/COV0010-12/2020|EPI ISL 463001|A|Tunisia|2020-03-18	0.0004854865	Africa
Africa|hCoV-19/DRC/2120/2020|EPI ISL 435163|B.1.149|Democratic Republic of the Congo|2020-04-12	Africa|hCoV-19/Tunisia/COV0010-12/2020|EPI ISL 463001|A|Tunisia|2020-03-18	0.0005452720	Africa
Africa|hCoV-19/DRC/2121/2020|EPI ISL 435164|B.1.149|Democratic Republic of the Congo|2020-04-12	Africa|hCoV-19/Tunisia/COV0010-12/2020|EPI ISL 463001|A|Tunisia|2020-03-18	0.0005542613	Africa
Africa|hCoV-19/DRC/2122/2020|EPI ISL 435165|B.1.149|Democratic Republic of the Congo|2020-04-13	Africa|hCoV-19/Tunisia/COV0010-12/2020|EPI ISL 463001|A|Tunisia|2020-03-18	0.0006334430	Africa
Africa|hCoV-19/DRC/2125/2020|EPI ISL 435166|B.1.149|Democratic Republic of the Congo|2020-04-13	Africa|hCoV-19/Tunisia/COV0010-12/2020|EPI ISL 463001|A|Tunisia|2020-03-18	0.0005532840	Africa
Africa|hCoV-19/DRC/2128/2020|EPI ISL 435167|B.1|Democratic Republic of the Congo|2020-04-13	Africa|hCoV-19/Tunisia/COV0010-12/2020|EPI ISL 463001|A|Tunisia|2020-03-18	0.0004936851	Africa
Africa|hCoV-19/DRC/2133/2020|EPI ISL 435168|B.1.128|Democratic Republic of the Congo|2020-04-13	Africa|hCoV-19/Tunisia/COV0010-12/2020|EPI ISL 463001|A|Tunisia|2020-03-18	0.0005626426	Africa
Africa|hCoV-19/DRC/214/2020|EPI ISL 420030|B.1.6|Democratic Republic of the Congo|2020-03-21	Africa|hCoV-19/Tunisia/COV0010-12/2020|EPI ISL 463001|A|Tunisia|2020-03-18	0.0004729264	Africa
Africa|hCoV-19/DRC/215/2020|EPI ISL 420031|B.1.1.1|Democratic Republic of the Congo|2020-03-21	Africa|hCoV-19/Tunisia/COV0010-12/2020|EPI ISL 463001|A|Tunisia|2020-03-18	0.0006857942	Africa
Africa|hCoV-19/DRC/2169/2020|EPI ISL 436194|B.1.5|Democratic Republic of the Congo|2020-04-13	Africa|hCoV-19/Tunisia/COV0010-12/2020|EPI ISL 463001|A|Tunisia|2020-03-18	0.0005273793	Africa
Africa|hCoV-19/DRC/2299/2020|EPI ISL 436412|B.1.5|Democratic Republic of the Congo|2020-04-14	Africa|hCoV-19/Tunisia/COV0010-12/2020|EPI ISL 463001|A|Tunisia|2020-03-18	0.0005452848	Africa
Africa|hCoV-19/DRC/236/2020|EPI ISL 420032|B.1.128|Democratic Republic of the Congo|2020-03-22	Africa|hCoV-19/Tunisia/COV0010-12/2020|EPI ISL 463001|A|Tunisia|2020-03-18	0.0005743166	Africa
Africa|hCoV-19/DRC/2363/2020|EPI ISL 437194|B.1.84|Democratic Republic of the Congo|2020-04-14	Africa|hCoV-19/Tunisia/COV0010-12/2020|EPI ISL 463001|A|Tunisia|2020-03-18	0.0005111490	Africa
Africa|hCoV-19/DRC/2384/2020|EPI ISL 437196|B.1.149|Democratic Republic of the Congo|2020-04-14	Africa|hCoV-19/Tunisia/COV0010-12/2020|EPI ISL 463001|A|Tunisia|2020-03-18	0.0005553576	Africa
Africa|hCoV-19/DRC/241/2020|EPI ISL 420033|B.1.1.75|Democratic Republic of the Congo|2020-03-22	Africa|hCoV-19/Tunisia/COV0010-12/2020|EPI ISL 463001|A|Tunisia|2020-03-18	0.0006081799	Africa
Africa|hCoV-19/DRC/243/2020|EPI ISL 420034|B.1|Democratic Republic of the Congo|2020-03-22	Africa|hCoV-19/Tunisia/COV0010-12/2020|EPI ISL 463001|A|Tunisia|2020-03-18	0.0004824191	Africa
Africa|hCoV-19/DRC/248/2020|EPI ISL 420035|B.1.5|Democratic Republic of the Congo|2020-03-22	Africa|hCoV-19/Tunisia/COV0010-12/2020|EPI ISL 463001|A|Tunisia|2020-03-18	0.0004391374	Africa
Africa|hCoV-19/DRC/2496/2020|EPI ISL 437337|B.1.149|Democratic Republic of the Congo|2020-04-15	Africa|hCoV-19/Tunisia/COV0010-12/2020|EPI ISL 463001|A|Tunisia|2020-03-18	0.0005743534	Africa
Africa|hCoV-19/DRC/2529/2020|EPI ISL 437338|B.1.178|Democratic Republic of the Congo|2020-04-15	Africa|hCoV-19/Tunisia/COV0010-12/2020|EPI ISL 463001|A|Tunisia|2020-03-18	0.0005405569	Africa
Africa|hCoV-19/DRC/253/2020|EPI ISL 420838|B.1.5|Democratic Republic of the Congo|2020-03-22	Africa|hCoV-19/Tunisia/COV0010-12/2020|EPI ISL 463001|A|Tunisia|2020-03-18	0.0004411187	Africa
Africa|hCoV-19/DRC/2536/2020|EPI ISL 437339|B.1|Democratic Republic of the Congo|2020-04-15	Africa|hCoV-19/Tunisia/COV0010-12/2020|EPI ISL 463001|A|Tunisia|2020-03-18	0.0005405569	Africa
Africa|hCoV-19/DRC/254/2020|EPI ISL 420839|B.1|Democratic Republic of the Congo|2020-03-22	Africa|hCoV-19/Tunisia/COV0010-12/2020|EPI ISL 463001|A|Tunisia|2020-03-18	0.0005134738	Africa
Africa|hCoV-19/DRC/2563/2020|EPI ISL 437340|B.1.9|Democratic Republic of the Congo|2020-04-15	Africa|hCoV-19/Tunisia/COV0010-12/2020|EPI ISL 463001|A|Tunisia|2020-03-18	0.0007433561	Africa
Africa|hCoV-19/DRC/2580/2020|EPI ISL 437341|B.1.5|Democratic Republic of the Congo|2020-04-15	Africa|hCoV-19/Tunisia/COV0010-12/2020|EPI ISL 463001|A|Tunisia|2020-03-18	0.0004756414	Africa
Africa|hCoV-19/DRC/2644/2020|EPI ISL 437342|B.1.84|Democratic Republic of the Congo|2020-04-15	Africa|hCoV-19/Tunisia/COV0010-12/2020|EPI ISL 463001|A|Tunisia|2020-03-18	0.0005823215	Africa
Africa|hCoV-19/DRC/2670/2020|EPI ISL 437343|B.1.9|Democratic Republic of the Congo|2020-04-15	Africa|hCoV-19/Tunisia/COV0010-12/2020|EPI ISL 463001|A|Tunisia|2020-03-18	0.0007772127	Africa
Africa|hCoV-19/DRC/2727/2020|EPI ISL 437344|B.1|Democratic Republic of the Congo|2020-04-16	Africa|hCoV-19/Tunisia/COV0010-12/2020|EPI ISL 463001|A|Tunisia|2020-03-18	0.0004815299	Africa
Africa|hCoV-19/DRC/2728/2020|EPI ISL 437345|B.1.84|Democratic Republic of the Congo|2020-04-16	Africa|hCoV-19/Tunisia/COV0010-12/2020|EPI ISL 463001|A|Tunisia|2020-03-18	0.0005537892	Africa
Africa|hCoV-19/DRC/2813/2020|EPI ISL 437346|C.14|Democratic Republic of the Congo|2020-04-16	Africa|hCoV-19/Tunisia/COV0010-12/2020|EPI ISL 463001|A|Tunisia|2020-03-18	0.0007776969	Africa
Africa|hCoV-19/DRC/2819/2020|EPI ISL 437347|B.1|Democratic Republic of the Congo|2020-04-16	Africa|hCoV-19/Tunisia/COV0010-12/2020|EPI ISL 463001|A|Tunisia|2020-03-18	0.0005868965	Africa
Africa|hCoV-19/DRC/2827/2020|EPI ISL 437348|B.1|Democratic Republic of the Congo|2020-04-16	Africa|hCoV-19/Tunisia/COV0010-12/2020|EPI ISL 463001|A|Tunisia|2020-03-18	0.0004729265	Africa
Africa|hCoV-19/DRC/2855/2020|EPI ISL 437350|B.1|Democratic Republic of the Congo|2020-04-16	Africa|hCoV-19/Tunisia/COV0010-12/2020|EPI ISL 463001|A|Tunisia|2020-03-18	0.0005067618	Africa
Africa|hCoV-19/DRC/2864/2020|EPI ISL 437351|B.1|Democratic Republic of the Congo|2020-04-16	Africa|hCoV-19/Tunisia/COV0010-12/2020|EPI ISL 463001|A|Tunisia|2020-03-18	0.0005078374	Africa
Africa|hCoV-19/DRC/2904/2020|EPI ISL 437352|B.1|Democratic Republic of the Congo|2020-04-17	Africa|hCoV-19/Tunisia/COV0010-12/2020|EPI ISL 463001|A|Tunisia|2020-03-18	0.0005067618	Africa
Africa|hCoV-19/DRC/2938/2020|EPI ISL 437353|B.1.275|Democratic Republic of the Congo|2020-04-17	Africa|hCoV-19/Tunisia/COV0010-12/2020|EPI ISL 463001|A|Tunisia|2020-03-18	0.0006990271	Africa
Africa|hCoV-19/DRC/2939/2020|EPI ISL 437354|B.1|Democratic Republic of the Congo|2020-04-17	Africa|hCoV-19/Tunisia/COV0010-12/2020|EPI ISL 463001|A|Tunisia|2020-03-18	0.0006094089	Africa
Africa|hCoV-19/DRC/2942/2020|EPI ISL 437355|B.1|Democratic Republic of the Congo|2020-04-17	Africa|hCoV-19/Tunisia/COV0010-12/2020|EPI ISL 463001|A|Tunisia|2020-03-18	0.0006234036	Africa
Africa|hCoV-19/DRC/299/2020|EPI ISL 420840|B.4|Democratic Republic of the Congo|2020-03-20	Africa|hCoV-19/Tunisia/COV0010-12/2020|EPI ISL 463001|A|Tunisia|2020-03-18	0.0006847792	Africa
Africa|hCoV-19/DRC/300/2020|EPI ISL 420841|A|Democratic Republic of the Congo|2020-03-22	Africa|hCoV-19/Tunisia/COV0010-12/2020|EPI ISL 463001|A|Tunisia|2020-03-18	0.0002382317	Africa
Africa|hCoV-19/DRC/3041/2020|EPI ISL 437356|B.1|Democratic Republic of the Congo|2020-04-18	Africa|hCoV-19/Tunisia/COV0010-12/2020|EPI ISL 463001|A|Tunisia|2020-03-18	0.0005767438	Africa
Africa|hCoV-19/DRC/307/2020|EPI ISL 420842|B.1.9|Democratic Republic of the Congo|2020-03	Africa|hCoV-19/Tunisia/COV0010-12/2020|EPI ISL 463001|A|Tunisia|2020-03-18	0.0005900594	Africa
Africa|hCoV-19/DRC/3070/2020|EPI ISL 437357|B.1.214|Democratic Republic of the Congo|2020-04-18	Africa|hCoV-19/Tunisia/COV0010-12/2020|EPI ISL 463001|A|Tunisia|2020-03-18	0.0006115142	Africa
Africa|hCoV-19/DRC/3089/2020|EPI ISL 437358|B.1.84|Democratic Republic of the Congo|2020-04-19	Africa|hCoV-19/Tunisia/COV0010-12/2020|EPI ISL 463001|A|Tunisia|2020-03-18	0.0005412352	Africa
Africa|hCoV-19/DRC/3440/2020|EPI ISL 447597|B.1.84|Democratic Republic of the Congo|2020-04-22	Africa|hCoV-19/Tunisia/COV0010-12/2020|EPI ISL 463001|A|Tunisia|2020-03-18	0.0005452369	Africa
Africa|hCoV-19/DRC/3451/2020|EPI ISL 447598|B.1.178|Democratic Republic of the Congo|2020-04-22	Africa|hCoV-19/Tunisia/COV0010-12/2020|EPI ISL 463001|A|Tunisia|2020-03-18	0.0005453037	Africa
Africa|hCoV-19/DRC/3453/2020|EPI ISL 447599|B.1.84|Democratic Republic of the Congo|2020-04-22	Africa|hCoV-19/Tunisia/COV0010-12/2020|EPI ISL 463001|A|Tunisia|2020-03-18	0.0005452555	Africa
Africa|hCoV-19/DRC/3481/2020|EPI ISL 447600|B.1|Democratic Republic of the Congo|2020-04-22	Africa|hCoV-19/Tunisia/COV0010-12/2020|EPI ISL 463001|A|Tunisia|2020-03-18	0.0004542232	Africa
Africa|hCoV-19/DRC/3482/2020|EPI ISL 447601|B.1|Democratic Republic of the Congo|2020-04-22	Africa|hCoV-19/Tunisia/COV0010-12/2020|EPI ISL 463001|A|Tunisia|2020-03-18	0.0005151204	Africa
Africa|hCoV-19/DRC/3483/2020|EPI ISL 447602|B.1|Democratic Republic of the Congo|2020-04-22	Africa|hCoV-19/Tunisia/COV0010-12/2020|EPI ISL 463001|A|Tunisia|2020-03-18	0.0004535102	Africa
Africa|hCoV-19/DRC/3490/2020|EPI ISL 447603|B.1|Democratic Republic of the Congo|2020-04-22	Africa|hCoV-19/Tunisia/COV0010-12/2020|EPI ISL 463001|A|Tunisia|2020-03-18	0.0005117191	Africa
Africa|hCoV-19/DRC/3504/2020|EPI ISL 447604|B.1.149|Democratic Republic of the Congo|2020-04-23	Africa|hCoV-19/Tunisia/COV0010-12/2020|EPI ISL 463001|A|Tunisia|2020-03-18	0.0005238181	Africa
Africa|hCoV-19/DRC/352/2020|EPI ISL 420850|B.1.5|Democratic Republic of the Congo|2020-03	Africa|hCoV-19/Tunisia/COV0010-12/2020|EPI ISL 463001|A|Tunisia|2020-03-18	0.0005117573	Africa
Africa|hCoV-19/DRC/353/2020|EPI ISL 420843|B.1.5|Democratic Republic of the Congo|2020-03	Africa|hCoV-19/Tunisia/COV0010-12/2020|EPI ISL 463001|A|Tunisia|2020-03-18	0.0004440715	Africa
Africa|hCoV-19/DRC/355/2020|EPI ISL 420844|B.1|Democratic Republic of the Congo|2020-03	Africa|hCoV-19/Tunisia/COV0010-12/2020|EPI ISL 463001|A|Tunisia|2020-03-18	0.0004732463	Africa
Africa|hCoV-19/DRC/3552/2020|EPI ISL 447605|B.1.84|Democratic Republic of the Congo|2020-04-23	Africa|hCoV-19/Tunisia/COV0010-12/2020|EPI ISL 463001|A|Tunisia|2020-03-18	0.0005169330	Africa
Africa|hCoV-19/DRC/3595/2020|EPI ISL 447606|B.1.5|Democratic Republic of the Congo|2020-04-23	Africa|hCoV-19/Tunisia/COV0010-12/2020|EPI ISL 463001|A|Tunisia|2020-03-18	0.0005111595	Africa
Africa|hCoV-19/DRC/3632/2020|EPI ISL 447607|B.1.5|Democratic Republic of the Congo|2020-04-23	Africa|hCoV-19/Tunisia/COV0010-12/2020|EPI ISL 463001|A|Tunisia|2020-03-18	0.0005111543	Africa
Africa|hCoV-19/DRC/3633/2020|EPI ISL 447230|B.1.5|Democratic Republic of the Congo|2020-04-23	Africa|hCoV-19/Tunisia/COV0010-12/2020|EPI ISL 463001|A|Tunisia|2020-03-18	0.0005160242	Africa
Africa|hCoV-19/DRC/3653/2020|EPI ISL 447231|B.1.128|Democratic Republic of the Congo|2020-04-23	Africa|hCoV-19/Tunisia/COV0010-12/2020|EPI ISL 463001|A|Tunisia|2020-03-18	0.0006419656	Africa
Africa|hCoV-19/DRC/3659/2020|EPI ISL 447232|B.1.128|Democratic Republic of the Congo|2020-04-23	Africa|hCoV-19/Tunisia/COV0010-12/2020|EPI ISL 463001|A|Tunisia|2020-03-18	0.0006425518	Africa
Africa|hCoV-19/DRC/3661/2020|EPI ISL 447233|B.1.128|Democratic Republic of the Congo|2020-04-23	Africa|hCoV-19/Tunisia/COV0010-12/2020|EPI ISL 463001|A|Tunisia|2020-03-18	0.0006480296	Africa
Africa|hCoV-19/DRC/3662/2020|EPI ISL 447234|B.1.128|Democratic Republic of the Congo|2020-04-23	Africa|hCoV-19/Tunisia/COV0010-12/2020|EPI ISL 463001|A|Tunisia|2020-03-18	0.0006475438	Africa
Africa|hCoV-19/DRC/3664/2020|EPI ISL 447235|B.1.128|Democratic Republic of the Congo|2020-04-23	Africa|hCoV-19/Tunisia/COV0010-12/2020|EPI ISL 463001|A|Tunisia|2020-03-18	0.0006476542	Africa
Africa|hCoV-19/DRC/3683/2020|EPI ISL 447236|B.1.5|Democratic Republic of the Congo|2020-04-24	Africa|hCoV-19/Tunisia/COV0010-12/2020|EPI ISL 463001|A|Tunisia|2020-03-18	0.0005452721	Africa
Africa|hCoV-19/DRC/3688/2020|EPI ISL 447237|B.1.128|Democratic Republic of the Congo|2020-04-24	Africa|hCoV-19/Tunisia/COV0010-12/2020|EPI ISL 463001|A|Tunisia|2020-03-18	0.0006475659	Africa
Africa|hCoV-19/DRC/376/2020|EPI ISL 420851|B.1.6|Democratic Republic of the Congo|2020-03-25	Africa|hCoV-19/Tunisia/COV0010-12/2020|EPI ISL 463001|A|Tunisia|2020-03-18	0.0005447969	Africa
Africa|hCoV-19/DRC/3764/2020|EPI ISL 447238|B.1.84|Democratic Republic of the Congo|2020-04-24	Africa|hCoV-19/Tunisia/COV0010-12/2020|EPI ISL 463001|A|Tunisia|2020-03-18	0.0005800909	Africa
Africa|hCoV-19/DRC/3768/2020|EPI ISL 447239|B.1.84|Democratic Republic of the Congo|2020-04-24	Africa|hCoV-19/Tunisia/COV0010-12/2020|EPI ISL 463001|A|Tunisia|2020-03-18	0.0005452610	Africa
Africa|hCoV-19/DRC/3778/2020|EPI ISL 447240|B.1.128|Democratic Republic of the Congo|2020-04-24	Africa|hCoV-19/Tunisia/COV0010-12/2020|EPI ISL 463001|A|Tunisia|2020-03-18	0.0006134709	Africa
Africa|hCoV-19/DRC/3787/2020|EPI ISL 447241|B.1|Democratic Republic of the Congo|2020-04-24	Africa|hCoV-19/Tunisia/COV0010-12/2020|EPI ISL 463001|A|Tunisia|2020-03-18	0.0005201804	Africa
Africa|hCoV-19/DRC/3791/2020|EPI ISL 447242|B.1|Democratic Republic of the Congo|2020-04-24	Africa|hCoV-19/Tunisia/COV0010-12/2020|EPI ISL 463001|A|Tunisia|2020-03-18	0.0005283454	Africa
Africa|hCoV-19/DRC/3803/2020|EPI ISL 447243|B.1|Democratic Republic of the Congo|2020-04-24	Africa|hCoV-19/Tunisia/COV0010-12/2020|EPI ISL 463001|A|Tunisia|2020-03-18	0.0004533049	Africa
Africa|hCoV-19/DRC/3806/2020|EPI ISL 447244|B.1|Democratic Republic of the Congo|2020-04-24	Africa|hCoV-19/Tunisia/COV0010-12/2020|EPI ISL 463001|A|Tunisia|2020-03-18	0.0004533206	Africa
Africa|hCoV-19/DRC/3827/2020|EPI ISL 447245|B.1|Democratic Republic of the Congo|2020-04-24	Africa|hCoV-19/Tunisia/COV0010-12/2020|EPI ISL 463001|A|Tunisia|2020-03-18	0.0006134142	Africa
Africa|hCoV-19/DRC/3829/2020|EPI ISL 447246|B.1|Democratic Republic of the Congo|2020-04-24	Africa|hCoV-19/Tunisia/COV0010-12/2020|EPI ISL 463001|A|Tunisia|2020-03-18	0.0005801146	Africa
Africa|hCoV-19/DRC/3834/2020|EPI ISL 447247|A|Democratic Republic of the Congo|2020-04-25	Africa|hCoV-19/Tunisia/COV0010-12/2020|EPI ISL 463001|A|Tunisia|2020-03-18	0.0003428709	Africa
Africa|hCoV-19/DRC/3837/2020|EPI ISL 447248|B.1.128|Democratic Republic of the Congo|2020-04-25	Africa|hCoV-19/Tunisia/COV0010-12/2020|EPI ISL 463001|A|Tunisia|2020-03-18	0.0006475657	Africa
Africa|hCoV-19/DRC/3841/2020|EPI ISL 447249|B.1.128|Democratic Republic of the Congo|2020-04-25	Africa|hCoV-19/Tunisia/COV0010-12/2020|EPI ISL 463001|A|Tunisia|2020-03-18	0.0006816924	Africa
Africa|hCoV-19/DRC/3842/2020|EPI ISL 471396|B.1.128|Democratic Republic of the Congo|2020-04-25	Africa|hCoV-19/Tunisia/COV0010-12/2020|EPI ISL 463001|A|Tunisia|2020-03-18	0.0006757965	Africa
Africa|hCoV-19/DRC/3846/2020|EPI ISL 471397|B.1.84|Democratic Republic of the Congo|2020-04-25	Africa|hCoV-19/Tunisia/COV0010-12/2020|EPI ISL 463001|A|Tunisia|2020-03-18	0.0006081390	Africa
Africa|hCoV-19/DRC/3937/2020|EPI ISL 471398|B.1|Democratic Republic of the Congo|2020-04-25	Africa|hCoV-19/Tunisia/COV0010-12/2020|EPI ISL 463001|A|Tunisia|2020-03-18	0.0005743418	Africa
Africa|hCoV-19/DRC/3941/2020|EPI ISL 471399|B.1.128|Democratic Republic of the Congo|2020-04-25	Africa|hCoV-19/Tunisia/COV0010-12/2020|EPI ISL 463001|A|Tunisia|2020-03-18	0.0006142955	Africa
Africa|hCoV-19/DRC/3947/2020|EPI ISL 471400|B.1.214|Democratic Republic of the Congo|2020-04-25	Africa|hCoV-19/Tunisia/COV0010-12/2020|EPI ISL 463001|A|Tunisia|2020-03-18	0.0006757533	Africa
Africa|hCoV-19/DRC/3949/2020|EPI ISL 471401|B.1.84|Democratic Republic of the Congo|2020-04-26	Africa|hCoV-19/Tunisia/COV0010-12/2020|EPI ISL 463001|A|Tunisia|2020-03-18	0.0005108010	Africa
Africa|hCoV-19/DRC/396/2020|EPI ISL 420852|B.1.6|Democratic Republic of the Congo|2020-03-26	Africa|hCoV-19/Tunisia/COV0010-12/2020|EPI ISL 463001|A|Tunisia|2020-03-18	0.0005104065	Africa
Africa|hCoV-19/DRC/397/2020|EPI ISL 420845|B.1.6|Democratic Republic of the Congo|2020-03-26	Africa|hCoV-19/Tunisia/COV0010-12/2020|EPI ISL 463001|A|Tunisia|2020-03-18	0.0005074200	Africa
Africa|hCoV-19/DRC/400/2020|EPI ISL 420846|B.1.5|Democratic Republic of the Congo|2020-03	Africa|hCoV-19/Tunisia/COV0010-12/2020|EPI ISL 463001|A|Tunisia|2020-03-18	0.0004736946	Africa
Africa|hCoV-19/DRC/4012/2020|EPI ISL 471402|B.1|Democratic Republic of the Congo|2020-04-26	Africa|hCoV-19/Tunisia/COV0010-12/2020|EPI ISL 463001|A|Tunisia|2020-03-18	0.0006419657	Africa
Africa|hCoV-19/DRC/402/2020|EPI ISL 420853|B.1|Democratic Republic of the Congo|2020-03-26	Africa|hCoV-19/Tunisia/COV0010-12/2020|EPI ISL 463001|A|Tunisia|2020-03-18	0.0004936327	Africa
Africa|hCoV-19/DRC/4020/2020|EPI ISL 471403|B.1.5|Democratic Republic of the Congo|2020-04-26	Africa|hCoV-19/Tunisia/COV0010-12/2020|EPI ISL 463001|A|Tunisia|2020-03-18	0.0005743663	Africa
Africa|hCoV-19/DRC/4026/2020|EPI ISL 471404|B.1.84|Democratic Republic of the Congo|2020-04-27	Africa|hCoV-19/Tunisia/COV0010-12/2020|EPI ISL 463001|A|Tunisia|2020-03-18	0.0005430038	Africa
Africa|hCoV-19/DRC/4060/2020|EPI ISL 471405|B.1|Democratic Republic of the Congo|2020-04-27	Africa|hCoV-19/Tunisia/COV0010-12/2020|EPI ISL 463001|A|Tunisia|2020-03-18	0.0005754750	Africa
Africa|hCoV-19/DRC/4075/2020|EPI ISL 471406|B.1.214|Democratic Republic of the Congo|2020-04-27	Africa|hCoV-19/Tunisia/COV0010-12/2020|EPI ISL 463001|A|Tunisia|2020-03-18	0.0006475944	Africa
Africa|hCoV-19/DRC/4084/2020|EPI ISL 471407|B.1.214|Democratic Republic of the Congo|2020-04-27	Africa|hCoV-19/Tunisia/COV0010-12/2020|EPI ISL 463001|A|Tunisia|2020-03-18	0.0006764389	Africa
Africa|hCoV-19/DRC/4132/2020|EPI ISL 471408|B.1|Democratic Republic of the Congo|2020-04-27	Africa|hCoV-19/Tunisia/COV0010-12/2020|EPI ISL 463001|A|Tunisia|2020-03-18	0.0006081246	Africa
Africa|hCoV-19/DRC/4141/2020|EPI ISL 471409|B.1.128|Democratic Republic of the Congo|2020-04-27	Africa|hCoV-19/Tunisia/COV0010-12/2020|EPI ISL 463001|A|Tunisia|2020-03-18	0.0006081656	Africa
Africa|hCoV-19/DRC/4145/2020|EPI ISL 471410|B.1|Democratic Republic of the Congo|2020-04-27	Africa|hCoV-19/Tunisia/COV0010-12/2020|EPI ISL 463001|A|Tunisia|2020-03-18	0.0005405461	Africa
Africa|hCoV-19/DRC/4194/2020|EPI ISL 471414|B.1.5|Democratic Republic of the Congo|2020-04-28	Africa|hCoV-19/Tunisia/COV0010-12/2020|EPI ISL 463001|A|Tunisia|2020-03-18	0.0005743282	Africa
Africa|hCoV-19/DRC/4250/2020|EPI ISL 471415|B.1.1.1|Democratic Republic of the Congo|2020-04-28	Africa|hCoV-19/Tunisia/COV0010-12/2020|EPI ISL 463001|A|Tunisia|2020-03-18	0.0007434269	Africa
Africa|hCoV-19/DRC/4279/2020|EPI ISL 514114|B.1|Democratic Republic of the Congo|2020-04-28	Africa|hCoV-19/Tunisia/COV0010-12/2020|EPI ISL 463001|A|Tunisia|2020-03-18	0.0005793635	Africa
Africa|hCoV-19/DRC/4282/2020|EPI ISL 514103|B.1.128|Democratic Republic of the Congo|2020-04-08	Africa|hCoV-19/Tunisia/COV0010-12/2020|EPI ISL 463001|A|Tunisia|2020-03-18	0.0006135755	Africa
Africa|hCoV-19/DRC/4284/2020|EPI ISL 514115|B.1.128|Democratic Republic of the Congo|2020-04-28	Africa|hCoV-19/Tunisia/COV0010-12/2020|EPI ISL 463001|A|Tunisia|2020-03-18	0.0006134710	Africa
Africa|hCoV-19/DRC/431/2020|EPI ISL 420847|B.1.147|Democratic Republic of the Congo|2020-03-26	Africa|hCoV-19/Tunisia/COV0010-12/2020|EPI ISL 463001|A|Tunisia|2020-03-18	0.0005067295	Africa
Africa|hCoV-19/DRC/4418/2020|EPI ISL 496506|B.1.128|Democratic Republic of the Congo|2020-04-29	Africa|hCoV-19/Tunisia/COV0010-12/2020|EPI ISL 463001|A|Tunisia|2020-03-18	0.0006476101	Africa
Africa|hCoV-19/DRC/4422/2020|EPI ISL 496507|B.1.128|Democratic Republic of the Congo|2020-04-29	Africa|hCoV-19/Tunisia/COV0010-12/2020|EPI ISL 463001|A|Tunisia|2020-03-18	0.0006204689	Africa
Africa|hCoV-19/DRC/4427/2020|EPI ISL 496508|B.1.128|Democratic Republic of the Congo|2020-04-29	Africa|hCoV-19/Tunisia/COV0010-12/2020|EPI ISL 463001|A|Tunisia|2020-03-18	0.0006260351	Africa
Africa|hCoV-19/DRC/4429/2020|EPI ISL 513589|B.1.128|Democratic Republic of the Congo|2020-04-29	Africa|hCoV-19/Tunisia/COV0010-12/2020|EPI ISL 463001|A|Tunisia|2020-03-18	0.0006260787	Africa
Africa|hCoV-19/DRC/4430/2020|EPI ISL 496509|B.1.128|Democratic Republic of the Congo|2020-04-29	Africa|hCoV-19/Tunisia/COV0010-12/2020|EPI ISL 463001|A|Tunisia|2020-03-18	0.0006140563	Africa
Africa|hCoV-19/DRC/4437/2020|EPI ISL 513590|B.1.128|Democratic Republic of the Congo|2020-05-02	Africa|hCoV-19/Tunisia/COV0010-12/2020|EPI ISL 463001|A|Tunisia|2020-03-18	0.0006609895	Africa
Africa|hCoV-19/DRC/4442/2020|EPI ISL 496510|B.1.128|Democratic Republic of the Congo|2020-04-29	Africa|hCoV-19/Tunisia/COV0010-12/2020|EPI ISL 463001|A|Tunisia|2020-03-18	0.0006210465	Africa
Africa|hCoV-19/DRC/4444/2020|EPI ISL 514104|B.1.128|Democratic Republic of the Congo|2020-04-29	Africa|hCoV-19/Tunisia/COV0010-12/2020|EPI ISL 463001|A|Tunisia|2020-03-18	0.0006115535	Africa
Africa|hCoV-19/DRC/445/2020|EPI ISL 420848|B.1|Democratic Republic of the Congo|2020-03	Africa|hCoV-19/Tunisia/COV0010-12/2020|EPI ISL 463001|A|Tunisia|2020-03-18	0.0004564378	Africa
Africa|hCoV-19/DRC/4501/2020|EPI ISL 513591|B.1.5|Democratic Republic of the Congo|2020-05-30	Africa|hCoV-19/Tunisia/COV0010-12/2020|EPI ISL 463001|A|Tunisia|2020-03-18	0.0005218131	Africa
Africa|hCoV-19/DRC/4516/2020|EPI ISL 487192|B.1.1.275|Democratic Republic of the Congo|2020-04-28	Africa|hCoV-19/Tunisia/COV0010-12/2020|EPI ISL 463001|A|Tunisia|2020-03-18	0.0005794639	Africa
Africa|hCoV-19/DRC/4524/2020|EPI ISL 513597|A|Democratic Republic of the Congo|2020-04-30	Africa|hCoV-19/Tunisia/COV0010-12/2020|EPI ISL 463001|A|Tunisia|2020-03-18	0.0003068732	Africa
Africa|hCoV-19/DRC/4541/2020|EPI ISL 513598|B.1|Democratic Republic of the Congo|2020-04-30	Africa|hCoV-19/Tunisia/COV0010-12/2020|EPI ISL 463001|A|Tunisia|2020-03-18	0.0006082311	Africa
Africa|hCoV-19/DRC/4551/2020|EPI ISL 513599|B.1.178|Democratic Republic of the Congo|2020-04-30	Africa|hCoV-19/Tunisia/COV0010-12/2020|EPI ISL 463001|A|Tunisia|2020-03-18	0.0006543147	Africa
Africa|hCoV-19/DRC/4561/2020|EPI ISL 513600|B.1|Democratic Republic of the Congo|2020-04-30	Africa|hCoV-19/Tunisia/COV0010-12/2020|EPI ISL 463001|A|Tunisia|2020-03-18	0.0005743280	Africa
Africa|hCoV-19/DRC/4562/2020|EPI ISL 513601|B.1.214|Democratic Republic of the Congo|2020-04-30	Africa|hCoV-19/Tunisia/COV0010-12/2020|EPI ISL 463001|A|Tunisia|2020-03-18	0.0005743418	Africa
Africa|hCoV-19/DRC/4568/2020|EPI ISL 513602|B.1|Democratic Republic of the Congo|2020-04-30	Africa|hCoV-19/Tunisia/COV0010-12/2020|EPI ISL 463001|A|Tunisia|2020-03-18	0.0005113912	Africa
Africa|hCoV-19/DRC/4578/2020|EPI ISL 513603|B.1|Democratic Republic of the Congo|2020-04-30	Africa|hCoV-19/Tunisia/COV0010-12/2020|EPI ISL 463001|A|Tunisia|2020-03-18	0.0005497678	Africa
Africa|hCoV-19/DRC/4613/2020|EPI ISL 513604|B.1.214|Democratic Republic of the Congo|2020-04-30	Africa|hCoV-19/Tunisia/COV0010-12/2020|EPI ISL 463001|A|Tunisia|2020-03-18	0.0006136110	Africa
Africa|hCoV-19/DRC/4614/2020|EPI ISL 513605|B.1|Democratic Republic of the Congo|2020-04-30	Africa|hCoV-19/Tunisia/COV0010-12/2020|EPI ISL 463001|A|Tunisia|2020-03-18	0.0007095840	Africa
Africa|hCoV-19/DRC/4631/2020|EPI ISL 513606|B.1.5|Democratic Republic of the Congo|2020-04-30	Africa|hCoV-19/Tunisia/COV0010-12/2020|EPI ISL 463001|A|Tunisia|2020-03-18	0.0007096320	Africa
Africa|hCoV-19/DRC/4633/2020|EPI ISL 513607|B.1.128|Democratic Republic of the Congo|2020-04-30	Africa|hCoV-19/Tunisia/COV0010-12/2020|EPI ISL 463001|A|Tunisia|2020-03-18	0.0006419938	Africa
Africa|hCoV-19/DRC/4642/2020|EPI ISL 513608|B.1.128|Democratic Republic of the Congo|2020-04-30	Africa|hCoV-19/Tunisia/COV0010-12/2020|EPI ISL 463001|A|Tunisia|2020-03-18	0.0006419657	Africa
Africa|hCoV-19/DRC/4647/2020|EPI ISL 513609|B.1.128|Democratic Republic of the Congo|2020-04-30	Africa|hCoV-19/Tunisia/COV0010-12/2020|EPI ISL 463001|A|Tunisia|2020-03-18	0.0006081656	Africa
Africa|hCoV-19/DRC/4653/2020|EPI ISL 513610|B.1.128|Democratic Republic of the Congo|2020-04-30	Africa|hCoV-19/Tunisia/COV0010-12/2020|EPI ISL 463001|A|Tunisia|2020-03-18	0.0006420307	Africa
Africa|hCoV-19/DRC/4681/2020|EPI ISL 514116|B.1.128|Democratic Republic of the Congo|2020-04-30	Africa|hCoV-19/Tunisia/COV0010-12/2020|EPI ISL 463001|A|Tunisia|2020-03-18	0.0006210467	Africa
Africa|hCoV-19/DRC/4683/2020|EPI ISL 514105|B.1.5|Democratic Republic of the Congo|2020-04-30	Africa|hCoV-19/Tunisia/COV0010-12/2020|EPI ISL 463001|A|Tunisia|2020-03-18	0.0006541190	Africa
Africa|hCoV-19/DRC/4685/2020|EPI ISL 514106|B.1.128|Democratic Republic of the Congo|2020-04-30	Africa|hCoV-19/Tunisia/COV0010-12/2020|EPI ISL 463001|A|Tunisia|2020-03-18	0.0006476695	Africa
Africa|hCoV-19/DRC/4690/2020|EPI ISL 514117|B.1.128|Democratic Republic of the Congo|2020-04-30	Africa|hCoV-19/Tunisia/COV0010-12/2020|EPI ISL 463001|A|Tunisia|2020-03-18	0.0006479634	Africa
Africa|hCoV-19/DRC/4693/2020|EPI ISL 514118|B.1.128|Democratic Republic of the Congo|2020-04-30	Africa|hCoV-19/Tunisia/COV0010-12/2020|EPI ISL 463001|A|Tunisia|2020-03-18	0.0006134709	Africa
Africa|hCoV-19/DRC/4694/2020|EPI ISL 514107|B.1.128|Democratic Republic of the Congo|2020-04-30	Africa|hCoV-19/Tunisia/COV0010-12/2020|EPI ISL 463001|A|Tunisia|2020-03-18	0.0006542766	Africa
Africa|hCoV-19/DRC/4720/2020|EPI ISL 514108|B.1.84|Democratic Republic of the Congo|2020-05-01	Africa|hCoV-19/Tunisia/COV0010-12/2020|EPI ISL 463001|A|Tunisia|2020-03-18	0.0005762942	Africa
Africa|hCoV-19/DRC/4785/2020|EPI ISL 514119|B.1.84|Democratic Republic of the Congo|2020-05-01	Africa|hCoV-19/Tunisia/COV0010-12/2020|EPI ISL 463001|A|Tunisia|2020-03-18	0.0007158089	Africa
Africa|hCoV-19/DRC/5019/2020|EPI ISL 496511|B.1|Democratic Republic of the Congo|2020-05-02	Africa|hCoV-19/Tunisia/COV0010-12/2020|EPI ISL 463001|A|Tunisia|2020-03-18	0.0006393593	Africa
Africa|hCoV-19/DRC/5094/2020|EPI ISL 496491|B.1.84|Democratic Republic of the Congo|2020-05-02	Africa|hCoV-19/Tunisia/COV0010-12/2020|EPI ISL 463001|A|Tunisia|2020-03-18	0.0005855848	Africa
Africa|hCoV-19/DRC/5186/2020|EPI ISL 496512|B.1|Democratic Republic of the Congo|2020-05-03	Africa|hCoV-19/Tunisia/COV0010-12/2020|EPI ISL 463001|A|Tunisia|2020-03-18	0.0006205239	Africa
Africa|hCoV-19/DRC/5187/2020|EPI ISL 513619|B.1|Democratic Republic of the Congo|2020-05-03	Africa|hCoV-19/Tunisia/COV0010-12/2020|EPI ISL 463001|A|Tunisia|2020-03-18	0.0006127520	Africa
Africa|hCoV-19/DRC/5205/2020|EPI ISL 487365|B.1.1.275|Democratic Republic of the Congo|2020-05-01	Africa|hCoV-19/Tunisia/COV0010-12/2020|EPI ISL 463001|A|Tunisia|2020-03-18	0.0006245956	Africa
Africa|hCoV-19/DRC/521/2020|EPI ISL 420854|B.1.5|Democratic Republic of the Congo|2020-03-25	Africa|hCoV-19/Tunisia/COV0010-12/2020|EPI ISL 463001|A|Tunisia|2020-03-18	0.0004408943	Africa
Africa|hCoV-19/DRC/5210/2020|EPI ISL 487369|B.1.1.275|Democratic Republic of the Congo|2020-05-01	Africa|hCoV-19/Tunisia/COV0010-12/2020|EPI ISL 463001|A|Tunisia|2020-03-18	0.0006198155	Africa
Africa|hCoV-19/DRC/523/2020|EPI ISL 420849|B.1.1.1|Democratic Republic of the Congo|2020-03-28	Africa|hCoV-19/Tunisia/COV0010-12/2020|EPI ISL 463001|A|Tunisia|2020-03-18	0.0006419680	Africa
Africa|hCoV-19/DRC/5240/2020|EPI ISL 496492|B.1|Democratic Republic of the Congo|2020-05-03	Africa|hCoV-19/Tunisia/COV0010-12/2020|EPI ISL 463001|A|Tunisia|2020-03-18	0.0005115953	Africa
Africa|hCoV-19/DRC/5377/2020|EPI ISL 496513|B.1|Democratic Republic of the Congo|2020-05-04	Africa|hCoV-19/Tunisia/COV0010-12/2020|EPI ISL 463001|A|Tunisia|2020-03-18	0.0005798119	Africa
Africa|hCoV-19/DRC/5538/2020|EPI ISL 514120|B.1|Democratic Republic of the Congo|2020-05-05	Africa|hCoV-19/Tunisia/COV0010-12/2020|EPI ISL 463001|A|Tunisia|2020-03-18	0.0005599377	Africa
Africa|hCoV-19/DRC/5651/2020|EPI ISL 496493|B.1.1.1|Democratic Republic of the Congo|2020-05-06	Africa|hCoV-19/Tunisia/COV0010-12/2020|EPI ISL 463001|A|Tunisia|2020-03-18	0.0006958924	Africa
Africa|hCoV-19/DRC/5705/2020|EPI ISL 496494|B.1.84|Democratic Republic of the Congo|2020-05-06	Africa|hCoV-19/Tunisia/COV0010-12/2020|EPI ISL 463001|A|Tunisia|2020-03-18	0.0005666329	Africa
Africa|hCoV-19/DRC/5735/2020|EPI ISL 496495|B.1.214|Democratic Republic of the Congo|2020-05-06	Africa|hCoV-19/Tunisia/COV0010-12/2020|EPI ISL 463001|A|Tunisia|2020-03-18	0.0005621092	Africa
Africa|hCoV-19/DRC/5815/2020|EPI ISL 495629|B.1.214|Democratic Republic of the Congo|2020-05-06	Africa|hCoV-19/Tunisia/COV0010-12/2020|EPI ISL 463001|A|Tunisia|2020-03-18	0.0005956426	Africa
Africa|hCoV-19/DRC/5907/2020|EPI ISL 496496|B.1.84|Democratic Republic of the Congo|2020-05-07	Africa|hCoV-19/Tunisia/COV0010-12/2020|EPI ISL 463001|A|Tunisia|2020-03-18	0.0006728650	Africa
Africa|hCoV-19/DRC/5913/2020|EPI ISL 496497|B.1|Democratic Republic of the Congo|2020-05-07	Africa|hCoV-19/Tunisia/COV0010-12/2020|EPI ISL 463001|A|Tunisia|2020-03-18	0.0006546213	Africa
Africa|hCoV-19/DRC/5927/2020|EPI ISL 496498|B.1.9|Democratic Republic of the Congo|2020-05-07	Africa|hCoV-19/Tunisia/COV0010-12/2020|EPI ISL 463001|A|Tunisia|2020-03-18	0.0008273940	Africa
Africa|hCoV-19/DRC/5957/2020|EPI ISL 496499|B.1.5|Democratic Republic of the Congo|2020-05-07	Africa|hCoV-19/Tunisia/COV0010-12/2020|EPI ISL 463001|A|Tunisia|2020-03-18	0.0004770884	Africa
Africa|hCoV-19/DRC/5964/2020|EPI ISL 496500|B.1.178|Democratic Republic of the Congo|2020-05-07	Africa|hCoV-19/Tunisia/COV0010-12/2020|EPI ISL 463001|A|Tunisia|2020-03-18	0.0004649528	Africa
Africa|hCoV-19/DRC/5996/2020|EPI ISL 496514|B.1.84|Democratic Republic of the Congo|2020-05-08	Africa|hCoV-19/Tunisia/COV0010-12/2020|EPI ISL 463001|A|Tunisia|2020-03-18	0.0005859074	Africa
Africa|hCoV-19/DRC/6026/2020|EPI ISL 513622|B.1.1.1|Democratic Republic of the Congo|2020-05-08	Africa|hCoV-19/Tunisia/COV0010-12/2020|EPI ISL 463001|A|Tunisia|2020-03-18	0.0007601277	Africa
Africa|hCoV-19/DRC/6143/2020|EPI ISL 496515|B.1|Democratic Republic of the Congo|2020-05-08	Africa|hCoV-19/Tunisia/COV0010-12/2020|EPI ISL 463001|A|Tunisia|2020-03-18	0.0005568125	Africa
Africa|hCoV-19/DRC/6151/2020|EPI ISL 513620|B.1.214|Democratic Republic of the Congo|2020-05-08	Africa|hCoV-19/Tunisia/COV0010-12/2020|EPI ISL 463001|A|Tunisia|2020-03-18	0.0006160249	Africa
Africa|hCoV-19/DRC/6163/2020|EPI ISL 513623|B.1.214|Democratic Republic of the Congo|2020-05-08	Africa|hCoV-19/Tunisia/COV0010-12/2020|EPI ISL 463001|A|Tunisia|2020-03-18	0.0006233197	Africa
Africa|hCoV-19/DRC/6203/2020|EPI ISL 514109|B.1|Democratic Republic of the Congo|2020-05-09	Africa|hCoV-19/Tunisia/COV0010-12/2020|EPI ISL 463001|A|Tunisia|2020-03-18	0.0007169788	Africa
Africa|hCoV-19/DRC/6209/2020|EPI ISL 514110|B.1.84|Democratic Republic of the Congo|2020-05-09	Africa|hCoV-19/Tunisia/COV0010-12/2020|EPI ISL 463001|A|Tunisia|2020-03-18	0.0005453539	Africa
Africa|hCoV-19/DRC/6227/2020|EPI ISL 514121|B.1.84|Democratic Republic of the Congo|2020-05-09	Africa|hCoV-19/Tunisia/COV0010-12/2020|EPI ISL 463001|A|Tunisia|2020-03-18	0.0005460424	Africa
Africa|hCoV-19/DRC/6313/2020|EPI ISL 496516|B.1.84|Democratic Republic of the Congo|2020-05-09	Africa|hCoV-19/Tunisia/COV0010-12/2020|EPI ISL 463001|A|Tunisia|2020-03-18	0.0006762963	Africa
Africa|hCoV-19/DRC/6338/2020|EPI ISL 495630|B.1|Democratic Republic of the Congo|2020-05-09	Africa|hCoV-19/Tunisia/COV0010-12/2020|EPI ISL 463001|A|Tunisia|2020-03-18	0.0005981274	Africa
Africa|hCoV-19/DRC/6341/2020|EPI ISL 495631|B.1|Democratic Republic of the Congo|2020-05-09	Africa|hCoV-19/Tunisia/COV0010-12/2020|EPI ISL 463001|A|Tunisia|2020-03-18	0.0007089212	Africa
Africa|hCoV-19/DRC/6342/2020|EPI ISL 495632|B.1|Democratic Republic of the Congo|2020-05-09	Africa|hCoV-19/Tunisia/COV0010-12/2020|EPI ISL 463001|A|Tunisia|2020-03-18	0.0006612517	Africa
Africa|hCoV-19/DRC/6361/2020|EPI ISL 495633|B.1|Democratic Republic of the Congo|2020-05-09	Africa|hCoV-19/Tunisia/COV0010-12/2020|EPI ISL 463001|A|Tunisia|2020-03-18	0.0005329921	Africa
Africa|hCoV-19/DRC/6380/2020|EPI ISL 513611|B.1.1.275|Democratic Republic of the Congo|2020-05-04	Africa|hCoV-19/Tunisia/COV0010-12/2020|EPI ISL 463001|A|Tunisia|2020-03-18	0.0006261812	Africa
Africa|hCoV-19/DRC/6384/2020|EPI ISL 513612|B.1.1.275|Democratic Republic of the Congo|2020-05-07	Africa|hCoV-19/Tunisia/COV0010-12/2020|EPI ISL 463001|A|Tunisia|2020-03-18	0.0005876146	Africa
Africa|hCoV-19/DRC/6386/2020|EPI ISL 513613|B.1.1.275|Democratic Republic of the Congo|2020-05-07	Africa|hCoV-19/Tunisia/COV0010-12/2020|EPI ISL 463001|A|Tunisia|2020-03-18	0.0005794049	Africa
Africa|hCoV-19/DRC/6389/2020|EPI ISL 513614|B.1.84|Democratic Republic of the Congo|2020-05-07	Africa|hCoV-19/Tunisia/COV0010-12/2020|EPI ISL 463001|A|Tunisia|2020-03-18	0.0006540897	Africa
Africa|hCoV-19/DRC/6390/2020|EPI ISL 513615|B.1.1.275|Democratic Republic of the Congo|2020-05-04	Africa|hCoV-19/Tunisia/COV0010-12/2020|EPI ISL 463001|A|Tunisia|2020-03-18	0.0006817274	Africa
Africa|hCoV-19/DRC/6392/2020|EPI ISL 513616|B.1|Democratic Republic of the Congo|2020-05-04	Africa|hCoV-19/Tunisia/COV0010-12/2020|EPI ISL 463001|A|Tunisia|2020-03-18	0.0004432132	Africa
Africa|hCoV-19/DRC/6395/2020|EPI ISL 513617|B.1.1.275|Democratic Republic of the Congo|2020-05-07	Africa|hCoV-19/Tunisia/COV0010-12/2020|EPI ISL 463001|A|Tunisia|2020-03-18	0.0007096657	Africa
Africa|hCoV-19/DRC/6398/2020|EPI ISL 513618|B.1.1.275|Democratic Republic of the Congo|2020-05-07	Africa|hCoV-19/Tunisia/COV0010-12/2020|EPI ISL 463001|A|Tunisia|2020-03-18	0.0006081945	Africa
Africa|hCoV-19/DRC/6724/2020|EPI ISL 495634|B.1|Democratic Republic of the Congo|2020-05-11	Africa|hCoV-19/Tunisia/COV0010-12/2020|EPI ISL 463001|A|Tunisia|2020-03-18	0.0005453093	Africa
Africa|hCoV-19/DRC/6743/2020|EPI ISL 495635|B.1.149|Democratic Republic of the Congo|2020-05-11	Africa|hCoV-19/Tunisia/COV0010-12/2020|EPI ISL 463001|A|Tunisia|2020-03-18	0.0005656435	Africa
Africa|hCoV-19/DRC/6783/2020|EPI ISL 496501|B.1.149|Democratic Republic of the Congo|2020-05-11	Africa|hCoV-19/Tunisia/COV0010-12/2020|EPI ISL 463001|A|Tunisia|2020-03-18	0.0005979170	Africa
Africa|hCoV-19/DRC/6784/2020|EPI ISL 495636|B.1|Democratic Republic of the Congo|2020-05-11	Africa|hCoV-19/Tunisia/COV0010-12/2020|EPI ISL 463001|A|Tunisia|2020-03-18	0.0005111488	Africa
Africa|hCoV-19/DRC/6786/2020|EPI ISL 495637|B.1.178|Democratic Republic of the Congo|2020-05-11	Africa|hCoV-19/Tunisia/COV0010-12/2020|EPI ISL 463001|A|Tunisia|2020-03-18	0.0006139436	Africa
Africa|hCoV-19/DRC/6791/2020|EPI ISL 495638|B.1.178|Democratic Republic of the Congo|2020-05-11	Africa|hCoV-19/Tunisia/COV0010-12/2020|EPI ISL 463001|A|Tunisia|2020-03-18	0.0005820068	Africa
Africa|hCoV-19/DRC/6792/2020|EPI ISL 495639|B.1|Democratic Republic of the Congo|2020-05-11	Africa|hCoV-19/Tunisia/COV0010-12/2020|EPI ISL 463001|A|Tunisia|2020-03-18	0.0005346661	Africa
Africa|hCoV-19/DRC/6801/2020|EPI ISL 514111|B.1|Democratic Republic of the Congo|2020-05-11	Africa|hCoV-19/Tunisia/COV0010-12/2020|EPI ISL 463001|A|Tunisia|2020-03-18	0.0007567520	Africa
Africa|hCoV-19/DRC/6853/2020|EPI ISL 496502|B.1.214|Democratic Republic of the Congo|2020-05-11	Africa|hCoV-19/Tunisia/COV0010-12/2020|EPI ISL 463001|A|Tunisia|2020-03-18	0.0005538986	Africa
Africa|hCoV-19/DRC/6854/2020|EPI ISL 496503|B.1|Democratic Republic of the Congo|2020-05-11	Africa|hCoV-19/Tunisia/COV0010-12/2020|EPI ISL 463001|A|Tunisia|2020-03-18	0.0007403295	Africa
Africa|hCoV-19/DRC/6875/2020|EPI ISL 496504|B.1|Democratic Republic of the Congo|2020-05-11	Africa|hCoV-19/Tunisia/COV0010-12/2020|EPI ISL 463001|A|Tunisia|2020-03-18	0.0005453352	Africa
Africa|hCoV-19/DRC/7042/2020|EPI ISL 513592|B.1.214|Democratic Republic of the Congo|2020-05-12	Africa|hCoV-19/Tunisia/COV0010-12/2020|EPI ISL 463001|A|Tunisia|2020-03-18	0.0005778495	Africa
Africa|hCoV-19/DRC/7061/2020|EPI ISL 513593|B.1|Democratic Republic of the Congo|2020-05-12	Africa|hCoV-19/Tunisia/COV0010-12/2020|EPI ISL 463001|A|Tunisia|2020-03-18	0.0005284065	Africa
Africa|hCoV-19/DRC/7140/2020|EPI ISL 513594|B.1.214|Democratic Republic of the Congo|2020-05-12	Africa|hCoV-19/Tunisia/COV0010-12/2020|EPI ISL 463001|A|Tunisia|2020-03-18	0.0006911059	Africa
Africa|hCoV-19/DRC/7200/2020|EPI ISL 514112|B.1|Democratic Republic of the Congo|2020-05-13	Africa|hCoV-19/Tunisia/COV0010-12/2020|EPI ISL 463001|A|Tunisia|2020-03-18	0.0006816990	Africa
Africa|hCoV-19/DRC/7211/2020|EPI ISL 514122|B.1.149|Democratic Republic of the Congo|2020-05-13	Africa|hCoV-19/Tunisia/COV0010-12/2020|EPI ISL 463001|A|Tunisia|2020-03-18	0.0006476386	Africa
Africa|hCoV-19/DRC/7248/2020|EPI ISL 514123|B.1|Democratic Republic of the Congo|2020-05-13	Africa|hCoV-19/Tunisia/COV0010-12/2020|EPI ISL 463001|A|Tunisia|2020-03-18	0.0005567621	Africa
Africa|hCoV-19/DRC/7255/2020|EPI ISL 514124|B.1.149|Democratic Republic of the Congo|2020-05-13	Africa|hCoV-19/Tunisia/COV0010-12/2020|EPI ISL 463001|A|Tunisia|2020-03-18	0.0006865014	Africa
Africa|hCoV-19/DRC/73/2020|EPI ISL 417941|B.1.178|Democratic Republic of the Congo|2020-03-18	Africa|hCoV-19/Tunisia/COV0010-12/2020|EPI ISL 463001|A|Tunisia|2020-03-18	0.0004767379	Africa
Africa|hCoV-19/DRC/7386/2020|EPI ISL 513595|B.1.5|Democratic Republic of the Congo|2020-05-14	Africa|hCoV-19/Tunisia/COV0010-12/2020|EPI ISL 463001|A|Tunisia|2020-03-18	0.0004899761	Africa
Africa|hCoV-19/DRC/7430/2020|EPI ISL 496517|B.1.1.1|Democratic Republic of the Congo|2020-05-14	Africa|hCoV-19/Tunisia/COV0010-12/2020|EPI ISL 463001|A|Tunisia|2020-03-18	0.0008607728	Africa
Africa|hCoV-19/DRC/7434/2020|EPI ISL 513621|B.1.1.1|Democratic Republic of the Congo|2020-05-14	Africa|hCoV-19/Tunisia/COV0010-12/2020|EPI ISL 463001|A|Tunisia|2020-03-18	0.0008365055	Africa
Africa|hCoV-19/DRC/7471/2020|EPI ISL 513596|B.1.214|Democratic Republic of the Congo|2020-05-14	Africa|hCoV-19/Tunisia/COV0010-12/2020|EPI ISL 463001|A|Tunisia|2020-03-18	0.0006846555	Africa
Africa|hCoV-19/DRC/7488/2020|EPI ISL 514113|B.1.1|Democratic Republic of the Congo|2020-05-14	Africa|hCoV-19/Tunisia/COV0010-12/2020|EPI ISL 463001|A|Tunisia|2020-03-18	0.0005455528	Africa
Africa|hCoV-19/DRC/7713/2020|EPI ISL 495640|B.1|Democratic Republic of the Congo|2020-05-14	Africa|hCoV-19/Tunisia/COV0010-12/2020|EPI ISL 463001|A|Tunisia|2020-03-18	0.0007685824	Africa
Africa|hCoV-19/DRC/7864/2020|EPI ISL 496505|B.1.214|Democratic Republic of the Congo|2020-05-15	Africa|hCoV-19/Tunisia/COV0010-12/2020|EPI ISL 463001|A|Tunisia|2020-03-18	0.0006595234	Africa
Africa|hCoV-19/DRC/7920/2020|EPI ISL 495641|B.1|Democratic Republic of the Congo|2020-05-15	Africa|hCoV-19/Tunisia/COV0010-12/2020|EPI ISL 463001|A|Tunisia|2020-03-18	0.0006823265	Africa
Africa|hCoV-19/DRC/80/2020|EPI ISL 417942|B.1.178|Democratic Republic of the Congo|2020-03-18	Africa|hCoV-19/Tunisia/COV0010-12/2020|EPI ISL 463001|A|Tunisia|2020-03-18	0.0004730178	Africa
Africa|hCoV-19/DRC/8018/2020|EPI ISL 514125|B.1.5|Democratic Republic of the Congo|2020-05-15	Africa|hCoV-19/Tunisia/COV0010-12/2020|EPI ISL 463001|A|Tunisia|2020-03-18	0.0006354865	Africa
Africa|hCoV-19/DRC/81/2020|EPI ISL 417944|B.1.9|Democratic Republic of the Congo|2020-03-18	Africa|hCoV-19/Tunisia/COV0010-12/2020|EPI ISL 463001|A|Tunisia|2020-03-18	0.0005757414	Africa
Africa|hCoV-19/DRC/82/2020|EPI ISL 417946|B.1.5|Democratic Republic of the Congo|2020-03-18	Africa|hCoV-19/Tunisia/COV0010-12/2020|EPI ISL 463001|A|Tunisia|2020-03-18	0.0004391373	Africa
Africa|hCoV-19/DRC/94/2020|EPI ISL 417947|B.1|Democratic Republic of the Congo|2020-03-19	Africa|hCoV-19/Tunisia/COV0010-12/2020|EPI ISL 463001|A|Tunisia|2020-03-18	0.0004729474	Africa
Africa|hCoV-19/DRC/998/2020|EPI ISL 429254|B.1|Democratic Republic of the Congo|2020-04-03	Africa|hCoV-19/Tunisia/COV0010-12/2020|EPI ISL 463001|A|Tunisia|2020-03-18	0.0005316209	Africa
Africa|hCoV-19/DRC/KN-0038/2020|EPI ISL 417434|B.1.128|Democratic Republic of the Congo|2020-03-14	Africa|hCoV-19/Tunisia/COV0010-12/2020|EPI ISL 463001|A|Tunisia|2020-03-18	0.0005676322	Africa
Africa|hCoV-19/DRC/KN-0054/2020|EPI ISL 417437|B.1.178|Democratic Republic of the Congo|2020-03-17	Africa|hCoV-19/Tunisia/COV0010-12/2020|EPI ISL 463001|A|Tunisia|2020-03-18	0.0005067515	Africa
Africa|hCoV-19/DRC/KN-0058/2020|EPI ISL 417438|B.1|Democratic Republic of the Congo|2020-03-17	Africa|hCoV-19/Tunisia/COV0010-12/2020|EPI ISL 463001|A|Tunisia|2020-03-18	0.0004750977	Africa
Africa|hCoV-19/DRC/KN-0060/2020|EPI ISL 417440|B.1|Democratic Republic of the Congo|2020-03-17	Africa|hCoV-19/Tunisia/COV0010-12/2020|EPI ISL 463001|A|Tunisia|2020-03-18	0.0005077394	Africa
Africa|hCoV-19/DRC/KN-0070/2020|EPI ISL 417441|B.1.178|Democratic Republic of the Congo|2020-03-17	Africa|hCoV-19/Tunisia/COV0010-12/2020|EPI ISL 463001|A|Tunisia|2020-03-18	0.0004475211	Africa
Africa|hCoV-19/DRC/KN-0072/2020|EPI ISL 417442|B.1.178|Democratic Republic of the Congo|2020-03-18	Africa|hCoV-19/Tunisia/COV0010-12/2020|EPI ISL 463001|A|Tunisia|2020-03-18	0.0004740425	Africa
Africa|hCoV-19/DRC/KN-13/2020|EPI ISL 414647|B.1|Democratic Republic of the Congo|2020-03-09	Africa|hCoV-19/Tunisia/COV0010-12/2020|EPI ISL 463001|A|Tunisia|2020-03-18	0.0004857947	Africa
Africa|hCoV-19/Egypt/Army-MCL001/2020|EPI ISL 510526|B.1|Egypt|2020-06-01	Africa|hCoV-19/Tunisia/COV0010-12/2020|EPI ISL 463001|A|Tunisia|2020-03-18	0.0005405695	Africa
Africa|hCoV-19/Egypt/C-CU001a-S1/2020|EPI ISL 529031|B.1.255|Egypt|2020-05-19	Africa|hCoV-19/Tunisia/COV0010-12/2020|EPI ISL 463001|A|Tunisia|2020-03-18	0.0006419680	Africa
Africa|hCoV-19/Egypt/C-CU002b-S3/2020|EPI ISL 529032|B.1.1.1|Egypt|2020-06-19	Africa|hCoV-19/Tunisia/COV0010-12/2020|EPI ISL 463001|A|Tunisia|2020-03-18	0.0008787229	Africa
Africa|hCoV-19/Egypt/C-VSVRI-SERVAC/2020|EPI ISL 528386|B.1.255|Egypt|2020-08-22	Africa|hCoV-19/Tunisia/COV0010-12/2020|EPI ISL 463001|A|Tunisia|2020-03-18	0.0004729474	Africa
Africa|hCoV-19/Egypt/CUNCI-7I028/2020|EPI ISL 524426|B.1.255|Egypt|2020-07-19	Africa|hCoV-19/Tunisia/COV0010-12/2020|EPI ISL 463001|A|Tunisia|2020-03-18	0.0004729474	Africa
Africa|hCoV-19/Egypt/CUNCI-HGC002/2020|EPI ISL 468045|B.1|Egypt|2020-05-02	Africa|hCoV-19/Tunisia/COV0010-12/2020|EPI ISL 463001|A|Tunisia|2020-03-18	0.0004055451	Africa
Africa|hCoV-19/Egypt/CUNCI-HGC004/2020|EPI ISL 468048|B.1|Egypt|2020-05-02	Africa|hCoV-19/Tunisia/COV0010-12/2020|EPI ISL 463001|A|Tunisia|2020-03-18	0.0004730385	Africa
Africa|hCoV-19/Egypt/CUNCI-HGC005/2020|EPI ISL 468052|B.1|Egypt|2020-05-02	Africa|hCoV-19/Tunisia/COV0010-12/2020|EPI ISL 463001|A|Tunisia|2020-03-18	0.0005406665	Africa
Africa|hCoV-19/Egypt/CUNCI-HGC006/2020|EPI ISL 468050|B.1|Egypt|2020-05-02	Africa|hCoV-19/Tunisia/COV0010-12/2020|EPI ISL 463001|A|Tunisia|2020-03-18	0.0005067567	Africa
Africa|hCoV-19/Egypt/CUNCI-HGC007-2/2020|EPI ISL 468054|B.1|Egypt|2020-05-02	Africa|hCoV-19/Tunisia/COV0010-12/2020|EPI ISL 463001|A|Tunisia|2020-03-18	0.0005067396	Africa
Africa|hCoV-19/Egypt/CUNCI-HGC007/2020|EPI ISL 468046|B.1|Egypt|2020-05-02	Africa|hCoV-19/Tunisia/COV0010-12/2020|EPI ISL 463001|A|Tunisia|2020-03-18	0.0005068423	Africa
Africa|hCoV-19/Egypt/CUNCI-HGC008/2020|EPI ISL 468044|B.1|Egypt|2020-05-02	Africa|hCoV-19/Tunisia/COV0010-12/2020|EPI ISL 463001|A|Tunisia|2020-03-18	0.0005068595	Africa
Africa|hCoV-19/Egypt/CUNCI-HGC009/2020|EPI ISL 468053|B.1|Egypt|2020-05-02	Africa|hCoV-19/Tunisia/COV0010-12/2020|EPI ISL 463001|A|Tunisia|2020-03-18	0.0004394192	Africa
Africa|hCoV-19/Egypt/CUNCI-HGC010/2020|EPI ISL 468055|B.1.247|Egypt|2020-05-02	Africa|hCoV-19/Tunisia/COV0010-12/2020|EPI ISL 463001|A|Tunisia|2020-03-18	0.0007097279	Africa
Africa|hCoV-19/Egypt/CUNCI-HGC011/2020|EPI ISL 468059|B.1|Egypt|2020-05-02	Africa|hCoV-19/Tunisia/COV0010-12/2020|EPI ISL 463001|A|Tunisia|2020-03-18	0.0005068886	Africa
Africa|hCoV-19/Egypt/CUNCI-HGC012/2020|EPI ISL 468051|B.1.255|Egypt|2020-05-02	Africa|hCoV-19/Tunisia/COV0010-12/2020|EPI ISL 463001|A|Tunisia|2020-03-18	0.0006758973	Africa
Africa|hCoV-19/Egypt/CUNCI-HGC013/2020|EPI ISL 468047|B.1.201|Egypt|2020-05-02	Africa|hCoV-19/Tunisia/COV0010-12/2020|EPI ISL 463001|A|Tunisia|2020-03-18	0.0006082889	Africa
Africa|hCoV-19/Egypt/CUNCI-HGC014/2020|EPI ISL 468060|B.1.5|Egypt|2020-05-02	Africa|hCoV-19/Tunisia/COV0010-12/2020|EPI ISL 463001|A|Tunisia|2020-03-18	0.0004055136	Africa
Africa|hCoV-19/Egypt/CUNCI-HGC015/2020|EPI ISL 468056|B.1|Egypt|2020-05-02	Africa|hCoV-19/Tunisia/COV0010-12/2020|EPI ISL 463001|A|Tunisia|2020-03-18	0.0003717007	Africa
Africa|hCoV-19/Egypt/CUNCI-HGC016/2020|EPI ISL 468058|B.1|Egypt|2020-05-02	Africa|hCoV-19/Tunisia/COV0010-12/2020|EPI ISL 463001|A|Tunisia|2020-03-18	0.0005417171	Africa
Africa|hCoV-19/Egypt/CUNCI-HGC021/2020|EPI ISL 468061|B.1|Egypt|2020-05-02	Africa|hCoV-19/Tunisia/COV0010-12/2020|EPI ISL 463001|A|Tunisia|2020-03-18	0.0005414660	Africa
Africa|hCoV-19/Egypt/CUNCI-HGC023/2020|EPI ISL 468057|B.1.5|Egypt|2020-05-02	Africa|hCoV-19/Tunisia/COV0010-12/2020|EPI ISL 463001|A|Tunisia|2020-03-18	0.0004055410	Africa
Africa|hCoV-19/Egypt/CUNCI-HGC028/2020|EPI ISL 468062|B.1|Egypt|2020-05-02	Africa|hCoV-19/Tunisia/COV0010-12/2020|EPI ISL 463001|A|Tunisia|2020-03-18	0.0003723031	Africa
Africa|hCoV-19/Egypt/CUNCI-HGC3I011/2020|EPI ISL 479697|B.1|Egypt|2020-06-02	Africa|hCoV-19/Tunisia/COV0010-12/2020|EPI ISL 463001|A|Tunisia|2020-03-18	0.0005067859	Africa
Africa|hCoV-19/Egypt/CUNCI-HGC3I012/2020|EPI ISL 479693|B.1.255|Egypt|2020-06-02	Africa|hCoV-19/Tunisia/COV0010-12/2020|EPI ISL 463001|A|Tunisia|2020-03-18	0.0006757603	Africa
Africa|hCoV-19/Egypt/CUNCI-HGC3I013/2020|EPI ISL 479694|B.1.201|Egypt|2020-06-02	Africa|hCoV-19/Tunisia/COV0010-12/2020|EPI ISL 463001|A|Tunisia|2020-03-18	0.0006081657	Africa
Africa|hCoV-19/Egypt/CUNCI-HGC3I014/2020|EPI ISL 479696|B.1.5|Egypt|2020-06-02	Africa|hCoV-19/Tunisia/COV0010-12/2020|EPI ISL 463001|A|Tunisia|2020-03-18	0.0004054177	Africa
Africa|hCoV-19/Egypt/CUNCI-HGC3I02/2020|EPI ISL 479686|B.1|Egypt|2020-06-02	Africa|hCoV-19/Tunisia/COV0010-12/2020|EPI ISL 463001|A|Tunisia|2020-03-18	0.0003716416	Africa
Africa|hCoV-19/Egypt/CUNCI-HGC3I023/2020|EPI ISL 479695|B.1.5|Egypt|2020-06-02	Africa|hCoV-19/Tunisia/COV0010-12/2020|EPI ISL 463001|A|Tunisia|2020-03-18	0.0004054588	Africa
Africa|hCoV-19/Egypt/CUNCI-HGC3I025/2020|EPI ISL 479691|B.1|Egypt|2020-06-02	Africa|hCoV-19/Tunisia/COV0010-12/2020|EPI ISL 463001|A|Tunisia|2020-03-18	0.0005068474	Africa
Africa|hCoV-19/Egypt/CUNCI-HGC3I03/2020|EPI ISL 479687|B.1|Egypt|2020-06-02	Africa|hCoV-19/Tunisia/COV0010-12/2020|EPI ISL 463001|A|Tunisia|2020-03-18	0.0005067396	Africa
Africa|hCoV-19/Egypt/CUNCI-HGC3I05/2020|EPI ISL 479690|B.1|Egypt|2020-06-02	Africa|hCoV-19/Tunisia/COV0010-12/2020|EPI ISL 463001|A|Tunisia|2020-03-18	0.0005405569	Africa
Africa|hCoV-19/Egypt/CUNCI-HGC3I06/2020|EPI ISL 479688|B.1|Egypt|2020-06-02	Africa|hCoV-19/Tunisia/COV0010-12/2020|EPI ISL 463001|A|Tunisia|2020-03-18	0.0005067567	Africa
Africa|hCoV-19/Egypt/CUNCI-HGC3I08/2020|EPI ISL 479698|B.1|Egypt|2020-06-02	Africa|hCoV-19/Tunisia/COV0010-12/2020|EPI ISL 463001|A|Tunisia|2020-03-18	0.0005067567	Africa
Africa|hCoV-19/Egypt/CUNCI-HGC3I09/2020|EPI ISL 479692|B.1|Egypt|2020-06-02	Africa|hCoV-19/Tunisia/COV0010-12/2020|EPI ISL 463001|A|Tunisia|2020-03-18	0.0004393301	Africa
Africa|hCoV-19/Egypt/CUNCI-HGC4I003/2020|EPI ISL 479699|B.1.1.247|Egypt|2020-06-02	Africa|hCoV-19/Tunisia/COV0010-12/2020|EPI ISL 463001|A|Tunisia|2020-03-18	0.0007434995	Africa
Africa|hCoV-19/Egypt/CUNCI-HGC4I004/2020|EPI ISL 479700|B.1.1.296|Egypt|2020-06-02	Africa|hCoV-19/Tunisia/COV0010-12/2020|EPI ISL 463001|A|Tunisia|2020-03-18	0.0006420307	Africa
Africa|hCoV-19/Egypt/CUNCI-HGC4I015/2020|EPI ISL 479728|B.1.1.123|Egypt|2020-06-02	Africa|hCoV-19/Tunisia/COV0010-12/2020|EPI ISL 463001|A|Tunisia|2020-03-18	0.0006758947	Africa
Africa|hCoV-19/Egypt/CUNCI-HGC4I022/2020|EPI ISL 479705|B.1.1|Egypt|2020-06-02	Africa|hCoV-19/Tunisia/COV0010-12/2020|EPI ISL 463001|A|Tunisia|2020-03-18	0.0007773370	Africa
Africa|hCoV-19/Egypt/CUNCI-HGC4I023/2020|EPI ISL 479729|B.1.1.247|Egypt|2020-06-02	Africa|hCoV-19/Tunisia/COV0010-12/2020|EPI ISL 463001|A|Tunisia|2020-03-18	0.0006083300	Africa
Africa|hCoV-19/Egypt/CUNCI-HGC4I025/2020|EPI ISL 479706|B.1.255|Egypt|2020-06-02	Africa|hCoV-19/Tunisia/COV0010-12/2020|EPI ISL 463001|A|Tunisia|2020-03-18	0.0006081718	Africa
Africa|hCoV-19/Egypt/CUNCI-HGC4I026/2020|EPI ISL 479702|B.1|Egypt|2020-06-02	Africa|hCoV-19/Tunisia/COV0010-12/2020|EPI ISL 463001|A|Tunisia|2020-03-18	0.0006087414	Africa
Africa|hCoV-19/Egypt/CUNCI-HGC4I029/2020|EPI ISL 479701|B.1.1.1|Egypt|2020-06-02	Africa|hCoV-19/Tunisia/COV0010-12/2020|EPI ISL 463001|A|Tunisia|2020-03-18	0.0008111427	Africa
Africa|hCoV-19/Egypt/CUNCI-HGC4I030/2020|EPI ISL 479703|B.1|Egypt|2020-06-02	Africa|hCoV-19/Tunisia/COV0010-12/2020|EPI ISL 463001|A|Tunisia|2020-03-18	0.0006081534	Africa
Africa|hCoV-19/Egypt/CUNCI-HGC4I031/2020|EPI ISL 479707|B.1.1.1|Egypt|2020-06-02	Africa|hCoV-19/Tunisia/COV0010-12/2020|EPI ISL 463001|A|Tunisia|2020-03-18	0.0008111234	Africa
Africa|hCoV-19/Egypt/CUNCI-HGC4I032/2020|EPI ISL 479709|B.1.1|Egypt|2020-06-02	Africa|hCoV-19/Tunisia/COV0010-12/2020|EPI ISL 463001|A|Tunisia|2020-03-18	0.0006425951	Africa
Africa|hCoV-19/Egypt/CUNCI-HGC4I033/2020|EPI ISL 479704|B.1|Egypt|2020-06-02	Africa|hCoV-19/Tunisia/COV0010-12/2020|EPI ISL 463001|A|Tunisia|2020-03-18	0.0003716667	Africa
Africa|hCoV-19/Egypt/CUNCI-HGC4I034/2020|EPI ISL 479708|B.1.255|Egypt|2020-06-02	Africa|hCoV-19/Tunisia/COV0010-12/2020|EPI ISL 463001|A|Tunisia|2020-03-18	0.0004729474	Africa
Africa|hCoV-19/Egypt/CUNCI-HGC5I001/2020|EPI ISL 479710|B.1.1|Egypt|2020-06-02	Africa|hCoV-19/Tunisia/COV0010-12/2020|EPI ISL 463001|A|Tunisia|2020-03-18	0.0005070034	Africa
Africa|hCoV-19/Egypt/CUNCI-HGC5I003/2020|EPI ISL 479711|B.1|Egypt|2020-06-02	Africa|hCoV-19/Tunisia/COV0010-12/2020|EPI ISL 463001|A|Tunisia|2020-03-18	0.0005068081	Africa
Africa|hCoV-19/Egypt/CUNCI-HGC5I010/2020|EPI ISL 479730|B.1.1|Egypt|2020-06-02	Africa|hCoV-19/Tunisia/COV0010-12/2020|EPI ISL 463001|A|Tunisia|2020-03-18	0.0004393405	Africa
Africa|hCoV-19/Egypt/CUNCI-HGC5I011/2020|EPI ISL 479712|B.1.1|Egypt|2020-06-02	Africa|hCoV-19/Tunisia/COV0010-12/2020|EPI ISL 463001|A|Tunisia|2020-03-18	0.0005069178	Africa
Africa|hCoV-19/Egypt/CUNCI-HGC5I012/2020|EPI ISL 479713|B.1.1|Egypt|2020-06-02	Africa|hCoV-19/Tunisia/COV0010-12/2020|EPI ISL 463001|A|Tunisia|2020-03-18	0.0005405954	Africa
Africa|hCoV-19/Egypt/CUNCI-HGC5I014/2020|EPI ISL 479714|B.1.255|Egypt|2020-06-02	Africa|hCoV-19/Tunisia/COV0010-12/2020|EPI ISL 463001|A|Tunisia|2020-03-18	0.0005405461	Africa
Africa|hCoV-19/Egypt/CUNCI-HGC5I015/2020|EPI ISL 475722|B.1.255|Egypt|2020-05-02	Africa|hCoV-19/Tunisia/COV0010-12/2020|EPI ISL 463001|A|Tunisia|2020-03-18	0.0005407470	Africa
Africa|hCoV-19/Egypt/CUNCI-HGC5I016/2020|EPI ISL 479731|B.1|Egypt|2020-06-02	Africa|hCoV-19/Tunisia/COV0010-12/2020|EPI ISL 463001|A|Tunisia|2020-03-18	0.0005067687	Africa
Africa|hCoV-19/Egypt/CUNCI-HGC5I022/2020|EPI ISL 479715|B.1.1|Egypt|2020-06-02	Africa|hCoV-19/Tunisia/COV0010-12/2020|EPI ISL 463001|A|Tunisia|2020-03-18	0.0005744137	Africa
Africa|hCoV-19/Egypt/CUNCI-HGC5I025/2020|EPI ISL 479716|A|Egypt|2020-06-02	Africa|hCoV-19/Tunisia/COV0010-12/2020|EPI ISL 463001|A|Tunisia|2020-03-18	0.0002030723	Africa
Africa|hCoV-19/Egypt/CUNCI-HGC5I026/2020|EPI ISL 479735|B.1.5|Egypt|2020-06-02	Africa|hCoV-19/Tunisia/COV0010-12/2020|EPI ISL 463001|A|Tunisia|2020-03-18	0.0005407816	Africa
Africa|hCoV-19/Egypt/CUNCI-HGC5I029/2020|EPI ISL 479734|B.1|Egypt|2020-06-02	Africa|hCoV-19/Tunisia/COV0010-12/2020|EPI ISL 463001|A|Tunisia|2020-03-18	0.0004392455	Africa
Africa|hCoV-19/Egypt/CUNCI-HGC5I030/2020|EPI ISL 479721|B.1.5|Egypt|2020-06-02	Africa|hCoV-19/Tunisia/COV0010-12/2020|EPI ISL 463001|A|Tunisia|2020-03-18	0.0003716756	Africa
Africa|hCoV-19/Egypt/CUNCI-HGC5I033/2020|EPI ISL 479717|B.1.5|Egypt|2020-06-02	Africa|hCoV-19/Tunisia/COV0010-12/2020|EPI ISL 463001|A|Tunisia|2020-03-18	0.0004055273	Africa
Africa|hCoV-19/Egypt/CUNCI-HGC5I034/2020|EPI ISL 479720|B.1.5|Egypt|2020-06-02	Africa|hCoV-19/Tunisia/COV0010-12/2020|EPI ISL 463001|A|Tunisia|2020-03-18	0.0004053944	Africa
Africa|hCoV-19/Egypt/CUNCI-HGC6I002/2020|EPI ISL 479719|B.1.1.1|Egypt|2020-06-02	Africa|hCoV-19/Tunisia/COV0010-12/2020|EPI ISL 463001|A|Tunisia|2020-03-18	0.0007772767	Africa
Africa|hCoV-19/Egypt/CUNCI-HGC6I003/2020|EPI ISL 479718|B.1.5|Egypt|2020-06-02	Africa|hCoV-19/Tunisia/COV0010-12/2020|EPI ISL 463001|A|Tunisia|2020-03-18	0.0004392054	Africa
Africa|hCoV-19/Egypt/CUNCI-HGC6I007/2020|EPI ISL 479722|B.1|Egypt|2020-06-02	Africa|hCoV-19/Tunisia/COV0010-12/2020|EPI ISL 463001|A|Tunisia|2020-03-18	0.0004731249	Africa
Africa|hCoV-19/Egypt/CUNCI-HGC6I010/2020|EPI ISL 478672|B.1|Egypt|2020-06-02	Africa|hCoV-19/Tunisia/COV0010-12/2020|EPI ISL 463001|A|Tunisia|2020-03-18	0.0005405333	Africa
Africa|hCoV-19/Egypt/CUNCI-HGC6I011/2020|EPI ISL 479727|A|Egypt|2020-06-02	Africa|hCoV-19/Tunisia/COV0010-12/2020|EPI ISL 463001|A|Tunisia|2020-03-18	0.0003715901	Africa
Africa|hCoV-19/Egypt/CUNCI-HGC6I015/2020|EPI ISL 479725|B.1.1|Egypt|2020-06-02	Africa|hCoV-19/Tunisia/COV0010-12/2020|EPI ISL 463001|A|Tunisia|2020-03-18	0.0006757924	Africa
Africa|hCoV-19/Egypt/CUNCI-HGC6I016/2020|EPI ISL 475723|B.1.247|Egypt|2020-06-02	Africa|hCoV-19/Tunisia/COV0010-12/2020|EPI ISL 463001|A|Tunisia|2020-03-18	0.0006762857	Africa
Africa|hCoV-19/Egypt/CUNCI-HGC6I024/2020|EPI ISL 479732|B.1.1.247|Egypt|2020-06-02	Africa|hCoV-19/Tunisia/COV0010-12/2020|EPI ISL 463001|A|Tunisia|2020-03-18	0.0006420243	Africa
Africa|hCoV-19/Egypt/CUNCI-HGC6I026/2020|EPI ISL 479724|B.1.1.1|Egypt|2020-06-02	Africa|hCoV-19/Tunisia/COV0010-12/2020|EPI ISL 463001|A|Tunisia|2020-03-18	0.0008110878	Africa
Africa|hCoV-19/Egypt/CUNCI-HGC6I029/2020|EPI ISL 477161|B.1.255|Egypt|2020-06-02	Africa|hCoV-19/Tunisia/COV0010-12/2020|EPI ISL 463001|A|Tunisia|2020-03-18	0.0005405569	Africa
Africa|hCoV-19/Egypt/CUNCI-HGC6I031/2020|EPI ISL 475724|B.1.1.1|Egypt|2020-06-02	Africa|hCoV-19/Tunisia/COV0010-12/2020|EPI ISL 463001|A|Tunisia|2020-03-18	0.0007100256	Africa
Africa|hCoV-19/Egypt/CUNCI-HGC6I032/2020|EPI ISL 479733|B.1.1.1|Egypt|2020-06-02	Africa|hCoV-19/Tunisia/COV0010-12/2020|EPI ISL 463001|A|Tunisia|2020-03-18	0.0007773030	Africa
Africa|hCoV-19/Egypt/CUNCI-HGC6I033/2020|EPI ISL 479723|B.1.1.1|Egypt|2020-06-02	Africa|hCoV-19/Tunisia/COV0010-12/2020|EPI ISL 463001|A|Tunisia|2020-03-18	0.0007097234	Africa
Africa|hCoV-19/Egypt/CUNCI-HGC7I01/2020|EPI ISL 529141|B.1|Egypt|2020-07-19	Africa|hCoV-19/Tunisia/COV0010-12/2020|EPI ISL 463001|A|Tunisia|2020-03-18	0.0006419786	Africa
Africa|hCoV-19/Egypt/CUNCI-HGC7I02/2020|EPI ISL 529142|A|Egypt|2020-07-19	Africa|hCoV-19/Tunisia/COV0010-12/2020|EPI ISL 463001|A|Tunisia|2020-03-18	0.0003377909	Africa
Africa|hCoV-19/Egypt/CUNCI-HGC7I07/2020|EPI ISL 529145|B.1|Egypt|2020-07-19	Africa|hCoV-19/Tunisia/COV0010-12/2020|EPI ISL 463001|A|Tunisia|2020-03-18	0.0006081923	Africa
Africa|hCoV-19/Egypt/EGY-020/2020|EPI ISL 526975|B.1|Egypt|2020-08-14	Africa|hCoV-19/Tunisia/COV0010-12/2020|EPI ISL 463001|A|Tunisia|2020-03-18	0.0005405697	Africa
Africa|hCoV-19/Egypt/EGY-041/2020|EPI ISL 526997|B.1|Egypt|2020-08-22	Africa|hCoV-19/Tunisia/COV0010-12/2020|EPI ISL 463001|A|Tunisia|2020-03-18	0.0005405697	Africa
Africa|hCoV-19/Egypt/EGY-S031/2020|EPI ISL 526986|B.1|Egypt|2020-08-17	Africa|hCoV-19/Tunisia/COV0010-12/2020|EPI ISL 463001|A|Tunisia|2020-03-18	0.0005405697	Africa
Africa|hCoV-19/Egypt/HCoV2-Egy-002/2020|EPI ISL 510532|B.1|Egypt|2020-06-02	Africa|hCoV-19/Tunisia/COV0010-12/2020|EPI ISL 463001|A|Tunisia|2020-03-18	0.0005405697	Africa
Africa|hCoV-19/Egypt/MASRI-005/2020|EPI ISL 482759|B.1|Egypt|2020-04-30	Africa|hCoV-19/Tunisia/COV0010-12/2020|EPI ISL 463001|A|Tunisia|2020-03-18	0.0004729379	Africa
Africa|hCoV-19/Egypt/MASRI-007/2020|EPI ISL 482760|B.1|Egypt|2020-04-28	Africa|hCoV-19/Tunisia/COV0010-12/2020|EPI ISL 463001|A|Tunisia|2020-03-18	0.0005408803	Africa
Africa|hCoV-19/Egypt/MASRI-008/2020|EPI ISL 482761|B.1|Egypt|2020-04-30	Africa|hCoV-19/Tunisia/COV0010-12/2020|EPI ISL 463001|A|Tunisia|2020-03-18	0.0004757870	Africa
Africa|hCoV-19/Egypt/MASRI-009/2020|EPI ISL 483035|A|Egypt|2020-04-30	Africa|hCoV-19/Tunisia/COV0010-12/2020|EPI ISL 463001|A|Tunisia|2020-03-18	0.0001350822	Africa
Africa|hCoV-19/Egypt/MASRI-011/2020|EPI ISL 482762|B.1|Egypt|2020-05-05	Africa|hCoV-19/Tunisia/COV0010-12/2020|EPI ISL 463001|A|Tunisia|2020-03-18	0.0005406428	Africa
Africa|hCoV-19/Egypt/MASRI-012/2020|EPI ISL 482763|B.1|Egypt|2020-05-05	Africa|hCoV-19/Tunisia/COV0010-12/2020|EPI ISL 463001|A|Tunisia|2020-03-18	0.0004391477	Africa
Africa|hCoV-19/Egypt/MASRI-014/2020|EPI ISL 482765|B.1|Egypt|2020-04-30	Africa|hCoV-19/Tunisia/COV0010-12/2020|EPI ISL 463001|A|Tunisia|2020-03-18	0.0006758880	Africa
Africa|hCoV-19/Egypt/MASRI-015/2020|EPI ISL 482766|B.1.36|Egypt|2020-05-11	Africa|hCoV-19/Tunisia/COV0010-12/2020|EPI ISL 463001|A|Tunisia|2020-03-18	0.0007434065	Africa
Africa|hCoV-19/Egypt/MASRI-016/2020|EPI ISL 482767|B.1|Egypt|2020-05-11	Africa|hCoV-19/Tunisia/COV0010-12/2020|EPI ISL 463001|A|Tunisia|2020-03-18	0.0006763451	Africa
Africa|hCoV-19/Egypt/MASRI-018/2020|EPI ISL 483036|A|Egypt|2020-05-10	Africa|hCoV-19/Tunisia/COV0010-12/2020|EPI ISL 463001|A|Tunisia|2020-03-18	0.0003401805	Africa
Africa|hCoV-19/Egypt/MASRI-020/2020|EPI ISL 483037|B.1|Egypt|2020-05-13	Africa|hCoV-19/Tunisia/COV0010-12/2020|EPI ISL 463001|A|Tunisia|2020-03-18	0.0007511051	Africa
Africa|hCoV-19/Egypt/MASRI-022/2020|EPI ISL 482768|B.1.255|Egypt|2020-05-13	Africa|hCoV-19/Tunisia/COV0010-12/2020|EPI ISL 463001|A|Tunisia|2020-03-18	0.0006768527	Africa
Africa|hCoV-19/Egypt/MASRI-023/2020|EPI ISL 482769|B.1|Egypt|2020-05-11	Africa|hCoV-19/Tunisia/COV0010-12/2020|EPI ISL 463001|A|Tunisia|2020-03-18	0.0004734799	Africa
Africa|hCoV-19/Egypt/MASRI-024/2020|EPI ISL 482770|B.1|Egypt|2020-05-11	Africa|hCoV-19/Tunisia/COV0010-12/2020|EPI ISL 463001|A|Tunisia|2020-03-18	0.0005405515	Africa
Africa|hCoV-19/Egypt/MASRI-025/2020|EPI ISL 482771|B.1|Egypt|2020-05-10	Africa|hCoV-19/Tunisia/COV0010-12/2020|EPI ISL 463001|A|Tunisia|2020-03-18	0.0006760775	Africa
Africa|hCoV-19/Egypt/MASRI-026/2020|EPI ISL 482772|B.1|Egypt|2020-05-10	Africa|hCoV-19/Tunisia/COV0010-12/2020|EPI ISL 463001|A|Tunisia|2020-03-18	0.0006081984	Africa
Africa|hCoV-19/Egypt/MASRI-027/2020|EPI ISL 482773|B.1.1.123|Egypt|2020-05-08	Africa|hCoV-19/Tunisia/COV0010-12/2020|EPI ISL 463001|A|Tunisia|2020-03-18	0.0006081801	Africa
Africa|hCoV-19/Egypt/MASRI-028/2020|EPI ISL 483038|B.1|Egypt|2020-05-13	Africa|hCoV-19/Tunisia/COV0010-12/2020|EPI ISL 463001|A|Tunisia|2020-03-18	0.0006081596	Africa
Africa|hCoV-19/Egypt/MASRI-029/2020|EPI ISL 482774|B.1|Egypt|2020-05-13	Africa|hCoV-19/Tunisia/COV0010-12/2020|EPI ISL 463001|A|Tunisia|2020-03-18	0.0005067618	Africa
Africa|hCoV-19/Egypt/MASRI-10/2020|EPI ISL 475752|B.1.255|Egypt|2020-05	Africa|hCoV-19/Tunisia/COV0010-12/2020|EPI ISL 463001|A|Tunisia|2020-03-18	0.0006421521	Africa
Africa|hCoV-19/Egypt/MASRI-11/2020|EPI ISL 475753|B.1.36|Egypt|2020-05	Africa|hCoV-19/Tunisia/COV0010-12/2020|EPI ISL 463001|A|Tunisia|2020-03-18	0.0007772057	Africa
Africa|hCoV-19/Egypt/MASRI-14/2020|EPI ISL 475749|B.1|Egypt|2020-05	Africa|hCoV-19/Tunisia/COV0010-12/2020|EPI ISL 463001|A|Tunisia|2020-03-18	0.0005067738	Africa
Africa|hCoV-19/Egypt/MASRI-15/2020|EPI ISL 475750|B.1.1|Egypt|2020-05	Africa|hCoV-19/Tunisia/COV0010-12/2020|EPI ISL 463001|A|Tunisia|2020-03-18	0.0007819825	Africa
Africa|hCoV-19/Egypt/MASRI-2/2020|EPI ISL 475745|B.1|Egypt|2020-05	Africa|hCoV-19/Tunisia/COV0010-12/2020|EPI ISL 463001|A|Tunisia|2020-03-18	0.0005405332	Africa
Africa|hCoV-19/Egypt/MASRI-3/2020|EPI ISL 475746|A|Egypt|2020-05	Africa|hCoV-19/Tunisia/COV0010-12/2020|EPI ISL 463001|A|Tunisia|2020-03-18	0.0001688669	Africa
Africa|hCoV-19/Egypt/MASRI-6/2020|EPI ISL 475747|B.1.255|Egypt|2020-05	Africa|hCoV-19/Tunisia/COV0010-12/2020|EPI ISL 463001|A|Tunisia|2020-03-18	0.0005405332	Africa
Africa|hCoV-19/Egypt/MASRI-9/2020|EPI ISL 475751|B.1.1.1|Egypt|2020-05	Africa|hCoV-19/Tunisia/COV0010-12/2020|EPI ISL 463001|A|Tunisia|2020-03-18	0.0008789607	Africa
Africa|hCoV-19/Egypt/NRC-01/2020|EPI ISL 430820|B.1|Egypt|2020-03-18	Africa|hCoV-19/Tunisia/COV0010-12/2020|EPI ISL 463001|A|Tunisia|2020-03-18	0.0004409287	Africa
Africa|hCoV-19/Egypt/NRC-03/2020|EPI ISL 430819|B.1.246|Egypt|2020-03-18	Africa|hCoV-19/Tunisia/COV0010-12/2020|EPI ISL 463001|A|Tunisia|2020-03-18	0.0005423706	Africa
Africa|hCoV-19/Gabon/ITM-K011/2020|EPI ISL 539573|A|Gabon|2020-03-22	Africa|hCoV-19/Tunisia/COV0010-12/2020|EPI ISL 463001|A|Tunisia|2020-03-18	0.0001688601	Africa
Africa|hCoV-19/Gabon/ITM-K023/2020|EPI ISL 539574|B.1.178|Gabon|2020-03-27	Africa|hCoV-19/Tunisia/COV0010-12/2020|EPI ISL 463001|A|Tunisia|2020-03-18	0.0005067295	Africa
Africa|hCoV-19/Gabon/ITM-K027/2020|EPI ISL 539575|A|Gabon|2020-03-27	Africa|hCoV-19/Tunisia/COV0010-12/2020|EPI ISL 463001|A|Tunisia|2020-03-18	0.0002364288	Africa
Africa|hCoV-19/Gabon/ITM-K028/2020|EPI ISL 539576|B.1.292|Gabon|2020-03-27	Africa|hCoV-19/Tunisia/COV0010-12/2020|EPI ISL 463001|A|Tunisia|2020-03-18	0.0005067396	Africa
Africa|hCoV-19/Gambia/0214/2020|EPI ISL 471158|B.1|Gambia|2020-03-29	Africa|hCoV-19/Tunisia/COV0010-12/2020|EPI ISL 463001|A|Tunisia|2020-03-18	0.0006769698	Africa
Africa|hCoV-19/Gambia/0268/2020|EPI ISL 471159|B.1.1|Gambia|2020-03-21	Africa|hCoV-19/Tunisia/COV0010-12/2020|EPI ISL 463001|A|Tunisia|2020-03-18	0.0005458375	Africa
Africa|hCoV-19/Gambia/0278/2020|EPI ISL 471160|B.1.1|Gambia|2020-03-20	Africa|hCoV-19/Tunisia/COV0010-12/2020|EPI ISL 463001|A|Tunisia|2020-03-18	0.0005466391	Africa
Africa|hCoV-19/Gambia/0528/2020|EPI ISL 471161|B.1.1.293|Gambia|2020-04-30	Africa|hCoV-19/Tunisia/COV0010-12/2020|EPI ISL 463001|A|Tunisia|2020-03-18	0.0005544553	Africa
Africa|hCoV-19/Gambia/0531/2020|EPI ISL 471162|B.1.1.293|Gambia|2020-04-30	Africa|hCoV-19/Tunisia/COV0010-12/2020|EPI ISL 463001|A|Tunisia|2020-03-18	0.0005544939	Africa
Africa|hCoV-19/Gambia/0536/2020|EPI ISL 471163|B.1.1.293|Gambia|2020-04-30	Africa|hCoV-19/Tunisia/COV0010-12/2020|EPI ISL 463001|A|Tunisia|2020-03-18	0.0005743806	Africa
Africa|hCoV-19/Gambia/0547/2020|EPI ISL 471164|B.1.1.293|Gambia|2020-04-30	Africa|hCoV-19/Tunisia/COV0010-12/2020|EPI ISL 463001|A|Tunisia|2020-03-18	0.0005752940	Africa
Africa|hCoV-19/Gambia/0548/2020|EPI ISL 471165|B.1.5|Gambia|2020-04-30	Africa|hCoV-19/Tunisia/COV0010-12/2020|EPI ISL 463001|A|Tunisia|2020-03-18	0.0004196289	Africa
Africa|hCoV-19/Gambia/1090/2020|EPI ISL 471166|B.1.1|Gambia|2020-05-04	Africa|hCoV-19/Tunisia/COV0010-12/2020|EPI ISL 463001|A|Tunisia|2020-03-18	0.0006131512	Africa
Africa|hCoV-19/Gambia/1094/2020|EPI ISL 471167|B.1.1.293|Gambia|2020-05-04	Africa|hCoV-19/Tunisia/COV0010-12/2020|EPI ISL 463001|A|Tunisia|2020-03-18	0.0005743806	Africa
Africa|hCoV-19/Gambia/1251/2020|EPI ISL 471168|B.1.1.293|Gambia|2020-05-07	Africa|hCoV-19/Tunisia/COV0010-12/2020|EPI ISL 463001|A|Tunisia|2020-03-18	0.0005544555	Africa
Africa|hCoV-19/Gambia/1264/2020|EPI ISL 471169|B.1.1|Gambia|2020-05-07	Africa|hCoV-19/Tunisia/COV0010-12/2020|EPI ISL 463001|A|Tunisia|2020-03-18	0.0005450937	Africa
Africa|hCoV-19/Gambia/1271/2020|EPI ISL 471170|B.1.1|Gambia|2020-05-07	Africa|hCoV-19/Tunisia/COV0010-12/2020|EPI ISL 463001|A|Tunisia|2020-03-18	0.0005458003	Africa
Africa|hCoV-19/Gambia/1277/2020|EPI ISL 471171|B.1.1.293|Gambia|2020-05-07	Africa|hCoV-19/Tunisia/COV0010-12/2020|EPI ISL 463001|A|Tunisia|2020-03-18	0.0005743806	Africa
Africa|hCoV-19/Gambia/3668/2020|EPI ISL 560992|B.1.5.12|Gambia|2020-07-30	Africa|hCoV-19/Tunisia/COV0010-12/2020|EPI ISL 463001|A|Tunisia|2020-03-18	0.0006467176	Africa
Africa|hCoV-19/Gambia/3670/2020|EPI ISL 560993|B.1.5.12|Gambia|2020-07-30	Africa|hCoV-19/Tunisia/COV0010-12/2020|EPI ISL 463001|A|Tunisia|2020-03-18	0.0006520432	Africa
Africa|hCoV-19/Gambia/3671/2020|EPI ISL 560994|B.1.1.293|Gambia|2020-07-30	Africa|hCoV-19/Tunisia/COV0010-12/2020|EPI ISL 463001|A|Tunisia|2020-03-18	0.0005105281	Africa
Africa|hCoV-19/Gambia/3673/2020|EPI ISL 560995|B.1.5|Gambia|2020-07-30	Africa|hCoV-19/Tunisia/COV0010-12/2020|EPI ISL 463001|A|Tunisia|2020-03-18	0.0004765528	Africa
Africa|hCoV-19/Gambia/3676/2020|EPI ISL 560996|B.1.5|Gambia|2020-07-30	Africa|hCoV-19/Tunisia/COV0010-12/2020|EPI ISL 463001|A|Tunisia|2020-03-18	0.0004158215	Africa
Africa|hCoV-19/Gambia/3678/2020|EPI ISL 560997|B.1.292|Gambia|2020-07-30	Africa|hCoV-19/Tunisia/COV0010-12/2020|EPI ISL 463001|A|Tunisia|2020-03-18	0.0005405515	Africa
Africa|hCoV-19/Gambia/3679/2020|EPI ISL 560998|B.1.5.12|Gambia|2020-07-30	Africa|hCoV-19/Tunisia/COV0010-12/2020|EPI ISL 463001|A|Tunisia|2020-03-18	0.0005834328	Africa
Africa|hCoV-19/Gambia/3680/2020|EPI ISL 560999|B.1.5|Gambia|2020-07-30	Africa|hCoV-19/Tunisia/COV0010-12/2020|EPI ISL 463001|A|Tunisia|2020-03-18	0.0004159801	Africa
Africa|hCoV-19/Gambia/3683/2020|EPI ISL 561000|B.1.292|Gambia|2020-07-30	Africa|hCoV-19/Tunisia/COV0010-12/2020|EPI ISL 463001|A|Tunisia|2020-03-18	0.0005743477	Africa
Africa|hCoV-19/Gambia/3703/2020|EPI ISL 561001|B.1.5.12|Gambia|2020-07-30	Africa|hCoV-19/Tunisia/COV0010-12/2020|EPI ISL 463001|A|Tunisia|2020-03-18	0.0006081596	Africa
Africa|hCoV-19/Gambia/3717/2020|EPI ISL 561002|B.1.5|Gambia|2020-07-30	Africa|hCoV-19/Tunisia/COV0010-12/2020|EPI ISL 463001|A|Tunisia|2020-03-18	0.0004461194	Africa
Africa|hCoV-19/Gambia/3724/2020|EPI ISL 561003|B.1.5.12|Gambia|2020-07-30	Africa|hCoV-19/Tunisia/COV0010-12/2020|EPI ISL 463001|A|Tunisia|2020-03-18	0.0006081595	Africa
Africa|hCoV-19/Gambia/3725/2020|EPI ISL 561004|B.1.1.293|Gambia|2020-07-30	Africa|hCoV-19/Tunisia/COV0010-12/2020|EPI ISL 463001|A|Tunisia|2020-03-18	0.0007096346	Africa
Africa|hCoV-19/Gambia/3728/2020|EPI ISL 561005|B.1.5|Gambia|2020-07-30	Africa|hCoV-19/Tunisia/COV0010-12/2020|EPI ISL 463001|A|Tunisia|2020-03-18	0.0003891292	Africa
Africa|hCoV-19/Gambia/3729/2020|EPI ISL 561006|B.1.5.12|Gambia|2020-07-30	Africa|hCoV-19/Tunisia/COV0010-12/2020|EPI ISL 463001|A|Tunisia|2020-03-18	0.0005405460	Africa
Africa|hCoV-19/Gambia/3732/2020|EPI ISL 561007|B.1.5|Gambia|2020-07-30	Africa|hCoV-19/Tunisia/COV0010-12/2020|EPI ISL 463001|A|Tunisia|2020-03-18	0.0004464411	Africa
Africa|hCoV-19/Gambia/3735/2020|EPI ISL 561008|B.1.5|Gambia|2020-07-30	Africa|hCoV-19/Tunisia/COV0010-12/2020|EPI ISL 463001|A|Tunisia|2020-03-18	0.0003811353	Africa
Africa|hCoV-19/Gambia/3737/2020|EPI ISL 561009|B.1.1.293|Gambia|2020-07-30	Africa|hCoV-19/Tunisia/COV0010-12/2020|EPI ISL 463001|A|Tunisia|2020-03-18	0.0006082479	Africa
Africa|hCoV-19/Gambia/3741/2020|EPI ISL 561010|B.1.5.12|Gambia|2020-07-30	Africa|hCoV-19/Tunisia/COV0010-12/2020|EPI ISL 463001|A|Tunisia|2020-03-18	0.0005147214	Africa
Africa|hCoV-19/Gambia/3743/2020|EPI ISL 561011|B.1.5.12|Gambia|2020-07-30	Africa|hCoV-19/Tunisia/COV0010-12/2020|EPI ISL 463001|A|Tunisia|2020-03-18	0.0006757855	Africa
Africa|hCoV-19/Gambia/3749/2020|EPI ISL 561012|B.1.5.12|Gambia|2020-07-30	Africa|hCoV-19/Tunisia/COV0010-12/2020|EPI ISL 463001|A|Tunisia|2020-03-18	0.0006081390	Africa
Africa|hCoV-19/Gambia/3761/2020|EPI ISL 561013|B.1.5.12|Gambia|2020-07-30	Africa|hCoV-19/Tunisia/COV0010-12/2020|EPI ISL 463001|A|Tunisia|2020-03-18	0.0006081390	Africa
Africa|hCoV-19/Gambia/3772/2020|EPI ISL 561025|B.1.5|Gambia|2020-07-30	Africa|hCoV-19/Tunisia/COV0010-12/2020|EPI ISL 463001|A|Tunisia|2020-03-18	0.0004204097	Africa
Africa|hCoV-19/Gambia/GC19-015/2020|EPI ISL 428855|B.1.1.8|Gambia|2020-03-17	Africa|hCoV-19/Tunisia/COV0010-12/2020|EPI ISL 463001|A|Tunisia|2020-03-18	0.0005743556	Africa
Africa|hCoV-19/Gambia/GC19-026/2020|EPI ISL 428856|B.6|Gambia|2020-03-21	Africa|hCoV-19/Tunisia/COV0010-12/2020|EPI ISL 463001|A|Tunisia|2020-03-18	0.0004391653	Africa
Africa|hCoV-19/Gambia/GC19-029/2020|EPI ISL 428857|B.1|Gambia|2020-04-20	Africa|hCoV-19/Tunisia/COV0010-12/2020|EPI ISL 463001|A|Tunisia|2020-03-18	0.0005067618	Africa
Africa|hCoV-19/Gambia/GC19-0479/2020|EPI ISL 561015|B.1.1.293|Gambia|2020-04-29	Africa|hCoV-19/Tunisia/COV0010-12/2020|EPI ISL 463001|A|Tunisia|2020-03-18	0.0006005280	Africa
Africa|hCoV-19/Gambia/GC19-0544/2020|EPI ISL 561016|B.1.5|Gambia|2020-05-01	Africa|hCoV-19/Tunisia/COV0010-12/2020|EPI ISL 463001|A|Tunisia|2020-03-18	0.0003847380	Africa
Africa|hCoV-19/Gambia/GC19-1385/2020|EPI ISL 561018|B.1.5|Gambia|2020-05-12	Africa|hCoV-19/Tunisia/COV0010-12/2020|EPI ISL 463001|A|Tunisia|2020-03-18	0.0003889405	Africa
Africa|hCoV-19/Gambia/GC19-1503/2020|EPI ISL 561021|B.1.1|Gambia|2020-05-14	Africa|hCoV-19/Tunisia/COV0010-12/2020|EPI ISL 463001|A|Tunisia|2020-03-18	0.0006419800	Africa
Africa|hCoV-19/Gambia/GC19-1527/2020|EPI ISL 561022|B.1.1.293|Gambia|2020-05-16	Africa|hCoV-19/Tunisia/COV0010-12/2020|EPI ISL 463001|A|Tunisia|2020-03-18	0.0005744389	Africa
Africa|hCoV-19/Gambia/GC19-1533/2020|EPI ISL 561023|B.1.1.264|Gambia|2020-05-16	Africa|hCoV-19/Tunisia/COV0010-12/2020|EPI ISL 463001|A|Tunisia|2020-03-18	0.0005602789	Africa
Africa|hCoV-19/Gambia/GC19-1572/2020|EPI ISL 561014|B.1.1|Gambia|2020-05-20	Africa|hCoV-19/Tunisia/COV0010-12/2020|EPI ISL 463001|A|Tunisia|2020-03-18	0.0005258766	Africa
Africa|hCoV-19/Gambia/GC19-1575/2020|EPI ISL 561026|B.1.1|Gambia|2020-05-20	Africa|hCoV-19/Tunisia/COV0010-12/2020|EPI ISL 463001|A|Tunisia|2020-03-18	0.0004858954	Africa
Africa|hCoV-19/Gambia/GC19-1606/2020|EPI ISL 561027|B.1.1|Gambia|2020-05-20	Africa|hCoV-19/Tunisia/COV0010-12/2020|EPI ISL 463001|A|Tunisia|2020-03-18	0.0005602978	Africa
Africa|hCoV-19/Gambia/GC19-1706/2020|EPI ISL 561028|B.1.5|Gambia|2020-05-22	Africa|hCoV-19/Tunisia/COV0010-12/2020|EPI ISL 463001|A|Tunisia|2020-03-18	0.0003849526	Africa
Africa|hCoV-19/Gambia/GC19-1814/2020|EPI ISL 561032|B.1.5|Gambia|2020-05-28	Africa|hCoV-19/Tunisia/COV0010-12/2020|EPI ISL 463001|A|Tunisia|2020-03-18	0.0003888025	Africa
Africa|hCoV-19/Gambia/GC19-1818/2020|EPI ISL 561034|B.1.1|Gambia|2020-05-28	Africa|hCoV-19/Tunisia/COV0010-12/2020|EPI ISL 463001|A|Tunisia|2020-03-18	0.0006420231	Africa
Africa|hCoV-19/Gambia/GC19-1983/2020|EPI ISL 561038|B.1.1|Gambia|2020-06-07	Africa|hCoV-19/Tunisia/COV0010-12/2020|EPI ISL 463001|A|Tunisia|2020-03-18	0.0006420026	Africa
Africa|hCoV-19/Gambia/GC19-2197/2020|EPI ISL 561040|B.1.292|Gambia|2020-06-26	Africa|hCoV-19/Tunisia/COV0010-12/2020|EPI ISL 463001|A|Tunisia|2020-03-18	0.0005449509	Africa
Africa|hCoV-19/Gambia/GC19-2427/2020|EPI ISL 561105|B.1.1.293|Gambia|2020-07-21	Africa|hCoV-19/Tunisia/COV0010-12/2020|EPI ISL 463001|A|Tunisia|2020-03-18	0.0005744641	Africa
Africa|hCoV-19/Gambia/GC19-2443/2020|EPI ISL 561106|B.1.5|Gambia|2020-07-21	Africa|hCoV-19/Tunisia/COV0010-12/2020|EPI ISL 463001|A|Tunisia|2020-03-18	0.0003889366	Africa
Africa|hCoV-19/Gambia/GC19-2450/2020|EPI ISL 561107|B.1.5.12|Gambia|2020-07-21	Africa|hCoV-19/Tunisia/COV0010-12/2020|EPI ISL 463001|A|Tunisia|2020-03-18	0.0006081678	Africa
Africa|hCoV-19/Gambia/GC19-2459/2020|EPI ISL 561108|B.1.1.293|Gambia|2020-07-21	Africa|hCoV-19/Tunisia/COV0010-12/2020|EPI ISL 463001|A|Tunisia|2020-03-18	0.0005450196	Africa
Africa|hCoV-19/Gambia/GC19-2469/2020|EPI ISL 561109|B.1.5|Gambia|2020-07-21	Africa|hCoV-19/Tunisia/COV0010-12/2020|EPI ISL 463001|A|Tunisia|2020-03-18	0.0003811749	Africa
Africa|hCoV-19/Gambia/GC19-2473/2020|EPI ISL 561110|B.1.5.12|Gambia|2020-07-21	Africa|hCoV-19/Tunisia/COV0010-12/2020|EPI ISL 463001|A|Tunisia|2020-03-18	0.0006419961	Africa
Africa|hCoV-19/Gambia/GC19-2498/2020|EPI ISL 561111|B.1.292|Gambia|2020-07-21	Africa|hCoV-19/Tunisia/COV0010-12/2020|EPI ISL 463001|A|Tunisia|2020-03-18	0.0005743282	Africa
Africa|hCoV-19/Gambia/GC19-2525/2020|EPI ISL 561113|B.1.1.293|Gambia|2020-07-21	Africa|hCoV-19/Tunisia/COV0010-12/2020|EPI ISL 463001|A|Tunisia|2020-03-18	0.0006419961	Africa
Africa|hCoV-19/Gambia/GC19-2526/2020|EPI ISL 561114|B.1.5.12|Gambia|2020-07-21	Africa|hCoV-19/Tunisia/COV0010-12/2020|EPI ISL 463001|A|Tunisia|2020-03-18	0.0006420090	Africa
Africa|hCoV-19/Gambia/GC19-2629/2020|EPI ISL 561123|B.1.5.12|Gambia|2020-07-21	Africa|hCoV-19/Tunisia/COV0010-12/2020|EPI ISL 463001|A|Tunisia|2020-03-18	0.0006131388	Africa
Africa|hCoV-19/Gambia/GC19-2632/2020|EPI ISL 561124|B.1.5.12|Gambia|2020-07-21	Africa|hCoV-19/Tunisia/COV0010-12/2020|EPI ISL 463001|A|Tunisia|2020-03-18	0.0005786046	Africa
Africa|hCoV-19/Gambia/GC19-2638/2020|EPI ISL 561126|B.1.5.12|Gambia|2020-07-21	Africa|hCoV-19/Tunisia/COV0010-12/2020|EPI ISL 463001|A|Tunisia|2020-03-18	0.0005551037	Africa
Africa|hCoV-19/Gambia/GC19-2652/2020|EPI ISL 561128|B.1.5.12|Gambia|2020-07-21	Africa|hCoV-19/Tunisia/COV0010-12/2020|EPI ISL 463001|A|Tunisia|2020-03-18	0.0005070032	Africa
Africa|hCoV-19/Gambia/GC19-2654/2020|EPI ISL 561130|B.1.292|Gambia|2020-07-21	Africa|hCoV-19/Tunisia/COV0010-12/2020|EPI ISL 463001|A|Tunisia|2020-03-18	0.0006081861	Africa
Africa|hCoV-19/Gambia/GC19-2663/2020|EPI ISL 561133|B.1.1.293|Gambia|2020-07-21	Africa|hCoV-19/Tunisia/COV0010-12/2020|EPI ISL 463001|A|Tunisia|2020-03-18	0.0006757991	Africa
Africa|hCoV-19/Gambia/GC19-2707/2020|EPI ISL 561134|B.1.1.293|Gambia|2020-07-21	Africa|hCoV-19/Tunisia/COV0010-12/2020|EPI ISL 463001|A|Tunisia|2020-03-18	0.0005786360	Africa
Africa|hCoV-19/Gambia/GC19-2711/2020|EPI ISL 561135|B.1.5.12|Gambia|2020-07-21	Africa|hCoV-19/Tunisia/COV0010-12/2020|EPI ISL 463001|A|Tunisia|2020-03-18	0.0005743167	Africa
Africa|hCoV-19/Gambia/GC19-2730/2020|EPI ISL 561136|B.1.5.12|Gambia|2020-07-21	Africa|hCoV-19/Tunisia/COV0010-12/2020|EPI ISL 463001|A|Tunisia|2020-03-18	0.0006808106	Africa
Africa|hCoV-19/Gambia/GC19-2731/2020|EPI ISL 561137|B.1.1.293|Gambia|2020-07-21	Africa|hCoV-19/Tunisia/COV0010-12/2020|EPI ISL 463001|A|Tunisia|2020-03-18	0.0006420395	Africa
Africa|hCoV-19/Gambia/GC19-2828/2020|EPI ISL 561150|B.1.361|Gambia|2020-07-24	Africa|hCoV-19/Tunisia/COV0010-12/2020|EPI ISL 463001|A|Tunisia|2020-03-18	0.0005743921	Africa
Africa|hCoV-19/Gambia/GC19-2842/2020|EPI ISL 561151|B.1.1|Gambia|2020-07-24	Africa|hCoV-19/Tunisia/COV0010-12/2020|EPI ISL 463001|A|Tunisia|2020-03-18	0.0007096586	Africa
Africa|hCoV-19/Gambia/GC19-2898/2020|EPI ISL 561153|B.1.5.12|Gambia|2020-07-24	Africa|hCoV-19/Tunisia/COV0010-12/2020|EPI ISL 463001|A|Tunisia|2020-03-18	0.0005743555	Africa
Africa|hCoV-19/Gambia/GC19-2904/2020|EPI ISL 561154|B.1.1|Gambia|2020-07-24	Africa|hCoV-19/Tunisia/COV0010-12/2020|EPI ISL 463001|A|Tunisia|2020-03-18	0.0007096346	Africa
Africa|hCoV-19/Gambia/GC19-2947/2020|EPI ISL 561155|B.1.5.12|Gambia|2020-07-24	Africa|hCoV-19/Tunisia/COV0010-12/2020|EPI ISL 463001|A|Tunisia|2020-03-18	0.0006081390	Africa
Africa|hCoV-19/Gambia/GC19-2973/2020|EPI ISL 561156|B.1.1.293|Gambia|2020-07-24	Africa|hCoV-19/Tunisia/COV0010-12/2020|EPI ISL 463001|A|Tunisia|2020-03-18	0.0006081801	Africa
Africa|hCoV-19/Gambia/GC19-2977/2020|EPI ISL 561157|B.1.1.293|Gambia|2020-07-24	Africa|hCoV-19/Tunisia/COV0010-12/2020|EPI ISL 463001|A|Tunisia|2020-03-18	0.0006082006	Africa
Africa|hCoV-19/Gambia/GC19-2985/2020|EPI ISL 561158|B.1.5.12|Gambia|2020-07-24	Africa|hCoV-19/Tunisia/COV0010-12/2020|EPI ISL 463001|A|Tunisia|2020-03-18	0.0005067294	Africa
Africa|hCoV-19/Gambia/GC19-2991/2020|EPI ISL 561159|B.1.1|Gambia|2020-07-24	Africa|hCoV-19/Tunisia/COV0010-12/2020|EPI ISL 463001|A|Tunisia|2020-03-18	0.0005744446	Africa
Africa|hCoV-19/Gambia/GC19-3064/2020|EPI ISL 561160|B.1.1|Gambia|2020-07-25	Africa|hCoV-19/Tunisia/COV0010-12/2020|EPI ISL 463001|A|Tunisia|2020-03-18	0.0007096825	Africa
Africa|hCoV-19/Gambia/GC19-3065/2020|EPI ISL 561161|B.1.5.12|Gambia|2020-07-25	Africa|hCoV-19/Tunisia/COV0010-12/2020|EPI ISL 463001|A|Tunisia|2020-03-18	0.0006185527	Africa
Africa|hCoV-19/Gambia/GC19-3081/2020|EPI ISL 561162|B.1.1|Gambia|2020-07-25	Africa|hCoV-19/Tunisia/COV0010-12/2020|EPI ISL 463001|A|Tunisia|2020-03-18	0.0007096585	Africa
Africa|hCoV-19/Gambia/GC19-3085/2020|EPI ISL 561163|B.1.1.293|Gambia|2020-07-25	Africa|hCoV-19/Tunisia/COV0010-12/2020|EPI ISL 463001|A|Tunisia|2020-03-18	0.0005105854	Africa
Africa|hCoV-19/Gambia/GC19-3087/2020|EPI ISL 561041|B.1.292|Gambia|2020-07-25	Africa|hCoV-19/Tunisia/COV0010-12/2020|EPI ISL 463001|A|Tunisia|2020-03-18	0.0006081245	Africa
Africa|hCoV-19/Gambia/GC19-3099/2020|EPI ISL 561164|B.1.1.242|Gambia|2020-07-25	Africa|hCoV-19/Tunisia/COV0010-12/2020|EPI ISL 463001|A|Tunisia|2020-03-18	0.0006758084	Africa
Africa|hCoV-19/Gambia/GC19-3110/2020|EPI ISL 561165|B.1.1.293|Gambia|2020-07-25	Africa|hCoV-19/Tunisia/COV0010-12/2020|EPI ISL 463001|A|Tunisia|2020-03-18	0.0006420026	Africa
Africa|hCoV-19/Gambia/GC19-3112/2020|EPI ISL 561166|B.1|Gambia|2020-07-25	Africa|hCoV-19/Tunisia/COV0010-12/2020|EPI ISL 463001|A|Tunisia|2020-03-18	0.0006757467	Africa
Africa|hCoV-19/Gambia/GC19-3113/2020|EPI ISL 561167|B.1.1.293|Gambia|2020-07-25	Africa|hCoV-19/Tunisia/COV0010-12/2020|EPI ISL 463001|A|Tunisia|2020-03-18	0.0006081801	Africa
Africa|hCoV-19/Gambia/GC19-3114/2020|EPI ISL 561168|B.1.1|Gambia|2020-07-25	Africa|hCoV-19/Tunisia/COV0010-12/2020|EPI ISL 463001|A|Tunisia|2020-03-18	0.0007096346	Africa
Africa|hCoV-19/Gambia/GC19-3135/2020|EPI ISL 561169|B.1.5.12|Gambia|2020-07-27	Africa|hCoV-19/Tunisia/COV0010-12/2020|EPI ISL 463001|A|Tunisia|2020-03-18	0.0004764573	Africa
Africa|hCoV-19/Gambia/GC19-3140/2020|EPI ISL 561042|B.1.5.12|Gambia|2020-07-27	Africa|hCoV-19/Tunisia/COV0010-12/2020|EPI ISL 463001|A|Tunisia|2020-03-18	0.0006758286	Africa
Africa|hCoV-19/Gambia/GC19-3145/2020|EPI ISL 561170|B.1.1|Gambia|2020-07-27	Africa|hCoV-19/Tunisia/COV0010-12/2020|EPI ISL 463001|A|Tunisia|2020-03-18	0.0007096586	Africa
Africa|hCoV-19/Gambia/GC19-3146/2020|EPI ISL 561171|B.1.5.12|Gambia|2020-07-27	Africa|hCoV-19/Tunisia/COV0010-12/2020|EPI ISL 463001|A|Tunisia|2020-03-18	0.0004766081	Africa
Africa|hCoV-19/Gambia/GC19-3165/2020|EPI ISL 561043|B.1.1.293|Gambia|2020-07-27	Africa|hCoV-19/Tunisia/COV0010-12/2020|EPI ISL 463001|A|Tunisia|2020-03-18	0.0006081801	Africa
Africa|hCoV-19/Gambia/GC19-3166/2020|EPI ISL 561044|B.1.5.12|Gambia|2020-07-27	Africa|hCoV-19/Tunisia/COV0010-12/2020|EPI ISL 463001|A|Tunisia|2020-03-18	0.0004764411	Africa
Africa|hCoV-19/Gambia/GC19-3189/2020|EPI ISL 561045|B.1.5|Gambia|2020-07-27	Africa|hCoV-19/Tunisia/COV0010-12/2020|EPI ISL 463001|A|Tunisia|2020-03-18	0.0004124107	Africa
Africa|hCoV-19/Gambia/GC19-3192/2020|EPI ISL 561046|B.1.5|Gambia|2020-07-27	Africa|hCoV-19/Tunisia/COV0010-12/2020|EPI ISL 463001|A|Tunisia|2020-03-18	0.0004425192	Africa
Africa|hCoV-19/Gambia/GC19-3193/2020|EPI ISL 561047|B.1.5.12|Gambia|2020-07-27	Africa|hCoV-19/Tunisia/COV0010-12/2020|EPI ISL 463001|A|Tunisia|2020-03-18	0.0004764249	Africa
Africa|hCoV-19/Gambia/GC19-3208/2020|EPI ISL 561048|B.1.5.12|Gambia|2020-07-27	Africa|hCoV-19/Tunisia/COV0010-12/2020|EPI ISL 463001|A|Tunisia|2020-03-18	0.0005446005	Africa
Africa|hCoV-19/Gambia/GC19-3209/2020|EPI ISL 561049|B.1.5.12|Gambia|2020-07-27	Africa|hCoV-19/Tunisia/COV0010-12/2020|EPI ISL 463001|A|Tunisia|2020-03-18	0.0004424457	Africa
Africa|hCoV-19/Gambia/GC19-3210/2020|EPI ISL 561050|B.1.5.12|Gambia|2020-07-27	Africa|hCoV-19/Tunisia/COV0010-12/2020|EPI ISL 463001|A|Tunisia|2020-03-18	0.0004510028	Africa
Africa|hCoV-19/Gambia/GC19-3214/2020|EPI ISL 561051|B.1.1.293|Gambia|2020-07-27	Africa|hCoV-19/Tunisia/COV0010-12/2020|EPI ISL 463001|A|Tunisia|2020-03-18	0.0004765365	Africa
Africa|hCoV-19/Gambia/GC19-3219/2020|EPI ISL 561052|B.1.5.12|Gambia|2020-07-27	Africa|hCoV-19/Tunisia/COV0010-12/2020|EPI ISL 463001|A|Tunisia|2020-03-18	0.0005067979	Africa
Africa|hCoV-19/Gambia/GC19-3246/2020|EPI ISL 561053|B.1.5.12|Gambia|2020-07-27	Africa|hCoV-19/Tunisia/COV0010-12/2020|EPI ISL 463001|A|Tunisia|2020-03-18	0.0004764831	Africa
Africa|hCoV-19/Gambia/GC19-3255/2020|EPI ISL 561054|B.1.177|Gambia|2020-07-27	Africa|hCoV-19/Tunisia/COV0010-12/2020|EPI ISL 463001|A|Tunisia|2020-03-18	0.0004084628	Africa
Africa|hCoV-19/Gambia/GC19-3266/2020|EPI ISL 561055|B.1.5|Gambia|2020-07-27	Africa|hCoV-19/Tunisia/COV0010-12/2020|EPI ISL 463001|A|Tunisia|2020-03-18	0.0003743783	Africa
Africa|hCoV-19/Gambia/GC19-3267/2020|EPI ISL 561056|B.1.5.12|Gambia|2020-07-27	Africa|hCoV-19/Tunisia/COV0010-12/2020|EPI ISL 463001|A|Tunisia|2020-03-18	0.0004084072	Africa
Africa|hCoV-19/Gambia/GC19-3278/2020|EPI ISL 561058|B.1.5.12|Gambia|2020-07-27	Africa|hCoV-19/Tunisia/COV0010-12/2020|EPI ISL 463001|A|Tunisia|2020-03-18	0.0004423900	Africa
Africa|hCoV-19/Gambia/GC19-3301/2020|EPI ISL 561059|B.1.5.12|Gambia|2020-07-27	Africa|hCoV-19/Tunisia/COV0010-12/2020|EPI ISL 463001|A|Tunisia|2020-03-18	0.0004424351	Africa
Africa|hCoV-19/Gambia/GC19-3317/2020|EPI ISL 561060|B.1.5|Gambia|2020-07-27	Africa|hCoV-19/Tunisia/COV0010-12/2020|EPI ISL 463001|A|Tunisia|2020-03-18	0.0004731024	Africa
Africa|hCoV-19/Gambia/GC19-3323/2020|EPI ISL 561061|B.1.5|Gambia|2020-07-27	Africa|hCoV-19/Tunisia/COV0010-12/2020|EPI ISL 463001|A|Tunisia|2020-03-18	0.0004084808	Africa
Africa|hCoV-19/Gambia/GC19-3358/2020|EPI ISL 561062|B.1.1.293|Gambia|2020-07-27	Africa|hCoV-19/Tunisia/COV0010-12/2020|EPI ISL 463001|A|Tunisia|2020-03-18	0.0007096345	Africa
Africa|hCoV-19/Gambia/GC19-3365/2020|EPI ISL 561063|B.1.5.12|Gambia|2020-07-27	Africa|hCoV-19/Tunisia/COV0010-12/2020|EPI ISL 463001|A|Tunisia|2020-03-18	0.0005105229	Africa
Africa|hCoV-19/Gambia/GC19-3373/2020|EPI ISL 561064|B.1.5|Gambia|2020-07-27	Africa|hCoV-19/Tunisia/COV0010-12/2020|EPI ISL 463001|A|Tunisia|2020-03-18	0.0003743783	Africa
Africa|hCoV-19/Gambia/GC19-3374/2020|EPI ISL 561065|B.1.5.12|Gambia|2020-07-27	Africa|hCoV-19/Tunisia/COV0010-12/2020|EPI ISL 463001|A|Tunisia|2020-03-18	0.0004764411	Africa
Africa|hCoV-19/Gambia/GC19-3375/2020|EPI ISL 561066|B.1.5.12|Gambia|2020-07-27	Africa|hCoV-19/Tunisia/COV0010-12/2020|EPI ISL 463001|A|Tunisia|2020-03-18	0.0004423900	Africa
Africa|hCoV-19/Gambia/GC19-3380/2020|EPI ISL 561067|B.1.5.12|Gambia|2020-07-27	Africa|hCoV-19/Tunisia/COV0010-12/2020|EPI ISL 463001|A|Tunisia|2020-03-18	0.0004764735	Africa
Africa|hCoV-19/Gambia/GC19-3381/2020|EPI ISL 561068|B.1.5.12|Gambia|2020-07-27	Africa|hCoV-19/Tunisia/COV0010-12/2020|EPI ISL 463001|A|Tunisia|2020-03-18	0.0006757695	Africa
Africa|hCoV-19/Gambia/GC19-3396/2020|EPI ISL 561069|B.1.5.12|Gambia|2020-07-27	Africa|hCoV-19/Tunisia/COV0010-12/2020|EPI ISL 463001|A|Tunisia|2020-03-18	0.0006419680	Africa
Africa|hCoV-19/Gambia/GC19-3398/2020|EPI ISL 561070|B.1.1.242|Gambia|2020-07-27	Africa|hCoV-19/Tunisia/COV0010-12/2020|EPI ISL 463001|A|Tunisia|2020-03-18	0.0007772349	Africa
Africa|hCoV-19/Gambia/GC19-3399/2020|EPI ISL 561172|B.1.5|Gambia|2020-07-27	Africa|hCoV-19/Tunisia/COV0010-12/2020|EPI ISL 463001|A|Tunisia|2020-03-18	0.0005068645	Africa
Africa|hCoV-19/Gambia/GC19-3400/2020|EPI ISL 561173|B.1.5|Gambia|2020-07-27	Africa|hCoV-19/Tunisia/COV0010-12/2020|EPI ISL 463001|A|Tunisia|2020-03-18	0.0005068030	Africa
Africa|hCoV-19/Gambia/GC19-3407/2020|EPI ISL 561174|B.1.1.242|Gambia|2020-07-27	Africa|hCoV-19/Tunisia/COV0010-12/2020|EPI ISL 463001|A|Tunisia|2020-03-18	0.0005406265	Africa
Africa|hCoV-19/Gambia/GC19-3411/2020|EPI ISL 561175|B.1.5.12|Gambia|2020-07-27	Africa|hCoV-19/Tunisia/COV0010-12/2020|EPI ISL 463001|A|Tunisia|2020-03-18	0.0005491661	Africa
Africa|hCoV-19/Gambia/GC19-3418/2020|EPI ISL 561176|B.1.1.242|Gambia|2020-07-27	Africa|hCoV-19/Tunisia/COV0010-12/2020|EPI ISL 463001|A|Tunisia|2020-03-18	0.0006081946	Africa
Africa|hCoV-19/Gambia/GC19-3429/2020|EPI ISL 561178|B.1.5.12|Gambia|2020-07-27	Africa|hCoV-19/Tunisia/COV0010-12/2020|EPI ISL 463001|A|Tunisia|2020-03-18	0.0005067295	Africa
Africa|hCoV-19/Gambia/GC19-3432/2020|EPI ISL 561179|B.1.5.12|Gambia|2020-07-27	Africa|hCoV-19/Tunisia/COV0010-12/2020|EPI ISL 463001|A|Tunisia|2020-03-18	0.0006468098	Africa
Africa|hCoV-19/Gambia/GC19-3438/2020|EPI ISL 561180|B.1.5.12|Gambia|2020-07-27	Africa|hCoV-19/Tunisia/COV0010-12/2020|EPI ISL 463001|A|Tunisia|2020-03-18	0.0006420049	Africa
Africa|hCoV-19/Gambia/GC19-3445/2020|EPI ISL 561181|B.1.5.12|Gambia|2020-07-27	Africa|hCoV-19/Tunisia/COV0010-12/2020|EPI ISL 463001|A|Tunisia|2020-03-18	0.0007095724	Africa
Africa|hCoV-19/Gambia/GC19-3448/2020|EPI ISL 561183|B.1.5|Gambia|2020-07-27	Africa|hCoV-19/Tunisia/COV0010-12/2020|EPI ISL 463001|A|Tunisia|2020-03-18	0.0004123683	Africa
Africa|hCoV-19/Gambia/GC19-3497/2020|EPI ISL 561184|B.1.5.12|Gambia|2020-07-27	Africa|hCoV-19/Tunisia/COV0010-12/2020|EPI ISL 463001|A|Tunisia|2020-03-18	0.0006419247	Africa
Africa|hCoV-19/Gambia/GC19-3503/2020|EPI ISL 561186|B.1.5.12|Gambia|2020-07-27	Africa|hCoV-19/Tunisia/COV0010-12/2020|EPI ISL 463001|A|Tunisia|2020-03-18	0.0005147266	Africa
Africa|hCoV-19/Gambia/GC19-3504/2020|EPI ISL 561187|B.1.5.12|Gambia|2020-07-27	Africa|hCoV-19/Tunisia/COV0010-12/2020|EPI ISL 463001|A|Tunisia|2020-03-18	0.0005786243	Africa
Africa|hCoV-19/Gambia/GC19-3505/2020|EPI ISL 561188|B.1.5.12|Gambia|2020-07-27	Africa|hCoV-19/Tunisia/COV0010-12/2020|EPI ISL 463001|A|Tunisia|2020-03-18	0.0005743633	Africa
Africa|hCoV-19/Gambia/GC19-3529/2020|EPI ISL 561191|B.1.5.12|Gambia|2020-07-27	Africa|hCoV-19/Tunisia/COV0010-12/2020|EPI ISL 463001|A|Tunisia|2020-03-18	0.0006419832	Africa
Africa|hCoV-19/Gambia/GC19-3530/2020|EPI ISL 561192|B.1.5.12|Gambia|2020-07-27	Africa|hCoV-19/Tunisia/COV0010-12/2020|EPI ISL 463001|A|Tunisia|2020-03-18	0.0004851402	Africa
Africa|hCoV-19/Gambia/GC19-3533/2020|EPI ISL 561193|B.1.1.293|Gambia|2020-07-27	Africa|hCoV-19/Tunisia/COV0010-12/2020|EPI ISL 463001|A|Tunisia|2020-03-18	0.0006419961	Africa
Africa|hCoV-19/Gambia/GC19-3535/2020|EPI ISL 561194|B.1.1.242|Gambia|2020-07-27	Africa|hCoV-19/Tunisia/COV0010-12/2020|EPI ISL 463001|A|Tunisia|2020-03-18	0.0007096444	Africa
Africa|hCoV-19/Gambia/GC19-3550/2020|EPI ISL 561195|B.1.5.12|Gambia|2020-07-27	Africa|hCoV-19/Tunisia/COV0010-12/2020|EPI ISL 463001|A|Tunisia|2020-03-18	0.0006081740	Africa
Africa|hCoV-19/Gambia/GC19-3565/2020|EPI ISL 561196|B.1.5.12|Gambia|2020-07-27	Africa|hCoV-19/Tunisia/COV0010-12/2020|EPI ISL 463001|A|Tunisia|2020-03-18	0.0005405224	Africa
Africa|hCoV-19/Gambia/GC19-3578/2020|EPI ISL 561197|B.1.5.12|Gambia|2020-07-27	Africa|hCoV-19/Tunisia/COV0010-12/2020|EPI ISL 463001|A|Tunisia|2020-03-18	0.0005745884	Africa
Africa|hCoV-19/Gambia/GC19-3629/2020|EPI ISL 561199|B.1.5.12|Gambia|2020-07-27	Africa|hCoV-19/Tunisia/COV0010-12/2020|EPI ISL 463001|A|Tunisia|2020-03-18	0.0006757991	Africa
Africa|hCoV-19/Gambia/GC19-3656/2020|EPI ISL 561201|B.1.5.12|Gambia|2020-07-27	Africa|hCoV-19/Tunisia/COV0010-12/2020|EPI ISL 463001|A|Tunisia|2020-03-18	0.0005743749	Africa
Africa|hCoV-19/Gambia/GC19-3659/2020|EPI ISL 561202|B.1.1|Gambia|2020-07-27	Africa|hCoV-19/Tunisia/COV0010-12/2020|EPI ISL 463001|A|Tunisia|2020-03-18	0.0005744310	Africa
Africa|hCoV-19/Gambia/GC19-3666/2020|EPI ISL 561204|B.1.5.12|Gambia|2020-07-27	Africa|hCoV-19/Tunisia/COV0010-12/2020|EPI ISL 463001|A|Tunisia|2020-03-18	0.0006472374	Africa
Africa|hCoV-19/Gambia/GC19-3769/2020|EPI ISL 561072|B.1.292|Gambia|2020-07-27	Africa|hCoV-19/Tunisia/COV0010-12/2020|EPI ISL 463001|A|Tunisia|2020-03-18	0.0005490266	Africa
Africa|hCoV-19/Gambia/GC19-3773/2020|EPI ISL 561073|B.1.5.12|Gambia|2020-07-27	Africa|hCoV-19/Tunisia/COV0010-12/2020|EPI ISL 463001|A|Tunisia|2020-03-18	0.0006419680	Africa
Africa|hCoV-19/Gambia/GC19-3774/2020|EPI ISL 561074|B.1.5.12|Gambia|2020-07-27	Africa|hCoV-19/Tunisia/COV0010-12/2020|EPI ISL 463001|A|Tunisia|2020-03-18	0.0006081679	Africa
Africa|hCoV-19/Gambia/GC19-3794/2020|EPI ISL 561078|B.1.5.12|Gambia|2020-07-27	Africa|hCoV-19/Tunisia/COV0010-12/2020|EPI ISL 463001|A|Tunisia|2020-03-18	0.0005833690	Africa
Africa|hCoV-19/Gambia/GC19-3796/2020|EPI ISL 561079|B.1.5.12|Gambia|2020-07-27	Africa|hCoV-19/Tunisia/COV0010-12/2020|EPI ISL 463001|A|Tunisia|2020-03-18	0.0006419375	Africa
Africa|hCoV-19/Gambia/GC19-3798/2020|EPI ISL 561080|B.1.1.242|Gambia|2020-07-27	Africa|hCoV-19/Tunisia/COV0010-12/2020|EPI ISL 463001|A|Tunisia|2020-03-18	0.0007507242	Africa
Africa|hCoV-19/Gambia/GC19-3799/2020|EPI ISL 561081|B.1.1.242|Gambia|2020-07-27	Africa|hCoV-19/Tunisia/COV0010-12/2020|EPI ISL 463001|A|Tunisia|2020-03-18	0.0007433944	Africa
Africa|hCoV-19/Gambia/GC19-3802/2020|EPI ISL 561082|B.1.5.12|Gambia|2020-07-27	Africa|hCoV-19/Tunisia/COV0010-12/2020|EPI ISL 463001|A|Tunisia|2020-03-18	0.0006757603	Africa
Africa|hCoV-19/Gambia/GC19-3805/2020|EPI ISL 561083|B.1.5.12|Gambia|2020-07-27	Africa|hCoV-19/Tunisia/COV0010-12/2020|EPI ISL 463001|A|Tunisia|2020-03-18	0.0006419528	Africa
Africa|hCoV-19/Gambia/GC19-3806/2020|EPI ISL 561084|B.1.1.293|Gambia|2020-07-27	Africa|hCoV-19/Tunisia/COV0010-12/2020|EPI ISL 463001|A|Tunisia|2020-03-18	0.0006420090	Africa
Africa|hCoV-19/Gambia/GC19-3807/2020|EPI ISL 561085|B.1.1.293|Gambia|2020-07-27	Africa|hCoV-19/Tunisia/COV0010-12/2020|EPI ISL 463001|A|Tunisia|2020-03-18	0.0006758652	Africa
Africa|hCoV-19/Gambia/GC19-3812/2020|EPI ISL 561086|B.1.1.293|Gambia|2020-07-27	Africa|hCoV-19/Tunisia/COV0010-12/2020|EPI ISL 463001|A|Tunisia|2020-03-18	0.0007111385	Africa
Africa|hCoV-19/Gambia/GC19-3813/2020|EPI ISL 561087|B.1.1.293|Gambia|2020-07-27	Africa|hCoV-19/Tunisia/COV0010-12/2020|EPI ISL 463001|A|Tunisia|2020-03-18	0.0006758423	Africa
Africa|hCoV-19/Gambia/GC19-3814/2020|EPI ISL 561088|B.1|Gambia|2020-07-27	Africa|hCoV-19/Tunisia/COV0010-12/2020|EPI ISL 463001|A|Tunisia|2020-03-18	0.0007434717	Africa
Africa|hCoV-19/Gambia/GC19-3816/2020|EPI ISL 561089|B.1.1.293|Gambia|2020-07-27	Africa|hCoV-19/Tunisia/COV0010-12/2020|EPI ISL 463001|A|Tunisia|2020-03-18	0.0005105506	Africa
Africa|hCoV-19/Gambia/GC19-3818/2020|EPI ISL 561090|B.1.1.293|Gambia|2020-07-27	Africa|hCoV-19/Tunisia/COV0010-12/2020|EPI ISL 463001|A|Tunisia|2020-03-18	0.0007434418	Africa
Africa|hCoV-19/Gambia/GC19-3820/2020|EPI ISL 561091|B.1.1.293|Gambia|2020-07-27	Africa|hCoV-19/Tunisia/COV0010-12/2020|EPI ISL 463001|A|Tunisia|2020-03-18	0.0006758423	Africa
Africa|hCoV-19/Gambia/GC19-3821/2020|EPI ISL 561092|B.1.5.12|Gambia|2020-07-27	Africa|hCoV-19/Tunisia/COV0010-12/2020|EPI ISL 463001|A|Tunisia|2020-03-18	0.0005197678	Africa
Africa|hCoV-19/Gambia/GC19-3822/2020|EPI ISL 561093|B.1.5.12|Gambia|2020-07-27	Africa|hCoV-19/Tunisia/COV0010-12/2020|EPI ISL 463001|A|Tunisia|2020-03-18	0.0006419680	Africa
Africa|hCoV-19/Gambia/GC19-3823/2020|EPI ISL 561094|B.1.5.12|Gambia|2020-07-27	Africa|hCoV-19/Tunisia/COV0010-12/2020|EPI ISL 463001|A|Tunisia|2020-03-18	0.0006126713	Africa
Africa|hCoV-19/Gambia/GC19-3835/2020|EPI ISL 561096|B.1.1.293|Gambia|2020-07-27	Africa|hCoV-19/Tunisia/COV0010-12/2020|EPI ISL 463001|A|Tunisia|2020-03-18	0.0006420307	Africa
Africa|hCoV-19/Gambia/GC19-3836/2020|EPI ISL 561097|B.1.5.12|Gambia|2020-07-27	Africa|hCoV-19/Tunisia/COV0010-12/2020|EPI ISL 463001|A|Tunisia|2020-03-18	0.0006081268	Africa
Africa|hCoV-19/Gambia/GC19-3839/2020|EPI ISL 561098|B.1.5.12|Gambia|2020-07-27	Africa|hCoV-19/Tunisia/COV0010-12/2020|EPI ISL 463001|A|Tunisia|2020-03-18	0.0006419680	Africa
Africa|hCoV-19/Gambia/GC19-3842/2020|EPI ISL 561099|B.1.1.293|Gambia|2020-07-27	Africa|hCoV-19/Tunisia/COV0010-12/2020|EPI ISL 463001|A|Tunisia|2020-03-18	0.0007434568	Africa
Africa|hCoV-19/Gambia/GC19-3846/2020|EPI ISL 561100|B.1.1.293|Gambia|2020-07-27	Africa|hCoV-19/Tunisia/COV0010-12/2020|EPI ISL 463001|A|Tunisia|2020-03-18	0.0007096489	Africa
Africa|hCoV-19/Gambia/GC19-3852/2020|EPI ISL 561101|B.1.5.12|Gambia|2020-07-27	Africa|hCoV-19/Tunisia/COV0010-12/2020|EPI ISL 463001|A|Tunisia|2020-03-18	0.0006177462	Africa
Africa|hCoV-19/Gambia/GC19-3854/2020|EPI ISL 561102|B.1.1.293|Gambia|2020-07-27	Africa|hCoV-19/Tunisia/COV0010-12/2020|EPI ISL 463001|A|Tunisia|2020-03-18	0.0007434567	Africa
Africa|hCoV-19/Gambia/GC192573/2020|EPI ISL 561115|B.1.5.12|Gambia|2020-07-21	Africa|hCoV-19/Tunisia/COV0010-12/2020|EPI ISL 463001|A|Tunisia|2020-03-18	0.0006419961	Africa
Africa|hCoV-19/Gambia/GC192576/2020|EPI ISL 561117|B.1.5.12|Gambia|2020-07-21	Africa|hCoV-19/Tunisia/COV0010-12/2020|EPI ISL 463001|A|Tunisia|2020-03-18	0.0005450140	Africa
Africa|hCoV-19/Gambia/GC192579/2020|EPI ISL 561118|B.1.5.12|Gambia|2020-07-21	Africa|hCoV-19/Tunisia/COV0010-12/2020|EPI ISL 463001|A|Tunisia|2020-03-18	0.0005454228	Africa
Africa|hCoV-19/Gambia/GC192602/2020|EPI ISL 561120|B.1.1.293|Gambia|2020-07-21	Africa|hCoV-19/Tunisia/COV0010-12/2020|EPI ISL 463001|A|Tunisia|2020-03-18	0.0007434419	Africa
Africa|hCoV-19/Gambia/GC192610/2020|EPI ISL 561121|B.1.1.293|Gambia|2020-07-21	Africa|hCoV-19/Tunisia/COV0010-12/2020|EPI ISL 463001|A|Tunisia|2020-03-18	0.0007434418	Africa
Africa|hCoV-19/Gambia/GC192751/2020|EPI ISL 561138|B.1.5.12|Gambia|2020-07-21	Africa|hCoV-19/Tunisia/COV0010-12/2020|EPI ISL 463001|A|Tunisia|2020-03-18	0.0006758127	Africa
Africa|hCoV-19/Gambia/GC192756/2020|EPI ISL 561139|B.1.5.12|Gambia|2020-07-22	Africa|hCoV-19/Tunisia/COV0010-12/2020|EPI ISL 463001|A|Tunisia|2020-03-18	0.0006081679	Africa
Africa|hCoV-19/Gambia/GC192772/2020|EPI ISL 561140|B.1.1|Gambia|2020-07-22	Africa|hCoV-19/Tunisia/COV0010-12/2020|EPI ISL 463001|A|Tunisia|2020-03-18	0.0007096346	Africa
Africa|hCoV-19/Gambia/GC192778/2020|EPI ISL 561141|B.1.1|Gambia|2020-07-22	Africa|hCoV-19/Tunisia/COV0010-12/2020|EPI ISL 463001|A|Tunisia|2020-03-18	0.0006082273	Africa
Africa|hCoV-19/Gambia/GC192781/2020|EPI ISL 561142|B.1.5.12|Gambia|2020-07-22	Africa|hCoV-19/Tunisia/COV0010-12/2020|EPI ISL 463001|A|Tunisia|2020-03-18	0.0006419680	Africa
Africa|hCoV-19/Gambia/GC192782/2020|EPI ISL 561143|B.1.5.12|Gambia|2020-07-22	Africa|hCoV-19/Tunisia/COV0010-12/2020|EPI ISL 463001|A|Tunisia|2020-03-18	0.0006419832	Africa
Africa|hCoV-19/Gambia/GC192786/2020|EPI ISL 561144|B.1.1.293|Gambia|2020-07-22	Africa|hCoV-19/Tunisia/COV0010-12/2020|EPI ISL 463001|A|Tunisia|2020-03-18	0.0006758127	Africa
Africa|hCoV-19/Gambia/GC192789/2020|EPI ISL 561145|B.1|Gambia|2020-07-22	Africa|hCoV-19/Tunisia/COV0010-12/2020|EPI ISL 463001|A|Tunisia|2020-03-18	0.0005743419	Africa
Africa|hCoV-19/Gambia/GC192811/2020|EPI ISL 561147|B.1.5.12|Gambia|2020-07-22	Africa|hCoV-19/Tunisia/COV0010-12/2020|EPI ISL 463001|A|Tunisia|2020-03-18	0.0005838096	Africa
Africa|hCoV-19/Gambia/GC192812/2020|EPI ISL 561148|B.1.1.293|Gambia|2020-07-22	Africa|hCoV-19/Tunisia/COV0010-12/2020|EPI ISL 463001|A|Tunisia|2020-03-18	0.0006081801	Africa
Africa|hCoV-19/Gambia/NPHL-038/2020|EPI ISL 561205|B.1.1|Gambia|2020	Africa|hCoV-19/Tunisia/COV0010-12/2020|EPI ISL 463001|A|Tunisia|2020-03-18	0.0007434594	Africa
Africa|hCoV-19/Gambia/NPHL-061/2020|EPI ISL 561206|B.1.5.12|Gambia|2020	Africa|hCoV-19/Tunisia/COV0010-12/2020|EPI ISL 463001|A|Tunisia|2020-03-18	0.0007095892	Africa
Africa|hCoV-19/Gambia/NPHL-1168/2020|EPI ISL 561212|B.1.5.12|Gambia|2020-06-27	Africa|hCoV-19/Tunisia/COV0010-12/2020|EPI ISL 463001|A|Tunisia|2020-03-18	0.0007096320	Africa
Africa|hCoV-19/Gambia/NPHL-1208/2020|EPI ISL 561213|B.1.5.12|Gambia|2020-06-30	Africa|hCoV-19/Tunisia/COV0010-12/2020|EPI ISL 463001|A|Tunisia|2020-03-18	0.0004428011	Africa
Africa|hCoV-19/Gambia/NPHL-1209/2020|EPI ISL 561214|B.1.5.12|Gambia|2020-06-30	Africa|hCoV-19/Tunisia/COV0010-12/2020|EPI ISL 463001|A|Tunisia|2020-03-18	0.0004120527	Africa
Africa|hCoV-19/Gambia/NPHL-1212/2020|EPI ISL 561215|B.1.5.12|Gambia|2020-06-30	Africa|hCoV-19/Tunisia/COV0010-12/2020|EPI ISL 463001|A|Tunisia|2020-03-18	0.0005743167	Africa
Africa|hCoV-19/Gambia/NPHL-1224/2020|EPI ISL 561217|B.1.1.293|Gambia|2020-06-30	Africa|hCoV-19/Tunisia/COV0010-12/2020|EPI ISL 463001|A|Tunisia|2020-03-18	0.0006004643	Africa
Africa|hCoV-19/Gambia/NPHL-1230/2020|EPI ISL 561218|B.1.5|Gambia|2020-06-30	Africa|hCoV-19/Tunisia/COV0010-12/2020|EPI ISL 463001|A|Tunisia|2020-03-18	0.0003746201	Africa
Africa|hCoV-19/Gambia/NPHL-1248/2020|EPI ISL 561222|B.1.5|Gambia|2020-07-01	Africa|hCoV-19/Tunisia/COV0010-12/2020|EPI ISL 463001|A|Tunisia|2020-03-18	0.0003745950	Africa
Africa|hCoV-19/Gambia/NPHL-1258/2020|EPI ISL 561223|B.1.292|Gambia|2020-07-02	Africa|hCoV-19/Tunisia/COV0010-12/2020|EPI ISL 463001|A|Tunisia|2020-03-18	0.0005405331	Africa
Africa|hCoV-19/Gambia/NPHL-1422/2020|EPI ISL 561228|B.1.5|Gambia|2020-07-04	Africa|hCoV-19/Tunisia/COV0010-12/2020|EPI ISL 463001|A|Tunisia|2020-03-18	0.0003887751	Africa
Africa|hCoV-19/Gambia/NPHL-1424/2020|EPI ISL 561229|B.1.292|Gambia|2020-07-04	Africa|hCoV-19/Tunisia/COV0010-12/2020|EPI ISL 463001|A|Tunisia|2020-03-18	0.0005406967	Africa
Africa|hCoV-19/Gambia/NPHL-1446/2020|EPI ISL 561230|B.1.5|Gambia|2020-07-04	Africa|hCoV-19/Tunisia/COV0010-12/2020|EPI ISL 463001|A|Tunisia|2020-03-18	0.0003745950	Africa
Africa|hCoV-19/Gambia/NPHL-1477/2020|EPI ISL 561231|B.1.5|Gambia|2020	Africa|hCoV-19/Tunisia/COV0010-12/2020|EPI ISL 463001|A|Tunisia|2020-03-18	0.0003868442	Africa
Africa|hCoV-19/Gambia/NPHL-1514/2020|EPI ISL 561232|B.1.1|Gambia|2020	Africa|hCoV-19/Tunisia/COV0010-12/2020|EPI ISL 463001|A|Tunisia|2020-03-18	0.0006419809	Africa
Africa|hCoV-19/Gambia/NPHL-1641/2020|EPI ISL 561235|B.1.292|Gambia|2020-07-31	Africa|hCoV-19/Tunisia/COV0010-12/2020|EPI ISL 463001|A|Tunisia|2020-03-18	0.0005601671	Africa
Africa|hCoV-19/Gambia/NPHL-1645/2020|EPI ISL 561236|B.1.1.293|Gambia|2020-08-04	Africa|hCoV-19/Tunisia/COV0010-12/2020|EPI ISL 463001|A|Tunisia|2020-03-18	0.0005748329	Africa
Africa|hCoV-19/Gambia/NPHL-1711/2020|EPI ISL 561237|B.1.1.293|Gambia|2020-08-04	Africa|hCoV-19/Tunisia/COV0010-12/2020|EPI ISL 463001|A|Tunisia|2020-03-18	0.0006081801	Africa
Africa|hCoV-19/Gambia/NPHL-1746/2020|EPI ISL 561238|B.1.1|Gambia|2020-07-20	Africa|hCoV-19/Tunisia/COV0010-12/2020|EPI ISL 463001|A|Tunisia|2020-03-18	0.0005406556	Africa
Africa|hCoV-19/Gambia/NPHL-1921/2020|EPI ISL 561239|B.1.1|Gambia|2020	Africa|hCoV-19/Tunisia/COV0010-12/2020|EPI ISL 463001|A|Tunisia|2020-03-18	0.0007096346	Africa
Africa|hCoV-19/Gambia/NPHL-1968/2020|EPI ISL 561240|B.1.1|Gambia|2020-07-16	Africa|hCoV-19/Tunisia/COV0010-12/2020|EPI ISL 463001|A|Tunisia|2020-03-18	0.0007096346	Africa
Africa|hCoV-19/Gambia/NPHL-2037/2020|EPI ISL 561241|B.1.1|Gambia|2020-07-15	Africa|hCoV-19/Tunisia/COV0010-12/2020|EPI ISL 463001|A|Tunisia|2020-03-18	0.0006758516	Africa
Africa|hCoV-19/Gambia/NPHL-2268/2020|EPI ISL 561242|B.1.1|Gambia|2020	Africa|hCoV-19/Tunisia/COV0010-12/2020|EPI ISL 463001|A|Tunisia|2020-03-18	0.0005080163	Africa
Africa|hCoV-19/Gambia/NPHL-2344/2020|EPI ISL 561243|B.1.292|Gambia|2020	Africa|hCoV-19/Tunisia/COV0010-12/2020|EPI ISL 463001|A|Tunisia|2020-03-18	0.0006081779	Africa
Africa|hCoV-19/Gambia/NPHL-2374/2020|EPI ISL 561244|B.1.5.12|Gambia|2020	Africa|hCoV-19/Tunisia/COV0010-12/2020|EPI ISL 463001|A|Tunisia|2020-03-18	0.0005743361	Africa
Africa|hCoV-19/Gambia/NPHL-242/2020|EPI ISL 561245|B.1.5|Gambia|2020	Africa|hCoV-19/Tunisia/COV0010-12/2020|EPI ISL 463001|A|Tunisia|2020-03-18	0.0004054040	Africa
Africa|hCoV-19/Gambia/NPHL-243/2020|EPI ISL 561246|B.1.5|Gambia|2020	Africa|hCoV-19/Tunisia/COV0010-12/2020|EPI ISL 463001|A|Tunisia|2020-03-18	0.0004464808	Africa
Africa|hCoV-19/Gambia/NPHL-244/2020|EPI ISL 561247|B.1.1.293|Gambia|2020	Africa|hCoV-19/Tunisia/COV0010-12/2020|EPI ISL 463001|A|Tunisia|2020-03-18	0.0006476189	Africa
Africa|hCoV-19/Gambia/NPHL-2443/2020|EPI ISL 561248|B.1.5.12|Gambia|2020	Africa|hCoV-19/Tunisia/COV0010-12/2020|EPI ISL 463001|A|Tunisia|2020-03-18	0.0005743166	Africa
Africa|hCoV-19/Gambia/NPHL-2444/2020|EPI ISL 561249|B.1.292|Gambia|2020-07-21	Africa|hCoV-19/Tunisia/COV0010-12/2020|EPI ISL 463001|A|Tunisia|2020-03-18	0.0005743282	Africa
Africa|hCoV-19/Gambia/NPHL-2446/2020|EPI ISL 561250|B.1.1|Gambia|2020	Africa|hCoV-19/Tunisia/COV0010-12/2020|EPI ISL 463001|A|Tunisia|2020-03-18	0.0006931992	Africa
Africa|hCoV-19/Gambia/NPHL-245/2020|EPI ISL 561251|B.1.1|Gambia|2020	Africa|hCoV-19/Tunisia/COV0010-12/2020|EPI ISL 463001|A|Tunisia|2020-03-18	0.0005105750	Africa
Africa|hCoV-19/Gambia/NPHL-2457/2020|EPI ISL 561252|B.1.1|Gambia|2020-07-21	Africa|hCoV-19/Tunisia/COV0010-12/2020|EPI ISL 463001|A|Tunisia|2020-03-18	0.0006931752	Africa
Africa|hCoV-19/Gambia/NPHL-2458/2020|EPI ISL 561253|B.1.292|Gambia|2020-07-21	Africa|hCoV-19/Tunisia/COV0010-12/2020|EPI ISL 463001|A|Tunisia|2020-03-18	0.0005545958	Africa
Africa|hCoV-19/Gambia/NPHL-2463/2020|EPI ISL 561254|B.1.1|Gambia|2020	Africa|hCoV-19/Tunisia/COV0010-12/2020|EPI ISL 463001|A|Tunisia|2020-03-18	0.0007001873	Africa
Africa|hCoV-19/Gambia/NPHL-2465/2020|EPI ISL 561255|B.1.1|Gambia|2020-07-21	Africa|hCoV-19/Tunisia/COV0010-12/2020|EPI ISL 463001|A|Tunisia|2020-03-18	0.0006932233	Africa
Africa|hCoV-19/Gambia/NPHL-2469/2020|EPI ISL 561256|B.1.5.12|Gambia|2020-07-21	Africa|hCoV-19/Tunisia/COV0010-12/2020|EPI ISL 463001|A|Tunisia|2020-03-18	0.0006238101	Africa
Africa|hCoV-19/Gambia/NPHL-247/2020|EPI ISL 561257|B.1.1.293|Gambia|2020	Africa|hCoV-19/Tunisia/COV0010-12/2020|EPI ISL 463001|A|Tunisia|2020-03-18	0.0006420178	Africa
Africa|hCoV-19/Gambia/NPHL-2470/2020|EPI ISL 561258|B.1.1|Gambia|2020-07-21	Africa|hCoV-19/Tunisia/COV0010-12/2020|EPI ISL 463001|A|Tunisia|2020-03-18	0.0006931992	Africa
Africa|hCoV-19/Gambia/NPHL-2472/2020|EPI ISL 561259|B.1.5.12|Gambia|2020-07-21	Africa|hCoV-19/Tunisia/COV0010-12/2020|EPI ISL 463001|A|Tunisia|2020-03-18	0.0004157926	Africa
Africa|hCoV-19/Gambia/NPHL-2473/2020|EPI ISL 561260|B.1.5.12|Gambia|2020-07-21	Africa|hCoV-19/Tunisia/COV0010-12/2020|EPI ISL 463001|A|Tunisia|2020-03-18	0.0007096417	Africa
Africa|hCoV-19/Gambia/NPHL-2478/2020|EPI ISL 561261|B.1.5.12|Gambia|2020-07-21	Africa|hCoV-19/Tunisia/COV0010-12/2020|EPI ISL 463001|A|Tunisia|2020-03-18	0.0005250927	Africa
Africa|hCoV-19/Gambia/NPHL-2497/2020|EPI ISL 561262|B.1.1.242|Gambia|2020-07-21	Africa|hCoV-19/Tunisia/COV0010-12/2020|EPI ISL 463001|A|Tunisia|2020-03-18	0.0006651432	Africa
Africa|hCoV-19/Gambia/NPHL-2504/2020|EPI ISL 561264|B.1.5.12|Gambia|2020-07-23	Africa|hCoV-19/Tunisia/COV0010-12/2020|EPI ISL 463001|A|Tunisia|2020-03-18	0.0006874912	Africa
Africa|hCoV-19/Gambia/NPHL-2514/2020|EPI ISL 561265|B.1.5.12|Gambia|2020-07-21	Africa|hCoV-19/Tunisia/COV0010-12/2020|EPI ISL 463001|A|Tunisia|2020-03-18	0.0006238165	Africa
Africa|hCoV-19/Gambia/NPHL-2521/2020|EPI ISL 561266|B.1.5.12|Gambia|2020-07-23	Africa|hCoV-19/Tunisia/COV0010-12/2020|EPI ISL 463001|A|Tunisia|2020-03-18	0.0006237908	Africa
Africa|hCoV-19/Gambia/NPHL-2522/2020|EPI ISL 561267|B.1.1.293|Gambia|2020-07-22	Africa|hCoV-19/Tunisia/COV0010-12/2020|EPI ISL 463001|A|Tunisia|2020-03-18	0.0006585324	Africa
Africa|hCoV-19/Gambia/NPHL-2524/2020|EPI ISL 561268|B.1.1|Gambia|2020-07-24	Africa|hCoV-19/Tunisia/COV0010-12/2020|EPI ISL 463001|A|Tunisia|2020-03-18	0.0006758517	Africa
Africa|hCoV-19/Gambia/NPHL-2529/2020|EPI ISL 561269|B.1.1.293|Gambia|2020-07-21	Africa|hCoV-19/Tunisia/COV0010-12/2020|EPI ISL 463001|A|Tunisia|2020-03-18	0.0006238036	Africa
Africa|hCoV-19/Gambia/NPHL-253/2020|EPI ISL 561270|B.1.1.293|Gambia|2020	Africa|hCoV-19/Tunisia/COV0010-12/2020|EPI ISL 463001|A|Tunisia|2020-03-18	0.0006757990	Africa
Africa|hCoV-19/Gambia/NPHL-2537/2020|EPI ISL 561271|B.1.1|Gambia|2020	Africa|hCoV-19/Tunisia/COV0010-12/2020|EPI ISL 463001|A|Tunisia|2020-03-18	0.0007207733	Africa
Africa|hCoV-19/Gambia/NPHL-2538/2020|EPI ISL 561272|B.1.5.12|Gambia|2020-07-21	Africa|hCoV-19/Tunisia/COV0010-12/2020|EPI ISL 463001|A|Tunisia|2020-03-18	0.0005891092	Africa
Africa|hCoV-19/Gambia/NPHL-2550/2020|EPI ISL 561274|B.1.292|Gambia|2020-07-21	Africa|hCoV-19/Tunisia/COV0010-12/2020|EPI ISL 463001|A|Tunisia|2020-03-18	0.0005197787	Africa
Africa|hCoV-19/Gambia/NPHL-2554/2020|EPI ISL 561275|B.1.5.12|Gambia|2020	Africa|hCoV-19/Tunisia/COV0010-12/2020|EPI ISL 463001|A|Tunisia|2020-03-18	0.0005198039	Africa
Africa|hCoV-19/Gambia/NPHL-2555/2020|EPI ISL 561276|B.1.1|Gambia|2020-07-21	Africa|hCoV-19/Tunisia/COV0010-12/2020|EPI ISL 463001|A|Tunisia|2020-03-18	0.0006653571	Africa
Africa|hCoV-19/Gambia/NPHL-256/2020|EPI ISL 561277|B.1.1.293|Gambia|2020	Africa|hCoV-19/Tunisia/COV0010-12/2020|EPI ISL 463001|A|Tunisia|2020-03-18	0.0005744193	Africa
Africa|hCoV-19/Gambia/NPHL-2560/2020|EPI ISL 561278|B.1.1|Gambia|2020	Africa|hCoV-19/Tunisia/COV0010-12/2020|EPI ISL 463001|A|Tunisia|2020-03-18	0.0006931752	Africa
Africa|hCoV-19/Gambia/NPHL-2567/2020|EPI ISL 561279|B.1|Gambia|2020	Africa|hCoV-19/Tunisia/COV0010-12/2020|EPI ISL 463001|A|Tunisia|2020-03-18	0.0007773157	Africa
Africa|hCoV-19/Gambia/NPHL-2573/2020|EPI ISL 561280|B.1.1.293|Gambia|2020	Africa|hCoV-19/Tunisia/COV0010-12/2020|EPI ISL 463001|A|Tunisia|2020-03-18	0.0005198273	Africa
Africa|hCoV-19/Gambia/NPHL-2586/2020|EPI ISL 561281|B.1.5.12|Gambia|2020-07-23	Africa|hCoV-19/Tunisia/COV0010-12/2020|EPI ISL 463001|A|Tunisia|2020-03-18	0.0005249879	Africa
Africa|hCoV-19/Gambia/NPHL-2588/2020|EPI ISL 561282|B.1.1|Gambia|2020	Africa|hCoV-19/Tunisia/COV0010-12/2020|EPI ISL 463001|A|Tunisia|2020-03-18	0.0007434418	Africa
Africa|hCoV-19/Gambia/NPHL-2615/2020|EPI ISL 561283|B.1.1.293|Gambia|2020-08-18	Africa|hCoV-19/Tunisia/COV0010-12/2020|EPI ISL 463001|A|Tunisia|2020-03-18	0.0006757991	Africa
Africa|hCoV-19/Gambia/NPHL-2626/2020|EPI ISL 561284|B.1.1.293|Gambia|2020	Africa|hCoV-19/Tunisia/COV0010-12/2020|EPI ISL 463001|A|Tunisia|2020-03-18	0.0005744252	Africa
Africa|hCoV-19/Gambia/NPHL-2640/2020|EPI ISL 561285|B.1.5.12|Gambia|2020-06-17	Africa|hCoV-19/Tunisia/COV0010-12/2020|EPI ISL 463001|A|Tunisia|2020-03-18	0.0005405461	Africa
Africa|hCoV-19/Gambia/NPHL-266/2020|EPI ISL 561286|B.1.5.12|Gambia|2020	Africa|hCoV-19/Tunisia/COV0010-12/2020|EPI ISL 463001|A|Tunisia|2020-03-18	0.0005891417	Africa
Africa|hCoV-19/Gambia/NPHL-2706/2020|EPI ISL 561287|B.1.292|Gambia|2020	Africa|hCoV-19/Tunisia/COV0010-12/2020|EPI ISL 463001|A|Tunisia|2020-03-18	0.0006081246	Africa
Africa|hCoV-19/Gambia/NPHL-2712/2020|EPI ISL 561288|B.1.5.12|Gambia|2020-08-03	Africa|hCoV-19/Tunisia/COV0010-12/2020|EPI ISL 463001|A|Tunisia|2020-03-18	0.0006419961	Africa
Africa|hCoV-19/Gambia/NPHL-2727/2020|EPI ISL 561289|B.1.5.12|Gambia|2020-08-04	Africa|hCoV-19/Tunisia/COV0010-12/2020|EPI ISL 463001|A|Tunisia|2020-03-18	0.0006419680	Africa
Africa|hCoV-19/Gambia/NPHL-2729/2020|EPI ISL 561290|B.1.1|Gambia|2020-07-23	Africa|hCoV-19/Tunisia/COV0010-12/2020|EPI ISL 463001|A|Tunisia|2020-03-18	0.0007096346	Africa
Africa|hCoV-19/Gambia/NPHL-2736/2020|EPI ISL 561291|B.1.1.242|Gambia|2020-07-25	Africa|hCoV-19/Tunisia/COV0010-12/2020|EPI ISL 463001|A|Tunisia|2020-03-18	0.0007434269	Africa
Africa|hCoV-19/Gambia/NPHL-2759/2020|EPI ISL 561292|B.1.5.12|Gambia|2020-08-07	Africa|hCoV-19/Tunisia/COV0010-12/2020|EPI ISL 463001|A|Tunisia|2020-03-18	0.0006082212	Africa
Africa|hCoV-19/Gambia/NPHL-2762/2020|EPI ISL 561293|B.1.5.12|Gambia|2020-07-25	Africa|hCoV-19/Tunisia/COV0010-12/2020|EPI ISL 463001|A|Tunisia|2020-03-18	0.0006757831	Africa
Africa|hCoV-19/Gambia/NPHL-2767/2020|EPI ISL 561294|B.1.1.293|Gambia|2020-07-25	Africa|hCoV-19/Tunisia/COV0010-12/2020|EPI ISL 463001|A|Tunisia|2020-03-18	0.0007096203	Africa
Africa|hCoV-19/Gambia/NPHL-2768/2020|EPI ISL 561295|B.1.1.293|Gambia|2020-07-27	Africa|hCoV-19/Tunisia/COV0010-12/2020|EPI ISL 463001|A|Tunisia|2020-03-18	0.0006419961	Africa
Africa|hCoV-19/Gambia/NPHL-277/2020|EPI ISL 561296|B.1.5.12|Gambia|2020	Africa|hCoV-19/Tunisia/COV0010-12/2020|EPI ISL 463001|A|Tunisia|2020-03-18	0.0006419832	Africa
Africa|hCoV-19/Gambia/NPHL-2785/2020|EPI ISL 561297|B.1.1.242|Gambia|2020-07-27	Africa|hCoV-19/Tunisia/COV0010-12/2020|EPI ISL 463001|A|Tunisia|2020-03-18	0.0006758084	Africa
Africa|hCoV-19/Gambia/NPHL-2790/2020|EPI ISL 561298|B.1.1.293|Gambia|2020	Africa|hCoV-19/Tunisia/COV0010-12/2020|EPI ISL 463001|A|Tunisia|2020-03-18	0.0007096346	Africa
Africa|hCoV-19/Gambia/NPHL-2825/2020|EPI ISL 561299|B.1.5.12|Gambia|2020	Africa|hCoV-19/Tunisia/COV0010-12/2020|EPI ISL 463001|A|Tunisia|2020-03-18	0.0006419094	Africa
Africa|hCoV-19/Gambia/NPHL-287/2020|EPI ISL 561300|B.1.1.293|Gambia|2020	Africa|hCoV-19/Tunisia/COV0010-12/2020|EPI ISL 463001|A|Tunisia|2020-03-18	0.0006758355	Africa
Africa|hCoV-19/Gambia/NPHL-2889/2020|EPI ISL 561301|B.1.5.12|Gambia|2020	Africa|hCoV-19/Tunisia/COV0010-12/2020|EPI ISL 463001|A|Tunisia|2020-03-18	0.0006879379	Africa
Africa|hCoV-19/Gambia/NPHL-2892/2020|EPI ISL 561302|B.1.5.12|Gambia|2020-09-07	Africa|hCoV-19/Tunisia/COV0010-12/2020|EPI ISL 463001|A|Tunisia|2020-03-18	0.0006879379	Africa
Africa|hCoV-19/Gambia/NPHL-290/2020|EPI ISL 561303|B.1.1.293|Gambia|2020	Africa|hCoV-19/Tunisia/COV0010-12/2020|EPI ISL 463001|A|Tunisia|2020-03-18	0.0006419961	Africa
Africa|hCoV-19/Gambia/NPHL-2909/2020|EPI ISL 561304|B.1.1.293|Gambia|2020-07-26	Africa|hCoV-19/Tunisia/COV0010-12/2020|EPI ISL 463001|A|Tunisia|2020-03-18	0.0006758287	Africa
Africa|hCoV-19/Gambia/NPHL-2984/2020|EPI ISL 561307|B.1.1.293|Gambia|2020	Africa|hCoV-19/Tunisia/COV0010-12/2020|EPI ISL 463001|A|Tunisia|2020-03-18	0.0007096657	Africa
Africa|hCoV-19/Gambia/NPHL-299/2020|EPI ISL 561308|B.1.1.293|Gambia|2020	Africa|hCoV-19/Tunisia/COV0010-12/2020|EPI ISL 463001|A|Tunisia|2020-03-18	0.0006758127	Africa
Africa|hCoV-19/Gambia/NPHL-3047/2020|EPI ISL 561309|B.1.5.12|Gambia|2020-07-28	Africa|hCoV-19/Tunisia/COV0010-12/2020|EPI ISL 463001|A|Tunisia|2020-03-18	0.0006823063	Africa
Africa|hCoV-19/Gambia/NPHL-3055/2020|EPI ISL 561310|B.1.5.12|Gambia|2020-07-17	Africa|hCoV-19/Tunisia/COV0010-12/2020|EPI ISL 463001|A|Tunisia|2020-03-18	0.0006757831	Africa
Africa|hCoV-19/Gambia/NPHL-3062/2020|EPI ISL 561311|B.1.5.12|Gambia|2020	Africa|hCoV-19/Tunisia/COV0010-12/2020|EPI ISL 463001|A|Tunisia|2020-03-18	0.0006823063	Africa
Africa|hCoV-19/Gambia/NPHL-3079/2020|EPI ISL 561312|B.1.5.12|Gambia|2020-07-27	Africa|hCoV-19/Tunisia/COV0010-12/2020|EPI ISL 463001|A|Tunisia|2020-03-18	0.0006879379	Africa
Africa|hCoV-19/Gambia/NPHL-3206/2020|EPI ISL 561313|B.1.1.293|Gambia|2020	Africa|hCoV-19/Tunisia/COV0010-12/2020|EPI ISL 463001|A|Tunisia|2020-03-18	0.0007434594	Africa
Africa|hCoV-19/Gambia/NPHL-3254/2020|EPI ISL 561315|B.1.5.12|Gambia|2020-07-28	Africa|hCoV-19/Tunisia/COV0010-12/2020|EPI ISL 463001|A|Tunisia|2020-03-18	0.0006813071	Africa
Africa|hCoV-19/Gambia/NPHL-3281/2020|EPI ISL 561316|B.1.1|Gambia|2020-07-28	Africa|hCoV-19/Tunisia/COV0010-12/2020|EPI ISL 463001|A|Tunisia|2020-03-18	0.0008052538	Africa
Africa|hCoV-19/Gambia/NPHL-483B/2020|EPI ISL 561318|B.1.1|Gambia|2020	Africa|hCoV-19/Tunisia/COV0010-12/2020|EPI ISL 463001|A|Tunisia|2020-03-18	0.0008052484	Africa
Africa|hCoV-19/Gambia/NPHL-704/2020|EPI ISL 561320|B.1.1.293|Gambia|2020	Africa|hCoV-19/Tunisia/COV0010-12/2020|EPI ISL 463001|A|Tunisia|2020-03-18	0.0008667854	Africa
Africa|hCoV-19/Gambia/NPHL-737/2020|EPI ISL 561323|B.1.1.293|Gambia|2020	Africa|hCoV-19/Tunisia/COV0010-12/2020|EPI ISL 463001|A|Tunisia|2020-03-18	0.0005891213	Africa
Africa|hCoV-19/Gambia/NPHL-748/2020|EPI ISL 561324|B.1.1|Gambia|2020	Africa|hCoV-19/Tunisia/COV0010-12/2020|EPI ISL 463001|A|Tunisia|2020-03-18	0.0006758515	Africa
Africa|hCoV-19/Gambia/NPHL-758/2020|EPI ISL 561326|B.1.1.293|Gambia|2020	Africa|hCoV-19/Tunisia/COV0010-12/2020|EPI ISL 463001|A|Tunisia|2020-03-18	0.0004846800	Africa
Africa|hCoV-19/Gambia/NPHL-760/2020|EPI ISL 561327|B.1.5|Gambia|2020	Africa|hCoV-19/Tunisia/COV0010-12/2020|EPI ISL 463001|A|Tunisia|2020-03-18	0.0004084251	Africa
Africa|hCoV-19/Gambia/NPHL-790/2020|EPI ISL 561329|B.1.5|Gambia|2020	Africa|hCoV-19/Tunisia/COV0010-12/2020|EPI ISL 463001|A|Tunisia|2020-03-18	0.0003774610	Africa
Africa|hCoV-19/Gambia/NPHL-923/2020|EPI ISL 561330|B.1.5.12|Gambia|2020	Africa|hCoV-19/Tunisia/COV0010-12/2020|EPI ISL 463001|A|Tunisia|2020-03-18	0.0005743555	Africa
Africa|hCoV-19/Gambia/NPHL-930/2020|EPI ISL 561331|B.1.5|Gambia|2020	Africa|hCoV-19/Tunisia/COV0010-12/2020|EPI ISL 463001|A|Tunisia|2020-03-18	0.0004117883	Africa
Africa|hCoV-19/Gambia/NPHL-941/2020|EPI ISL 561332|B.1.5.12|Gambia|2020	Africa|hCoV-19/Tunisia/COV0010-12/2020|EPI ISL 463001|A|Tunisia|2020-03-18	0.0006081390	Africa
Africa|hCoV-19/Gambia/NPHL-956/2020|EPI ISL 561334|B.1.5.12|Gambia|2020	Africa|hCoV-19/Tunisia/COV0010-12/2020|EPI ISL 463001|A|Tunisia|2020-03-18	0.0005833690	Africa
Africa|hCoV-19/Ghana/1651 S3/2020|EPI ISL 422387|A.11|Ghana|2020-03-25	Africa|hCoV-19/Tunisia/COV0010-12/2020|EPI ISL 463001|A|Tunisia|2020-03-18	0.0002459614	Africa
Africa|hCoV-19/Ghana/1659 S14/2020|EPI ISL 422405|B.1.220|Ghana|2020-03-25	Africa|hCoV-19/Tunisia/COV0010-12/2020|EPI ISL 463001|A|Tunisia|2020-03-18	0.0004929203	Africa
Africa|hCoV-19/Ghana/2230 S4/2020|EPI ISL 422390|B.40|Ghana|2020-03-25	Africa|hCoV-19/Tunisia/COV0010-12/2020|EPI ISL 463001|A|Tunisia|2020-03-18	0.0004102019	Africa
Africa|hCoV-19/Ghana/2333 S5/2020|EPI ISL 422394|B.1.3|Ghana|2020-03-27	Africa|hCoV-19/Tunisia/COV0010-12/2020|EPI ISL 463001|A|Tunisia|2020-03-18	0.0005856171	Africa
Africa|hCoV-19/Ghana/2573 S27/2020|EPI ISL 515082|A|Ghana|2020-03-29	Africa|hCoV-19/Tunisia/COV0010-12/2020|EPI ISL 463001|A|Tunisia|2020-03-18	0.0002719087	Africa
Africa|hCoV-19/Ghana/2666 S32/2020|EPI ISL 515083|A|Ghana|2020-03-27	Africa|hCoV-19/Tunisia/COV0010-12/2020|EPI ISL 463001|A|Tunisia|2020-03-18	0.0001377851	Africa
Africa|hCoV-19/Ghana/2709 S25/2020|EPI ISL 515084|B.1|Ghana|2020-03-28	Africa|hCoV-19/Tunisia/COV0010-12/2020|EPI ISL 463001|A|Tunisia|2020-03-18	0.0005749108	Africa
Africa|hCoV-19/Ghana/2828 S6/2020|EPI ISL 422397|A.11|Ghana|2020-03-29	Africa|hCoV-19/Tunisia/COV0010-12/2020|EPI ISL 463001|A|Tunisia|2020-03-18	0.0003766751	Africa
Africa|hCoV-19/Ghana/2852 S30/2020|EPI ISL 515085|B.6|Ghana|2020-03-28	Africa|hCoV-19/Tunisia/COV0010-12/2020|EPI ISL 463001|A|Tunisia|2020-03-18	0.0003782303	Africa
Africa|hCoV-19/Ghana/2914 S8/2020|EPI ISL 422399|B.1.1|Ghana|2020-03-30	Africa|hCoV-19/Tunisia/COV0010-12/2020|EPI ISL 463001|A|Tunisia|2020-03-18	0.0005578903	Africa
Africa|hCoV-19/Ghana/34927 S20/2020|EPI ISL 515086|A.11|Ghana|2020-05-23	Africa|hCoV-19/Tunisia/COV0010-12/2020|EPI ISL 463001|A|Tunisia|2020-03-18	0.0002387484	Africa
Africa|hCoV-19/Ghana/34928 S21/2020|EPI ISL 515087|A.11|Ghana|2020-05-23	Africa|hCoV-19/Tunisia/COV0010-12/2020|EPI ISL 463001|A|Tunisia|2020-03-18	0.0003422152	Africa
Africa|hCoV-19/Ghana/34980 S22/2020|EPI ISL 515088|B.1.1|Ghana|2020-05-23	Africa|hCoV-19/Tunisia/COV0010-12/2020|EPI ISL 463001|A|Tunisia|2020-03-18	0.0005226286	Africa
Africa|hCoV-19/Ghana/34983 S40/2020|EPI ISL 515089|B.1.1|Ghana|2020-05-23	Africa|hCoV-19/Tunisia/COV0010-12/2020|EPI ISL 463001|A|Tunisia|2020-03-18	0.0005832948	Africa
Africa|hCoV-19/Ghana/35012 S17/2020|EPI ISL 515090|B.1.1|Ghana|2020-05-23	Africa|hCoV-19/Tunisia/COV0010-12/2020|EPI ISL 463001|A|Tunisia|2020-03-18	0.0006082150	Africa
Africa|hCoV-19/Ghana/35019 S18/2020|EPI ISL 515091|B.1.1|Ghana|2020-05-23	Africa|hCoV-19/Tunisia/COV0010-12/2020|EPI ISL 463001|A|Tunisia|2020-03-18	0.0004839831	Africa
Africa|hCoV-19/Ghana/35183 S24/2020|EPI ISL 515092|A|Ghana|2020-05-24	Africa|hCoV-19/Tunisia/COV0010-12/2020|EPI ISL 463001|A|Tunisia|2020-03-18	0.0001048508	Africa
Africa|hCoV-19/Ghana/35280 S41/2020|EPI ISL 515093|A|Ghana|2020-05-24	Africa|hCoV-19/Tunisia/COV0010-12/2020|EPI ISL 463001|A|Tunisia|2020-03-18	0.0002423409	Africa
Africa|hCoV-19/Ghana/35394 S49/2020|EPI ISL 515094|B.1.1.307|Ghana|2020-05-24	Africa|hCoV-19/Tunisia/COV0010-12/2020|EPI ISL 463001|A|Tunisia|2020-03-18	0.0005196831	Africa
Africa|hCoV-19/Ghana/35466 S19/2020|EPI ISL 515095|B.1.1|Ghana|2020-05-24	Africa|hCoV-19/Tunisia/COV0010-12/2020|EPI ISL 463001|A|Tunisia|2020-03-18	0.0005487969	Africa
Africa|hCoV-19/Ghana/35563 S37/2020|EPI ISL 515096|A.11|Ghana|2020-05-24	Africa|hCoV-19/Tunisia/COV0010-12/2020|EPI ISL 463001|A|Tunisia|2020-03-18	0.0004053614	Africa
Africa|hCoV-19/Ghana/36523 S23/2020|EPI ISL 515097|A|Ghana|2020-05-27	Africa|hCoV-19/Tunisia/COV0010-12/2020|EPI ISL 463001|A|Tunisia|2020-03-18	0.0001032169	Africa
Africa|hCoV-19/Ghana/81216 S36/2020|EPI ISL 515098|A|Ghana|2020-05-20	Africa|hCoV-19/Tunisia/COV0010-12/2020|EPI ISL 463001|A|Tunisia|2020-03-18	0.0003736941	Africa
Africa|hCoV-19/Ghana/81219 S34/2020|EPI ISL 515099|B.1.1|Ghana|2020-05-20	Africa|hCoV-19/Tunisia/COV0010-12/2020|EPI ISL 463001|A|Tunisia|2020-03-18	0.0004804461	Africa
Africa|hCoV-19/Ghana/82879 S48/2020|EPI ISL 515100|B.1|Ghana|2020-05-20	Africa|hCoV-19/Tunisia/COV0010-12/2020|EPI ISL 463001|A|Tunisia|2020-03-18	0.0005779869	Africa
Africa|hCoV-19/Ghana/83637 S29/2020|EPI ISL 515101|B.1.1|Ghana|2020-05-22	Africa|hCoV-19/Tunisia/COV0010-12/2020|EPI ISL 463001|A|Tunisia|2020-03-18	0.0005429928	Africa
Africa|hCoV-19/Ghana/84049 S31/2020|EPI ISL 515102|B.1|Ghana|2020-05-25	Africa|hCoV-19/Tunisia/COV0010-12/2020|EPI ISL 463001|A|Tunisia|2020-03-18	0.0006434502	Africa
Africa|hCoV-19/Ghana/84162 S45/2020|EPI ISL 515103|A|Ghana|2020-04-25	Africa|hCoV-19/Tunisia/COV0010-12/2020|EPI ISL 463001|A|Tunisia|2020-03-18	0.0001384684	Africa
Africa|hCoV-19/Ghana/84182 S43/2020|EPI ISL 515104|B.1.1|Ghana|2020-05-25	Africa|hCoV-19/Tunisia/COV0010-12/2020|EPI ISL 463001|A|Tunisia|2020-03-18	0.0006519195	Africa
Africa|hCoV-19/Ghana/84210 S44/2020|EPI ISL 515105|A|Ghana|2020-05-24	Africa|hCoV-19/Tunisia/COV0010-12/2020|EPI ISL 463001|A|Tunisia|2020-03-18	0.0002730097	Africa
Africa|hCoV-19/Ghana/84218 S47/2020|EPI ISL 515106|A|Ghana|2020-05-25	Africa|hCoV-19/Tunisia/COV0010-12/2020|EPI ISL 463001|A|Tunisia|2020-03-18	0.0003465274	Africa
Africa|hCoV-19/Ghana/84260 S28/2020|EPI ISL 515107|A|Ghana|2020-05-25	Africa|hCoV-19/Tunisia/COV0010-12/2020|EPI ISL 463001|A|Tunisia|2020-03-18	0.0001363262	Africa
Africa|hCoV-19/Ghana/84279 S42/2020|EPI ISL 515108|B.1|Ghana|2020-05-25	Africa|hCoV-19/Tunisia/COV0010-12/2020|EPI ISL 463001|A|Tunisia|2020-03-18	0.0006135754	Africa
Africa|hCoV-19/Ghana/84301 S35/2020|EPI ISL 515109|A.11|Ghana|2020-05-24	Africa|hCoV-19/Tunisia/COV0010-12/2020|EPI ISL 463001|A|Tunisia|2020-03-18	0.0002116078	Africa
Africa|hCoV-19/Ghana/84430 S51/2020|EPI ISL 515110|B.1.1.307|Ghana|2020-05-25	Africa|hCoV-19/Tunisia/COV0010-12/2020|EPI ISL 463001|A|Tunisia|2020-03-18	0.0005101931	Africa
Africa|hCoV-19/Ghana/84438 S50/2020|EPI ISL 515111|A|Ghana|2020-05-24	Africa|hCoV-19/Tunisia/COV0010-12/2020|EPI ISL 463001|A|Tunisia|2020-03-18	0.0001358172	Africa
Africa|hCoV-19/Ghana/84484 S16/2020|EPI ISL 515112|B.1.1|Ghana|2020-05-25	Africa|hCoV-19/Tunisia/COV0010-12/2020|EPI ISL 463001|A|Tunisia|2020-03-18	0.0005892027	Africa
Africa|hCoV-19/Ghana/KATH23/2020|EPI ISL 515181|A.11|Ghana|2020-03-22	Africa|hCoV-19/Tunisia/COV0010-12/2020|EPI ISL 463001|A|Tunisia|2020-03-18	0.0002364527	Africa
Africa|hCoV-19/Ghana/TTH10/2020|EPI ISL 515182|A|Ghana|2020-03-27	Africa|hCoV-19/Tunisia/COV0010-12/2020|EPI ISL 463001|A|Tunisia|2020-03-18	0.0002026492	Africa
Africa|hCoV-19/Ghana/TTH11/2020|EPI ISL 515183|A|Ghana|2020-03-27	Africa|hCoV-19/Tunisia/COV0010-12/2020|EPI ISL 463001|A|Tunisia|2020-03-18	0.0002033220	Africa
Africa|hCoV-19/Ghana/TTH6/2020|EPI ISL 515248|A|Ghana|2020-03-27	Africa|hCoV-19/Tunisia/COV0010-12/2020|EPI ISL 463001|A|Tunisia|2020-03-18	0.0002470662	Africa
Africa|hCoV-19/Kenya/C1092/2020|EPI ISL 457849|B.1.5|Kenya|2020-04-18	Africa|hCoV-19/Tunisia/COV0010-12/2020|EPI ISL 463001|A|Tunisia|2020-03-18	0.0004572551	Africa
Africa|hCoV-19/Kenya/C1102/2020|EPI ISL 568708|B.1.5|Kenya|2020-04-19	Africa|hCoV-19/Tunisia/COV0010-12/2020|EPI ISL 463001|A|Tunisia|2020-03-18	0.0004133233	Africa
Africa|hCoV-19/Kenya/C1162/2020|EPI ISL 457850|B.1.5|Kenya|2020-04-19	Africa|hCoV-19/Tunisia/COV0010-12/2020|EPI ISL 463001|A|Tunisia|2020-03-18	0.0003827971	Africa
Africa|hCoV-19/Kenya/C1216/2020|EPI ISL 457854|B.1.5|Kenya|2020-04-19	Africa|hCoV-19/Tunisia/COV0010-12/2020|EPI ISL 463001|A|Tunisia|2020-03-18	0.0004391672	Africa
Africa|hCoV-19/Kenya/C1292/2020|EPI ISL 457856|B|Kenya|2020-04-20	Africa|hCoV-19/Tunisia/COV0010-12/2020|EPI ISL 463001|A|Tunisia|2020-03-18	0.0004135092	Africa
Africa|hCoV-19/Kenya/C1357/2020|EPI ISL 457858|B.1.5|Kenya|2020-04-20	Africa|hCoV-19/Tunisia/COV0010-12/2020|EPI ISL 463001|A|Tunisia|2020-03-18	0.0004237534	Africa
Africa|hCoV-19/Kenya/C1422/2020|EPI ISL 457861|B.1|Kenya|2020-04-20	Africa|hCoV-19/Tunisia/COV0010-12/2020|EPI ISL 463001|A|Tunisia|2020-03-18	0.0004257227	Africa
Africa|hCoV-19/Kenya/C1499/2020|EPI ISL 457863|B.1.5|Kenya|2020-04-20	Africa|hCoV-19/Tunisia/COV0010-12/2020|EPI ISL 463001|A|Tunisia|2020-03-18	0.0004479374	Africa
Africa|hCoV-19/Kenya/C1646/2020|EPI ISL 457865|B.1.5|Kenya|2020-04-21	Africa|hCoV-19/Tunisia/COV0010-12/2020|EPI ISL 463001|A|Tunisia|2020-03-18	0.0003929693	Africa
Africa|hCoV-19/Kenya/C1739/2020|EPI ISL 457866|B|Kenya|2020-04-22	Africa|hCoV-19/Tunisia/COV0010-12/2020|EPI ISL 463001|A|Tunisia|2020-03-18	0.0003183344	Africa
Africa|hCoV-19/Kenya/C1751/2020|EPI ISL 457867|B.1.5|Kenya|2020-04-22	Africa|hCoV-19/Tunisia/COV0010-12/2020|EPI ISL 463001|A|Tunisia|2020-03-18	0.0004053492	Africa
Africa|hCoV-19/Kenya/C21582/2020|EPI ISL 568872|B.1|Kenya|2020-06-22	Africa|hCoV-19/Tunisia/COV0010-12/2020|EPI ISL 463001|A|Tunisia|2020-03-18	0.0006757831	Africa
Africa|hCoV-19/Kenya/C22/2020|EPI ISL 457845|B.1.5|Kenya|2020-03-17	Africa|hCoV-19/Tunisia/COV0010-12/2020|EPI ISL 463001|A|Tunisia|2020-03-18	0.0003535250	Africa
Africa|hCoV-19/Kenya/C2439/2020|EPI ISL 457877|B.1.5|Kenya|2020-04-24	Africa|hCoV-19/Tunisia/COV0010-12/2020|EPI ISL 463001|A|Tunisia|2020-03-18	0.0004777625	Africa
Africa|hCoV-19/Kenya/C2449/2020|EPI ISL 457878|B.1.5|Kenya|2020-04-24	Africa|hCoV-19/Tunisia/COV0010-12/2020|EPI ISL 463001|A|Tunisia|2020-03-18	0.0004866340	Africa
Africa|hCoV-19/Kenya/C2469/2020|EPI ISL 457879|B.1.5|Kenya|2020-04-24	Africa|hCoV-19/Tunisia/COV0010-12/2020|EPI ISL 463001|A|Tunisia|2020-03-18	0.0004113930	Africa
Africa|hCoV-19/Kenya/C253/2020|EPI ISL 457868|B.1|Kenya|2020-04-03	Africa|hCoV-19/Tunisia/COV0010-12/2020|EPI ISL 463001|A|Tunisia|2020-03-18	0.0004391566	Africa
Africa|hCoV-19/Kenya/C256/2020|EPI ISL 568697|B.1.5|Kenya|2020-04-04	Africa|hCoV-19/Tunisia/COV0010-12/2020|EPI ISL 463001|A|Tunisia|2020-03-18	0.0004914620	Africa
Africa|hCoV-19/Kenya/C2582/2020|EPI ISL 457883|B.1.5|Kenya|2020-04-25	Africa|hCoV-19/Tunisia/COV0010-12/2020|EPI ISL 463001|A|Tunisia|2020-03-18	0.0004521323	Africa
Africa|hCoV-19/Kenya/C2685/2020|EPI ISL 457884|B.1.5|Kenya|2020-04-25	Africa|hCoV-19/Tunisia/COV0010-12/2020|EPI ISL 463001|A|Tunisia|2020-03-18	0.0004737956	Africa
Africa|hCoV-19/Kenya/C2777/2020|EPI ISL 457887|B.1|Kenya|2020-04-26	Africa|hCoV-19/Tunisia/COV0010-12/2020|EPI ISL 463001|A|Tunisia|2020-03-18	0.0003929554	Africa
Africa|hCoV-19/Kenya/C2826/2020|EPI ISL 457891|B.1.5|Kenya|2020-04-27	Africa|hCoV-19/Tunisia/COV0010-12/2020|EPI ISL 463001|A|Tunisia|2020-03-18	0.0004094564	Africa
Africa|hCoV-19/Kenya/C2847/2020|EPI ISL 457892|B.1.5|Kenya|2020-04-27	Africa|hCoV-19/Tunisia/COV0010-12/2020|EPI ISL 463001|A|Tunisia|2020-03-18	0.0003884738	Africa
Africa|hCoV-19/Kenya/C293/2020|EPI ISL 457871|A|Kenya|2020-04-04	Africa|hCoV-19/Tunisia/COV0010-12/2020|EPI ISL 463001|A|Tunisia|2020-03-18	0.0002101477	Africa
Africa|hCoV-19/Kenya/C310/2020|EPI ISL 457874|B.4|Kenya|2020-04-04	Africa|hCoV-19/Tunisia/COV0010-12/2020|EPI ISL 463001|A|Tunisia|2020-03-18	0.0005509355	Africa
Africa|hCoV-19/Kenya/C3129/2020|EPI ISL 457897|B.1.5|Kenya|2020-04-28	Africa|hCoV-19/Tunisia/COV0010-12/2020|EPI ISL 463001|A|Tunisia|2020-03-18	0.0004414886	Africa
Africa|hCoV-19/Kenya/C314/2020|EPI ISL 457875|A|Kenya|2020-04-04	Africa|hCoV-19/Tunisia/COV0010-12/2020|EPI ISL 463001|A|Tunisia|2020-03-18	0.0002702162	Africa
Africa|hCoV-19/Kenya/C316/2020|EPI ISL 457876|B.4|Kenya|2020-04-04	Africa|hCoV-19/Tunisia/COV0010-12/2020|EPI ISL 463001|A|Tunisia|2020-03-18	0.0005561879	Africa
Africa|hCoV-19/Kenya/C3194/2020|EPI ISL 457901|B.1.5|Kenya|2020-04-28	Africa|hCoV-19/Tunisia/COV0010-12/2020|EPI ISL 463001|A|Tunisia|2020-03-18	0.0004521210	Africa
Africa|hCoV-19/Kenya/C3205/2020|EPI ISL 457902|B.1.5|Kenya|2020-04-28	Africa|hCoV-19/Tunisia/COV0010-12/2020|EPI ISL 463001|A|Tunisia|2020-03-18	0.0003793392	Africa
Africa|hCoV-19/Kenya/C3208/2020|EPI ISL 457903|B.1.5|Kenya|2020-04-28	Africa|hCoV-19/Tunisia/COV0010-12/2020|EPI ISL 463001|A|Tunisia|2020-03-18	0.0003874477	Africa
Africa|hCoV-19/Kenya/C3381/2020|EPI ISL 568714|B.1.5|Kenya|2020-04-30	Africa|hCoV-19/Tunisia/COV0010-12/2020|EPI ISL 463001|A|Tunisia|2020-03-18	0.0004435869	Africa
Africa|hCoV-19/Kenya/C3427/2020|EPI ISL 457906|B.1.5|Kenya|2020-04-29	Africa|hCoV-19/Tunisia/COV0010-12/2020|EPI ISL 463001|A|Tunisia|2020-03-18	0.0004772722	Africa
Africa|hCoV-19/Kenya/C3457/2020|EPI ISL 568715|B.1|Kenya|2020-04-30	Africa|hCoV-19/Tunisia/COV0010-12/2020|EPI ISL 463001|A|Tunisia|2020-03-18	0.0004872995	Africa
Africa|hCoV-19/Kenya/C3739/2020|EPI ISL 568717|B.1.5|Kenya|2020-05-04	Africa|hCoV-19/Tunisia/COV0010-12/2020|EPI ISL 463001|A|Tunisia|2020-03-18	0.0004094565	Africa
Africa|hCoV-19/Kenya/C389/2020|EPI ISL 568698|B.1.5|Kenya|2020-04-07	Africa|hCoV-19/Tunisia/COV0010-12/2020|EPI ISL 463001|A|Tunisia|2020-03-18	0.0004131065	Africa
Africa|hCoV-19/Kenya/C3980/2020|EPI ISL 568719|B.1|Kenya|2020-05-05	Africa|hCoV-19/Tunisia/COV0010-12/2020|EPI ISL 463001|A|Tunisia|2020-03-18	0.0004466605	Africa
Africa|hCoV-19/Kenya/C4083/2020|EPI ISL 568721|B.1.5|Kenya|2020-05-05	Africa|hCoV-19/Tunisia/COV0010-12/2020|EPI ISL 463001|A|Tunisia|2020-03-18	0.0004584666	Africa
Africa|hCoV-19/Kenya/C4195/2020|EPI ISL 568723|B.1.5|Kenya|2020-06-05	Africa|hCoV-19/Tunisia/COV0010-12/2020|EPI ISL 463001|A|Tunisia|2020-03-18	0.0004094708	Africa
Africa|hCoV-19/Kenya/C4199/2020|EPI ISL 568724|B.1.5|Kenya|2020-05-06	Africa|hCoV-19/Tunisia/COV0010-12/2020|EPI ISL 463001|A|Tunisia|2020-03-18	0.0004825636	Africa
Africa|hCoV-19/Kenya/C4214/2020|EPI ISL 568725|B.1|Kenya|2020-06-05	Africa|hCoV-19/Tunisia/COV0010-12/2020|EPI ISL 463001|A|Tunisia|2020-03-18	0.0004391372	Africa
Africa|hCoV-19/Kenya/C4419/2020|EPI ISL 568727|B.1|Kenya|2020-05-07	Africa|hCoV-19/Tunisia/COV0010-12/2020|EPI ISL 463001|A|Tunisia|2020-03-18	0.0005072091	Africa
Africa|hCoV-19/Kenya/C4420/2020|EPI ISL 568728|B.1.5|Kenya|2020-05-07	Africa|hCoV-19/Tunisia/COV0010-12/2020|EPI ISL 463001|A|Tunisia|2020-03-18	0.0004870279	Africa
Africa|hCoV-19/Kenya/C4585/2020|EPI ISL 568730|B.1.5|Kenya|2020-05-08	Africa|hCoV-19/Tunisia/COV0010-12/2020|EPI ISL 463001|A|Tunisia|2020-03-18	0.0004436060	Africa
Africa|hCoV-19/Kenya/C460/2020|EPI ISL 457910|B.1.5|Kenya|2020-04-08	Africa|hCoV-19/Tunisia/COV0010-12/2020|EPI ISL 463001|A|Tunisia|2020-03-18	0.0003499502	Africa
Africa|hCoV-19/Kenya/C4691/2020|EPI ISL 568733|B.1.5|Kenya|2020-05-09	Africa|hCoV-19/Tunisia/COV0010-12/2020|EPI ISL 463001|A|Tunisia|2020-03-18	0.0004151067	Africa
Africa|hCoV-19/Kenya/C4710/2020|EPI ISL 568735|B.1.5|Kenya|2020-05-08	Africa|hCoV-19/Tunisia/COV0010-12/2020|EPI ISL 463001|A|Tunisia|2020-03-18	0.0005067568	Africa
Africa|hCoV-19/Kenya/C4717/2020|EPI ISL 568737|B.1.5|Kenya|2020-05-08	Africa|hCoV-19/Tunisia/COV0010-12/2020|EPI ISL 463001|A|Tunisia|2020-03-18	0.0004280760	Africa
Africa|hCoV-19/Kenya/C4872/2020|EPI ISL 568741|B.1.5|Kenya|2020-05-08	Africa|hCoV-19/Tunisia/COV0010-12/2020|EPI ISL 463001|A|Tunisia|2020-03-18	0.0004477925	Africa
Africa|hCoV-19/Kenya/C4895/2020|EPI ISL 568742|B.1.5|Kenya|2020-05-08	Africa|hCoV-19/Tunisia/COV0010-12/2020|EPI ISL 463001|A|Tunisia|2020-03-18	0.0005171506	Africa
Africa|hCoV-19/Kenya/C5008/2020|EPI ISL 568744|B.1|Kenya|2020-05-08	Africa|hCoV-19/Tunisia/COV0010-12/2020|EPI ISL 463001|A|Tunisia|2020-03-18	0.0004570909	Africa
Africa|hCoV-19/Kenya/C5011/2020|EPI ISL 568745|B.1.5|Kenya|2020-05-08	Africa|hCoV-19/Tunisia/COV0010-12/2020|EPI ISL 463001|A|Tunisia|2020-03-18	0.0004825136	Africa
Africa|hCoV-19/Kenya/C5119/2020|EPI ISL 568750|B.1|Kenya|2020-05-09	Africa|hCoV-19/Tunisia/COV0010-12/2020|EPI ISL 463001|A|Tunisia|2020-03-18	0.0004436367	Africa
Africa|hCoV-19/Kenya/C5177/2020|EPI ISL 568752|B.1.5|Kenya|2020-05-09	Africa|hCoV-19/Tunisia/COV0010-12/2020|EPI ISL 463001|A|Tunisia|2020-03-18	0.0004481274	Africa
Africa|hCoV-19/Kenya/C5178/2020|EPI ISL 568753|B.1.5|Kenya|2020-05-09	Africa|hCoV-19/Tunisia/COV0010-12/2020|EPI ISL 463001|A|Tunisia|2020-03-18	0.0004613884	Africa
Africa|hCoV-19/Kenya/C5246/2020|EPI ISL 568754|B.1.5|Kenya|2020-05-09	Africa|hCoV-19/Tunisia/COV0010-12/2020|EPI ISL 463001|A|Tunisia|2020-03-18	0.0004440965	Africa
Africa|hCoV-19/Kenya/C5288/2020|EPI ISL 568755|B.1.5|Kenya|2020-05-10	Africa|hCoV-19/Tunisia/COV0010-12/2020|EPI ISL 463001|A|Tunisia|2020-03-18	0.0005224595	Africa
Africa|hCoV-19/Kenya/C5289/2020|EPI ISL 568756|B.1.5|Kenya|2020-05-10	Africa|hCoV-19/Tunisia/COV0010-12/2020|EPI ISL 463001|A|Tunisia|2020-03-18	0.0004258879	Africa
Africa|hCoV-19/Kenya/C5328/2020|EPI ISL 568760|B.1.5|Kenya|2020-05-10	Africa|hCoV-19/Tunisia/COV0010-12/2020|EPI ISL 463001|A|Tunisia|2020-03-18	0.0004482083	Africa
Africa|hCoV-19/Kenya/C5335/2020|EPI ISL 568762|B.1.5|Kenya|2020-05-10	Africa|hCoV-19/Tunisia/COV0010-12/2020|EPI ISL 463001|A|Tunisia|2020-03-18	0.0004485958	Africa
Africa|hCoV-19/Kenya/C5384/2020|EPI ISL 568764|B.1.5|Kenya|2020-05-10	Africa|hCoV-19/Tunisia/COV0010-12/2020|EPI ISL 463001|A|Tunisia|2020-03-18	0.0005067396	Africa
Africa|hCoV-19/Kenya/C54/2020|EPI ISL 457847|B.1|Kenya|2020-03-24	Africa|hCoV-19/Tunisia/COV0010-12/2020|EPI ISL 463001|A|Tunisia|2020-03-18	0.0004475566	Africa
Africa|hCoV-19/Kenya/C544/2020|EPI ISL 457911|B.1.5|Kenya|2020-04-10	Africa|hCoV-19/Tunisia/COV0010-12/2020|EPI ISL 463001|A|Tunisia|2020-03-18	0.0003499624	Africa
Africa|hCoV-19/Kenya/C5442/2020|EPI ISL 568767|B.1.5|Kenya|2020-05-10	Africa|hCoV-19/Tunisia/COV0010-12/2020|EPI ISL 463001|A|Tunisia|2020-03-18	0.0004777627	Africa
Africa|hCoV-19/Kenya/C569/2020|EPI ISL 568700|B.1|Kenya|2020-04-12	Africa|hCoV-19/Tunisia/COV0010-12/2020|EPI ISL 463001|A|Tunisia|2020-03-18	0.0004568499	Africa
Africa|hCoV-19/Kenya/C5695/2020|EPI ISL 568770|B.1.5|Kenya|2020-05-11	Africa|hCoV-19/Tunisia/COV0010-12/2020|EPI ISL 463001|A|Tunisia|2020-03-18	0.0005119091	Africa
Africa|hCoV-19/Kenya/C5701/2020|EPI ISL 568772|B.1|Kenya|2020-05-11	Africa|hCoV-19/Tunisia/COV0010-12/2020|EPI ISL 463001|A|Tunisia|2020-03-18	0.0004436171	Africa
Africa|hCoV-19/Kenya/C571/2020|EPI ISL 568702|A|Kenya|2020-04-12	Africa|hCoV-19/Tunisia/COV0010-12/2020|EPI ISL 463001|A|Tunisia|2020-03-18	0.0002702164	Africa
Africa|hCoV-19/Kenya/C5767/2020|EPI ISL 568773|B.1.5|Kenya|2020-05-11	Africa|hCoV-19/Tunisia/COV0010-12/2020|EPI ISL 463001|A|Tunisia|2020-03-18	0.0005623125	Africa
Africa|hCoV-19/Kenya/C5811/2020|EPI ISL 568775|B.1.5|Kenya|2020-05-11	Africa|hCoV-19/Tunisia/COV0010-12/2020|EPI ISL 463001|A|Tunisia|2020-03-18	0.0004436166	Africa
Africa|hCoV-19/Kenya/C5813/2020|EPI ISL 568776|B.1|Kenya|2020-05-11	Africa|hCoV-19/Tunisia/COV0010-12/2020|EPI ISL 463001|A|Tunisia|2020-03-18	0.0004481274	Africa
Africa|hCoV-19/Kenya/C5835/2020|EPI ISL 568777|B.1.5|Kenya|2020-05-12	Africa|hCoV-19/Tunisia/COV0010-12/2020|EPI ISL 463001|A|Tunisia|2020-03-18	0.0004822815	Africa
Africa|hCoV-19/Kenya/C587/2020|EPI ISL 457912|B.1.5|Kenya|2020-04-11	Africa|hCoV-19/Tunisia/COV0010-12/2020|EPI ISL 463001|A|Tunisia|2020-03-18	0.0004176390	Africa
Africa|hCoV-19/Kenya/C589/2020|EPI ISL 457913|B.1.5|Kenya|2020-04-11	Africa|hCoV-19/Tunisia/COV0010-12/2020|EPI ISL 463001|A|Tunisia|2020-03-18	0.0003786991	Africa
Africa|hCoV-19/Kenya/C5902/2020|EPI ISL 568779|B.1.5|Kenya|2020-05-12	Africa|hCoV-19/Tunisia/COV0010-12/2020|EPI ISL 463001|A|Tunisia|2020-03-18	0.0004526204	Africa
Africa|hCoV-19/Kenya/C5911/2020|EPI ISL 568780|B.1.5|Kenya|2020-05-12	Africa|hCoV-19/Tunisia/COV0010-12/2020|EPI ISL 463001|A|Tunisia|2020-03-18	0.0004525049	Africa
Africa|hCoV-19/Kenya/C5914/2020|EPI ISL 568782|B.1.5|Kenya|2020-05-12	Africa|hCoV-19/Tunisia/COV0010-12/2020|EPI ISL 463001|A|Tunisia|2020-03-18	0.0004782195	Africa
Africa|hCoV-19/Kenya/C6186/2020|EPI ISL 568787|B.1.5|Kenya|2020-05-13	Africa|hCoV-19/Tunisia/COV0010-12/2020|EPI ISL 463001|A|Tunisia|2020-03-18	0.0005171751	Africa
Africa|hCoV-19/Kenya/C6255/2020|EPI ISL 568790|B.1.1.33|Kenya|2020-05-13	Africa|hCoV-19/Tunisia/COV0010-12/2020|EPI ISL 463001|A|Tunisia|2020-03-18	0.0007173243	Africa
Africa|hCoV-19/Kenya/C6298/2020|EPI ISL 568792|B.1|Kenya|2020-05-13	Africa|hCoV-19/Tunisia/COV0010-12/2020|EPI ISL 463001|A|Tunisia|2020-03-18	0.0004567647	Africa
Africa|hCoV-19/Kenya/C6369/2020|EPI ISL 568794|B.1|Kenya|2020-05-14	Africa|hCoV-19/Tunisia/COV0010-12/2020|EPI ISL 463001|A|Tunisia|2020-03-18	0.0005263425	Africa
Africa|hCoV-19/Kenya/C6380/2020|EPI ISL 568798|B.1.5|Kenya|2020-05-15	Africa|hCoV-19/Tunisia/COV0010-12/2020|EPI ISL 463001|A|Tunisia|2020-03-18	0.0004219950	Africa
Africa|hCoV-19/Kenya/C6384/2020|EPI ISL 568799|B.1|Kenya|2020-05-14	Africa|hCoV-19/Tunisia/COV0010-12/2020|EPI ISL 463001|A|Tunisia|2020-03-18	0.0004479617	Africa
Africa|hCoV-19/Kenya/C639/2020|EPI ISL 568703|B|Kenya|2020-04-14	Africa|hCoV-19/Tunisia/COV0010-12/2020|EPI ISL 463001|A|Tunisia|2020-03-18	0.0003860608	Africa
Africa|hCoV-19/Kenya/C6518/2020|EPI ISL 568803|B.1.5|Kenya|2020-05-14	Africa|hCoV-19/Tunisia/COV0010-12/2020|EPI ISL 463001|A|Tunisia|2020-03-18	0.0005272310	Africa
Africa|hCoV-19/Kenya/C6524/2020|EPI ISL 568805|A|Kenya|2020-05-14	Africa|hCoV-19/Tunisia/COV0010-12/2020|EPI ISL 463001|A|Tunisia|2020-03-18	0.0002773852	Africa
Africa|hCoV-19/Kenya/C656/2020|EPI ISL 457915|B.1.5|Kenya|2020-04-13	Africa|hCoV-19/Tunisia/COV0010-12/2020|EPI ISL 463001|A|Tunisia|2020-03-18	0.0003715878	Africa
Africa|hCoV-19/Kenya/C6564/2020|EPI ISL 568806|B.1.5|Kenya|2020-05-14	Africa|hCoV-19/Tunisia/COV0010-12/2020|EPI ISL 463001|A|Tunisia|2020-03-18	0.0004966850	Africa
Africa|hCoV-19/Kenya/C6878/2020|EPI ISL 568813|B.1.1|Kenya|2020-05-15	Africa|hCoV-19/Tunisia/COV0010-12/2020|EPI ISL 463001|A|Tunisia|2020-03-18	0.0005018003	Africa
Africa|hCoV-19/Kenya/C6914/2020|EPI ISL 568817|B.1|Kenya|2020-05-15	Africa|hCoV-19/Tunisia/COV0010-12/2020|EPI ISL 463001|A|Tunisia|2020-03-18	0.0003511243	Africa
Africa|hCoV-19/Kenya/C7081/2020|EPI ISL 568824|B.1.5|Kenya|2020-05-16	Africa|hCoV-19/Tunisia/COV0010-12/2020|EPI ISL 463001|A|Tunisia|2020-03-18	0.0004297509	Africa
Africa|hCoV-19/Kenya/C713/2020|EPI ISL 457920|B.1.5|Kenya|2020-04-14	Africa|hCoV-19/Tunisia/COV0010-12/2020|EPI ISL 463001|A|Tunisia|2020-03-18	0.0004391563	Africa
Africa|hCoV-19/Kenya/C7579/2020|EPI ISL 568842|A|Kenya|2020-05-16	Africa|hCoV-19/Tunisia/COV0010-12/2020|EPI ISL 463001|A|Tunisia|2020-03-18	0.0002781315	Africa
Africa|hCoV-19/Kenya/C7605/2020|EPI ISL 568847|A|Kenya|2020-05-16	Africa|hCoV-19/Tunisia/COV0010-12/2020|EPI ISL 463001|A|Tunisia|2020-03-18	0.0002728516	Africa
Africa|hCoV-19/Kenya/C787/2020|EPI ISL 457921|B.1.5|Kenya|2020-04-15	Africa|hCoV-19/Tunisia/COV0010-12/2020|EPI ISL 463001|A|Tunisia|2020-03-18	0.0004053493	Africa
Africa|hCoV-19/Kenya/C7949/2020|EPI ISL 568852|B.1|Kenya|2020-05-18	Africa|hCoV-19/Tunisia/COV0010-12/2020|EPI ISL 463001|A|Tunisia|2020-03-18	0.0005250467	Africa
Africa|hCoV-19/Kenya/C815/2020|EPI ISL 568706|B.1|Kenya|2020-04-16	Africa|hCoV-19/Tunisia/COV0010-12/2020|EPI ISL 463001|A|Tunisia|2020-03-18	0.0004565171	Africa
Africa|hCoV-19/Kenya/C8240/2020|EPI ISL 568855|B.1.5|Kenya|2020-05-19	Africa|hCoV-19/Tunisia/COV0010-12/2020|EPI ISL 463001|A|Tunisia|2020-03-18	0.0004920421	Africa
Africa|hCoV-19/Kenya/C926/2020|EPI ISL 457928|B.1.5|Kenya|2020-04-17	Africa|hCoV-19/Tunisia/COV0010-12/2020|EPI ISL 463001|A|Tunisia|2020-03-18	0.0004417526	Africa
Africa|hCoV-19/Kenya/D5/2020|EPI ISL 457999|B.1|Kenya|2020-05-22	Africa|hCoV-19/Tunisia/COV0010-12/2020|EPI ISL 463001|A|Tunisia|2020-03-18	0.0006913847	Africa
Africa|hCoV-19/Kenya/D6/2020|EPI ISL 458000|B.40|Kenya|2020-03-17	Africa|hCoV-19/Tunisia/COV0010-12/2020|EPI ISL 463001|A|Tunisia|2020-03-18	0.0005072924	Africa
Africa|hCoV-19/Kenya/NIC 059/2020|EPI ISL 457827|B.40|Kenya|2020-03	Africa|hCoV-19/Tunisia/COV0010-12/2020|EPI ISL 463001|A|Tunisia|2020-03-18	0.0004435958	Africa
Africa|hCoV-19/Kenya/NIC 084/2020|EPI ISL 457828|B|Kenya|2020-03	Africa|hCoV-19/Tunisia/COV0010-12/2020|EPI ISL 463001|A|Tunisia|2020-03-18	0.0004391758	Africa
Africa|hCoV-19/Kenya/NIC 087/2020|EPI ISL 457829|B.1.1.20|Kenya|2020-03	Africa|hCoV-19/Tunisia/COV0010-12/2020|EPI ISL 463001|A|Tunisia|2020-03-18	0.0005106394	Africa
Africa|hCoV-19/Kenya/NIC 089/2020|EPI ISL 457830|B.1.1.20|Kenya|2020-03	Africa|hCoV-19/Tunisia/COV0010-12/2020|EPI ISL 463001|A|Tunisia|2020-03-18	0.0004605136	Africa
Africa|hCoV-19/Kenya/NIC 168/2020|EPI ISL 457832|B.1.255|Kenya|2020-03	Africa|hCoV-19/Tunisia/COV0010-12/2020|EPI ISL 463001|A|Tunisia|2020-03-18	0.0004522469	Africa
Africa|hCoV-19/Kenya/NIC 187/2020|EPI ISL 457833|B.1.5|Kenya|2020-03-20	Africa|hCoV-19/Tunisia/COV0010-12/2020|EPI ISL 463001|A|Tunisia|2020-03-18	0.0004729379	Africa
Africa|hCoV-19/Kenya/NIC 196/2020|EPI ISL 457834|B.1.1|Kenya|2020-03-21	Africa|hCoV-19/Tunisia/COV0010-12/2020|EPI ISL 463001|A|Tunisia|2020-03-18	0.0004591475	Africa
Africa|hCoV-19/Kenya/NIC 248/2020|EPI ISL 457836|B.40|Kenya|2020-03-23	Africa|hCoV-19/Tunisia/COV0010-12/2020|EPI ISL 463001|A|Tunisia|2020-03-18	0.0005165216	Africa
Africa|hCoV-19/Kenya/NIC 266/2020|EPI ISL 457838|B.6|Kenya|2020-03-24	Africa|hCoV-19/Tunisia/COV0010-12/2020|EPI ISL 463001|A|Tunisia|2020-03-18	0.0004811145	Africa
Africa|hCoV-19/Kenya/NIC 492/2020|EPI ISL 457840|B.1.5|Kenya|2020-03	Africa|hCoV-19/Tunisia/COV0010-12/2020|EPI ISL 463001|A|Tunisia|2020-03-18	0.0003505598	Africa
Africa|hCoV-19/Kenya/NIC 512/2020|EPI ISL 457841|B.1.5|Kenya|2020-03	Africa|hCoV-19/Tunisia/COV0010-12/2020|EPI ISL 463001|A|Tunisia|2020-03-18	0.0003503019	Africa
Africa|hCoV-19/Kenya/NIC 569/2020|EPI ISL 457843|B.1.1|Kenya|2020-03-29	Africa|hCoV-19/Tunisia/COV0010-12/2020|EPI ISL 463001|A|Tunisia|2020-03-18	0.0005405770	Africa
Africa|hCoV-19/Kenya/NIC 593/2020|EPI ISL 457844|B.1.1.316|Kenya|2020-03-29	Africa|hCoV-19/Tunisia/COV0010-12/2020|EPI ISL 463001|A|Tunisia|2020-03-18	0.0005216709	Africa
Africa|hCoV-19/Kenya/S052/2020|EPI ISL 457932|B.4|Kenya|2020-03-14	Africa|hCoV-19/Tunisia/COV0010-12/2020|EPI ISL 463001|A|Tunisia|2020-03-18	0.0006209528	Africa
Africa|hCoV-19/Kenya/S109/2020|EPI ISL 457933|B.4|Kenya|2020-03-23	Africa|hCoV-19/Tunisia/COV0010-12/2020|EPI ISL 463001|A|Tunisia|2020-03-18	0.0005912229	Africa
Africa|hCoV-19/Kenya/S299/2020|EPI ISL 457934|B.1.1.1|Kenya|2020-03-29	Africa|hCoV-19/Tunisia/COV0010-12/2020|EPI ISL 463001|A|Tunisia|2020-03-18	0.0006885632	Africa
Africa|hCoV-19/Madagascar/IP-01650/2020|EPI ISL 508862|B.1|Madagascar|2020-03-20	Africa|hCoV-19/Tunisia/COV0010-12/2020|EPI ISL 463001|A|Tunisia|2020-03-18	0.0005067396	Africa
Africa|hCoV-19/Madagascar/IP-01861/2020|EPI ISL 508863|B.1|Madagascar|2020-03-22	Africa|hCoV-19/Tunisia/COV0010-12/2020|EPI ISL 463001|A|Tunisia|2020-03-18	0.0005067396	Africa
Africa|hCoV-19/Mali/M002593/2020|EPI ISL 487446|A|Mali|2020-04-06	Africa|hCoV-19/Tunisia/COV0010-12/2020|EPI ISL 463001|A|Tunisia|2020-03-18	0.0002702099	Africa
Africa|hCoV-19/Mali/M002615/2020|EPI ISL 487447|A|Mali|2020-04-06	Africa|hCoV-19/Tunisia/COV0010-12/2020|EPI ISL 463001|A|Tunisia|2020-03-18	0.0001688732	Africa
Africa|hCoV-19/Mali/M002616/2020|EPI ISL 487448|A|Mali|2020-04-06	Africa|hCoV-19/Tunisia/COV0010-12/2020|EPI ISL 463001|A|Tunisia|2020-03-18	0.0002026403	Africa
Africa|hCoV-19/Mali/M002618/2020|EPI ISL 487449|A|Mali|2020-04-06	Africa|hCoV-19/Tunisia/COV0010-12/2020|EPI ISL 463001|A|Tunisia|2020-03-18	0.0002702108	Africa
Africa|hCoV-19/Mali/M002644/2020|EPI ISL 487450|A|Mali|2020-04-08	Africa|hCoV-19/Tunisia/COV0010-12/2020|EPI ISL 463001|A|Tunisia|2020-03-18	0.0001688601	Africa
Africa|hCoV-19/Mali/M002659/2020|EPI ISL 487451|A|Mali|2020-04-09	Africa|hCoV-19/Tunisia/COV0010-12/2020|EPI ISL 463001|A|Tunisia|2020-03-18	0.0002364288	Africa
Africa|hCoV-19/Mali/M002663/2020|EPI ISL 487452|A|Mali|2020-04-09	Africa|hCoV-19/Tunisia/COV0010-12/2020|EPI ISL 463001|A|Tunisia|2020-03-18	0.0002701862	Africa
Africa|hCoV-19/Mali/M002667/2020|EPI ISL 487453|B.1|Mali|2020-04-10	Africa|hCoV-19/Tunisia/COV0010-12/2020|EPI ISL 463001|A|Tunisia|2020-03-18	0.0005067396	Africa
Africa|hCoV-19/Mali/M002672/2020|EPI ISL 487454|B|Mali|2020-04-10	Africa|hCoV-19/Tunisia/COV0010-12/2020|EPI ISL 463001|A|Tunisia|2020-03-18	0.0003040714	Africa
Africa|hCoV-19/Mali/M002673/2020|EPI ISL 487455|B.1|Mali|2020-04-10	Africa|hCoV-19/Tunisia/COV0010-12/2020|EPI ISL 463001|A|Tunisia|2020-03-18	0.0003715538	Africa
Africa|hCoV-19/Mali/M002675/2020|EPI ISL 487456|A|Mali|2020-04-10	Africa|hCoV-19/Tunisia/COV0010-12/2020|EPI ISL 463001|A|Tunisia|2020-03-18	0.0002364288	Africa
Africa|hCoV-19/Mali/M002698/2020|EPI ISL 487457|A|Mali|2020-04-12	Africa|hCoV-19/Tunisia/COV0010-12/2020|EPI ISL 463001|A|Tunisia|2020-03-18	0.0001688561	Africa
Africa|hCoV-19/Mali/M002700/2020|EPI ISL 487458|B.1|Mali|2020-04-12	Africa|hCoV-19/Tunisia/COV0010-12/2020|EPI ISL 463001|A|Tunisia|2020-03-18	0.0005766598	Africa
Africa|hCoV-19/Mali/M002703/2020|EPI ISL 487459|B.1|Mali|2020-04-12	Africa|hCoV-19/Tunisia/COV0010-12/2020|EPI ISL 463001|A|Tunisia|2020-03-18	0.0005743167	Africa
Africa|hCoV-19/Mali/M002704/2020|EPI ISL 487460|A|Mali|2020-04-12	Africa|hCoV-19/Tunisia/COV0010-12/2020|EPI ISL 463001|A|Tunisia|2020-03-18	0.0001688635	Africa
Africa|hCoV-19/Mali/M002707/2020|EPI ISL 487461|A|Mali|2020-04-12	Africa|hCoV-19/Tunisia/COV0010-12/2020|EPI ISL 463001|A|Tunisia|2020-03-18	0.0003377909	Africa
Africa|hCoV-19/Mali/M002758/2020|EPI ISL 487462|B.1|Mali|2020-04-13	Africa|hCoV-19/Tunisia/COV0010-12/2020|EPI ISL 463001|A|Tunisia|2020-03-18	0.0005743670	Africa
Africa|hCoV-19/Mali/M002823/2020|EPI ISL 487463|A|Mali|2020-04-14	Africa|hCoV-19/Tunisia/COV0010-12/2020|EPI ISL 463001|A|Tunisia|2020-03-18	0.0003039923	Africa
Africa|hCoV-19/Mali/M002824/2020|EPI ISL 487464|B.1.3|Mali|2020-04-14	Africa|hCoV-19/Tunisia/COV0010-12/2020|EPI ISL 463001|A|Tunisia|2020-03-18	0.0006081512	Africa
Africa|hCoV-19/Mali/M002826/2020|EPI ISL 487465|A|Mali|2020-04-14	Africa|hCoV-19/Tunisia/COV0010-12/2020|EPI ISL 463001|A|Tunisia|2020-03-18	0.0002026492	Africa
Africa|hCoV-19/Mali/M002830/2020|EPI ISL 487466|B.1.275|Mali|2020-04-14	Africa|hCoV-19/Tunisia/COV0010-12/2020|EPI ISL 463001|A|Tunisia|2020-03-18	0.0005743785	Africa
Africa|hCoV-19/Morocco/15N/2020|EPI ISL 458150|B.1.1|Morocco|2020-05-15	Africa|hCoV-19/Tunisia/COV0010-12/2020|EPI ISL 463001|A|Tunisia|2020-03-18	0.0008120838	Africa
Africa|hCoV-19/Morocco/6887/2020|EPI ISL 459965|B.1.1|Morocco|2020-03-03	Africa|hCoV-19/Tunisia/COV0010-12/2020|EPI ISL 463001|A|Tunisia|2020-03-18	0.0005067636	Africa
Africa|hCoV-19/Morocco/6888/2020|EPI ISL 459966|B.1.1|Morocco|2020-03-15	Africa|hCoV-19/Tunisia/COV0010-12/2020|EPI ISL 463001|A|Tunisia|2020-03-18	0.0006081679	Africa
Africa|hCoV-19/Morocco/6889/2020|EPI ISL 459967|B.1.5|Morocco|2020-03-15	Africa|hCoV-19/Tunisia/COV0010-12/2020|EPI ISL 463001|A|Tunisia|2020-03-18	0.0004088007	Africa
Africa|hCoV-19/Morocco/6890/2020|EPI ISL 459968|B.1.5|Morocco|2020-03-17	Africa|hCoV-19/Tunisia/COV0010-12/2020|EPI ISL 463001|A|Tunisia|2020-03-18	0.0004755281	Africa
Africa|hCoV-19/Morocco/6891/2020|EPI ISL 459969|B.1.255|Morocco|2020-03-20	Africa|hCoV-19/Tunisia/COV0010-12/2020|EPI ISL 463001|A|Tunisia|2020-03-18	0.0004780325	Africa
Africa|hCoV-19/Morocco/6892/2020|EPI ISL 459970|B.1.5|Morocco|2020-03-17	Africa|hCoV-19/Tunisia/COV0010-12/2020|EPI ISL 463001|A|Tunisia|2020-03-18	0.0004780602	Africa
Africa|hCoV-19/Morocco/6893/2020|EPI ISL 459971|B.1.153|Morocco|2020-03-18	Africa|hCoV-19/Tunisia/COV0010-12/2020|EPI ISL 463001|A|Tunisia|2020-03-18	0.0006509567	Africa
Africa|hCoV-19/Morocco/6894/2020|EPI ISL 459972|B.1|Morocco|2020-03-20	Africa|hCoV-19/Tunisia/COV0010-12/2020|EPI ISL 463001|A|Tunisia|2020-03-18	0.0006081513	Africa
Africa|hCoV-19/Morocco/6895/2020|EPI ISL 459973|B.1.1|Morocco|2020-03-20	Africa|hCoV-19/Tunisia/COV0010-12/2020|EPI ISL 463001|A|Tunisia|2020-03-18	0.0005405589	Africa
Africa|hCoV-19/Morocco/6897/2020|EPI ISL 459975|B.1.5|Morocco|2020-03-21	Africa|hCoV-19/Tunisia/COV0010-12/2020|EPI ISL 463001|A|Tunisia|2020-03-18	0.0004729379	Africa
Africa|hCoV-19/Morocco/6898/2020|EPI ISL 459976|B.1|Morocco|2020-03-16	Africa|hCoV-19/Tunisia/COV0010-12/2020|EPI ISL 463001|A|Tunisia|2020-03-18	0.0005067618	Africa
Africa|hCoV-19/Morocco/6899/2020|EPI ISL 459977|B.1.1|Morocco|2020-04-21	Africa|hCoV-19/Tunisia/COV0010-12/2020|EPI ISL 463001|A|Tunisia|2020-03-18	0.0005405825	Africa
Africa|hCoV-19/Morocco/6900/2020|EPI ISL 459978|B.1.1.247|Morocco|2020-04-20	Africa|hCoV-19/Tunisia/COV0010-12/2020|EPI ISL 463001|A|Tunisia|2020-03-18	0.0006420090	Africa
Africa|hCoV-19/Morocco/6901/2020|EPI ISL 459979|B.1|Morocco|2020-04-19	Africa|hCoV-19/Tunisia/COV0010-12/2020|EPI ISL 463001|A|Tunisia|2020-03-18	0.0005405332	Africa
Africa|hCoV-19/Morocco/6902/2020|EPI ISL 459980|B.1.1|Morocco|2020-04-19	Africa|hCoV-19/Tunisia/COV0010-12/2020|EPI ISL 463001|A|Tunisia|2020-03-18	0.0006758127	Africa
Africa|hCoV-19/Morocco/6903/2020|EPI ISL 459981|B.1|Morocco|2020-04-19	Africa|hCoV-19/Tunisia/COV0010-12/2020|EPI ISL 463001|A|Tunisia|2020-03-18	0.0006757806	Africa
Africa|hCoV-19/Morocco/6904/2020|EPI ISL 459982|B.1|Morocco|2020-04-18	Africa|hCoV-19/Tunisia/COV0010-12/2020|EPI ISL 463001|A|Tunisia|2020-03-18	0.0006419809	Africa
Africa|hCoV-19/Morocco/6905/2020|EPI ISL 459983|B.1.1|Morocco|2020-04-21	Africa|hCoV-19/Tunisia/COV0010-12/2020|EPI ISL 463001|A|Tunisia|2020-03-18	0.0006082067	Africa
Africa|hCoV-19/Morocco/6906/2020|EPI ISL 459984|B.1.1|Morocco|2020-04-06	Africa|hCoV-19/Tunisia/COV0010-12/2020|EPI ISL 463001|A|Tunisia|2020-03-18	0.0005067636	Africa
Africa|hCoV-19/Morocco/AZ183/2020|EPI ISL 476026|B.1.1|Morocco|2020-05-11	Africa|hCoV-19/Tunisia/COV0010-12/2020|EPI ISL 463001|A|Tunisia|2020-03-18	0.0007096489	Africa
Africa|hCoV-19/Morocco/CA24/2020|EPI ISL 476025|B.1.1|Morocco|2020-05-02	Africa|hCoV-19/Tunisia/COV0010-12/2020|EPI ISL 463001|A|Tunisia|2020-03-18	0.0008449743	Africa
Africa|hCoV-19/Morocco/HMIMV-Rabat102-03/2020|EPI ISL 471456|B.1|Morocco|2020-03-31	Africa|hCoV-19/Tunisia/COV0010-12/2020|EPI ISL 463001|A|Tunisia|2020-03-18	0.0006419786	Africa
Africa|hCoV-19/Morocco/HMIMV-Rabat1025-04/2020|EPI ISL 471457|B.1|Morocco|2020-04-13	Africa|hCoV-19/Tunisia/COV0010-12/2020|EPI ISL 463001|A|Tunisia|2020-03-18	0.0005405461	Africa
Africa|hCoV-19/Morocco/HMIMV-Rabat1429-04/2020|EPI ISL 471458|B.1|Morocco|2020-04-19	Africa|hCoV-19/Tunisia/COV0010-12/2020|EPI ISL 463001|A|Tunisia|2020-03-18	0.0006419809	Africa
Africa|hCoV-19/Morocco/HMIMV-Rabat1435-04/2020|EPI ISL 471459|B.1|Morocco|2020-04-19	Africa|hCoV-19/Tunisia/COV0010-12/2020|EPI ISL 463001|A|Tunisia|2020-03-18	0.0005067294	Africa
Africa|hCoV-19/Morocco/HMIMV-Rabat1462-04/2020|EPI ISL 471460|B.1|Morocco|2020-04-19	Africa|hCoV-19/Tunisia/COV0010-12/2020|EPI ISL 463001|A|Tunisia|2020-03-18	0.0006081534	Africa
Africa|hCoV-19/Morocco/OUA677-19/2020|EPI ISL 451400|B.1.5|Morocco|2020-04-23	Africa|hCoV-19/Tunisia/COV0010-12/2020|EPI ISL 463001|A|Tunisia|2020-03-18	0.0005405697	Africa
Africa|hCoV-19/Morocco/RA85/2020|EPI ISL 467299|B.1|Morocco|2020-05-21	Africa|hCoV-19/Tunisia/COV0010-12/2020|EPI ISL 463001|A|Tunisia|2020-03-18	0.0009802863	Africa
Africa|hCoV-19/Morocco/RMPS-01/2020|EPI ISL 469017|B.1|Morocco|2020-04-13	Africa|hCoV-19/Tunisia/COV0010-12/2020|EPI ISL 463001|A|Tunisia|2020-03-18	0.0005067396	Africa
Africa|hCoV-19/Morocco/RMPS-02/2020|EPI ISL 469049|B.1|Morocco|2020-03-30	Africa|hCoV-19/Tunisia/COV0010-12/2020|EPI ISL 463001|A|Tunisia|2020-03-18	0.0005067618	Africa
Africa|hCoV-19/Morocco/RMPS-03/2020|EPI ISL 469051|B.1|Morocco|2020-04-03	Africa|hCoV-19/Tunisia/COV0010-12/2020|EPI ISL 463001|A|Tunisia|2020-03-18	0.0006081512	Africa
Africa|hCoV-19/Morocco/RMPS-04/2020|EPI ISL 469052|B.1|Morocco|2020-03-30	Africa|hCoV-19/Tunisia/COV0010-12/2020|EPI ISL 463001|A|Tunisia|2020-03-18	0.0005067396	Africa
Africa|hCoV-19/Morocco/RMPS-05/2020|EPI ISL 469053|B.1|Morocco|2020-03-30	Africa|hCoV-19/Tunisia/COV0010-12/2020|EPI ISL 463001|A|Tunisia|2020-03-18	0.0004729474	Africa
Africa|hCoV-19/Morocco/RMPS-06/2020|EPI ISL 469054|B.1|Morocco|2020-04-01	Africa|hCoV-19/Tunisia/COV0010-12/2020|EPI ISL 463001|A|Tunisia|2020-03-18	0.0005067396	Africa
Africa|hCoV-19/Morocco/RMPS-12/2020|EPI ISL 482737|B.1.1|Morocco|2020-05-08	Africa|hCoV-19/Tunisia/COV0010-12/2020|EPI ISL 463001|A|Tunisia|2020-03-18	0.0006534376	Africa
Africa|hCoV-19/Morocco/RMPS-13/2020|EPI ISL 482738|B.1|Morocco|2020-04-10	Africa|hCoV-19/Tunisia/COV0010-12/2020|EPI ISL 463001|A|Tunisia|2020-03-18	0.0004469259	Africa
Africa|hCoV-19/Morocco/RMPS-14/2020|EPI ISL 482739|B.1|Morocco|2020-04-22	Africa|hCoV-19/Tunisia/COV0010-12/2020|EPI ISL 463001|A|Tunisia|2020-03-18	0.0004558574	Africa
Africa|hCoV-19/Morocco/refstage1/2020|EPI ISL 476559|B.1.5|Morocco|2020-02-27	Africa|hCoV-19/Tunisia/COV0010-12/2020|EPI ISL 463001|A|Tunisia|2020-03-18	0.0004053494	Africa
Africa|hCoV-19/Nigeria/AB03-CV135/2020|EPI ISL 527872|B.1.5|Nigeria|2020-05-12	Africa|hCoV-19/Tunisia/COV0010-12/2020|EPI ISL 463001|A|Tunisia|2020-03-18	0.0005463825	Africa
Africa|hCoV-19/Nigeria/ED01-CV155/2020|EPI ISL 527873|B.40|Nigeria|2020-02-21	Africa|hCoV-19/Tunisia/COV0010-12/2020|EPI ISL 463001|A|Tunisia|2020-03-18	0.0005405798	Africa
Africa|hCoV-19/Nigeria/ED02-CV156/2020|EPI ISL 527874|B.40|Nigeria|2020-03-23	Africa|hCoV-19/Tunisia/COV0010-12/2020|EPI ISL 463001|A|Tunisia|2020-03-18	0.0004391757	Africa
Africa|hCoV-19/Nigeria/ED03-CV157/2020|EPI ISL 527875|B.40|Nigeria|2020-03-26	Africa|hCoV-19/Tunisia/COV0010-12/2020|EPI ISL 463001|A|Tunisia|2020-03-18	0.0005919176	Africa
Africa|hCoV-19/Nigeria/ED04-CV158/2020|EPI ISL 527876|A|Nigeria|2020-03-25	Africa|hCoV-19/Tunisia/COV0010-12/2020|EPI ISL 463001|A|Tunisia|2020-03-18	0.0002364333	Africa
Africa|hCoV-19/Nigeria/ED06-CV159/2020|EPI ISL 527877|A|Nigeria|2020-03-25	Africa|hCoV-19/Tunisia/COV0010-12/2020|EPI ISL 463001|A|Tunisia|2020-03-18	0.0002440228	Africa
Africa|hCoV-19/Nigeria/ED07-CV160/2020|EPI ISL 527878|B.40|Nigeria|2020-03-31	Africa|hCoV-19/Tunisia/COV0010-12/2020|EPI ISL 463001|A|Tunisia|2020-03-18	0.0005744394	Africa
Africa|hCoV-19/Nigeria/ED1010-CV215/2020|EPI ISL 527879|B.1.1.229|Nigeria|2020-05-04	Africa|hCoV-19/Tunisia/COV0010-12/2020|EPI ISL 463001|A|Tunisia|2020-03-18	0.0005743691	Africa
Africa|hCoV-19/Nigeria/ED18-CV161/2020|EPI ISL 527880|B.1.5|Nigeria|2020-03-25	Africa|hCoV-19/Tunisia/COV0010-12/2020|EPI ISL 463001|A|Tunisia|2020-03-18	0.0004401376	Africa
Africa|hCoV-19/Nigeria/ED20-CV162/2020|EPI ISL 527881|B.1|Nigeria|2020-03-30	Africa|hCoV-19/Tunisia/COV0010-12/2020|EPI ISL 463001|A|Tunisia|2020-03-18	0.0005067396	Africa
Africa|hCoV-19/Nigeria/ED25-CV163/2020|EPI ISL 527882|B.1.5|Nigeria|2020-05-09	Africa|hCoV-19/Tunisia/COV0010-12/2020|EPI ISL 463001|A|Tunisia|2020-03-18	0.0004391373	Africa
Africa|hCoV-19/Nigeria/ED32-CV164/2020|EPI ISL 527883|B.1.5|Nigeria|2020-05-18	Africa|hCoV-19/Tunisia/COV0010-12/2020|EPI ISL 463001|A|Tunisia|2020-03-18	0.0004430227	Africa
Africa|hCoV-19/Nigeria/ED46-CV165/2020|EPI ISL 527884|B.1.1.229|Nigeria|2020-04-24	Africa|hCoV-19/Tunisia/COV0010-12/2020|EPI ISL 463001|A|Tunisia|2020-03-18	0.0006419980	Africa
Africa|hCoV-19/Nigeria/ED48-CV193/2020|EPI ISL 527885|B.1.5|Nigeria|2020-04-26	Africa|hCoV-19/Tunisia/COV0010-12/2020|EPI ISL 463001|A|Tunisia|2020-03-18	0.0004152341	Africa
Africa|hCoV-19/Nigeria/EK025-CV58/2020|EPI ISL 487098|B.1.1.71|Nigeria|2020-04-19	Africa|hCoV-19/Tunisia/COV0010-12/2020|EPI ISL 463001|A|Tunisia|2020-03-18	0.0006571066	Africa
Africa|hCoV-19/Nigeria/EK084-CV50/2020|EPI ISL 487105|B.1.1.71|Nigeria|2020-04-23	Africa|hCoV-19/Tunisia/COV0010-12/2020|EPI ISL 463001|A|Tunisia|2020-03-18	0.0006419928	Africa
Africa|hCoV-19/Nigeria/EK220-CV54/2020|EPI ISL 487102|B.1.1|Nigeria|2020-05-14	Africa|hCoV-19/Tunisia/COV0010-12/2020|EPI ISL 463001|A|Tunisia|2020-03-18	0.0006089227	Africa
Africa|hCoV-19/Nigeria/EK254-CV60/2020|EPI ISL 487096|B.1.1|Nigeria|2020-05-19	Africa|hCoV-19/Tunisia/COV0010-12/2020|EPI ISL 463001|A|Tunisia|2020-03-18	0.0006249008	Africa
Africa|hCoV-19/Nigeria/EK291-CV115/2020|EPI ISL 527887|B.1.1|Nigeria|2020-06-02	Africa|hCoV-19/Tunisia/COV0010-12/2020|EPI ISL 463001|A|Tunisia|2020-03-18	0.0006420367	Africa
Africa|hCoV-19/Nigeria/KW017-CV24/2020|EPI ISL 455362|B.1.255|Nigeria|2020-04-10	Africa|hCoV-19/Tunisia/COV0010-12/2020|EPI ISL 463001|A|Tunisia|2020-03-18	0.0005067396	Africa
Africa|hCoV-19/Nigeria/KW298-CV48/2020|EPI ISL 487107|A|Nigeria|2020-05-08	Africa|hCoV-19/Tunisia/COV0010-12/2020|EPI ISL 463001|A|Tunisia|2020-03-18	0.0001688521	Africa
Africa|hCoV-19/Nigeria/KW326-CV52/2020|EPI ISL 487103|B.1.1|Nigeria|2020-05-09	Africa|hCoV-19/Tunisia/COV0010-12/2020|EPI ISL 463001|A|Tunisia|2020-03-18	0.0005775548	Africa
Africa|hCoV-19/Nigeria/Lagos01/2020|EPI ISL 413550|B.1.1|Nigeria|2020-02-27	Africa|hCoV-19/Tunisia/COV0010-12/2020|EPI ISL 463001|A|Tunisia|2020-03-18	0.0005468887	Africa
Africa|hCoV-19/Nigeria/NG57752/2020|EPI ISL 462992|B.1.1|Nigeria|2020-03	Africa|hCoV-19/Tunisia/COV0010-12/2020|EPI ISL 463001|A|Tunisia|2020-03-18	0.0005743682	Africa
Africa|hCoV-19/Nigeria/OG007-CV22/2020|EPI ISL 455412|B.40|Nigeria|2020-03-29	Africa|hCoV-19/Tunisia/COV0010-12/2020|EPI ISL 463001|A|Tunisia|2020-03-18	0.0004729888	Africa
Africa|hCoV-19/Nigeria/ON191-CV49/2020|EPI ISL 487106|B.1.246|Nigeria|2020-06-30	Africa|hCoV-19/Tunisia/COV0010-12/2020|EPI ISL 463001|A|Tunisia|2020-03-18	0.0006104194	Africa
Africa|hCoV-19/Nigeria/ON505-CV43/2020|EPI ISL 487112|B.1.246|Nigeria|2020-05-24	Africa|hCoV-19/Tunisia/COV0010-12/2020|EPI ISL 463001|A|Tunisia|2020-03-18	0.0006419504	Africa
Africa|hCoV-19/Nigeria/ON507-CV44/2020|EPI ISL 487111|B.1.1.10|Nigeria|2020-05-24	Africa|hCoV-19/Tunisia/COV0010-12/2020|EPI ISL 463001|A|Tunisia|2020-03-18	0.0007105155	Africa
Africa|hCoV-19/Nigeria/ON595-CV121/2020|EPI ISL 527888|B.1.1.90|Nigeria|2020-06-03	Africa|hCoV-19/Tunisia/COV0010-12/2020|EPI ISL 463001|A|Tunisia|2020-03-18	0.0006758287	Africa
Africa|hCoV-19/Nigeria/ON705-CV153/2020|EPI ISL 527889|B.1.1.1|Nigeria|2020-06-09	Africa|hCoV-19/Tunisia/COV0010-12/2020|EPI ISL 463001|A|Tunisia|2020-03-18	0.0007772349	Africa
Africa|hCoV-19/Nigeria/ON752-CV144/2020|EPI ISL 527890|B.1|Nigeria|2020-06-11	Africa|hCoV-19/Tunisia/COV0010-12/2020|EPI ISL 463001|A|Tunisia|2020-03-18	0.0006420806	Africa
Africa|hCoV-19/Nigeria/ON920-CV152/2020|EPI ISL 527891|B.1.1.220|Nigeria|2020-06-16	Africa|hCoV-19/Tunisia/COV0010-12/2020|EPI ISL 463001|A|Tunisia|2020-03-18	0.0006088672	Africa
Africa|hCoV-19/Nigeria/ON969-CV145/2020|EPI ISL 527892|B.1.1|Nigeria|2020-06-17	Africa|hCoV-19/Tunisia/COV0010-12/2020|EPI ISL 463001|A|Tunisia|2020-03-18	0.0006758719	Africa
Africa|hCoV-19/Nigeria/OS016-CV3/2020|EPI ISL 455413|B.40|Nigeria|2020-03-27	Africa|hCoV-19/Tunisia/COV0010-12/2020|EPI ISL 463001|A|Tunisia|2020-03-18	0.0004404850	Africa
Africa|hCoV-19/Nigeria/OS030-CV5/2020|EPI ISL 455415|A|Nigeria|2020-03-29	Africa|hCoV-19/Tunisia/COV0010-12/2020|EPI ISL 463001|A|Tunisia|2020-03-18	0.0002796352	Africa
Africa|hCoV-19/Nigeria/OS055-CV8/2020|EPI ISL 455418|A|Nigeria|2020-03-29	Africa|hCoV-19/Tunisia/COV0010-12/2020|EPI ISL 463001|A|Tunisia|2020-03-18	0.0002771069	Africa
Africa|hCoV-19/Nigeria/OS060-CV9/2020|EPI ISL 455419|B.1|Nigeria|2020-03-29	Africa|hCoV-19/Tunisia/COV0010-12/2020|EPI ISL 463001|A|Tunisia|2020-03-18	0.0006471773	Africa
Africa|hCoV-19/Nigeria/OS070-CV11/2020|EPI ISL 455422|A|Nigeria|2020-03-29	Africa|hCoV-19/Tunisia/COV0010-12/2020|EPI ISL 463001|A|Tunisia|2020-03-18	0.0002701926	Africa
Africa|hCoV-19/Nigeria/OS085-CV14/2020|EPI ISL 455424|A|Nigeria|2020-03-29	Africa|hCoV-19/Tunisia/COV0010-12/2020|EPI ISL 463001|A|Tunisia|2020-03-18	0.0002026403	Africa
Africa|hCoV-19/Nigeria/OS125-CV20/2020|EPI ISL 455427|A|Nigeria|2020-03-29	Africa|hCoV-19/Tunisia/COV0010-12/2020|EPI ISL 463001|A|Tunisia|2020-03-18	0.0002808316	Africa
Africa|hCoV-19/Nigeria/OS294-CV42/2020|EPI ISL 487113|B.1.5|Nigeria|2020-04-23	Africa|hCoV-19/Tunisia/COV0010-12/2020|EPI ISL 463001|A|Tunisia|2020-03-18	0.0005067496	Africa
Africa|hCoV-19/Nigeria/OS524-CV45/2020|EPI ISL 487110|B.1.22|Nigeria|2020-05-11	Africa|hCoV-19/Tunisia/COV0010-12/2020|EPI ISL 463001|A|Tunisia|2020-03-18	0.0006081512	Africa
Africa|hCoV-19/Nigeria/OS589-CV46/2020|EPI ISL 487109|B.1.22|Nigeria|2020-05-29	Africa|hCoV-19/Tunisia/COV0010-12/2020|EPI ISL 463001|A|Tunisia|2020-03-18	0.0006421738	Africa
Africa|hCoV-19/Nigeria/OY008-CV29/2020|EPI ISL 455429|B.1|Nigeria|2020-03-27	Africa|hCoV-19/Tunisia/COV0010-12/2020|EPI ISL 463001|A|Tunisia|2020-03-18	0.0004729474	Africa
Africa|hCoV-19/Nigeria/OY045A-CV35/2020|EPI ISL 455431|B.40|Nigeria|2020-04-02	Africa|hCoV-19/Tunisia/COV0010-12/2020|EPI ISL 463001|A|Tunisia|2020-03-18	0.0004392796	Africa
Africa|hCoV-19/Nigeria/OY094-CV57/2020|EPI ISL 487099|B.1.1.102|Nigeria|2020-04-24	Africa|hCoV-19/Tunisia/COV0010-12/2020|EPI ISL 463001|A|Tunisia|2020-03-18	0.0005744058	Africa
Africa|hCoV-19/Nigeria/OY175-CV51/2020|EPI ISL 487104|B.1|Nigeria|2020-05-03	Africa|hCoV-19/Tunisia/COV0010-12/2020|EPI ISL 463001|A|Tunisia|2020-03-18	0.0006164263	Africa
Africa|hCoV-19/Nigeria/OY233-CV66/2020|EPI ISL 487091|B.1.246|Nigeria|2020-05-13	Africa|hCoV-19/Tunisia/COV0010-12/2020|EPI ISL 463001|A|Tunisia|2020-03-18	0.0007772135	Africa
Africa|hCoV-19/Nigeria/OY260-CV55/2020|EPI ISL 487101|B.1.265|Nigeria|2020-05-16	Africa|hCoV-19/Tunisia/COV0010-12/2020|EPI ISL 463001|A|Tunisia|2020-03-18	0.0006757510	Africa
Africa|hCoV-19/Nigeria/OY592-CV167/2020|EPI ISL 527898|B.1.265|Nigeria|2020-06-10	Africa|hCoV-19/Tunisia/COV0010-12/2020|EPI ISL 463001|A|Tunisia|2020-03-18	0.0007772583	Africa
Africa|hCoV-19/Nigeria/OY595-CV168/2020|EPI ISL 527899|B.1.265|Nigeria|2020-06-09	Africa|hCoV-19/Tunisia/COV0010-12/2020|EPI ISL 463001|A|Tunisia|2020-03-18	0.0008034792	Africa
Africa|hCoV-19/Nigeria/OY598-CV169/2020|EPI ISL 527900|B.1.1|Nigeria|2020-06-09	Africa|hCoV-19/Tunisia/COV0010-12/2020|EPI ISL 463001|A|Tunisia|2020-03-18	0.0007956157	Africa
Africa|hCoV-19/Nigeria/OY605-CV170/2020|EPI ISL 527901|B.1.1|Nigeria|2020-06-12	Africa|hCoV-19/Tunisia/COV0010-12/2020|EPI ISL 463001|A|Tunisia|2020-03-18	0.0008110428	Africa
Africa|hCoV-19/Nigeria/OY608-CV172/2020|EPI ISL 527903|B.1.1|Nigeria|2020-06-11	Africa|hCoV-19/Tunisia/COV0010-12/2020|EPI ISL 463001|A|Tunisia|2020-03-18	0.0006823362	Africa
Africa|hCoV-19/Nigeria/OY612-CV173/2020|EPI ISL 527904|B.1.1|Nigeria|2020-06-13	Africa|hCoV-19/Tunisia/COV0010-12/2020|EPI ISL 463001|A|Tunisia|2020-03-18	0.0006757690	Africa
Africa|hCoV-19/Nigeria/OY616-CV174/2020|EPI ISL 527905|B.1.1|Nigeria|2020-06-12	Africa|hCoV-19/Tunisia/COV0010-12/2020|EPI ISL 463001|A|Tunisia|2020-03-18	0.0008118395	Africa
Africa|hCoV-19/Nigeria/OY625-CV182/2020|EPI ISL 527909|B.1.1|Nigeria|2020-06-13	Africa|hCoV-19/Tunisia/COV0010-12/2020|EPI ISL 463001|A|Tunisia|2020-03-18	0.0006839245	Africa
Africa|hCoV-19/Nigeria/OY626-CV183/2020|EPI ISL 527910|B.1.1|Nigeria|2020-06-13	Africa|hCoV-19/Tunisia/COV0010-12/2020|EPI ISL 463001|A|Tunisia|2020-03-18	0.0006813383	Africa
Africa|hCoV-19/Nigeria/OY627-CV184/2020|EPI ISL 527911|B.1.1|Nigeria|2020-06-13	Africa|hCoV-19/Tunisia/COV0010-12/2020|EPI ISL 463001|A|Tunisia|2020-03-18	0.0005407721	Africa
Africa|hCoV-19/Nigeria/OY628-CV185/2020|EPI ISL 527912|B.1.1|Nigeria|2020-06-13	Africa|hCoV-19/Tunisia/COV0010-12/2020|EPI ISL 463001|A|Tunisia|2020-03-18	0.0007772844	Africa
Africa|hCoV-19/Nigeria/OY633-CV189/2020|EPI ISL 527914|B.1.1.71|Nigeria|2020-06-16	Africa|hCoV-19/Tunisia/COV0010-12/2020|EPI ISL 463001|A|Tunisia|2020-03-18	0.0007096346	Africa
Africa|hCoV-19/Nigeria/OY636-CV192/2020|EPI ISL 527915|B.1.1|Nigeria|2020-06-17	Africa|hCoV-19/Tunisia/COV0010-12/2020|EPI ISL 463001|A|Tunisia|2020-03-18	0.0006419680	Africa
Africa|hCoV-19/Senegal/003/2020|EPI ISL 418206|B.1.356|Senegal|2020-02-28	Africa|hCoV-19/Tunisia/COV0010-12/2020|EPI ISL 463001|A|Tunisia|2020-03-18	0.0005413377	Africa
Africa|hCoV-19/Senegal/016/2020|EPI ISL 418207|B.1.356|Senegal|2020-03-02	Africa|hCoV-19/Tunisia/COV0010-12/2020|EPI ISL 463001|A|Tunisia|2020-03-18	0.0005405332	Africa
Africa|hCoV-19/Senegal/020/2020|EPI ISL 418208|B.1.356|Senegal|2020-03-04	Africa|hCoV-19/Tunisia/COV0010-12/2020|EPI ISL 463001|A|Tunisia|2020-03-18	0.0005405333	Africa
Africa|hCoV-19/Senegal/026/2020|EPI ISL 418209|B.1.356|Senegal|2020-03-03	Africa|hCoV-19/Tunisia/COV0010-12/2020|EPI ISL 463001|A|Tunisia|2020-03-18	0.0005743283	Africa
Africa|hCoV-19/Senegal/073/2020|EPI ISL 418210|B.1|Senegal|2020-03-10	Africa|hCoV-19/Tunisia/COV0010-12/2020|EPI ISL 463001|A|Tunisia|2020-03-18	0.0004391565	Africa
Africa|hCoV-19/Senegal/082/2020|EPI ISL 418211|B.1|Senegal|2020-03-11	Africa|hCoV-19/Tunisia/COV0010-12/2020|EPI ISL 463001|A|Tunisia|2020-03-18	0.0004391565	Africa
Africa|hCoV-19/Senegal/087/2020|EPI ISL 418212|B.1|Senegal|2020-03-11	Africa|hCoV-19/Tunisia/COV0010-12/2020|EPI ISL 463001|A|Tunisia|2020-03-18	0.0004391565	Africa
Africa|hCoV-19/Senegal/094/2020|EPI ISL 418213|B.1|Senegal|2020-03-12	Africa|hCoV-19/Tunisia/COV0010-12/2020|EPI ISL 463001|A|Tunisia|2020-03-18	0.0004729474	Africa
Africa|hCoV-19/Senegal/102/2020|EPI ISL 418214|B.1|Senegal|2020-03-12	Africa|hCoV-19/Tunisia/COV0010-12/2020|EPI ISL 463001|A|Tunisia|2020-03-18	0.0004189799	Africa
Africa|hCoV-19/Senegal/119/2020|EPI ISL 418215|B.1|Senegal|2020-03-12	Africa|hCoV-19/Tunisia/COV0010-12/2020|EPI ISL 463001|A|Tunisia|2020-03-18	0.0005106131	Africa
Africa|hCoV-19/Senegal/1351/2020|EPI ISL 480556|B.6|Senegal|2020-03-28	Africa|hCoV-19/Tunisia/COV0010-12/2020|EPI ISL 463001|A|Tunisia|2020-03-18	0.0004391653	Africa
Africa|hCoV-19/Senegal/136/2020|EPI ISL 418216|A.2|Senegal|2020-03-13	Africa|hCoV-19/Tunisia/COV0010-12/2020|EPI ISL 463001|A|Tunisia|2020-03-18	0.0004053847	Africa
Africa|hCoV-19/Senegal/139/2020|EPI ISL 418217|B.1|Senegal|2020-03-13	Africa|hCoV-19/Tunisia/COV0010-12/2020|EPI ISL 463001|A|Tunisia|2020-03-18	0.0004759762	Africa
Africa|hCoV-19/Senegal/1683/2020|EPI ISL 480783|B.1|Senegal|2020-03-31	Africa|hCoV-19/Tunisia/COV0010-12/2020|EPI ISL 463001|A|Tunisia|2020-03-18	0.0004729267	Africa
Africa|hCoV-19/Senegal/1749/2020|EPI ISL 480787|B.1|Senegal|2020-03-31	Africa|hCoV-19/Tunisia/COV0010-12/2020|EPI ISL 463001|A|Tunisia|2020-03-18	0.0004729474	Africa
Africa|hCoV-19/Senegal/1966/2020|EPI ISL 480789|A.11|Senegal|2020-04-01	Africa|hCoV-19/Tunisia/COV0010-12/2020|EPI ISL 463001|A|Tunisia|2020-03-18	0.0002702045	Africa
Africa|hCoV-19/Senegal/2840/2020|EPI ISL 481220|B.1|Senegal|2020-04-06	Africa|hCoV-19/Tunisia/COV0010-12/2020|EPI ISL 463001|A|Tunisia|2020-03-18	0.0006917316	Africa
Africa|hCoV-19/Senegal/2865/2020|EPI ISL 481234|B.1|Senegal|2020-04-07	Africa|hCoV-19/Tunisia/COV0010-12/2020|EPI ISL 463001|A|Tunisia|2020-03-18	0.0006168733	Africa
Africa|hCoV-19/Senegal/306/2020|EPI ISL 420069|B.3|Senegal|2020-03-17	Africa|hCoV-19/Tunisia/COV0010-12/2020|EPI ISL 463001|A|Tunisia|2020-03-18	0.0003377853	Africa
Africa|hCoV-19/Senegal/315/2020|EPI ISL 420070|B.1|Senegal|2020-03-17	Africa|hCoV-19/Tunisia/COV0010-12/2020|EPI ISL 463001|A|Tunisia|2020-03-18	0.0005067174	Africa
Africa|hCoV-19/Senegal/328/2020|EPI ISL 420071|B.1|Senegal|2020-03-17	Africa|hCoV-19/Tunisia/COV0010-12/2020|EPI ISL 463001|A|Tunisia|2020-03-18	0.0007587927	Africa
Africa|hCoV-19/Senegal/3331/2020|EPI ISL 481235|B.1.5|Senegal|2020-04-09	Africa|hCoV-19/Tunisia/COV0010-12/2020|EPI ISL 463001|A|Tunisia|2020-03-18	0.0004392261	Africa
Africa|hCoV-19/Senegal/370/2020|EPI ISL 420072|B.1|Senegal|2020-03-18	Africa|hCoV-19/Tunisia/COV0010-12/2020|EPI ISL 463001|A|Tunisia|2020-03-18	0.0005418014	Africa
Africa|hCoV-19/Senegal/382/2020|EPI ISL 420073|B.1|Senegal|2020-03-19	Africa|hCoV-19/Tunisia/COV0010-12/2020|EPI ISL 463001|A|Tunisia|2020-03-18	0.0005405806	Africa
Africa|hCoV-19/Senegal/45436/2020|EPI ISL 498238|B.1.1|Senegal|2020-05-27	Africa|hCoV-19/Tunisia/COV0010-12/2020|EPI ISL 463001|A|Tunisia|2020-03-18	0.0006084123	Africa
Africa|hCoV-19/Senegal/45557/2020|EPI ISL 498239|B.1.1|Senegal|2020-05-27	Africa|hCoV-19/Tunisia/COV0010-12/2020|EPI ISL 463001|A|Tunisia|2020-03-18	0.0007148683	Africa
Africa|hCoV-19/Senegal/52357/2020|EPI ISL 498240|B.1.5.12|Senegal|2020-06-03	Africa|hCoV-19/Tunisia/COV0010-12/2020|EPI ISL 463001|A|Tunisia|2020-03-18	0.0007444176	Africa
Africa|hCoV-19/Senegal/52907/2020|EPI ISL 498241|B.1.5.12|Senegal|2020-06-05	Africa|hCoV-19/Tunisia/COV0010-12/2020|EPI ISL 463001|A|Tunisia|2020-03-18	0.0009401449	Africa
Africa|hCoV-19/Senegal/55499/2020|EPI ISL 498242|B.1.5|Senegal|2020-06-07	Africa|hCoV-19/Tunisia/COV0010-12/2020|EPI ISL 463001|A|Tunisia|2020-03-18	0.0005410026	Africa
Africa|hCoV-19/Senegal/55703/2020|EPI ISL 477148|B.1.356|Senegal|2020-06-07	Africa|hCoV-19/Tunisia/COV0010-12/2020|EPI ISL 463001|A|Tunisia|2020-03-18	0.0006647118	Africa
Africa|hCoV-19/Senegal/55728/2020|EPI ISL 477150|B.1.5.12|Senegal|2020-06-07	Africa|hCoV-19/Tunisia/COV0010-12/2020|EPI ISL 463001|A|Tunisia|2020-03-18	0.0006134285	Africa
Africa|hCoV-19/Senegal/55738/2020|EPI ISL 477141|B.1.5.12|Senegal|2020-06-07	Africa|hCoV-19/Tunisia/COV0010-12/2020|EPI ISL 463001|A|Tunisia|2020-03-18	0.0007614241	Africa
Africa|hCoV-19/Senegal/55752/2020|EPI ISL 477149|B.1.5.12|Senegal|2020-06-07	Africa|hCoV-19/Tunisia/COV0010-12/2020|EPI ISL 463001|A|Tunisia|2020-03-18	0.0005833808	Africa
Africa|hCoV-19/Senegal/57065/2020|EPI ISL 476148|B.1.1.44|Senegal|2020-06-09	Africa|hCoV-19/Tunisia/COV0010-12/2020|EPI ISL 463001|A|Tunisia|2020-03-18	0.0006770019	Africa
Africa|hCoV-19/Senegal/5718/2020|EPI ISL 481236|B.1|Senegal|2020-04-18	Africa|hCoV-19/Tunisia/COV0010-12/2020|EPI ISL 463001|A|Tunisia|2020-03-18	0.0005405645	Africa
Africa|hCoV-19/Senegal/57273/2020|EPI ISL 498243|B.1.5.12|Senegal|2020-06-07	Africa|hCoV-19/Tunisia/COV0010-12/2020|EPI ISL 463001|A|Tunisia|2020-03-18	0.0006081596	Africa
Africa|hCoV-19/Senegal/57476/2020|EPI ISL 476149|B.1.5.12|Senegal|2020-06-06	Africa|hCoV-19/Tunisia/COV0010-12/2020|EPI ISL 463001|A|Tunisia|2020-03-18	0.0007476274	Africa
Africa|hCoV-19/Senegal/57503/2020|EPI ISL 498244|B.1.5.12|Senegal|2020-06-09	Africa|hCoV-19/Tunisia/COV0010-12/2020|EPI ISL 463001|A|Tunisia|2020-03-18	0.0007110534	Africa
Africa|hCoV-19/Senegal/57540/2020|EPI ISL 476491|B.1.5.12|Senegal|2020-06-09	Africa|hCoV-19/Tunisia/COV0010-12/2020|EPI ISL 463001|A|Tunisia|2020-03-18	0.0008199333	Africa
Africa|hCoV-19/Senegal/5766/2020|EPI ISL 481237|B.1.5.12|Senegal|2020-04-17	Africa|hCoV-19/Tunisia/COV0010-12/2020|EPI ISL 463001|A|Tunisia|2020-03-18	0.0006081656	Africa
Africa|hCoV-19/Senegal/5770/2020|EPI ISL 481238|B.1|Senegal|2020-04-17	Africa|hCoV-19/Tunisia/COV0010-12/2020|EPI ISL 463001|A|Tunisia|2020-03-18	0.0005257163	Africa
Africa|hCoV-19/Senegal/5785/2020|EPI ISL 481239|B.1.5.12|Senegal|2020-04-17	Africa|hCoV-19/Tunisia/COV0010-12/2020|EPI ISL 463001|A|Tunisia|2020-03-18	0.0005745359	Africa
Africa|hCoV-19/Senegal/5971/2020|EPI ISL 481240|B.1.5|Senegal|2020-04-18	Africa|hCoV-19/Tunisia/COV0010-12/2020|EPI ISL 463001|A|Tunisia|2020-03-18	0.0005074888	Africa
Africa|hCoV-19/Senegal/5986/2020|EPI ISL 481243|B.1|Senegal|2020-04-18	Africa|hCoV-19/Tunisia/COV0010-12/2020|EPI ISL 463001|A|Tunisia|2020-03-18	0.0005743420	Africa
Africa|hCoV-19/Senegal/600/2020|EPI ISL 420074|B.1.5|Senegal|2020-03-20	Africa|hCoV-19/Tunisia/COV0010-12/2020|EPI ISL 463001|A|Tunisia|2020-03-18	0.0004729491	Africa
Africa|hCoV-19/Senegal/611/2020|EPI ISL 420076|B.1|Senegal|2020-03-20	Africa|hCoV-19/Tunisia/COV0010-12/2020|EPI ISL 463001|A|Tunisia|2020-03-18	0.0005067618	Africa
Africa|hCoV-19/Senegal/618/2020|EPI ISL 420077|A|Senegal|2020-03-20	Africa|hCoV-19/Tunisia/COV0010-12/2020|EPI ISL 463001|A|Tunisia|2020-03-18	0.0001688561	Africa
Africa|hCoV-19/Senegal/620/2020|EPI ISL 420078|A.11|Senegal|2020-03-20	Africa|hCoV-19/Tunisia/COV0010-12/2020|EPI ISL 463001|A|Tunisia|2020-03-18	0.0002369810	Africa
Africa|hCoV-19/Senegal/62365/2020|EPI ISL 476492|B.1.5.12|Senegal|2020-06-10	Africa|hCoV-19/Tunisia/COV0010-12/2020|EPI ISL 463001|A|Tunisia|2020-03-18	0.0005743554	Africa
Africa|hCoV-19/Senegal/62368/2020|EPI ISL 476493|B.1.1|Senegal|2020-06-10	Africa|hCoV-19/Tunisia/COV0010-12/2020|EPI ISL 463001|A|Tunisia|2020-03-18	0.0005405589	Africa
Africa|hCoV-19/Senegal/62431/2020|EPI ISL 498247|B.1.5.12|Senegal|2020-06-10	Africa|hCoV-19/Tunisia/COV0010-12/2020|EPI ISL 463001|A|Tunisia|2020-03-18	0.0005800373	Africa
Africa|hCoV-19/Senegal/62872/2020|EPI ISL 476494|B.1.5.12|Senegal|2020-06-11	Africa|hCoV-19/Tunisia/COV0010-12/2020|EPI ISL 463001|A|Tunisia|2020-03-18	0.0005755938	Africa
Africa|hCoV-19/Senegal/62874/2020|EPI ISL 476495|B.1.5.12|Senegal|2020-06-11	Africa|hCoV-19/Tunisia/COV0010-12/2020|EPI ISL 463001|A|Tunisia|2020-03-18	0.0006438732	Africa
Africa|hCoV-19/Senegal/63263/2020|EPI ISL 498249|B.1.5.12|Senegal|2020-06-11	Africa|hCoV-19/Tunisia/COV0010-12/2020|EPI ISL 463001|A|Tunisia|2020-03-18	0.0005768025	Africa
Africa|hCoV-19/Senegal/63728/2020|EPI ISL 476497|B.1.356|Senegal|2020-06-12	Africa|hCoV-19/Tunisia/COV0010-12/2020|EPI ISL 463001|A|Tunisia|2020-03-18	0.0006522997	Africa
Africa|hCoV-19/Senegal/63742/2020|EPI ISL 476514|B.1.5.12|Senegal|2020-06-12	Africa|hCoV-19/Tunisia/COV0010-12/2020|EPI ISL 463001|A|Tunisia|2020-03-18	0.0006081650	Africa
Africa|hCoV-19/Senegal/640/2020|EPI ISL 420079|B.1|Senegal|2020-03-20	Africa|hCoV-19/Tunisia/COV0010-12/2020|EPI ISL 463001|A|Tunisia|2020-03-18	0.0007630926	Africa
Africa|hCoV-19/Senegal/64033/2020|EPI ISL 485715|B.1.5|Senegal|2020-06-12	Africa|hCoV-19/Tunisia/COV0010-12/2020|EPI ISL 463001|A|Tunisia|2020-03-18	0.0005743553	Africa
Africa|hCoV-19/Senegal/64076/2020|EPI ISL 485716|B.1|Senegal|2020-06-12	Africa|hCoV-19/Tunisia/COV0010-12/2020|EPI ISL 463001|A|Tunisia|2020-03-18	0.0008449798	Africa
Africa|hCoV-19/Senegal/64096/2020|EPI ISL 485717|B.1.5.12|Senegal|2020-06-12	Africa|hCoV-19/Tunisia/COV0010-12/2020|EPI ISL 463001|A|Tunisia|2020-03-18	0.0006127107	Africa
Africa|hCoV-19/Senegal/64101/2020|EPI ISL 476516|B.1.5.12|Senegal|2020-06-12	Africa|hCoV-19/Tunisia/COV0010-12/2020|EPI ISL 463001|A|Tunisia|2020-03-18	0.0006104546	Africa
Africa|hCoV-19/Senegal/64163/2020|EPI ISL 477159|B.1.5.12|Senegal|2020-06-12	Africa|hCoV-19/Tunisia/COV0010-12/2020|EPI ISL 463001|A|Tunisia|2020-03-18	0.0007962711	Africa
Africa|hCoV-19/Senegal/64166/2020|EPI ISL 476558|B.1.5.12|Senegal|2020-06-12	Africa|hCoV-19/Tunisia/COV0010-12/2020|EPI ISL 463001|A|Tunisia|2020-03-18	0.0007803159	Africa
Africa|hCoV-19/Senegal/6427/2020|EPI ISL 486873|B.1.5|Senegal|2020-04-20	Africa|hCoV-19/Tunisia/COV0010-12/2020|EPI ISL 463001|A|Tunisia|2020-03-18	0.0004729266	Africa
Africa|hCoV-19/Senegal/6430/2020|EPI ISL 486872|B.1.1|Senegal|2020-04-11	Africa|hCoV-19/Tunisia/COV0010-12/2020|EPI ISL 463001|A|Tunisia|2020-03-18	0.0005407287	Africa
Africa|hCoV-19/Senegal/64709/2020|EPI ISL 476560|B.1.5.12|Senegal|2020-06-13	Africa|hCoV-19/Tunisia/COV0010-12/2020|EPI ISL 463001|A|Tunisia|2020-03-18	0.0011207139	Africa
Africa|hCoV-19/Senegal/64716/2020|EPI ISL 498250|B.1.5.12|Senegal|2020-06-13	Africa|hCoV-19/Tunisia/COV0010-12/2020|EPI ISL 463001|A|Tunisia|2020-03-18	0.0005761399	Africa
Africa|hCoV-19/Senegal/64729/2020|EPI ISL 477155|B.1.1.44|Senegal|2020-06-11	Africa|hCoV-19/Tunisia/COV0010-12/2020|EPI ISL 463001|A|Tunisia|2020-03-18	0.0007474214	Africa
Africa|hCoV-19/Senegal/64763/2020|EPI ISL 476562|B.1.292|Senegal|2020-06-13	Africa|hCoV-19/Tunisia/COV0010-12/2020|EPI ISL 463001|A|Tunisia|2020-03-18	0.0005743784	Africa
Africa|hCoV-19/Senegal/64766/2020|EPI ISL 476564|B.1.5.12|Senegal|2020-06-13	Africa|hCoV-19/Tunisia/COV0010-12/2020|EPI ISL 463001|A|Tunisia|2020-03-18	0.0006419094	Africa
Africa|hCoV-19/Senegal/64771/2020|EPI ISL 482874|B.1.1.44|Senegal|2020-06-13	Africa|hCoV-19/Tunisia/COV0010-12/2020|EPI ISL 463001|A|Tunisia|2020-03-18	0.0007435322	Africa
Africa|hCoV-19/Senegal/64772/2020|EPI ISL 477154|B.1.5.12|Senegal|2020-06-13	Africa|hCoV-19/Tunisia/COV0010-12/2020|EPI ISL 463001|A|Tunisia|2020-03-18	0.0007309618	Africa
Africa|hCoV-19/Senegal/6481/2020|EPI ISL 486871|B.1.5|Senegal|2020-04-21	Africa|hCoV-19/Tunisia/COV0010-12/2020|EPI ISL 463001|A|Tunisia|2020-03-18	0.0004392262	Africa
Africa|hCoV-19/Senegal/64916/2020|EPI ISL 477156|B.1.5.12|Senegal|2020-06-13	Africa|hCoV-19/Tunisia/COV0010-12/2020|EPI ISL 463001|A|Tunisia|2020-03-18	0.0006112592	Africa
Africa|hCoV-19/Senegal/64932/2020|EPI ISL 476569|B.1.1.44|Senegal|2020-06-13	Africa|hCoV-19/Tunisia/COV0010-12/2020|EPI ISL 463001|A|Tunisia|2020-03-18	0.0006083178	Africa
Africa|hCoV-19/Senegal/64969/2020|EPI ISL 476570|B.1.5.12|Senegal|2020-06-13	Africa|hCoV-19/Tunisia/COV0010-12/2020|EPI ISL 463001|A|Tunisia|2020-03-18	0.0008719860	Africa
Africa|hCoV-19/Senegal/65030/2020|EPI ISL 476572|B.1.5.12|Senegal|2020-06-14	Africa|hCoV-19/Tunisia/COV0010-12/2020|EPI ISL 463001|A|Tunisia|2020-03-18	0.0005743163	Africa
Africa|hCoV-19/Senegal/65052/2020|EPI ISL 476574|B.1.5|Senegal|2020-06-13	Africa|hCoV-19/Tunisia/COV0010-12/2020|EPI ISL 463001|A|Tunisia|2020-03-18	0.0005431511	Africa
Africa|hCoV-19/Senegal/65428/2020|EPI ISL 485712|B.1.5.12|Senegal|2020-06-14	Africa|hCoV-19/Tunisia/COV0010-12/2020|EPI ISL 463001|A|Tunisia|2020-03-18	0.0007808086	Africa
Africa|hCoV-19/Senegal/65481/2020|EPI ISL 477151|B.1.1|Senegal|2020-06-14	Africa|hCoV-19/Tunisia/COV0010-12/2020|EPI ISL 463001|A|Tunisia|2020-03-18	0.0006930305	Africa
Africa|hCoV-19/Senegal/65548/2020|EPI ISL 477153|B.1.5.12|Senegal|2020-06-14	Africa|hCoV-19/Tunisia/COV0010-12/2020|EPI ISL 463001|A|Tunisia|2020-03-18	0.0006962361	Africa
Africa|hCoV-19/Senegal/65601/2020|EPI ISL 485713|B.1.5.12|Senegal|2020-06-14	Africa|hCoV-19/Tunisia/COV0010-12/2020|EPI ISL 463001|A|Tunisia|2020-03-18	0.0005743300	Africa
Africa|hCoV-19/Senegal/659/2020|EPI ISL 480554|B.1|Senegal|2020-03-21	Africa|hCoV-19/Tunisia/COV0010-12/2020|EPI ISL 463001|A|Tunisia|2020-03-18	0.0005407653	Africa
Africa|hCoV-19/Senegal/6597/2020|EPI ISL 486870|B.1.356|Senegal|2020-04-23	Africa|hCoV-19/Tunisia/COV0010-12/2020|EPI ISL 463001|A|Tunisia|2020-03-18	0.0005743282	Africa
Africa|hCoV-19/Senegal/6619/2020|EPI ISL 498230|B.1|Senegal|2020-04-21	Africa|hCoV-19/Tunisia/COV0010-12/2020|EPI ISL 463001|A|Tunisia|2020-03-18	0.0005405224	Africa
Africa|hCoV-19/Senegal/6626/2020|EPI ISL 498229|B.1|Senegal|2020-04-21	Africa|hCoV-19/Tunisia/COV0010-12/2020|EPI ISL 463001|A|Tunisia|2020-03-18	0.0005743419	Africa
Africa|hCoV-19/Senegal/66298/2020|EPI ISL 485708|B.1.5.12|Senegal|2020-06-15	Africa|hCoV-19/Tunisia/COV0010-12/2020|EPI ISL 463001|A|Tunisia|2020-03-18	0.0007434892	Africa
Africa|hCoV-19/Senegal/66443/2020|EPI ISL 485711|B.1.1|Senegal|2020-06-15	Africa|hCoV-19/Tunisia/COV0010-12/2020|EPI ISL 463001|A|Tunisia|2020-03-18	0.0007863335	Africa
Africa|hCoV-19/Senegal/66458/2020|EPI ISL 485710|B.1.1|Senegal|2020-06-15	Africa|hCoV-19/Tunisia/COV0010-12/2020|EPI ISL 463001|A|Tunisia|2020-03-18	0.0005743805	Africa
Africa|hCoV-19/Senegal/6751/2020|EPI ISL 486859|B.1.1|Senegal|2020-04-21	Africa|hCoV-19/Tunisia/COV0010-12/2020|EPI ISL 463001|A|Tunisia|2020-03-18	0.0006464863	Africa
Africa|hCoV-19/Senegal/6762/2020|EPI ISL 486869|B.1.5.12|Senegal|2020-04-21	Africa|hCoV-19/Tunisia/COV0010-12/2020|EPI ISL 463001|A|Tunisia|2020-03-18	0.0007350084	Africa
Africa|hCoV-19/Senegal/68303/2020|EPI ISL 477143|B.1.5.12|Senegal|2020-06-17	Africa|hCoV-19/Tunisia/COV0010-12/2020|EPI ISL 463001|A|Tunisia|2020-03-18	0.0006129761	Africa
Africa|hCoV-19/Senegal/68349/2020|EPI ISL 485635|B.1.5.12|Senegal|2020-06-18	Africa|hCoV-19/Tunisia/COV0010-12/2020|EPI ISL 463001|A|Tunisia|2020-03-18	0.0006757238	Africa
Africa|hCoV-19/Senegal/6837/2020|EPI ISL 486868|B.1.272|Senegal|2020-04-21	Africa|hCoV-19/Tunisia/COV0010-12/2020|EPI ISL 463001|A|Tunisia|2020-03-18	0.0006453862	Africa
Africa|hCoV-19/Senegal/6839/2020|EPI ISL 486867|B.1|Senegal|2020-04-23	Africa|hCoV-19/Tunisia/COV0010-12/2020|EPI ISL 463001|A|Tunisia|2020-03-18	0.0005433097	Africa
Africa|hCoV-19/Senegal/68458/2020|EPI ISL 482878|B.1.1|Senegal|2020-06-18	Africa|hCoV-19/Tunisia/COV0010-12/2020|EPI ISL 463001|A|Tunisia|2020-03-18	0.0005743805	Africa
Africa|hCoV-19/Senegal/6847/2020|EPI ISL 486865|B.1.272|Senegal|2020-04-02	Africa|hCoV-19/Tunisia/COV0010-12/2020|EPI ISL 463001|A|Tunisia|2020-03-18	0.0006081512	Africa
Africa|hCoV-19/Senegal/68488/2020|EPI ISL 482877|B.1.356|Senegal|2020-06-17	Africa|hCoV-19/Tunisia/COV0010-12/2020|EPI ISL 463001|A|Tunisia|2020-03-18	0.0007095219	Africa
Africa|hCoV-19/Senegal/68525/2020|EPI ISL 477142|B.1.1|Senegal|2020-06-17	Africa|hCoV-19/Tunisia/COV0010-12/2020|EPI ISL 463001|A|Tunisia|2020-03-18	0.0007980748	Africa
Africa|hCoV-19/Senegal/68548/2020|EPI ISL 482876|B.1.5.12|Senegal|2020-06-17	Africa|hCoV-19/Tunisia/COV0010-12/2020|EPI ISL 463001|A|Tunisia|2020-03-18	0.0005788309	Africa
Africa|hCoV-19/Senegal/68550/2020|EPI ISL 482875|B.1.5.12|Senegal|2020-06-16	Africa|hCoV-19/Tunisia/COV0010-12/2020|EPI ISL 463001|A|Tunisia|2020-03-18	0.0005752883	Africa
Africa|hCoV-19/Senegal/6914/2020|EPI ISL 498237|B.1.5|Senegal|2020-04-24	Africa|hCoV-19/Tunisia/COV0010-12/2020|EPI ISL 463001|A|Tunisia|2020-03-18	0.0006180253	Africa
Africa|hCoV-19/Senegal/6934/2020|EPI ISL 498235|B.1.5.12|Senegal|2020-04-22	Africa|hCoV-19/Tunisia/COV0010-12/2020|EPI ISL 463001|A|Tunisia|2020-03-18	0.0007103270	Africa
Africa|hCoV-19/Senegal/70339/2020|EPI ISL 477146|B.1.5.12|Senegal|2020-06-20	Africa|hCoV-19/Tunisia/COV0010-12/2020|EPI ISL 463001|A|Tunisia|2020-03-18	0.0006559344	Africa
Africa|hCoV-19/Senegal/70427/2020|EPI ISL 477144|B.1.5.12|Senegal|2020-06-20	Africa|hCoV-19/Tunisia/COV0010-12/2020|EPI ISL 463001|A|Tunisia|2020-03-18	0.0006564713	Africa
Africa|hCoV-19/Senegal/70440/2020|EPI ISL 477145|B.1.5.12|Senegal|2020-06-19	Africa|hCoV-19/Tunisia/COV0010-12/2020|EPI ISL 463001|A|Tunisia|2020-03-18	0.0007283357	Africa
Africa|hCoV-19/Senegal/83493/2020|EPI ISL 498252|B.1.1.44|Senegal|2020-07-09	Africa|hCoV-19/Tunisia/COV0010-12/2020|EPI ISL 463001|A|Tunisia|2020-03-18	0.0008661649	Africa
Africa|hCoV-19/Senegal/9068/2020|EPI ISL 498236|B.1.356|Senegal|2020-04-24	Africa|hCoV-19/Tunisia/COV0010-12/2020|EPI ISL 463001|A|Tunisia|2020-03-18	0.0005743280	Africa
Africa|hCoV-19/Senegal/9250/2020|EPI ISL 486866|B.1.1|Senegal|2020-04-22	Africa|hCoV-19/Tunisia/COV0010-12/2020|EPI ISL 463001|A|Tunisia|2020-03-18	0.0007772689	Africa
Africa|hCoV-19/Senegal/9256/2020|EPI ISL 486864|B.1.1|Senegal|2020-04-23	Africa|hCoV-19/Tunisia/COV0010-12/2020|EPI ISL 463001|A|Tunisia|2020-03-18	0.0007812629	Africa
Africa|hCoV-19/Senegal/9369/2020|EPI ISL 486863|B.1.5|Senegal|2020-04-25	Africa|hCoV-19/Tunisia/COV0010-12/2020|EPI ISL 463001|A|Tunisia|2020-03-18	0.0004391373	Africa
Africa|hCoV-19/Senegal/9392/2020|EPI ISL 486862|B.1.1|Senegal|2020-04-25	Africa|hCoV-19/Tunisia/COV0010-12/2020|EPI ISL 463001|A|Tunisia|2020-03-18	0.0006093718	Africa
Africa|hCoV-19/Senegal/9439/2020|EPI ISL 486861|B.1.1.44|Senegal|2020-04-25	Africa|hCoV-19/Tunisia/COV0010-12/2020|EPI ISL 463001|A|Tunisia|2020-03-18	0.0005744971	Africa
Africa|hCoV-19/Senegal/9615/2020|EPI ISL 486860|B.1.5.12|Senegal|2020-04-25	Africa|hCoV-19/Tunisia/COV0010-12/2020|EPI ISL 463001|A|Tunisia|2020-03-18	0.0005405224	Africa
Africa|hCoV-19/Senegal/9819/2020|EPI ISL 498233|B.1|Senegal|2020-04-25	Africa|hCoV-19/Tunisia/COV0010-12/2020|EPI ISL 463001|A|Tunisia|2020-03-18	0.0005817217	Africa
Africa|hCoV-19/Senegal/9821/2020|EPI ISL 498232|B.1.356|Senegal|2020-04-25	Africa|hCoV-19/Tunisia/COV0010-12/2020|EPI ISL 463001|A|Tunisia|2020-03-18	0.0005100348	Africa
Africa|hCoV-19/Senegal/9838/2020|EPI ISL 498231|B.1.272|Senegal|2020-04-25	Africa|hCoV-19/Tunisia/COV0010-12/2020|EPI ISL 463001|A|Tunisia|2020-03-18	0.0006784946	Africa
Africa|hCoV-19/Sierra Leone/KGH-G-8548/2020|EPI ISL 512811|B.1|Sierra Leone|2020-03-30	Africa|hCoV-19/Tunisia/COV0010-12/2020|EPI ISL 463001|A|Tunisia|2020-03-18	0.0005405806	Africa
Africa|hCoV-19/Sierra Leone/KGH-G-8549/2020|EPI ISL 512812|B.1.1|Sierra Leone|2020-03-31	Africa|hCoV-19/Tunisia/COV0010-12/2020|EPI ISL 463001|A|Tunisia|2020-03-18	0.0005067636	Africa
Africa|hCoV-19/Sierra Leone/KGH-G-8603/2020|EPI ISL 512813|B.1|Sierra Leone|2020-04-23	Africa|hCoV-19/Tunisia/COV0010-12/2020|EPI ISL 463001|A|Tunisia|2020-03-18	0.0005405569	Africa
Africa|hCoV-19/Sierra Leone/KGH-G-8604/2020|EPI ISL 512814|B.6|Sierra Leone|2020-04-03	Africa|hCoV-19/Tunisia/COV0010-12/2020|EPI ISL 463001|A|Tunisia|2020-03-18	0.0004391653	Africa
Africa|hCoV-19/Sierra Leone/KGH-G-8607/2020|EPI ISL 512815|B.1.1|Sierra Leone|2020-04-03	Africa|hCoV-19/Tunisia/COV0010-12/2020|EPI ISL 463001|A|Tunisia|2020-03-18	0.0005405717	Africa
Africa|hCoV-19/Sierra Leone/KGH-G-8625/2020|EPI ISL 512816|A.12|Sierra Leone|2020-04-10	Africa|hCoV-19/Tunisia/COV0010-12/2020|EPI ISL 463001|A|Tunisia|2020-03-18	0.0004391757	Africa
Africa|hCoV-19/Sierra Leone/KGH-G-8626/2020|EPI ISL 512817|A.12|Sierra Leone|2020-04-10	Africa|hCoV-19/Tunisia/COV0010-12/2020|EPI ISL 463001|A|Tunisia|2020-03-18	0.0003377773	Africa
Africa|hCoV-19/Sierra Leone/KGH-G-8627/2020|EPI ISL 512818|B.1.5|Sierra Leone|2020-04-08	Africa|hCoV-19/Tunisia/COV0010-12/2020|EPI ISL 463001|A|Tunisia|2020-03-18	0.0004729586	Africa
Africa|hCoV-19/Sierra Leone/KGH-G-8668/2020|EPI ISL 512819|A.12|Sierra Leone|2020-04-11	Africa|hCoV-19/Tunisia/COV0010-12/2020|EPI ISL 463001|A|Tunisia|2020-03-18	0.0003114075	Africa
Africa|hCoV-19/Sierra Leone/KGH-G-8669/2020|EPI ISL 512820|A.12|Sierra Leone|2020-04-14	Africa|hCoV-19/Tunisia/COV0010-12/2020|EPI ISL 463001|A|Tunisia|2020-03-18	0.0003715788	Africa
Africa|hCoV-19/South Africa/KRISP-0001/2020|EPI ISL 467431|B|South Africa|2020-03-23	Africa|hCoV-19/Tunisia/COV0010-12/2020|EPI ISL 463001|A|Tunisia|2020-03-18	0.0004057233	Africa
Africa|hCoV-19/South Africa/KRISP-0016/2020|EPI ISL 467432|B.1.106|South Africa|2020-03-28	Africa|hCoV-19/Tunisia/COV0010-12/2020|EPI ISL 463001|A|Tunisia|2020-03-18	0.0004391521	Africa
Africa|hCoV-19/South Africa/KRISP-0017/2020|EPI ISL 467433|B.1.5|South Africa|2020-04-03	Africa|hCoV-19/Tunisia/COV0010-12/2020|EPI ISL 463001|A|Tunisia|2020-03-18	0.0004053629	Africa
Africa|hCoV-19/South Africa/KRISP-0019/2020|EPI ISL 467434|B.1.5|South Africa|2020-04-02	Africa|hCoV-19/Tunisia/COV0010-12/2020|EPI ISL 463001|A|Tunisia|2020-03-18	0.0004053629	Africa
Africa|hCoV-19/South Africa/KRISP-0021/2020|EPI ISL 467435|B.1.5|South Africa|2020-04-02	Africa|hCoV-19/Tunisia/COV0010-12/2020|EPI ISL 463001|A|Tunisia|2020-03-18	0.0004393450	Africa
Africa|hCoV-19/South Africa/KRISP-0024/2020|EPI ISL 467436|B.1.106|South Africa|2020-04-01	Africa|hCoV-19/Tunisia/COV0010-12/2020|EPI ISL 463001|A|Tunisia|2020-03-18	0.0004500822	Africa
Africa|hCoV-19/South Africa/KRISP-0026/2020|EPI ISL 467437|B.1.106|South Africa|2020-04-01	Africa|hCoV-19/Tunisia/COV0010-12/2020|EPI ISL 463001|A|Tunisia|2020-03-18	0.0004395533	Africa
Africa|hCoV-19/South Africa/KRISP-0028/2020|EPI ISL 467438|B.1.106|South Africa|2020-04-02	Africa|hCoV-19/Tunisia/COV0010-12/2020|EPI ISL 463001|A|Tunisia|2020-03-18	0.0004525407	Africa
Africa|hCoV-19/South Africa/KRISP-0029/2020|EPI ISL 467439|B.1.5|South Africa|2020-04-02	Africa|hCoV-19/Tunisia/COV0010-12/2020|EPI ISL 463001|A|Tunisia|2020-03-18	0.0003894771	Africa
Africa|hCoV-19/South Africa/KRISP-0033/2020|EPI ISL 467440|B.1.106|South Africa|2020-04-01	Africa|hCoV-19/Tunisia/COV0010-12/2020|EPI ISL 463001|A|Tunisia|2020-03-18	0.0004444356	Africa
Africa|hCoV-19/South Africa/KRISP-0035/2020|EPI ISL 467441|B.1.5|South Africa|2020-03-27	Africa|hCoV-19/Tunisia/COV0010-12/2020|EPI ISL 463001|A|Tunisia|2020-03-18	0.0004053492	Africa
Africa|hCoV-19/South Africa/KRISP-0041/2020|EPI ISL 467443|B.1.5|South Africa|2020-03-25	Africa|hCoV-19/Tunisia/COV0010-12/2020|EPI ISL 463001|A|Tunisia|2020-03-18	0.0004053492	Africa
Africa|hCoV-19/South Africa/KRISP-005/2020|EPI ISL 455630|B.1.5|South Africa|2020-04-29	Africa|hCoV-19/Tunisia/COV0010-12/2020|EPI ISL 463001|A|Tunisia|2020-03-18	0.0004567099	Africa
Africa|hCoV-19/South Africa/KRISP-0055/2020|EPI ISL 467444|B.1.5|South Africa|2020-03-24	Africa|hCoV-19/Tunisia/COV0010-12/2020|EPI ISL 463001|A|Tunisia|2020-03-18	0.0004053486	Africa
Africa|hCoV-19/South Africa/KRISP-0056/2020|EPI ISL 467445|B.1.5|South Africa|2020-04-04	Africa|hCoV-19/Tunisia/COV0010-12/2020|EPI ISL 463001|A|Tunisia|2020-03-18	0.0004729680	Africa
Africa|hCoV-19/South Africa/KRISP-0057/2020|EPI ISL 467446|B.1.5|South Africa|2020-03-29	Africa|hCoV-19/Tunisia/COV0010-12/2020|EPI ISL 463001|A|Tunisia|2020-03-18	0.0004057878	Africa
Africa|hCoV-19/South Africa/KRISP-0059/2020|EPI ISL 467448|B.1.5|South Africa|2020-04-01	Africa|hCoV-19/Tunisia/COV0010-12/2020|EPI ISL 463001|A|Tunisia|2020-03-18	0.0004793095	Africa
Africa|hCoV-19/South Africa/KRISP-0065/2020|EPI ISL 467449|B.1.106|South Africa|2020-04-04	Africa|hCoV-19/Tunisia/COV0010-12/2020|EPI ISL 463001|A|Tunisia|2020-03-18	0.0004397908	Africa
Africa|hCoV-19/South Africa/KRISP-0066/2020|EPI ISL 467450|B.1.106|South Africa|2020-04-03	Africa|hCoV-19/Tunisia/COV0010-12/2020|EPI ISL 463001|A|Tunisia|2020-03-18	0.0004391373	Africa
Africa|hCoV-19/South Africa/KRISP-0067/2020|EPI ISL 467451|B.1.5|South Africa|2020-04-03	Africa|hCoV-19/Tunisia/COV0010-12/2020|EPI ISL 463001|A|Tunisia|2020-03-18	0.0004053492	Africa
Africa|hCoV-19/South Africa/KRISP-0074/2020|EPI ISL 467452|B.1.106|South Africa|2020-04-04	Africa|hCoV-19/Tunisia/COV0010-12/2020|EPI ISL 463001|A|Tunisia|2020-03-18	0.0004464348	Africa
Africa|hCoV-19/South Africa/KRISP-0075/2020|EPI ISL 467453|B.1.106|South Africa|2020-04-04	Africa|hCoV-19/Tunisia/COV0010-12/2020|EPI ISL 463001|A|Tunisia|2020-03-18	0.0004393747	Africa
Africa|hCoV-19/South Africa/KRISP-0080/2020|EPI ISL 467454|B.1.106|South Africa|2020-04-01	Africa|hCoV-19/Tunisia/COV0010-12/2020|EPI ISL 463001|A|Tunisia|2020-03-18	0.0004391373	Africa
Africa|hCoV-19/South Africa/KRISP-0081/2020|EPI ISL 467455|B.1.106|South Africa|2020-04-06	Africa|hCoV-19/Tunisia/COV0010-12/2020|EPI ISL 463001|A|Tunisia|2020-03-18	0.0004391373	Africa
Africa|hCoV-19/South Africa/KRISP-0084/2020|EPI ISL 467456|B.1.106|South Africa|2020-04-05	Africa|hCoV-19/Tunisia/COV0010-12/2020|EPI ISL 463001|A|Tunisia|2020-03-18	0.0004391373	Africa
Africa|hCoV-19/South Africa/KRISP-0088/2020|EPI ISL 467457|B.1.106|South Africa|2020-04-07	Africa|hCoV-19/Tunisia/COV0010-12/2020|EPI ISL 463001|A|Tunisia|2020-03-18	0.0004391373	Africa
Africa|hCoV-19/South Africa/KRISP-0089/2020|EPI ISL 467458|B.1.106|South Africa|2020-04-05	Africa|hCoV-19/Tunisia/COV0010-12/2020|EPI ISL 463001|A|Tunisia|2020-03-18	0.0004478647	Africa
Africa|hCoV-19/South Africa/KRISP-0090/2020|EPI ISL 467459|B.1.106|South Africa|2020-04-03	Africa|hCoV-19/Tunisia/COV0010-12/2020|EPI ISL 463001|A|Tunisia|2020-03-18	0.0004148047	Africa
Africa|hCoV-19/South Africa/KRISP-0096/2020|EPI ISL 467461|B.1.106|South Africa|2020-04-01	Africa|hCoV-19/Tunisia/COV0010-12/2020|EPI ISL 463001|A|Tunisia|2020-03-18	0.0004413279	Africa
Africa|hCoV-19/South Africa/KRISP-0097/2020|EPI ISL 467462|B.1.106|South Africa|2020-04-01	Africa|hCoV-19/Tunisia/COV0010-12/2020|EPI ISL 463001|A|Tunisia|2020-03-18	0.0004394193	Africa
Africa|hCoV-19/South Africa/KRISP-0111/2020|EPI ISL 467465|B.1.106|South Africa|2020-04-01	Africa|hCoV-19/Tunisia/COV0010-12/2020|EPI ISL 463001|A|Tunisia|2020-03-18	0.0005427643	Africa
Africa|hCoV-19/South Africa/KRISP-0113/2020|EPI ISL 467467|B.1.106|South Africa|2020-04-05	Africa|hCoV-19/Tunisia/COV0010-12/2020|EPI ISL 463001|A|Tunisia|2020-03-18	0.0004729473	Africa
Africa|hCoV-19/South Africa/KRISP-0115/2020|EPI ISL 467468|B.1.5|South Africa|2020-04-04	Africa|hCoV-19/Tunisia/COV0010-12/2020|EPI ISL 463001|A|Tunisia|2020-03-18	0.0004053492	Africa
Africa|hCoV-19/South Africa/KRISP-0118/2020|EPI ISL 467470|B.1.106|South Africa|2020-04-01	Africa|hCoV-19/Tunisia/COV0010-12/2020|EPI ISL 463001|A|Tunisia|2020-03-18	0.0004391521	Africa
Africa|hCoV-19/South Africa/KRISP-0119/2020|EPI ISL 467471|B.1.5|South Africa|2020-04-01	Africa|hCoV-19/Tunisia/COV0010-12/2020|EPI ISL 463001|A|Tunisia|2020-03-18	0.0004053492	Africa
Africa|hCoV-19/South Africa/KRISP-012/2020|EPI ISL 421576|B.1.1.10|South Africa|2020-04-01	Africa|hCoV-19/Tunisia/COV0010-12/2020|EPI ISL 463001|A|Tunisia|2020-03-18	0.0006426257	Africa
Africa|hCoV-19/South Africa/KRISP-0120/2020|EPI ISL 467472|B.1.106|South Africa|2020-04-01	Africa|hCoV-19/Tunisia/COV0010-12/2020|EPI ISL 463001|A|Tunisia|2020-03-18	0.0004729473	Africa
Africa|hCoV-19/South Africa/KRISP-0123/2020|EPI ISL 467475|B.1.5|South Africa|2020-05-14	Africa|hCoV-19/Tunisia/COV0010-12/2020|EPI ISL 463001|A|Tunisia|2020-03-18	0.0005067415	Africa
Africa|hCoV-19/South Africa/KRISP-0124/2020|EPI ISL 467476|B.1.1.57|South Africa|2020-05-13	Africa|hCoV-19/Tunisia/COV0010-12/2020|EPI ISL 463001|A|Tunisia|2020-03-18	0.0005442911	Africa
Africa|hCoV-19/South Africa/KRISP-0125/2020|EPI ISL 467477|B.1.1.52|South Africa|2020-05-13	Africa|hCoV-19/Tunisia/COV0010-12/2020|EPI ISL 463001|A|Tunisia|2020-03-18	0.0006081801	Africa
Africa|hCoV-19/South Africa/KRISP-0126/2020|EPI ISL 467478|B.1.1.40|South Africa|2020-05-13	Africa|hCoV-19/Tunisia/COV0010-12/2020|EPI ISL 463001|A|Tunisia|2020-03-18	0.0007095867	Africa
Africa|hCoV-19/South Africa/KRISP-0127/2020|EPI ISL 467479|B.1.5.19|South Africa|2020-05-13	Africa|hCoV-19/Tunisia/COV0010-12/2020|EPI ISL 463001|A|Tunisia|2020-03-18	0.0005067294	Africa
Africa|hCoV-19/South Africa/KRISP-0128/2020|EPI ISL 467480|B.1.1.57|South Africa|2020-05-13	Africa|hCoV-19/Tunisia/COV0010-12/2020|EPI ISL 463001|A|Tunisia|2020-03-18	0.0005428879	Africa
Africa|hCoV-19/South Africa/KRISP-0129/2020|EPI ISL 467481|B.1.1.52|South Africa|2020-05-13	Africa|hCoV-19/Tunisia/COV0010-12/2020|EPI ISL 463001|A|Tunisia|2020-03-18	0.0006419810	Africa
Africa|hCoV-19/South Africa/KRISP-0130/2020|EPI ISL 467482|B.1.1.57|South Africa|2020-05-13	Africa|hCoV-19/Tunisia/COV0010-12/2020|EPI ISL 463001|A|Tunisia|2020-03-18	0.0005743691	Africa
Africa|hCoV-19/South Africa/KRISP-0131/2020|EPI ISL 467483|B.1.5|South Africa|2020-05-13	Africa|hCoV-19/Tunisia/COV0010-12/2020|EPI ISL 463001|A|Tunisia|2020-03-18	0.0004729491	Africa
Africa|hCoV-19/South Africa/KRISP-0132/2020|EPI ISL 467484|B.1.1.40|South Africa|2020-05-13	Africa|hCoV-19/Tunisia/COV0010-12/2020|EPI ISL 463001|A|Tunisia|2020-03-18	0.0006081535	Africa
Africa|hCoV-19/South Africa/KRISP-0133/2020|EPI ISL 467485|B.1.1.57|South Africa|2020-05-13	Africa|hCoV-19/Tunisia/COV0010-12/2020|EPI ISL 463001|A|Tunisia|2020-03-18	0.0006081801	Africa
Africa|hCoV-19/South Africa/KRISP-0134/2020|EPI ISL 467486|B.1.1.206|South Africa|2020-05-14	Africa|hCoV-19/Tunisia/COV0010-12/2020|EPI ISL 463001|A|Tunisia|2020-03-18	0.0005405589	Africa
Africa|hCoV-19/South Africa/KRISP-0135/2020|EPI ISL 467487|B.1.1.57|South Africa|2020-05-14	Africa|hCoV-19/Tunisia/COV0010-12/2020|EPI ISL 463001|A|Tunisia|2020-03-18	0.0005450512	Africa
Africa|hCoV-19/South Africa/KRISP-0136/2020|EPI ISL 467488|B.1.5|South Africa|2020-05-14	Africa|hCoV-19/Tunisia/COV0010-12/2020|EPI ISL 463001|A|Tunisia|2020-03-18	0.0005405461	Africa
Africa|hCoV-19/South Africa/KRISP-0137/2020|EPI ISL 467489|B.1.1.52|South Africa|2020-05-14	Africa|hCoV-19/Tunisia/COV0010-12/2020|EPI ISL 463001|A|Tunisia|2020-03-18	0.0006081801	Africa
Africa|hCoV-19/South Africa/KRISP-0138/2020|EPI ISL 467490|B.1.1.53|South Africa|2020-05-14	Africa|hCoV-19/Tunisia/COV0010-12/2020|EPI ISL 463001|A|Tunisia|2020-03-18	0.0006081945	Africa
Africa|hCoV-19/South Africa/KRISP-0139/2020|EPI ISL 467491|B.1.1|South Africa|2020-05-16	Africa|hCoV-19/Tunisia/COV0010-12/2020|EPI ISL 463001|A|Tunisia|2020-03-18	0.0005743806	Africa
Africa|hCoV-19/South Africa/KRISP-0143/2020|EPI ISL 467493|B.1.1.56|South Africa|2020-05-21	Africa|hCoV-19/Tunisia/COV0010-12/2020|EPI ISL 463001|A|Tunisia|2020-03-18	0.0005743555	Africa
Africa|hCoV-19/South Africa/KRISP-0144/2020|EPI ISL 467494|B.1.5.16|South Africa|2020-05-30	Africa|hCoV-19/Tunisia/COV0010-12/2020|EPI ISL 463001|A|Tunisia|2020-03-18	0.0004729586	Africa
Africa|hCoV-19/South Africa/KRISP-0145/2020|EPI ISL 467495|B.1.106|South Africa|2020-05-30	Africa|hCoV-19/Tunisia/COV0010-12/2020|EPI ISL 463001|A|Tunisia|2020-03-18	0.0004729267	Africa
Africa|hCoV-19/South Africa/KRISP-0148/2020|EPI ISL 467498|B.1.1|South Africa|2020-05-30	Africa|hCoV-19/Tunisia/COV0010-12/2020|EPI ISL 463001|A|Tunisia|2020-03-18	0.0006082211	Africa
Africa|hCoV-19/South Africa/KRISP-0149/2020|EPI ISL 467499|B.1.1|South Africa|2020-05-30	Africa|hCoV-19/Tunisia/COV0010-12/2020|EPI ISL 463001|A|Tunisia|2020-03-18	0.0005405589	Africa
Africa|hCoV-19/South Africa/KRISP-0150/2020|EPI ISL 467500|B.1.1.75|South Africa|2020-05-30	Africa|hCoV-19/Tunisia/COV0010-12/2020|EPI ISL 463001|A|Tunisia|2020-03-18	0.0007095724	Africa
Africa|hCoV-19/South Africa/KRISP-0151/2020|EPI ISL 467501|B.1.1|South Africa|2020-06-01	Africa|hCoV-19/Tunisia/COV0010-12/2020|EPI ISL 463001|A|Tunisia|2020-03-18	0.0006092793	Africa
Africa|hCoV-19/South Africa/KRISP-0152/2020|EPI ISL 467502|B.1.1|South Africa|2020-06-01	Africa|hCoV-19/Tunisia/COV0010-12/2020|EPI ISL 463001|A|Tunisia|2020-03-18	0.0005743806	Africa
Africa|hCoV-19/South Africa/KRISP-0153/2020|EPI ISL 467503|B.1.1|South Africa|2020-06-01	Africa|hCoV-19/Tunisia/COV0010-12/2020|EPI ISL 463001|A|Tunisia|2020-03-18	0.0006081801	Africa
Africa|hCoV-19/South Africa/KRISP-0154/2020|EPI ISL 467504|B.1.1|South Africa|2020-06-01	Africa|hCoV-19/Tunisia/COV0010-12/2020|EPI ISL 463001|A|Tunisia|2020-03-18	0.0005101757	Africa
Africa|hCoV-19/South Africa/KRISP-0155/2020|EPI ISL 467505|B.1.106|South Africa|2020-06-01	Africa|hCoV-19/Tunisia/COV0010-12/2020|EPI ISL 463001|A|Tunisia|2020-03-18	0.0004794736	Africa
Africa|hCoV-19/South Africa/KRISP-0157/2020|EPI ISL 467507|B.1.1.273|South Africa|2020-05-25	Africa|hCoV-19/Tunisia/COV0010-12/2020|EPI ISL 463001|A|Tunisia|2020-03-18	0.0006419679	Africa
Africa|hCoV-19/South Africa/KRISP-0158/2020|EPI ISL 467508|B.1.106|South Africa|2020-05-28	Africa|hCoV-19/Tunisia/COV0010-12/2020|EPI ISL 463001|A|Tunisia|2020-03-18	0.0005405569	Africa
Africa|hCoV-19/South Africa/KRISP-0159/2020|EPI ISL 467509|B.1.5|South Africa|2020-06-01	Africa|hCoV-19/Tunisia/COV0010-12/2020|EPI ISL 463001|A|Tunisia|2020-03-18	0.0004053492	Africa
Africa|hCoV-19/South Africa/KRISP-0160/2020|EPI ISL 467510|B.1.5|South Africa|2020-06-01	Africa|hCoV-19/Tunisia/COV0010-12/2020|EPI ISL 463001|A|Tunisia|2020-03-18	0.0003414291	Africa
Africa|hCoV-19/South Africa/KRISP-0161/2020|EPI ISL 467511|B.1.106|South Africa|2020-06-01	Africa|hCoV-19/Tunisia/COV0010-12/2020|EPI ISL 463001|A|Tunisia|2020-03-18	0.0005067397	Africa
Africa|hCoV-19/South Africa/KRISP-0165/2020|EPI ISL 467515|B.1.1|South Africa|2020-05-29	Africa|hCoV-19/Tunisia/COV0010-12/2020|EPI ISL 463001|A|Tunisia|2020-03-18	0.0005441376	Africa
Africa|hCoV-19/South Africa/KRISP-0166/2020|EPI ISL 467516|B.1.5|South Africa|2020-04-14	Africa|hCoV-19/Tunisia/COV0010-12/2020|EPI ISL 463001|A|Tunisia|2020-03-18	0.0005067738	Africa
Africa|hCoV-19/South Africa/KRISP-0167/2020|EPI ISL 467517|B.1.106|South Africa|2020-06-02	Africa|hCoV-19/Tunisia/COV0010-12/2020|EPI ISL 463001|A|Tunisia|2020-03-18	0.0005067396	Africa
Africa|hCoV-19/South Africa/KRISP-0168/2020|EPI ISL 467518|B.1.106|South Africa|2020-05-28	Africa|hCoV-19/Tunisia/COV0010-12/2020|EPI ISL 463001|A|Tunisia|2020-03-18	0.0005067396	Africa
Africa|hCoV-19/South Africa/KRISP-0169/2020|EPI ISL 467519|B.1|South Africa|2020-05-31	Africa|hCoV-19/Tunisia/COV0010-12/2020|EPI ISL 463001|A|Tunisia|2020-03-18	0.0005067175	Africa
Africa|hCoV-19/South Africa/KRISP-0170/2020|EPI ISL 467520|B.1.1.273|South Africa|2020-05-31	Africa|hCoV-19/Tunisia/COV0010-12/2020|EPI ISL 463001|A|Tunisia|2020-03-18	0.0006119032	Africa
Africa|hCoV-19/South Africa/KRISP-0174/2020|EPI ISL 467524|B.1.106|South Africa|2020-06-04	Africa|hCoV-19/Tunisia/COV0010-12/2020|EPI ISL 463001|A|Tunisia|2020-03-18	0.0005067396	Africa
Africa|hCoV-19/South Africa/KRISP-0175/2020|EPI ISL 482702|B.1.1.273|South Africa|2020-06-05	Africa|hCoV-19/Tunisia/COV0010-12/2020|EPI ISL 463001|A|Tunisia|2020-03-18	0.0006442249	Africa
Africa|hCoV-19/South Africa/KRISP-0178/2020|EPI ISL 482704|B.1.1.57|South Africa|2020-06-05	Africa|hCoV-19/Tunisia/COV0010-12/2020|EPI ISL 463001|A|Tunisia|2020-03-18	0.0006443690	Africa
Africa|hCoV-19/South Africa/KRISP-0179/2020|EPI ISL 482705|B.1.5.16|South Africa|2020-06-06	Africa|hCoV-19/Tunisia/COV0010-12/2020|EPI ISL 463001|A|Tunisia|2020-03-18	0.0006081657	Africa
Africa|hCoV-19/South Africa/KRISP-0185/2020|EPI ISL 482708|B.1.1|South Africa|2020-06-07	Africa|hCoV-19/Tunisia/COV0010-12/2020|EPI ISL 463001|A|Tunisia|2020-03-18	0.0006082067	Africa
Africa|hCoV-19/South Africa/KRISP-0190/2020|EPI ISL 482709|B.1.1.273|South Africa|2020-06-06	Africa|hCoV-19/Tunisia/COV0010-12/2020|EPI ISL 463001|A|Tunisia|2020-03-18	0.0006424672	Africa
Africa|hCoV-19/South Africa/KRISP-0191/2020|EPI ISL 482710|B.1.106|South Africa|2020-06-04	Africa|hCoV-19/Tunisia/COV0010-12/2020|EPI ISL 463001|A|Tunisia|2020-03-18	0.0005070136	Africa
Africa|hCoV-19/South Africa/KRISP-0193/2020|EPI ISL 482848|B.1.106|South Africa|2020-06-03	Africa|hCoV-19/Tunisia/COV0010-12/2020|EPI ISL 463001|A|Tunisia|2020-03-18	0.0005115603	Africa
Africa|hCoV-19/South Africa/KRISP-0194/2020|EPI ISL 482849|B.1.106|South Africa|2020-06-06	Africa|hCoV-19/Tunisia/COV0010-12/2020|EPI ISL 463001|A|Tunisia|2020-03-18	0.0004901139	Africa
Africa|hCoV-19/South Africa/KRISP-0195/2020|EPI ISL 482850|B.1.106|South Africa|2020-06-07	Africa|hCoV-19/Tunisia/COV0010-12/2020|EPI ISL 463001|A|Tunisia|2020-03-18	0.0005881006	Africa
Africa|hCoV-19/South Africa/KRISP-0196/2020|EPI ISL 482712|B.1.106|South Africa|2020-06-08	Africa|hCoV-19/Tunisia/COV0010-12/2020|EPI ISL 463001|A|Tunisia|2020-03-18	0.0005743283	Africa
Africa|hCoV-19/South Africa/KRISP-0197/2020|EPI ISL 482713|B.1.1.206|South Africa|2020-06-08	Africa|hCoV-19/Tunisia/COV0010-12/2020|EPI ISL 463001|A|Tunisia|2020-03-18	0.0005820091	Africa
Africa|hCoV-19/South Africa/KRISP-0198/2020|EPI ISL 482851|B.1.1|South Africa|2020-06-11	Africa|hCoV-19/Tunisia/COV0010-12/2020|EPI ISL 463001|A|Tunisia|2020-03-18	0.0005827212	Africa
Africa|hCoV-19/South Africa/KRISP-0199/2020|EPI ISL 482714|B.1.5|South Africa|2020-06-11	Africa|hCoV-19/Tunisia/COV0010-12/2020|EPI ISL 463001|A|Tunisia|2020-03-18	0.0004790367	Africa
Africa|hCoV-19/South Africa/KRISP-02/2020|EPI ISL 421572|B|South Africa|2020-03-23	Africa|hCoV-19/Tunisia/COV0010-12/2020|EPI ISL 463001|A|Tunisia|2020-03-18	0.0004812743	Africa
Africa|hCoV-19/South Africa/KRISP-0200/2020|EPI ISL 482715|B.1.5|South Africa|2020-06-11	Africa|hCoV-19/Tunisia/COV0010-12/2020|EPI ISL 463001|A|Tunisia|2020-03-18	0.0005127543	Africa
Africa|hCoV-19/South Africa/KRISP-0201/2020|EPI ISL 482716|B.1.1|South Africa|2020-06-11	Africa|hCoV-19/Tunisia/COV0010-12/2020|EPI ISL 463001|A|Tunisia|2020-03-18	0.0005405589	Africa
Africa|hCoV-19/South Africa/KRISP-0203/2020|EPI ISL 482852|B.1.1|South Africa|2020-06-11	Africa|hCoV-19/Tunisia/COV0010-12/2020|EPI ISL 463001|A|Tunisia|2020-03-18	0.0005747301	Africa
Africa|hCoV-19/South Africa/KRISP-0206/2020|EPI ISL 482719|B.1.5|South Africa|2020-06-11	Africa|hCoV-19/Tunisia/COV0010-12/2020|EPI ISL 463001|A|Tunisia|2020-03-18	0.0005080093	Africa
Africa|hCoV-19/South Africa/KRISP-0211/2020|EPI ISL 482720|B.1.5|South Africa|2020-06-11	Africa|hCoV-19/Tunisia/COV0010-12/2020|EPI ISL 463001|A|Tunisia|2020-03-18	0.0004731071	Africa
Africa|hCoV-19/South Africa/KRISP-0212/2020|EPI ISL 482721|B.1.5|South Africa|2020-06-11	Africa|hCoV-19/Tunisia/COV0010-12/2020|EPI ISL 463001|A|Tunisia|2020-03-18	0.0004743572	Africa
Africa|hCoV-19/South Africa/KRISP-0213/2020|EPI ISL 482722|B.1.5|South Africa|2020-06-11	Africa|hCoV-19/Tunisia/COV0010-12/2020|EPI ISL 463001|A|Tunisia|2020-03-18	0.0004394786	Africa
Africa|hCoV-19/South Africa/KRISP-0214/2020|EPI ISL 482723|B.1.5|South Africa|2020-06-11	Africa|hCoV-19/Tunisia/COV0010-12/2020|EPI ISL 463001|A|Tunisia|2020-03-18	0.0005428305	Africa
Africa|hCoV-19/South Africa/KRISP-0224/2020|EPI ISL 482724|B.1.144|South Africa|2020-06-11	Africa|hCoV-19/Tunisia/COV0010-12/2020|EPI ISL 463001|A|Tunisia|2020-03-18	0.0004777888	Africa
Africa|hCoV-19/South Africa/KRISP-0243/2020|EPI ISL 482725|B.1.140|South Africa|2020-06-14	Africa|hCoV-19/Tunisia/COV0010-12/2020|EPI ISL 463001|A|Tunisia|2020-03-18	0.0006238665	Africa
Africa|hCoV-19/South Africa/KRISP-0245/2020|EPI ISL 482726|B.1.144|South Africa|2020-06-14	Africa|hCoV-19/Tunisia/COV0010-12/2020|EPI ISL 463001|A|Tunisia|2020-03-18	0.0005067394	Africa
Africa|hCoV-19/South Africa/KRISP-0255/2020|EPI ISL 482728|B.1.5|South Africa|2020-06-14	Africa|hCoV-19/Tunisia/COV0010-12/2020|EPI ISL 463001|A|Tunisia|2020-03-18	0.0004780562	Africa
Africa|hCoV-19/South Africa/KRISP-0259/2020|EPI ISL 482729|B.1|South Africa|2020-06-15	Africa|hCoV-19/Tunisia/COV0010-12/2020|EPI ISL 463001|A|Tunisia|2020-03-18	0.0005844437	Africa
Africa|hCoV-19/South Africa/KRISP-0260/2020|EPI ISL 482730|B.1.140|South Africa|2020-06-15	Africa|hCoV-19/Tunisia/COV0010-12/2020|EPI ISL 463001|A|Tunisia|2020-03-18	0.0006871176	Africa
Africa|hCoV-19/South Africa/KRISP-0261/2020|EPI ISL 482731|B.1.5|South Africa|2020-06-15	Africa|hCoV-19/Tunisia/COV0010-12/2020|EPI ISL 463001|A|Tunisia|2020-03-18	0.0005117891	Africa
Africa|hCoV-19/South Africa/KRISP-0266/2020|EPI ISL 482853|B.1.1|South Africa|2020-06-17	Africa|hCoV-19/Tunisia/COV0010-12/2020|EPI ISL 463001|A|Tunisia|2020-03-18	0.0006758427	Africa
Africa|hCoV-19/South Africa/KRISP-0267/2020|EPI ISL 482854|A|South Africa|2020-06-17	Africa|hCoV-19/Tunisia/COV0010-12/2020|EPI ISL 463001|A|Tunisia|2020-03-18	0.0005826309	Africa
Africa|hCoV-19/South Africa/KRISP-0268/2020|EPI ISL 482855|B.1.1.117|South Africa|2020-06-17	Africa|hCoV-19/Tunisia/COV0010-12/2020|EPI ISL 463001|A|Tunisia|2020-03-18	0.0006497602	Africa
Africa|hCoV-19/South Africa/KRISP-0269/2020|EPI ISL 482856|B.1.5|South Africa|2020-06-17	Africa|hCoV-19/Tunisia/COV0010-12/2020|EPI ISL 463001|A|Tunisia|2020-03-18	0.0005484621	Africa
Africa|hCoV-19/South Africa/KRISP-0270/2020|EPI ISL 482857|B.1.1.117|South Africa|2020-06-17	Africa|hCoV-19/Tunisia/COV0010-12/2020|EPI ISL 463001|A|Tunisia|2020-03-18	0.0006140109	Africa
Africa|hCoV-19/South Africa/KRISP-0271/2020|EPI ISL 482858|B.1.1|South Africa|2020-06-17	Africa|hCoV-19/Tunisia/COV0010-12/2020|EPI ISL 463001|A|Tunisia|2020-03-18	0.0007242705	Africa
Africa|hCoV-19/South Africa/KRISP-0272/2020|EPI ISL 482859|B.1.1|South Africa|2020-06-17	Africa|hCoV-19/Tunisia/COV0010-12/2020|EPI ISL 463001|A|Tunisia|2020-03-18	0.0005505453	Africa
Africa|hCoV-19/South Africa/KRISP-0273/2020|EPI ISL 482860|B.1.1.57|South Africa|2020-06-18	Africa|hCoV-19/Tunisia/COV0010-12/2020|EPI ISL 463001|A|Tunisia|2020-03-18	0.0007225559	Africa
Africa|hCoV-19/South Africa/KRISP-0274/2020|EPI ISL 482861|B.1.1.57|South Africa|2020-06-18	Africa|hCoV-19/Tunisia/COV0010-12/2020|EPI ISL 463001|A|Tunisia|2020-03-18	0.0007555316	Africa
Africa|hCoV-19/South Africa/KRISP-0275/2020|EPI ISL 482862|B.1.1|South Africa|2020-06-18	Africa|hCoV-19/Tunisia/COV0010-12/2020|EPI ISL 463001|A|Tunisia|2020-03-18	0.0005756586	Africa
Africa|hCoV-19/South Africa/KRISP-0276/2020|EPI ISL 482863|B.1.1.57|South Africa|2020-06-18	Africa|hCoV-19/Tunisia/COV0010-12/2020|EPI ISL 463001|A|Tunisia|2020-03-18	0.0007589973	Africa
Africa|hCoV-19/South Africa/KRISP-0277/2020|EPI ISL 482864|B.1.1.273|South Africa|2020-06-16	Africa|hCoV-19/Tunisia/COV0010-12/2020|EPI ISL 463001|A|Tunisia|2020-03-18	0.0007931248	Africa
Africa|hCoV-19/South Africa/KRISP-0278/2020|EPI ISL 482865|B.1.1.75|South Africa|2020-06-16	Africa|hCoV-19/Tunisia/COV0010-12/2020|EPI ISL 463001|A|Tunisia|2020-03-18	0.0006471114	Africa
Africa|hCoV-19/South Africa/KRISP-0279/2020|EPI ISL 482866|B.1.1.56|South Africa|2020-06-16	Africa|hCoV-19/Tunisia/COV0010-12/2020|EPI ISL 463001|A|Tunisia|2020-03-18	0.0006928771	Africa
Africa|hCoV-19/South Africa/KRISP-0280/2020|EPI ISL 482867|B.1.1.206|South Africa|2020-06-16	Africa|hCoV-19/Tunisia/COV0010-12/2020|EPI ISL 463001|A|Tunisia|2020-03-18	0.0006081799	Africa
Africa|hCoV-19/South Africa/KRISP-0281/2020|EPI ISL 482868|B.1.1.206|South Africa|2020-06-16	Africa|hCoV-19/Tunisia/COV0010-12/2020|EPI ISL 463001|A|Tunisia|2020-03-18	0.0005870469	Africa
Africa|hCoV-19/South Africa/KRISP-0282/2020|EPI ISL 482869|B.1.1.206|South Africa|2020-06-16	Africa|hCoV-19/Tunisia/COV0010-12/2020|EPI ISL 463001|A|Tunisia|2020-03-18	0.0006213345	Africa
Africa|hCoV-19/South Africa/KRISP-0283/2020|EPI ISL 482870|B.1.1.206|South Africa|2020-06-16	Africa|hCoV-19/Tunisia/COV0010-12/2020|EPI ISL 463001|A|Tunisia|2020-03-18	0.0006317999	Africa
Africa|hCoV-19/South Africa/KRISP-0284/2020|EPI ISL 482871|B.1.1.206|South Africa|2020-06-16	Africa|hCoV-19/Tunisia/COV0010-12/2020|EPI ISL 463001|A|Tunisia|2020-03-18	0.0006136167	Africa
Africa|hCoV-19/South Africa/KRISP-0285/2020|EPI ISL 482872|B.1.1.206|South Africa|2020-06-16	Africa|hCoV-19/Tunisia/COV0010-12/2020|EPI ISL 463001|A|Tunisia|2020-03-18	0.0005847512	Africa
Africa|hCoV-19/South Africa/KRISP-0286/2020|EPI ISL 487277|B.1.1|South Africa|2020-06-26	Africa|hCoV-19/Tunisia/COV0010-12/2020|EPI ISL 463001|A|Tunisia|2020-03-18	0.0005405589	Africa
Africa|hCoV-19/South Africa/KRISP-0287/2020|EPI ISL 487278|B.1.1.84|South Africa|2020-06-26	Africa|hCoV-19/Tunisia/COV0010-12/2020|EPI ISL 463001|A|Tunisia|2020-03-18	0.0005794247	Africa
Africa|hCoV-19/South Africa/KRISP-0288/2020|EPI ISL 487279|B.1.140|South Africa|2020-06-26	Africa|hCoV-19/Tunisia/COV0010-12/2020|EPI ISL 463001|A|Tunisia|2020-03-18	0.0005509547	Africa
Africa|hCoV-19/South Africa/KRISP-0290/2020|EPI ISL 487280|B.1.1.84|South Africa|2020-06-26	Africa|hCoV-19/Tunisia/COV0010-12/2020|EPI ISL 463001|A|Tunisia|2020-03-18	0.0006100495	Africa
Africa|hCoV-19/South Africa/KRISP-0291/2020|EPI ISL 487281|B.1.1.84|South Africa|2020-06-26	Africa|hCoV-19/Tunisia/COV0010-12/2020|EPI ISL 463001|A|Tunisia|2020-03-18	0.0006431695	Africa
Africa|hCoV-19/South Africa/KRISP-0293/2020|EPI ISL 487282|B.1.5|South Africa|2020-06-25	Africa|hCoV-19/Tunisia/COV0010-12/2020|EPI ISL 463001|A|Tunisia|2020-03-18	0.0006256374	Africa
Africa|hCoV-19/South Africa/KRISP-0296/2020|EPI ISL 487284|B.1.1.57|South Africa|2020-06-26	Africa|hCoV-19/Tunisia/COV0010-12/2020|EPI ISL 463001|A|Tunisia|2020-03-18	0.0005497188	Africa
Africa|hCoV-19/South Africa/KRISP-0297/2020|EPI ISL 487285|B.1.1.84|South Africa|2020-06-26	Africa|hCoV-19/Tunisia/COV0010-12/2020|EPI ISL 463001|A|Tunisia|2020-03-18	0.0004440305	Africa
Africa|hCoV-19/South Africa/KRISP-0299/2020|EPI ISL 487287|B.1.140|South Africa|2020-06-25	Africa|hCoV-19/Tunisia/COV0010-12/2020|EPI ISL 463001|A|Tunisia|2020-03-18	0.0006136735	Africa
Africa|hCoV-19/South Africa/KRISP-0300/2020|EPI ISL 487288|B.1.140|South Africa|2020-06-25	Africa|hCoV-19/Tunisia/COV0010-12/2020|EPI ISL 463001|A|Tunisia|2020-03-18	0.0005743805	Africa
Africa|hCoV-19/South Africa/KRISP-0302/2020|EPI ISL 487289|B.1.5|South Africa|2020-06-24	Africa|hCoV-19/Tunisia/COV0010-12/2020|EPI ISL 463001|A|Tunisia|2020-03-18	0.0005901678	Africa
Africa|hCoV-19/South Africa/KRISP-0303/2020|EPI ISL 487348|B.1.144|South Africa|2020-06-25	Africa|hCoV-19/Tunisia/COV0010-12/2020|EPI ISL 463001|A|Tunisia|2020-03-18	0.0005152770	Africa
Africa|hCoV-19/South Africa/KRISP-0305/2020|EPI ISL 487291|B.1.1.206|South Africa|2020-06-24	Africa|hCoV-19/Tunisia/COV0010-12/2020|EPI ISL 463001|A|Tunisia|2020-03-18	0.0005283803	Africa
Africa|hCoV-19/South Africa/KRISP-0308/2020|EPI ISL 487292|C.1|South Africa|2020-06-24	Africa|hCoV-19/Tunisia/COV0010-12/2020|EPI ISL 463001|A|Tunisia|2020-03-18	0.0007151676	Africa
Africa|hCoV-19/South Africa/KRISP-0309/2020|EPI ISL 487293|C.1|South Africa|2020-06-24	Africa|hCoV-19/Tunisia/COV0010-12/2020|EPI ISL 463001|A|Tunisia|2020-03-18	0.0007668288	Africa
Africa|hCoV-19/South Africa/KRISP-0310/2020|EPI ISL 487294|C.1|South Africa|2020-06-24	Africa|hCoV-19/Tunisia/COV0010-12/2020|EPI ISL 463001|A|Tunisia|2020-03-18	0.0007173234	Africa
Africa|hCoV-19/South Africa/KRISP-0312/2020|EPI ISL 487295|B.1.1.62|South Africa|2020-06-24	Africa|hCoV-19/Tunisia/COV0010-12/2020|EPI ISL 463001|A|Tunisia|2020-03-18	0.0005768358	Africa
Africa|hCoV-19/South Africa/KRISP-0318/2020|EPI ISL 487297|B.1.1.206|South Africa|2020-06-23	Africa|hCoV-19/Tunisia/COV0010-12/2020|EPI ISL 463001|A|Tunisia|2020-03-18	0.0005746330	Africa
Africa|hCoV-19/South Africa/KRISP-0321/2020|EPI ISL 487298|B.1.1.206|South Africa|2020-06-24	Africa|hCoV-19/Tunisia/COV0010-12/2020|EPI ISL 463001|A|Tunisia|2020-03-18	0.0006580147	Africa
Africa|hCoV-19/South Africa/KRISP-0322/2020|EPI ISL 487299|B.1.1.288|South Africa|2020-06-24	Africa|hCoV-19/Tunisia/COV0010-12/2020|EPI ISL 463001|A|Tunisia|2020-03-18	0.0005241678	Africa
Africa|hCoV-19/South Africa/KRISP-0323/2020|EPI ISL 487300|B.1.1.288|South Africa|2020-06-24	Africa|hCoV-19/Tunisia/COV0010-12/2020|EPI ISL 463001|A|Tunisia|2020-03-18	0.0005150798	Africa
Africa|hCoV-19/South Africa/KRISP-0327/2020|EPI ISL 487301|C.1|South Africa|2020-06-24	Africa|hCoV-19/Tunisia/COV0010-12/2020|EPI ISL 463001|A|Tunisia|2020-03-18	0.0007379131	Africa
Africa|hCoV-19/South Africa/KRISP-0331/2020|EPI ISL 487302|B.1.1.206|South Africa|2020-06-24	Africa|hCoV-19/Tunisia/COV0010-12/2020|EPI ISL 463001|A|Tunisia|2020-03-18	0.0006187135	Africa
Africa|hCoV-19/South Africa/KRISP-0332/2020|EPI ISL 487303|C.1|South Africa|2020-06-24	Africa|hCoV-19/Tunisia/COV0010-12/2020|EPI ISL 463001|A|Tunisia|2020-03-18	0.0007234377	Africa
Africa|hCoV-19/South Africa/KRISP-0336/2020|EPI ISL 487304|B.1.1.273|South Africa|2020-06-18	Africa|hCoV-19/Tunisia/COV0010-12/2020|EPI ISL 463001|A|Tunisia|2020-03-18	0.0007434419	Africa
Africa|hCoV-19/South Africa/KRISP-0337/2020|EPI ISL 495517|B.1.1.273|South Africa|2020-06-18	Africa|hCoV-19/Tunisia/COV0010-12/2020|EPI ISL 463001|A|Tunisia|2020-03-18	0.0007297529	Africa
Africa|hCoV-19/South Africa/KRISP-0338/2020|EPI ISL 487305|B.1.1.273|South Africa|2020-06-18	Africa|hCoV-19/Tunisia/COV0010-12/2020|EPI ISL 463001|A|Tunisia|2020-03-18	0.0007151115	Africa
Africa|hCoV-19/South Africa/KRISP-0339/2020|EPI ISL 487306|B.1.1.273|South Africa|2020-06-18	Africa|hCoV-19/Tunisia/COV0010-12/2020|EPI ISL 463001|A|Tunisia|2020-03-18	0.0007287587	Africa
Africa|hCoV-19/South Africa/KRISP-0340/2020|EPI ISL 487307|B.1.1.273|South Africa|2020-06-17	Africa|hCoV-19/Tunisia/COV0010-12/2020|EPI ISL 463001|A|Tunisia|2020-03-18	0.0006883575	Africa
Africa|hCoV-19/South Africa/KRISP-0342/2020|EPI ISL 495518|B.1.1.206|South Africa|2020-06-18	Africa|hCoV-19/Tunisia/COV0010-12/2020|EPI ISL 463001|A|Tunisia|2020-03-18	0.0005973899	Africa
Africa|hCoV-19/South Africa/KRISP-0343/2020|EPI ISL 495519|H.1|South Africa|2020-06-18	Africa|hCoV-19/Tunisia/COV0010-12/2020|EPI ISL 463001|A|Tunisia|2020-03-18	0.0006152550	Africa
Africa|hCoV-19/South Africa/KRISP-0344/2020|EPI ISL 495520|C.1|South Africa|2020-06-20	Africa|hCoV-19/Tunisia/COV0010-12/2020|EPI ISL 463001|A|Tunisia|2020-03-18	0.0008820909	Africa
Africa|hCoV-19/South Africa/KRISP-0346/2020|EPI ISL 495521|B.1.140|South Africa|2020-06-18	Africa|hCoV-19/Tunisia/COV0010-12/2020|EPI ISL 463001|A|Tunisia|2020-03-18	0.0005885417	Africa
Africa|hCoV-19/South Africa/KRISP-0347/2020|EPI ISL 487308|B.1.1.206|South Africa|2020-06-18	Africa|hCoV-19/Tunisia/COV0010-12/2020|EPI ISL 463001|A|Tunisia|2020-03-18	0.0007096485	Africa
Africa|hCoV-19/South Africa/KRISP-0348/2020|EPI ISL 487309|B.1.144|South Africa|2020-06-18	Africa|hCoV-19/Tunisia/COV0010-12/2020|EPI ISL 463001|A|Tunisia|2020-03-18	0.0005188187	Africa
Africa|hCoV-19/South Africa/KRISP-0349/2020|EPI ISL 487310|B.1.1.206|South Africa|2020-06-17	Africa|hCoV-19/Tunisia/COV0010-12/2020|EPI ISL 463001|A|Tunisia|2020-03-18	0.0005446802	Africa
Africa|hCoV-19/South Africa/KRISP-0350/2020|EPI ISL 487311|B.1.1.206|South Africa|2020-06-17	Africa|hCoV-19/Tunisia/COV0010-12/2020|EPI ISL 463001|A|Tunisia|2020-03-18	0.0005410705	Africa
Africa|hCoV-19/South Africa/KRISP-0352/2020|EPI ISL 487312|B.1.1.206|South Africa|2020-06-17	Africa|hCoV-19/Tunisia/COV0010-12/2020|EPI ISL 463001|A|Tunisia|2020-03-18	0.0005409243	Africa
Africa|hCoV-19/South Africa/KRISP-0356/2020|EPI ISL 487313|B.1.5|South Africa|2020-06-25	Africa|hCoV-19/Tunisia/COV0010-12/2020|EPI ISL 463001|A|Tunisia|2020-03-18	0.0006118947	Africa
Africa|hCoV-19/South Africa/KRISP-0360/2020|EPI ISL 487314|C.1|South Africa|2020-06-19	Africa|hCoV-19/Tunisia/COV0010-12/2020|EPI ISL 463001|A|Tunisia|2020-03-18	0.0008110249	Africa
Africa|hCoV-19/South Africa/KRISP-0361/2020|EPI ISL 487315|B.1.1.206|South Africa|2020-06-18	Africa|hCoV-19/Tunisia/COV0010-12/2020|EPI ISL 463001|A|Tunisia|2020-03-18	0.0006600788	Africa
Africa|hCoV-19/South Africa/KRISP-0365/2020|EPI ISL 487316|B.1.1.84|South Africa|2020-06-25	Africa|hCoV-19/Tunisia/COV0010-12/2020|EPI ISL 463001|A|Tunisia|2020-03-18	0.0006081680	Africa
Africa|hCoV-19/South Africa/KRISP-0366/2020|EPI ISL 487317|B.1.1|South Africa|2020-06-18	Africa|hCoV-19/Tunisia/COV0010-12/2020|EPI ISL 463001|A|Tunisia|2020-03-18	0.0005216347	Africa
Africa|hCoV-19/South Africa/KRISP-0367/2020|EPI ISL 487318|B.1.1.273|South Africa|2020-06-25	Africa|hCoV-19/Tunisia/COV0010-12/2020|EPI ISL 463001|A|Tunisia|2020-03-18	0.0007108934	Africa
Africa|hCoV-19/South Africa/KRISP-0368/2020|EPI ISL 487319|B.1.1|South Africa|2020-06-18	Africa|hCoV-19/Tunisia/COV0010-12/2020|EPI ISL 463001|A|Tunisia|2020-03-18	0.0005405717	Africa
Africa|hCoV-19/South Africa/KRISP-0369/2020|EPI ISL 487320|B.1.1.84|South Africa|2020-06-25	Africa|hCoV-19/Tunisia/COV0010-12/2020|EPI ISL 463001|A|Tunisia|2020-03-18	0.0006081535	Africa
Africa|hCoV-19/South Africa/KRISP-0370/2020|EPI ISL 487321|B.1.140|South Africa|2020-06-25	Africa|hCoV-19/Tunisia/COV0010-12/2020|EPI ISL 463001|A|Tunisia|2020-03-18	0.0006082067	Africa
Africa|hCoV-19/South Africa/KRISP-0372/2020|EPI ISL 487323|B.1.106|South Africa|2020-06-19	Africa|hCoV-19/Tunisia/COV0010-12/2020|EPI ISL 463001|A|Tunisia|2020-03-18	0.0005135865	Africa
Africa|hCoV-19/South Africa/KRISP-0373/2020|EPI ISL 487324|B.1.106|South Africa|2020-06-19	Africa|hCoV-19/Tunisia/COV0010-12/2020|EPI ISL 463001|A|Tunisia|2020-03-18	0.0005743533	Africa
Africa|hCoV-19/South Africa/KRISP-0375/2020|EPI ISL 487325|B.1.140|South Africa|2020-06-25	Africa|hCoV-19/Tunisia/COV0010-12/2020|EPI ISL 463001|A|Tunisia|2020-03-18	0.0006126356	Africa
Africa|hCoV-19/South Africa/KRISP-0376/2020|EPI ISL 487326|B.1.5|South Africa|2020-06-22	Africa|hCoV-19/Tunisia/COV0010-12/2020|EPI ISL 463001|A|Tunisia|2020-03-18	0.0004435259	Africa
Africa|hCoV-19/South Africa/KRISP-0377/2020|EPI ISL 495522|B.1.1|South Africa|2020-06-22	Africa|hCoV-19/Tunisia/COV0010-12/2020|EPI ISL 463001|A|Tunisia|2020-03-18	0.0005331084	Africa
Africa|hCoV-19/South Africa/KRISP-0378/2020|EPI ISL 487327|B.1.1.84|South Africa|2020-06-22	Africa|hCoV-19/Tunisia/COV0010-12/2020|EPI ISL 463001|A|Tunisia|2020-03-18	0.0005887135	Africa
Africa|hCoV-19/South Africa/KRISP-0380/2020|EPI ISL 487328|B.1.1.84|South Africa|2020-06-25	Africa|hCoV-19/Tunisia/COV0010-12/2020|EPI ISL 463001|A|Tunisia|2020-03-18	0.0005749188	Africa
Africa|hCoV-19/South Africa/KRISP-0382/2020|EPI ISL 495523|B.1.140|South Africa|2020-06-25	Africa|hCoV-19/Tunisia/COV0010-12/2020|EPI ISL 463001|A|Tunisia|2020-03-18	0.0005277818	Africa
Africa|hCoV-19/South Africa/KRISP-0383/2020|EPI ISL 495524|B.1.140|South Africa|2020-06-25	Africa|hCoV-19/Tunisia/COV0010-12/2020|EPI ISL 463001|A|Tunisia|2020-03-18	0.0007840820	Africa
Africa|hCoV-19/South Africa/KRISP-0384/2020|EPI ISL 495525|B.1.140|South Africa|2020-06-25	Africa|hCoV-19/Tunisia/COV0010-12/2020|EPI ISL 463001|A|Tunisia|2020-03-18	0.0005579073	Africa
Africa|hCoV-19/South Africa/KRISP-0386/2020|EPI ISL 487329|B.1.1.62|South Africa|2020-07-01	Africa|hCoV-19/Tunisia/COV0010-12/2020|EPI ISL 463001|A|Tunisia|2020-03-18	0.0006082060	Africa
Africa|hCoV-19/South Africa/KRISP-0387/2020|EPI ISL 487330|B.1.1.99|South Africa|2020-07-01	Africa|hCoV-19/Tunisia/COV0010-12/2020|EPI ISL 463001|A|Tunisia|2020-03-18	0.0006095062	Africa
Africa|hCoV-19/South Africa/KRISP-0388/2020|EPI ISL 487331|B.1.140|South Africa|2020-07-01	Africa|hCoV-19/Tunisia/COV0010-12/2020|EPI ISL 463001|A|Tunisia|2020-03-18	0.0005790752	Africa
Africa|hCoV-19/South Africa/KRISP-0389/2020|EPI ISL 487332|C.9|South Africa|2020-07-01	Africa|hCoV-19/Tunisia/COV0010-12/2020|EPI ISL 463001|A|Tunisia|2020-03-18	0.0007772502	Africa
Africa|hCoV-19/South Africa/KRISP-0390/2020|EPI ISL 487333|C.2|South Africa|2020-07-01	Africa|hCoV-19/Tunisia/COV0010-12/2020|EPI ISL 463001|A|Tunisia|2020-03-18	0.0007840853	Africa
Africa|hCoV-19/South Africa/KRISP-0391/2020|EPI ISL 487334|B.1.1.206|South Africa|2020-07-01	Africa|hCoV-19/Tunisia/COV0010-12/2020|EPI ISL 463001|A|Tunisia|2020-03-18	0.0005423174	Africa
Africa|hCoV-19/South Africa/KRISP-0392/2020|EPI ISL 487335|B.1.5.19|South Africa|2020-07-01	Africa|hCoV-19/Tunisia/COV0010-12/2020|EPI ISL 463001|A|Tunisia|2020-03-18	0.0005255554	Africa
Africa|hCoV-19/South Africa/KRISP-0393/2020|EPI ISL 487336|C.6|South Africa|2020-07-01	Africa|hCoV-19/Tunisia/COV0010-12/2020|EPI ISL 463001|A|Tunisia|2020-03-18	0.0007132512	Africa
Africa|hCoV-19/South Africa/KRISP-0394/2020|EPI ISL 487337|B.1.5.19|South Africa|2020-07-01	Africa|hCoV-19/Tunisia/COV0010-12/2020|EPI ISL 463001|A|Tunisia|2020-03-18	0.0007459116	Africa
Africa|hCoV-19/South Africa/KRISP-0395/2020|EPI ISL 487338|C.2|South Africa|2020-07-01	Africa|hCoV-19/Tunisia/COV0010-12/2020|EPI ISL 463001|A|Tunisia|2020-03-18	0.0007772164	Africa
Africa|hCoV-19/South Africa/KRISP-0396/2020|EPI ISL 487339|C.1|South Africa|2020-07-01	Africa|hCoV-19/Tunisia/COV0010-12/2020|EPI ISL 463001|A|Tunisia|2020-03-18	0.0007808943	Africa
Africa|hCoV-19/South Africa/KRISP-0397/2020|EPI ISL 487340|B.1.5|South Africa|2020-07-01	Africa|hCoV-19/Tunisia/COV0010-12/2020|EPI ISL 463001|A|Tunisia|2020-03-18	0.0005067294	Africa
Africa|hCoV-19/South Africa/KRISP-0398/2020|EPI ISL 487341|B.1.1.206|South Africa|2020-07-01	Africa|hCoV-19/Tunisia/COV0010-12/2020|EPI ISL 463001|A|Tunisia|2020-03-18	0.0005900326	Africa
Africa|hCoV-19/South Africa/KRISP-04/2020|EPI ISL 436684|B.1.1.273|South Africa|2020-03-31	Africa|hCoV-19/Tunisia/COV0010-12/2020|EPI ISL 463001|A|Tunisia|2020-03-18	0.0005757553	Africa
Africa|hCoV-19/South Africa/KRISP-0402/2020|EPI ISL 495527|B.1.140|South Africa|2020-06-23	Africa|hCoV-19/Tunisia/COV0010-12/2020|EPI ISL 463001|A|Tunisia|2020-03-18	0.0006435025	Africa
Africa|hCoV-19/South Africa/KRISP-0403/2020|EPI ISL 495528|C.1|South Africa|2020-06-23	Africa|hCoV-19/Tunisia/COV0010-12/2020|EPI ISL 463001|A|Tunisia|2020-03-18	0.0007146739	Africa
Africa|hCoV-19/South Africa/KRISP-0404/2020|EPI ISL 495529|B.1.1.206|South Africa|2020-06-24	Africa|hCoV-19/Tunisia/COV0010-12/2020|EPI ISL 463001|A|Tunisia|2020-03-18	0.0006082067	Africa
Africa|hCoV-19/South Africa/KRISP-0405/2020|EPI ISL 495530|B.1.140|South Africa|2020-06-23	Africa|hCoV-19/Tunisia/COV0010-12/2020|EPI ISL 463001|A|Tunisia|2020-03-18	0.0006420242	Africa
Africa|hCoV-19/South Africa/KRISP-0406/2020|EPI ISL 495531|B.1.1.206|South Africa|2020-06-22	Africa|hCoV-19/Tunisia/COV0010-12/2020|EPI ISL 463001|A|Tunisia|2020-03-18	0.0006211406	Africa
Africa|hCoV-19/South Africa/KRISP-0407/2020|EPI ISL 495532|B.1.5|South Africa|2020-06-24	Africa|hCoV-19/Tunisia/COV0010-12/2020|EPI ISL 463001|A|Tunisia|2020-03-18	0.0004117083	Africa
Africa|hCoV-19/South Africa/KRISP-0408/2020|EPI ISL 495533|B.1.140|South Africa|2020-06-23	Africa|hCoV-19/Tunisia/COV0010-12/2020|EPI ISL 463001|A|Tunisia|2020-03-18	0.0005970230	Africa
Africa|hCoV-19/South Africa/KRISP-0409/2020|EPI ISL 495534|C.1|South Africa|2020-06-23	Africa|hCoV-19/Tunisia/COV0010-12/2020|EPI ISL 463001|A|Tunisia|2020-03-18	0.0007096032	Africa
Africa|hCoV-19/South Africa/KRISP-0410/2020|EPI ISL 495535|B.1.140|South Africa|2020-07-02	Africa|hCoV-19/Tunisia/COV0010-12/2020|EPI ISL 463001|A|Tunisia|2020-03-18	0.0006758127	Africa
Africa|hCoV-19/South Africa/KRISP-0411/2020|EPI ISL 495536|B.1.1.206|South Africa|2020-07-02	Africa|hCoV-19/Tunisia/COV0010-12/2020|EPI ISL 463001|A|Tunisia|2020-03-18	0.0006758287	Africa
Africa|hCoV-19/South Africa/KRISP-0412/2020|EPI ISL 495537|B.1.1.206|South Africa|2020-07-02	Africa|hCoV-19/Tunisia/COV0010-12/2020|EPI ISL 463001|A|Tunisia|2020-03-18	0.0007096346	Africa
Africa|hCoV-19/South Africa/KRISP-0413/2020|EPI ISL 495538|B.1.1.40|South Africa|2020-07-02	Africa|hCoV-19/Tunisia/COV0010-12/2020|EPI ISL 463001|A|Tunisia|2020-03-18	0.0007096035	Africa
Africa|hCoV-19/South Africa/KRISP-0414/2020|EPI ISL 495539|B.1.140|South Africa|2020-07-02	Africa|hCoV-19/Tunisia/COV0010-12/2020|EPI ISL 463001|A|Tunisia|2020-03-18	0.0006081801	Africa
Africa|hCoV-19/South Africa/KRISP-0415/2020|EPI ISL 495540|B.1.140|South Africa|2020-07-02	Africa|hCoV-19/Tunisia/COV0010-12/2020|EPI ISL 463001|A|Tunisia|2020-03-18	0.0006419809	Africa
Africa|hCoV-19/South Africa/KRISP-0417/2020|EPI ISL 495541|B.1.1.62|South Africa|2020-07-02	Africa|hCoV-19/Tunisia/COV0010-12/2020|EPI ISL 463001|A|Tunisia|2020-03-18	0.0006758287	Africa
Africa|hCoV-19/South Africa/KRISP-0418/2020|EPI ISL 495542|B.1.1.206|South Africa|2020-07-02	Africa|hCoV-19/Tunisia/COV0010-12/2020|EPI ISL 463001|A|Tunisia|2020-03-18	0.0007434242	Africa
Africa|hCoV-19/South Africa/KRISP-0420/2020|EPI ISL 495543|C.9|South Africa|2020-07-01	Africa|hCoV-19/Tunisia/COV0010-12/2020|EPI ISL 463001|A|Tunisia|2020-03-18	0.0007788029	Africa
Africa|hCoV-19/South Africa/KRISP-0421/2020|EPI ISL 495544|B.1.1|South Africa|2020-07-01	Africa|hCoV-19/Tunisia/COV0010-12/2020|EPI ISL 463001|A|Tunisia|2020-03-18	0.0006097661	Africa
Africa|hCoV-19/South Africa/KRISP-0423/2020|EPI ISL 495545|B.1.140|South Africa|2020-07-01	Africa|hCoV-19/Tunisia/COV0010-12/2020|EPI ISL 463001|A|Tunisia|2020-03-18	0.0005501722	Africa
Africa|hCoV-19/South Africa/KRISP-0426/2020|EPI ISL 495546|B.1.1.206|South Africa|2020-07-01	Africa|hCoV-19/Tunisia/COV0010-12/2020|EPI ISL 463001|A|Tunisia|2020-03-18	0.0007098814	Africa
Africa|hCoV-19/South Africa/KRISP-0436/2020|EPI ISL 498055|B.1.1|South Africa|2020-07-01	Africa|hCoV-19/Tunisia/COV0010-12/2020|EPI ISL 463001|A|Tunisia|2020-03-18	0.0006757991	Africa
Africa|hCoV-19/South Africa/KRISP-0445/2020|EPI ISL 498058|H.1|South Africa|2020-06-30	Africa|hCoV-19/Tunisia/COV0010-12/2020|EPI ISL 463001|A|Tunisia|2020-03-18	0.0005500781	Africa
Africa|hCoV-19/South Africa/KRISP-0446/2020|EPI ISL 498059|B.1.5|South Africa|2020-06-30	Africa|hCoV-19/Tunisia/COV0010-12/2020|EPI ISL 463001|A|Tunisia|2020-03-18	0.0004129217	Africa
Africa|hCoV-19/South Africa/KRISP-045/2020|EPI ISL 436686|B.1.1.1|South Africa|2020-03-27	Africa|hCoV-19/Tunisia/COV0010-12/2020|EPI ISL 463001|A|Tunisia|2020-03-18	0.0006757989	Africa
Africa|hCoV-19/South Africa/KRISP-0458/2020|EPI ISL 495549|B.1.1|South Africa|2020-07-02	Africa|hCoV-19/Tunisia/COV0010-12/2020|EPI ISL 463001|A|Tunisia|2020-03-18	0.0006783795	Africa
Africa|hCoV-19/South Africa/KRISP-0460/2020|EPI ISL 495550|B.1.106|South Africa|2020-07-02	Africa|hCoV-19/Tunisia/COV0010-12/2020|EPI ISL 463001|A|Tunisia|2020-03-18	0.0005069863	Africa
Africa|hCoV-19/South Africa/KRISP-0462/2020|EPI ISL 495552|B.1.106|South Africa|2020-07-02	Africa|hCoV-19/Tunisia/COV0010-12/2020|EPI ISL 463001|A|Tunisia|2020-03-18	0.0005121611	Africa
Africa|hCoV-19/South Africa/KRISP-0464/2020|EPI ISL 495553|B.1.5|South Africa|2020-06-30	Africa|hCoV-19/Tunisia/COV0010-12/2020|EPI ISL 463001|A|Tunisia|2020-03-18	0.0004617553	Africa
Africa|hCoV-19/South Africa/KRISP-0469/2020|EPI ISL 495555|H.1|South Africa|2020-07-06	Africa|hCoV-19/Tunisia/COV0010-12/2020|EPI ISL 463001|A|Tunisia|2020-03-18	0.0006155334	Africa
Africa|hCoV-19/South Africa/KRISP-0474/2020|EPI ISL 495557|H.1|South Africa|2020-07-06	Africa|hCoV-19/Tunisia/COV0010-12/2020|EPI ISL 463001|A|Tunisia|2020-03-18	0.0006081944	Africa
Africa|hCoV-19/South Africa/KRISP-0475/2020|EPI ISL 495558|H.1|South Africa|2020-07-06	Africa|hCoV-19/Tunisia/COV0010-12/2020|EPI ISL 463001|A|Tunisia|2020-03-18	0.0006125395	Africa
Africa|hCoV-19/South Africa/KRISP-0478/2020|EPI ISL 495559|B.1.1|South Africa|2020-07-05	Africa|hCoV-19/Tunisia/COV0010-12/2020|EPI ISL 463001|A|Tunisia|2020-03-18	0.0005075347	Africa
Africa|hCoV-19/South Africa/KRISP-0485/2020|EPI ISL 495561|B.1.1.206|South Africa|2020-07-03	Africa|hCoV-19/Tunisia/COV0010-12/2020|EPI ISL 463001|A|Tunisia|2020-03-18	0.0005098065	Africa
Africa|hCoV-19/South Africa/KRISP-0487/2020|EPI ISL 495562|B.1.106|South Africa|2020-07-03	Africa|hCoV-19/Tunisia/COV0010-12/2020|EPI ISL 463001|A|Tunisia|2020-03-18	0.0006419655	Africa
Africa|hCoV-19/South Africa/KRISP-0489/2020|EPI ISL 498060|B.1.1.206|South Africa|2020-07-09	Africa|hCoV-19/Tunisia/COV0010-12/2020|EPI ISL 463001|A|Tunisia|2020-03-18	0.0006099108	Africa
Africa|hCoV-19/South Africa/KRISP-0490/2020|EPI ISL 498061|B.1.1.206|South Africa|2020-07-09	Africa|hCoV-19/Tunisia/COV0010-12/2020|EPI ISL 463001|A|Tunisia|2020-03-18	0.0006081801	Africa
Africa|hCoV-19/South Africa/KRISP-0491/2020|EPI ISL 498062|B.1.1.273|South Africa|2020-07-07	Africa|hCoV-19/Tunisia/COV0010-12/2020|EPI ISL 463001|A|Tunisia|2020-03-18	0.0007433943	Africa
Africa|hCoV-19/South Africa/KRISP-0492/2020|EPI ISL 498063|B.1.1.273|South Africa|2020-07-07	Africa|hCoV-19/Tunisia/COV0010-12/2020|EPI ISL 463001|A|Tunisia|2020-03-18	0.0006812632	Africa
Africa|hCoV-19/South Africa/KRISP-0493/2020|EPI ISL 498064|B.1.1.67|South Africa|2020-07-07	Africa|hCoV-19/Tunisia/COV0010-12/2020|EPI ISL 463001|A|Tunisia|2020-03-18	0.0005776473	Africa
Africa|hCoV-19/South Africa/KRISP-0494/2020|EPI ISL 498065|B.1.1.206|South Africa|2020-07-09	Africa|hCoV-19/Tunisia/COV0010-12/2020|EPI ISL 463001|A|Tunisia|2020-03-18	0.0006419809	Africa
Africa|hCoV-19/South Africa/KRISP-0497/2020|EPI ISL 498066|B.1.1.206|South Africa|2020-07-09	Africa|hCoV-19/Tunisia/COV0010-12/2020|EPI ISL 463001|A|Tunisia|2020-03-18	0.0006419809	Africa
Africa|hCoV-19/South Africa/KRISP-0498/2020|EPI ISL 498067|B.1|South Africa|2020-07-10	Africa|hCoV-19/Tunisia/COV0010-12/2020|EPI ISL 463001|A|Tunisia|2020-03-18	0.0006757831	Africa
Africa|hCoV-19/South Africa/KRISP-0500/2020|EPI ISL 498068|B.1.1|South Africa|2020-07-07	Africa|hCoV-19/Tunisia/COV0010-12/2020|EPI ISL 463001|A|Tunisia|2020-03-18	0.0006004807	Africa
Africa|hCoV-19/South Africa/KRISP-0501/2020|EPI ISL 498069|B.1.5|South Africa|2020-07-11	Africa|hCoV-19/Tunisia/COV0010-12/2020|EPI ISL 463001|A|Tunisia|2020-03-18	0.0005405584	Africa
Africa|hCoV-19/South Africa/KRISP-0502/2020|EPI ISL 498070|B.1.1.273|South Africa|2020-07-11	Africa|hCoV-19/Tunisia/COV0010-12/2020|EPI ISL 463001|A|Tunisia|2020-03-18	0.0007442062	Africa
Africa|hCoV-19/South Africa/KRISP-0503/2020|EPI ISL 498071|B.1.1.273|South Africa|2020-07-11	Africa|hCoV-19/Tunisia/COV0010-12/2020|EPI ISL 463001|A|Tunisia|2020-03-18	0.0008787646	Africa
Africa|hCoV-19/South Africa/KRISP-0526/2020|EPI ISL 498072|B.1.5.19|South Africa|2020-07-13	Africa|hCoV-19/Tunisia/COV0010-12/2020|EPI ISL 463001|A|Tunisia|2020-03-18	0.0007772845	Africa
Africa|hCoV-19/South Africa/KRISP-0527/2020|EPI ISL 498073|B.1.140|South Africa|2020-07-14	Africa|hCoV-19/Tunisia/COV0010-12/2020|EPI ISL 463001|A|Tunisia|2020-03-18	0.0007434242	Africa
Africa|hCoV-19/South Africa/KRISP-0529/2020|EPI ISL 498074|C.1|South Africa|2020-07-13	Africa|hCoV-19/Tunisia/COV0010-12/2020|EPI ISL 463001|A|Tunisia|2020-03-18	0.0007772845	Africa
Africa|hCoV-19/South Africa/KRISP-0531/2020|EPI ISL 498075|B.1.5|South Africa|2020-07-14	Africa|hCoV-19/Tunisia/COV0010-12/2020|EPI ISL 463001|A|Tunisia|2020-03-18	0.0006419809	Africa
Africa|hCoV-19/South Africa/KRISP-0534/2020|EPI ISL 498077|B.1.5|South Africa|2020-07-14	Africa|hCoV-19/Tunisia/COV0010-12/2020|EPI ISL 463001|A|Tunisia|2020-03-18	0.0006420243	Africa
Africa|hCoV-19/South Africa/KRISP-0535/2020|EPI ISL 498078|B.1.1.206|South Africa|2020-07-08	Africa|hCoV-19/Tunisia/COV0010-12/2020|EPI ISL 463001|A|Tunisia|2020-03-18	0.0007772689	Africa
Africa|hCoV-19/South Africa/KRISP-0536/2020|EPI ISL 498079|B.1.1|South Africa|2020-07-14	Africa|hCoV-19/Tunisia/COV0010-12/2020|EPI ISL 463001|A|Tunisia|2020-03-18	0.0006420090	Africa
Africa|hCoV-19/South Africa/KRISP-0538/2020|EPI ISL 498080|B.1.1.254|South Africa|2020-07-14	Africa|hCoV-19/Tunisia/COV0010-12/2020|EPI ISL 463001|A|Tunisia|2020-03-18	0.0006132076	Africa
Africa|hCoV-19/South Africa/KRISP-0539/2020|EPI ISL 498081|B.1.1.206|South Africa|2020-07-07	Africa|hCoV-19/Tunisia/COV0010-12/2020|EPI ISL 463001|A|Tunisia|2020-03-18	0.0006758127	Africa
Africa|hCoV-19/South Africa/KRISP-0540/2020|EPI ISL 498082|B.1.1|South Africa|2020-07-14	Africa|hCoV-19/Tunisia/COV0010-12/2020|EPI ISL 463001|A|Tunisia|2020-03-18	0.0005743806	Africa
Africa|hCoV-19/South Africa/KRISP-0541/2020|EPI ISL 498083|B.1.1.206|South Africa|2020-07-14	Africa|hCoV-19/Tunisia/COV0010-12/2020|EPI ISL 463001|A|Tunisia|2020-03-18	0.0007535858	Africa
Africa|hCoV-19/South Africa/KRISP-0543/2020|EPI ISL 498084|C.2|South Africa|2020-07-12	Africa|hCoV-19/Tunisia/COV0010-12/2020|EPI ISL 463001|A|Tunisia|2020-03-18	0.0009124589	Africa
Africa|hCoV-19/South Africa/KRISP-0544/2020|EPI ISL 498085|B.1.1.206|South Africa|2020-07-13	Africa|hCoV-19/Tunisia/COV0010-12/2020|EPI ISL 463001|A|Tunisia|2020-03-18	0.0006449748	Africa
Africa|hCoV-19/South Africa/KRISP-0545/2020|EPI ISL 498086|B.1.1.273|South Africa|2020-07-14	Africa|hCoV-19/Tunisia/COV0010-12/2020|EPI ISL 463001|A|Tunisia|2020-03-18	0.0008110443	Africa
Africa|hCoV-19/South Africa/KRISP-0548/2020|EPI ISL 498087|B.1.1.273|South Africa|2020-07-15	Africa|hCoV-19/Tunisia/COV0010-12/2020|EPI ISL 463001|A|Tunisia|2020-03-18	0.0007095724	Africa
Africa|hCoV-19/South Africa/KRISP-0549/2020|EPI ISL 498088|B.1.140|South Africa|2020-07-15	Africa|hCoV-19/Tunisia/COV0010-12/2020|EPI ISL 463001|A|Tunisia|2020-03-18	0.0006082067	Africa
Africa|hCoV-19/South Africa/KRISP-0550/2020|EPI ISL 498089|B.1.1.34|South Africa|2020-07-15	Africa|hCoV-19/Tunisia/COV0010-12/2020|EPI ISL 463001|A|Tunisia|2020-03-18	0.0007434921	Africa
Africa|hCoV-19/South Africa/KRISP-0551/2020|EPI ISL 498090|H.1|South Africa|2020-07-14	Africa|hCoV-19/Tunisia/COV0010-12/2020|EPI ISL 463001|A|Tunisia|2020-03-18	0.0006081945	Africa
Africa|hCoV-19/South Africa/KRISP-0552/2020|EPI ISL 498091|H.1|South Africa|2020-07-14	Africa|hCoV-19/Tunisia/COV0010-12/2020|EPI ISL 463001|A|Tunisia|2020-03-18	0.0006081945	Africa
Africa|hCoV-19/South Africa/KRISP-0553/2020|EPI ISL 498092|H.1|South Africa|2020-07-14	Africa|hCoV-19/Tunisia/COV0010-12/2020|EPI ISL 463001|A|Tunisia|2020-03-18	0.0006081946	Africa
Africa|hCoV-19/South Africa/KRISP-0554/2020|EPI ISL 498093|B.1.1|South Africa|2020-07-14	Africa|hCoV-19/Tunisia/COV0010-12/2020|EPI ISL 463001|A|Tunisia|2020-03-18	0.0006087910	Africa
Africa|hCoV-19/South Africa/KRISP-0555/2020|EPI ISL 498094|B.1.140|South Africa|2020-07-15	Africa|hCoV-19/Tunisia/COV0010-12/2020|EPI ISL 463001|A|Tunisia|2020-03-18	0.0006419962	Africa
Africa|hCoV-19/South Africa/KRISP-0556/2020|EPI ISL 498095|B.1.1.273|South Africa|2020-07-15	Africa|hCoV-19/Tunisia/COV0010-12/2020|EPI ISL 463001|A|Tunisia|2020-03-18	0.0007095893	Africa
Africa|hCoV-19/South Africa/KRISP-0557/2020|EPI ISL 498096|C.1|South Africa|2020-07-14	Africa|hCoV-19/Tunisia/COV0010-12/2020|EPI ISL 463001|A|Tunisia|2020-03-18	0.0007773896	Africa
Africa|hCoV-19/South Africa/KRISP-0558/2020|EPI ISL 498097|B.1.1.206|South Africa|2020-07-15	Africa|hCoV-19/Tunisia/COV0010-12/2020|EPI ISL 463001|A|Tunisia|2020-03-18	0.0006794256	Africa
Africa|hCoV-19/South Africa/KRISP-0559/2020|EPI ISL 498098|B.1.1.206|South Africa|2020-07-14	Africa|hCoV-19/Tunisia/COV0010-12/2020|EPI ISL 463001|A|Tunisia|2020-03-18	0.0007096344	Africa
Africa|hCoV-19/South Africa/KRISP-0560/2020|EPI ISL 498099|B.1.1|South Africa|2020-07-15	Africa|hCoV-19/Tunisia/COV0010-12/2020|EPI ISL 463001|A|Tunisia|2020-03-18	0.0005743555	Africa
Africa|hCoV-19/South Africa/KRISP-0561/2020|EPI ISL 498100|H.1|South Africa|2020-07-15	Africa|hCoV-19/Tunisia/COV0010-12/2020|EPI ISL 463001|A|Tunisia|2020-03-18	0.0006419962	Africa
Africa|hCoV-19/South Africa/KRISP-0562/2020|EPI ISL 498101|B.1.140|South Africa|2020-07-15	Africa|hCoV-19/Tunisia/COV0010-12/2020|EPI ISL 463001|A|Tunisia|2020-03-18	0.0005743806	Africa
Africa|hCoV-19/South Africa/KRISP-0564/2020|EPI ISL 498103|B.1.1|South Africa|2020-07-15	Africa|hCoV-19/Tunisia/COV0010-12/2020|EPI ISL 463001|A|Tunisia|2020-03-18	0.0005067636	Africa
Africa|hCoV-19/South Africa/KRISP-0565/2020|EPI ISL 498104|C.2|South Africa|2020-07-14	Africa|hCoV-19/Tunisia/COV0010-12/2020|EPI ISL 463001|A|Tunisia|2020-03-18	0.0007772164	Africa
Africa|hCoV-19/South Africa/KRISP-0567/2020|EPI ISL 498105|B.1.1.206|South Africa|2020-07-15	Africa|hCoV-19/Tunisia/COV0010-12/2020|EPI ISL 463001|A|Tunisia|2020-03-18	0.0006119301	Africa
Africa|hCoV-19/South Africa/KRISP-0568/2020|EPI ISL 498106|B.1.1|South Africa|2020-07-15	Africa|hCoV-19/Tunisia/COV0010-12/2020|EPI ISL 463001|A|Tunisia|2020-03-18	0.0005743555	Africa
Africa|hCoV-19/South Africa/KRISP-0569/2020|EPI ISL 498107|B.1.1.206|South Africa|2020-07-15	Africa|hCoV-19/Tunisia/COV0010-12/2020|EPI ISL 463001|A|Tunisia|2020-03-18	0.0005779083	Africa
Africa|hCoV-19/South Africa/KRISP-0570/2020|EPI ISL 498108|B.1.1.56|South Africa|2020-07-02	Africa|hCoV-19/Tunisia/COV0010-12/2020|EPI ISL 463001|A|Tunisia|2020-03-18	0.0006758423	Africa
Africa|hCoV-19/South Africa/KRISP-0571/2020|EPI ISL 498109|B.1.1.56|South Africa|2020-07-14	Africa|hCoV-19/Tunisia/COV0010-12/2020|EPI ISL 463001|A|Tunisia|2020-03-18	0.0006082067	Africa
Africa|hCoV-19/South Africa/KRISP-0572/2020|EPI ISL 498110|B.1.5|South Africa|2020-07-13	Africa|hCoV-19/Tunisia/COV0010-12/2020|EPI ISL 463001|A|Tunisia|2020-03-18	0.0006081923	Africa
Africa|hCoV-19/South Africa/KRISP-0573/2020|EPI ISL 498111|B.1.1.206|South Africa|2020-07-14	Africa|hCoV-19/Tunisia/COV0010-12/2020|EPI ISL 463001|A|Tunisia|2020-03-18	0.0007096346	Africa
Africa|hCoV-19/South Africa/KRISP-0574/2020|EPI ISL 498112|B.1.1.206|South Africa|2020-07-15	Africa|hCoV-19/Tunisia/COV0010-12/2020|EPI ISL 463001|A|Tunisia|2020-03-18	0.0007434744	Africa
Africa|hCoV-19/South Africa/KRISP-0575/2020|EPI ISL 498113|B.1.1.206|South Africa|2020-07-13	Africa|hCoV-19/Tunisia/COV0010-12/2020|EPI ISL 463001|A|Tunisia|2020-03-18	0.0007096346	Africa
Africa|hCoV-19/South Africa/KRISP-0576/2020|EPI ISL 498114|B.1.1.206|South Africa|2020-07-07	Africa|hCoV-19/Tunisia/COV0010-12/2020|EPI ISL 463001|A|Tunisia|2020-03-18	0.0006081801	Africa
Africa|hCoV-19/South Africa/KRISP-0577/2020|EPI ISL 498115|B.1.1.56|South Africa|2020-07-09	Africa|hCoV-19/Tunisia/COV0010-12/2020|EPI ISL 463001|A|Tunisia|2020-03-18	0.0007434418	Africa
Africa|hCoV-19/South Africa/KRISP-0578/2020|EPI ISL 498116|B.1.1.206|South Africa|2020-07-09	Africa|hCoV-19/Tunisia/COV0010-12/2020|EPI ISL 463001|A|Tunisia|2020-03-18	0.0006419961	Africa
Africa|hCoV-19/South Africa/KRISP-0579/2020|EPI ISL 498117|B.1.1.273|South Africa|2020-07-08	Africa|hCoV-19/Tunisia/COV0010-12/2020|EPI ISL 463001|A|Tunisia|2020-03-18	0.0007434269	Africa
Africa|hCoV-19/South Africa/KRISP-0580/2020|EPI ISL 498118|B.1.1.206|South Africa|2020-07-07	Africa|hCoV-19/Tunisia/COV0010-12/2020|EPI ISL 463001|A|Tunisia|2020-03-18	0.0006419962	Africa
Africa|hCoV-19/South Africa/KRISP-0581/2020|EPI ISL 498119|B.1.1.273|South Africa|2020-07-09	Africa|hCoV-19/Tunisia/COV0010-12/2020|EPI ISL 463001|A|Tunisia|2020-03-18	0.0006757695	Africa
Africa|hCoV-19/South Africa/KRISP-0584/2020|EPI ISL 498122|B.1|South Africa|2020-07-07	Africa|hCoV-19/Tunisia/COV0010-12/2020|EPI ISL 463001|A|Tunisia|2020-03-18	0.0005405460	Africa
Africa|hCoV-19/South Africa/KRISP-0585/2020|EPI ISL 498123|B.1.140|South Africa|2020-07-08	Africa|hCoV-19/Tunisia/COV0010-12/2020|EPI ISL 463001|A|Tunisia|2020-03-18	0.0006757991	Africa
Africa|hCoV-19/South Africa/KRISP-0586/2020|EPI ISL 498124|B.1.1.273|South Africa|2020-07-08	Africa|hCoV-19/Tunisia/COV0010-12/2020|EPI ISL 463001|A|Tunisia|2020-03-18	0.0007096035	Africa
Africa|hCoV-19/South Africa/KRISP-0587/2020|EPI ISL 498125|B.1.1.56|South Africa|2020-07-09	Africa|hCoV-19/Tunisia/COV0010-12/2020|EPI ISL 463001|A|Tunisia|2020-03-18	0.0007096035	Africa
Africa|hCoV-19/South Africa/KRISP-0588/2020|EPI ISL 498126|B.1.140|South Africa|2020-07-08	Africa|hCoV-19/Tunisia/COV0010-12/2020|EPI ISL 463001|A|Tunisia|2020-03-18	0.0006419809	Africa
Africa|hCoV-19/South Africa/KRISP-06/2020|EPI ISL 421573|B.6|South Africa|2020-03-31	Africa|hCoV-19/Tunisia/COV0010-12/2020|EPI ISL 463001|A|Tunisia|2020-03-18	0.0004069834	Africa
Africa|hCoV-19/South Africa/KRISP-07/2020|EPI ISL 421574|B.1.106|South Africa|2020-04-01	Africa|hCoV-19/Tunisia/COV0010-12/2020|EPI ISL 463001|A|Tunisia|2020-03-18	0.0004391521	Africa
Africa|hCoV-19/South Africa/KRISP-101/2020|EPI ISL 455631|B.1.5|South Africa|2020-04-30	Africa|hCoV-19/Tunisia/COV0010-12/2020|EPI ISL 463001|A|Tunisia|2020-03-18	0.0004391372	Africa
Africa|hCoV-19/South Africa/KRISP-102/2020|EPI ISL 455632|B.1.1|South Africa|2020-04-30	Africa|hCoV-19/Tunisia/COV0010-12/2020|EPI ISL 463001|A|Tunisia|2020-03-18	0.0005405589	Africa
Africa|hCoV-19/South Africa/KRISP-103/2020|EPI ISL 455633|B.1.106|South Africa|2020-04-30	Africa|hCoV-19/Tunisia/COV0010-12/2020|EPI ISL 463001|A|Tunisia|2020-03-18	0.0005412645	Africa
Africa|hCoV-19/South Africa/KRISP-104/2020|EPI ISL 455634|B.1.106|South Africa|2020-05-01	Africa|hCoV-19/Tunisia/COV0010-12/2020|EPI ISL 463001|A|Tunisia|2020-03-18	0.0005582190	Africa
Africa|hCoV-19/South Africa/KRISP-105/2020|EPI ISL 455635|B.1.106|South Africa|2020-05-05	Africa|hCoV-19/Tunisia/COV0010-12/2020|EPI ISL 463001|A|Tunisia|2020-03-18	0.0005421261	Africa
Africa|hCoV-19/South Africa/KRISP-106/2020|EPI ISL 455636|B.1.106|South Africa|2020-03-31	Africa|hCoV-19/Tunisia/COV0010-12/2020|EPI ISL 463001|A|Tunisia|2020-03-18	0.0004729266	Africa
Africa|hCoV-19/South Africa/KRISP-108/2020|EPI ISL 455638|B.1|South Africa|2020-05-04	Africa|hCoV-19/Tunisia/COV0010-12/2020|EPI ISL 463001|A|Tunisia|2020-03-18	0.0005592855	Africa
Africa|hCoV-19/South Africa/KRISP-109/2020|EPI ISL 455639|B.1.1.57|South Africa|2020-03-31	Africa|hCoV-19/Tunisia/COV0010-12/2020|EPI ISL 463001|A|Tunisia|2020-03-18	0.0006081793	Africa
Africa|hCoV-19/South Africa/KRISP-K000566/2020|EPI ISL 509223|B.1.1.206|South Africa|2020-07-13	Africa|hCoV-19/Tunisia/COV0010-12/2020|EPI ISL 463001|A|Tunisia|2020-03-18	0.0006419961	Africa
Africa|hCoV-19/South Africa/KRISP-K000567/2020|EPI ISL 509224|B.1.1.62|South Africa|2020-07-13	Africa|hCoV-19/Tunisia/COV0010-12/2020|EPI ISL 463001|A|Tunisia|2020-03-18	0.0006758973	Africa
Africa|hCoV-19/South Africa/KRISP-K000568/2020|EPI ISL 509225|B.1.1.206|South Africa|2020-07-11	Africa|hCoV-19/Tunisia/COV0010-12/2020|EPI ISL 463001|A|Tunisia|2020-03-18	0.0006420243	Africa
Africa|hCoV-19/South Africa/KRISP-K000569/2020|EPI ISL 509226|H.1|South Africa|2020-07-11	Africa|hCoV-19/Tunisia/COV0010-12/2020|EPI ISL 463001|A|Tunisia|2020-03-18	0.0007096515	Africa
Africa|hCoV-19/South Africa/KRISP-K000571/2020|EPI ISL 509227|B.1.1.99|South Africa|2020-07-13	Africa|hCoV-19/Tunisia/COV0010-12/2020|EPI ISL 463001|A|Tunisia|2020-03-18	0.0005463538	Africa
Africa|hCoV-19/South Africa/KRISP-K000572/2020|EPI ISL 509228|B.1.1.206|South Africa|2020-07-13	Africa|hCoV-19/Tunisia/COV0010-12/2020|EPI ISL 463001|A|Tunisia|2020-03-18	0.0007096204	Africa
Africa|hCoV-19/South Africa/KRISP-K000573/2020|EPI ISL 509229|B.1.1.206|South Africa|2020-07-10	Africa|hCoV-19/Tunisia/COV0010-12/2020|EPI ISL 463001|A|Tunisia|2020-03-18	0.0005743806	Africa
Africa|hCoV-19/South Africa/KRISP-K000574/2020|EPI ISL 509230|B.1.5.19|South Africa|2020-07-13	Africa|hCoV-19/Tunisia/COV0010-12/2020|EPI ISL 463001|A|Tunisia|2020-03-18	0.0005405224	Africa
Africa|hCoV-19/South Africa/KRISP-K000575/2020|EPI ISL 509231|B.1.140|South Africa|2020-07-13	Africa|hCoV-19/Tunisia/COV0010-12/2020|EPI ISL 463001|A|Tunisia|2020-03-18	0.0006419657	Africa
Africa|hCoV-19/South Africa/KRISP-K000576/2020|EPI ISL 509232|B.1.1.206|South Africa|2020-07-13	Africa|hCoV-19/Tunisia/COV0010-12/2020|EPI ISL 463001|A|Tunisia|2020-03-18	0.0006758127	Africa
Africa|hCoV-19/South Africa/KRISP-K000577/2020|EPI ISL 509233|B.1.1.206|South Africa|2020-07-11	Africa|hCoV-19/Tunisia/COV0010-12/2020|EPI ISL 463001|A|Tunisia|2020-03-18	0.0005405589	Africa
Africa|hCoV-19/South Africa/KRISP-K000578/2020|EPI ISL 509234|C.1|South Africa|2020-07-13	Africa|hCoV-19/Tunisia/COV0010-12/2020|EPI ISL 463001|A|Tunisia|2020-03-18	0.0008506692	Africa
Africa|hCoV-19/South Africa/KRISP-K000579/2020|EPI ISL 509235|C.1|South Africa|2020-07-10	Africa|hCoV-19/Tunisia/COV0010-12/2020|EPI ISL 463001|A|Tunisia|2020-03-18	0.0007096754	Africa
Africa|hCoV-19/South Africa/KRISP-K000580/2020|EPI ISL 509236|B.1.1|South Africa|2020-07-13	Africa|hCoV-19/Tunisia/COV0010-12/2020|EPI ISL 463001|A|Tunisia|2020-03-18	0.0006419961	Africa
Africa|hCoV-19/South Africa/KRISP-K000581/2020|EPI ISL 509237|B.1.1.206|South Africa|2020-07-13	Africa|hCoV-19/Tunisia/COV0010-12/2020|EPI ISL 463001|A|Tunisia|2020-03-18	0.0007434744	Africa
Africa|hCoV-19/South Africa/KRISP-K000582/2020|EPI ISL 509238|B.1.1.206|South Africa|2020-07-13	Africa|hCoV-19/Tunisia/COV0010-12/2020|EPI ISL 463001|A|Tunisia|2020-03-18	0.0006081800	Africa
Africa|hCoV-19/South Africa/KRISP-K000583/2020|EPI ISL 509239|B.1.1.206|South Africa|2020-07-13	Africa|hCoV-19/Tunisia/COV0010-12/2020|EPI ISL 463001|A|Tunisia|2020-03-18	0.0006420090	Africa
Africa|hCoV-19/South Africa/KRISP-K000584/2020|EPI ISL 509240|B.1.1.273|South Africa|2020-07-13	Africa|hCoV-19/Tunisia/COV0010-12/2020|EPI ISL 463001|A|Tunisia|2020-03-18	0.0007772008	Africa
Africa|hCoV-19/South Africa/KRISP-K000585/2020|EPI ISL 509241|B.1.140|South Africa|2020-07-13	Africa|hCoV-19/Tunisia/COV0010-12/2020|EPI ISL 463001|A|Tunisia|2020-03-18	0.0005743806	Africa
Africa|hCoV-19/South Africa/KRISP-K000586/2020|EPI ISL 509242|B.1.140|South Africa|2020-07-13	Africa|hCoV-19/Tunisia/COV0010-12/2020|EPI ISL 463001|A|Tunisia|2020-03-18	0.0006085028	Africa
Africa|hCoV-19/South Africa/KRISP-K000588/2020|EPI ISL 509243|B.1.1.206|South Africa|2020-07-13	Africa|hCoV-19/Tunisia/COV0010-12/2020|EPI ISL 463001|A|Tunisia|2020-03-18	0.0006758127	Africa
Africa|hCoV-19/South Africa/KRISP-K000589/2020|EPI ISL 509244|B.1.1.206|South Africa|2020-07-13	Africa|hCoV-19/Tunisia/COV0010-12/2020|EPI ISL 463001|A|Tunisia|2020-03-18	0.0006758423	Africa
Africa|hCoV-19/South Africa/KRISP-K000591/2020|EPI ISL 509245|B.1.5|South Africa|2020-07-12	Africa|hCoV-19/Tunisia/COV0010-12/2020|EPI ISL 463001|A|Tunisia|2020-03-18	0.0004053492	Africa
Africa|hCoV-19/South Africa/KRISP-K000592/2020|EPI ISL 509246|B.1.1.273|South Africa|2020-07-13	Africa|hCoV-19/Tunisia/COV0010-12/2020|EPI ISL 463001|A|Tunisia|2020-03-18	0.0006812838	Africa
Africa|hCoV-19/South Africa/KRISP-K000594/2020|EPI ISL 509247|B.1.140|South Africa|2020-07-02	Africa|hCoV-19/Tunisia/COV0010-12/2020|EPI ISL 463001|A|Tunisia|2020-03-18	0.0006757831	Africa
Africa|hCoV-19/South Africa/KRISP-K000595/2020|EPI ISL 509248|B.1.140|South Africa|2020-07-02	Africa|hCoV-19/Tunisia/COV0010-12/2020|EPI ISL 463001|A|Tunisia|2020-03-18	0.0006419809	Africa
Africa|hCoV-19/South Africa/KRISP-K000596/2020|EPI ISL 509249|B.1.1.206|South Africa|2020-07-02	Africa|hCoV-19/Tunisia/COV0010-12/2020|EPI ISL 463001|A|Tunisia|2020-03-18	0.0007096657	Africa
Africa|hCoV-19/South Africa/KRISP-K000597/2020|EPI ISL 509250|B.1.1.34|South Africa|2020-07-13	Africa|hCoV-19/Tunisia/COV0010-12/2020|EPI ISL 463001|A|Tunisia|2020-03-18	0.0006419809	Africa
Africa|hCoV-19/South Africa/KRISP-K000598/2020|EPI ISL 509251|B.1.1.206|South Africa|2020-07-03	Africa|hCoV-19/Tunisia/COV0010-12/2020|EPI ISL 463001|A|Tunisia|2020-03-18	0.0005743806	Africa
Africa|hCoV-19/South Africa/KRISP-K000599/2020|EPI ISL 509252|B.1.1.273|South Africa|2020-07-13	Africa|hCoV-19/Tunisia/COV0010-12/2020|EPI ISL 463001|A|Tunisia|2020-03-18	0.0006081801	Africa
Africa|hCoV-19/South Africa/KRISP-K000600/2020|EPI ISL 509253|B.1.1.206|South Africa|2020-07-01	Africa|hCoV-19/Tunisia/COV0010-12/2020|EPI ISL 463001|A|Tunisia|2020-03-18	0.0006757991	Africa
Africa|hCoV-19/South Africa/KRISP-K000601/2020|EPI ISL 509254|B.1.1.57|South Africa|2020-07-13	Africa|hCoV-19/Tunisia/COV0010-12/2020|EPI ISL 463001|A|Tunisia|2020-03-18	0.0005743806	Africa
Africa|hCoV-19/South Africa/KRISP-K000602/2020|EPI ISL 509255|B.1.1.206|South Africa|2020-07-01	Africa|hCoV-19/Tunisia/COV0010-12/2020|EPI ISL 463001|A|Tunisia|2020-03-18	0.0006757991	Africa
Africa|hCoV-19/South Africa/KRISP-K000603/2020|EPI ISL 509256|B.1.1.206|South Africa|2020-07-02	Africa|hCoV-19/Tunisia/COV0010-12/2020|EPI ISL 463001|A|Tunisia|2020-03-18	0.0006419809	Africa
Africa|hCoV-19/South Africa/KRISP-K000604/2020|EPI ISL 509257|C.1|South Africa|2020-07-01	Africa|hCoV-19/Tunisia/COV0010-12/2020|EPI ISL 463001|A|Tunisia|2020-03-18	0.0007434093	Africa
Africa|hCoV-19/South Africa/KRISP-K000606/2020|EPI ISL 509259|B.1.1.206|South Africa|2020-07-02	Africa|hCoV-19/Tunisia/COV0010-12/2020|EPI ISL 463001|A|Tunisia|2020-03-18	0.0007944618	Africa
Africa|hCoV-19/South Africa/KRISP-K000607/2020|EPI ISL 509260|B.1.1.57|South Africa|2020-07-13	Africa|hCoV-19/Tunisia/COV0010-12/2020|EPI ISL 463001|A|Tunisia|2020-03-18	0.0006420091	Africa
Africa|hCoV-19/South Africa/KRISP-K000608/2020|EPI ISL 509261|H.1|South Africa|2020-07-03	Africa|hCoV-19/Tunisia/COV0010-12/2020|EPI ISL 463001|A|Tunisia|2020-03-18	0.0006096836	Africa
Africa|hCoV-19/South Africa/KRISP-K000612/2020|EPI ISL 509264|B.1.1.206|South Africa|2020-07-01	Africa|hCoV-19/Tunisia/COV0010-12/2020|EPI ISL 463001|A|Tunisia|2020-03-18	0.0007772846	Africa
Africa|hCoV-19/South Africa/KRISP-K000613/2020|EPI ISL 509265|B.1.1.206|South Africa|2020-07-14	Africa|hCoV-19/Tunisia/COV0010-12/2020|EPI ISL 463001|A|Tunisia|2020-03-18	0.0007772689	Africa
Africa|hCoV-19/South Africa/KRISP-K000614/2020|EPI ISL 509266|B.1.1.206|South Africa|2020-07-02	Africa|hCoV-19/Tunisia/COV0010-12/2020|EPI ISL 463001|A|Tunisia|2020-03-18	0.0006758287	Africa
Africa|hCoV-19/South Africa/KRISP-K000615/2020|EPI ISL 509267|B.1.1.206|South Africa|2020-07-02	Africa|hCoV-19/Tunisia/COV0010-12/2020|EPI ISL 463001|A|Tunisia|2020-03-18	0.0007434418	Africa
Africa|hCoV-19/South Africa/KRISP-K000616/2020|EPI ISL 509268|B.1.1.206|South Africa|2020-07-01	Africa|hCoV-19/Tunisia/COV0010-12/2020|EPI ISL 463001|A|Tunisia|2020-03-18	0.0005789827	Africa
Africa|hCoV-19/South Africa/KRISP-K000617/2020|EPI ISL 509269|B.1.1.206|South Africa|2020-07-01	Africa|hCoV-19/Tunisia/COV0010-12/2020|EPI ISL 463001|A|Tunisia|2020-03-18	0.0006420091	Africa
Africa|hCoV-19/South Africa/KRISP-K000618/2020|EPI ISL 509270|B.1.1.206|South Africa|2020-07-03	Africa|hCoV-19/Tunisia/COV0010-12/2020|EPI ISL 463001|A|Tunisia|2020-03-18	0.0006081801	Africa
Africa|hCoV-19/South Africa/KRISP-K000620/2020|EPI ISL 509272|B.1.1.206|South Africa|2020-07-01	Africa|hCoV-19/Tunisia/COV0010-12/2020|EPI ISL 463001|A|Tunisia|2020-03-18	0.0006519134	Africa
Africa|hCoV-19/South Africa/KRISP-K000621/2020|EPI ISL 509273|B.1.140|South Africa|2020-07-02	Africa|hCoV-19/Tunisia/COV0010-12/2020|EPI ISL 463001|A|Tunisia|2020-03-18	0.0006132411	Africa
Africa|hCoV-19/South Africa/KRISP-K000622/2020|EPI ISL 509274|B.1.1|South Africa|2020-07-03	Africa|hCoV-19/Tunisia/COV0010-12/2020|EPI ISL 463001|A|Tunisia|2020-03-18	0.0005067637	Africa
Africa|hCoV-19/South Africa/KRISP-K000623/2020|EPI ISL 509275|B.1.1.206|South Africa|2020-07-04	Africa|hCoV-19/Tunisia/COV0010-12/2020|EPI ISL 463001|A|Tunisia|2020-03-18	0.0007434418	Africa
Africa|hCoV-19/South Africa/KRISP-K000624/2020|EPI ISL 509276|B.1.1.206|South Africa|2020-07-02	Africa|hCoV-19/Tunisia/COV0010-12/2020|EPI ISL 463001|A|Tunisia|2020-03-18	0.0006457922	Africa
Africa|hCoV-19/South Africa/KRISP-K000625/2020|EPI ISL 509277|B.1.1.206|South Africa|2020-07-11	Africa|hCoV-19/Tunisia/COV0010-12/2020|EPI ISL 463001|A|Tunisia|2020-03-18	0.0006823529	Africa
Africa|hCoV-19/South Africa/KRISP-K000626/2020|EPI ISL 509278|B.1.1.1|South Africa|2020-07-07	Africa|hCoV-19/Tunisia/COV0010-12/2020|EPI ISL 463001|A|Tunisia|2020-03-18	0.0007316452	Africa
Africa|hCoV-19/South Africa/KRISP-K000628/2020|EPI ISL 509279|B.1.1.206|South Africa|2020-07-12	Africa|hCoV-19/Tunisia/COV0010-12/2020|EPI ISL 463001|A|Tunisia|2020-03-18	0.0006419962	Africa
Africa|hCoV-19/South Africa/KRISP-K000629/2020|EPI ISL 509280|B.1.1|South Africa|2020-07-03	Africa|hCoV-19/Tunisia/COV0010-12/2020|EPI ISL 463001|A|Tunisia|2020-03-18	0.0006263336	Africa
Africa|hCoV-19/South Africa/KRISP-K000630/2020|EPI ISL 509281|B.1.1.206|South Africa|2020-07-03	Africa|hCoV-19/Tunisia/COV0010-12/2020|EPI ISL 463001|A|Tunisia|2020-03-18	0.0006082064	Africa
Africa|hCoV-19/South Africa/KRISP-K000631/2020|EPI ISL 509282|B.1.1.206|South Africa|2020-07-04	Africa|hCoV-19/Tunisia/COV0010-12/2020|EPI ISL 463001|A|Tunisia|2020-03-18	0.0006129843	Africa
Africa|hCoV-19/South Africa/KRISP-K000632/2020|EPI ISL 509283|B.1.1.206|South Africa|2020-07-02	Africa|hCoV-19/Tunisia/COV0010-12/2020|EPI ISL 463001|A|Tunisia|2020-03-18	0.0006419809	Africa
Africa|hCoV-19/South Africa/KRISP-K000633/2020|EPI ISL 509284|B.1.1.206|South Africa|2020-07-02	Africa|hCoV-19/Tunisia/COV0010-12/2020|EPI ISL 463001|A|Tunisia|2020-03-18	0.0006081801	Africa
Africa|hCoV-19/South Africa/KRISP-K000635/2020|EPI ISL 509285|B.1|South Africa|2020-07-07	Africa|hCoV-19/Tunisia/COV0010-12/2020|EPI ISL 463001|A|Tunisia|2020-03-18	0.0005743418	Africa
Africa|hCoV-19/South Africa/KRISP-K000637/2020|EPI ISL 509287|B.1.106|South Africa|2020-07-13	Africa|hCoV-19/Tunisia/COV0010-12/2020|EPI ISL 463001|A|Tunisia|2020-03-18	0.0005067174	Africa
Africa|hCoV-19/South Africa/KRISP-K000639/2020|EPI ISL 509288|C.1|South Africa|2020-07-13	Africa|hCoV-19/Tunisia/COV0010-12/2020|EPI ISL 463001|A|Tunisia|2020-03-18	0.0007143579	Africa
Africa|hCoV-19/South Africa/KRISP-K000640/2020|EPI ISL 509289|B.1.5.31|South Africa|2020-07-13	Africa|hCoV-19/Tunisia/COV0010-12/2020|EPI ISL 463001|A|Tunisia|2020-03-18	0.0005067294	Africa
Africa|hCoV-19/South Africa/KRISP-K000641/2020|EPI ISL 509290|B.1.1.34|South Africa|2020-07-13	Africa|hCoV-19/Tunisia/COV0010-12/2020|EPI ISL 463001|A|Tunisia|2020-03-18	0.0007773185	Africa
Africa|hCoV-19/South Africa/KRISP-K000643/2020|EPI ISL 509292|C.1|South Africa|2020-07-10	Africa|hCoV-19/Tunisia/COV0010-12/2020|EPI ISL 463001|A|Tunisia|2020-03-18	0.0007096035	Africa
Africa|hCoV-19/South Africa/KRISP-K000649/2020|EPI ISL 509293|B.1.5.19|South Africa|2020-07-13	Africa|hCoV-19/Tunisia/COV0010-12/2020|EPI ISL 463001|A|Tunisia|2020-03-18	0.0006757375	Africa
Africa|hCoV-19/South Africa/KRISP-K000650/2020|EPI ISL 509294|B.1.1.206|South Africa|2020-07-13	Africa|hCoV-19/Tunisia/COV0010-12/2020|EPI ISL 463001|A|Tunisia|2020-03-18	0.0007095556	Africa
Africa|hCoV-19/South Africa/KRISP-K000652/2020|EPI ISL 509296|B.1.1.273|South Africa|2020-07-13	Africa|hCoV-19/Tunisia/COV0010-12/2020|EPI ISL 463001|A|Tunisia|2020-03-18	0.0007433767	Africa
Africa|hCoV-19/South Africa/KRISP-K000655/2020|EPI ISL 509298|B.1.1.254|South Africa|2020-07-12	Africa|hCoV-19/Tunisia/COV0010-12/2020|EPI ISL 463001|A|Tunisia|2020-03-18	0.0005944362	Africa
Africa|hCoV-19/South Africa/KRISP-K000658/2020|EPI ISL 509299|C.1|South Africa|2020-07-13	Africa|hCoV-19/Tunisia/COV0010-12/2020|EPI ISL 463001|A|Tunisia|2020-03-18	0.0008792597	Africa
Africa|hCoV-19/South Africa/KRISP-K000659/2020|EPI ISL 509300|B.1.1.206|South Africa|2020-07-13	Africa|hCoV-19/Tunisia/COV0010-12/2020|EPI ISL 463001|A|Tunisia|2020-03-18	0.0006758973	Africa
Africa|hCoV-19/South Africa/KRISP-K001035/2020|EPI ISL 509301|H.1|South Africa|2020-07-17	Africa|hCoV-19/Tunisia/COV0010-12/2020|EPI ISL 463001|A|Tunisia|2020-03-18	0.0005743691	Africa
Africa|hCoV-19/South Africa/KRISP-K001037/2020|EPI ISL 509302|B.1.140|South Africa|2020-07-16	Africa|hCoV-19/Tunisia/COV0010-12/2020|EPI ISL 463001|A|Tunisia|2020-03-18	0.0005743806	Africa
Africa|hCoV-19/South Africa/KRISP-K001038/2020|EPI ISL 509303|B.1.1.273|South Africa|2020-07-16	Africa|hCoV-19/Tunisia/COV0010-12/2020|EPI ISL 463001|A|Tunisia|2020-03-18	0.0007433767	Africa
Africa|hCoV-19/South Africa/KRISP-K001041/2020|EPI ISL 509304|B.1.1.273|South Africa|2020-07-16	Africa|hCoV-19/Tunisia/COV0010-12/2020|EPI ISL 463001|A|Tunisia|2020-03-18	0.0007772348	Africa
Africa|hCoV-19/South Africa/KRISP-K001043/2020|EPI ISL 509305|B.1.5.16|South Africa|2020-07-02	Africa|hCoV-19/Tunisia/COV0010-12/2020|EPI ISL 463001|A|Tunisia|2020-03-18	0.0007433740	Africa
Africa|hCoV-19/South Africa/KRISP-K001044/2020|EPI ISL 509306|B.1.1|South Africa|2020-07-18	Africa|hCoV-19/Tunisia/COV0010-12/2020|EPI ISL 463001|A|Tunisia|2020-03-18	0.0005405825	Africa
Africa|hCoV-19/South Africa/KRISP-K001045/2020|EPI ISL 509307|C.2|South Africa|2020-07-18	Africa|hCoV-19/Tunisia/COV0010-12/2020|EPI ISL 463001|A|Tunisia|2020-03-18	0.0007772505	Africa
Africa|hCoV-19/South Africa/KRISP-K001049/2020|EPI ISL 509308|B.1.1.34|South Africa|2020-07-16	Africa|hCoV-19/Tunisia/COV0010-12/2020|EPI ISL 463001|A|Tunisia|2020-03-18	0.0007772533	Africa
Africa|hCoV-19/South Africa/KRISP-K001051/2020|EPI ISL 509309|B.1.1.206|South Africa|2020-07-14	Africa|hCoV-19/Tunisia/COV0010-12/2020|EPI ISL 463001|A|Tunisia|2020-03-18	0.0007434893	Africa
Africa|hCoV-19/South Africa/KRISP-K001052/2020|EPI ISL 509310|B.1.1.206|South Africa|2020-07-14	Africa|hCoV-19/Tunisia/COV0010-12/2020|EPI ISL 463001|A|Tunisia|2020-03-18	0.0006757991	Africa
Africa|hCoV-19/South Africa/KRISP-K001053/2020|EPI ISL 509311|B.1.1.206|South Africa|2020-07-03	Africa|hCoV-19/Tunisia/COV0010-12/2020|EPI ISL 463001|A|Tunisia|2020-03-18	0.0006098136	Africa
Africa|hCoV-19/South Africa/KRISP-K001055/2020|EPI ISL 509313|B.1.1.62|South Africa|2020-07-13	Africa|hCoV-19/Tunisia/COV0010-12/2020|EPI ISL 463001|A|Tunisia|2020-03-18	0.0006758583	Africa
Africa|hCoV-19/South Africa/KRISP-K001057/2020|EPI ISL 509314|B.1.1.254|South Africa|2020-07-03	Africa|hCoV-19/Tunisia/COV0010-12/2020|EPI ISL 463001|A|Tunisia|2020-03-18	0.0006081535	Africa
Africa|hCoV-19/South Africa/KRISP-K001059/2020|EPI ISL 509316|B.1.1|South Africa|2020-07-01	Africa|hCoV-19/Tunisia/COV0010-12/2020|EPI ISL 463001|A|Tunisia|2020-03-18	0.0007096035	Africa
Africa|hCoV-19/South Africa/KRISP-K001061/2020|EPI ISL 509317|B.1.1.206|South Africa|2020-07-04	Africa|hCoV-19/Tunisia/COV0010-12/2020|EPI ISL 463001|A|Tunisia|2020-03-18	0.0005743691	Africa
Africa|hCoV-19/South Africa/KRISP-K001062/2020|EPI ISL 509318|B.1.1.206|South Africa|2020-07-03	Africa|hCoV-19/Tunisia/COV0010-12/2020|EPI ISL 463001|A|Tunisia|2020-03-18	0.0006081801	Africa
Africa|hCoV-19/South Africa/KRISP-K001063/2020|EPI ISL 509319|B.1.5|South Africa|2020-07-03	Africa|hCoV-19/Tunisia/COV0010-12/2020|EPI ISL 463001|A|Tunisia|2020-03-18	0.0005743439	Africa
Africa|hCoV-19/South Africa/KRISP-K001064/2020|EPI ISL 509320|B.1.1.273|South Africa|2020-07-03	Africa|hCoV-19/Tunisia/COV0010-12/2020|EPI ISL 463001|A|Tunisia|2020-03-18	0.0006082067	Africa
Africa|hCoV-19/South Africa/KRISP-K001065/2020|EPI ISL 509321|B.1.1|South Africa|2020-07-03	Africa|hCoV-19/Tunisia/COV0010-12/2020|EPI ISL 463001|A|Tunisia|2020-03-18	0.0005743942	Africa
Africa|hCoV-19/South Africa/KRISP-K001067/2020|EPI ISL 509323|B.1.1.206|South Africa|2020-07-02	Africa|hCoV-19/Tunisia/COV0010-12/2020|EPI ISL 463001|A|Tunisia|2020-03-18	0.0006758423	Africa
Africa|hCoV-19/South Africa/KRISP-K001068/2020|EPI ISL 509324|C.1|South Africa|2020-07-14	Africa|hCoV-19/Tunisia/COV0010-12/2020|EPI ISL 463001|A|Tunisia|2020-03-18	0.0007772164	Africa
Africa|hCoV-19/South Africa/KRISP-K001071/2020|EPI ISL 509325|B.1.1.273|South Africa|2020-07-18	Africa|hCoV-19/Tunisia/COV0010-12/2020|EPI ISL 463001|A|Tunisia|2020-03-18	0.0006757991	Africa
Africa|hCoV-19/South Africa/KRISP-K001072/2020|EPI ISL 509326|B.1.1.206|South Africa|2020-07-14	Africa|hCoV-19/Tunisia/COV0010-12/2020|EPI ISL 463001|A|Tunisia|2020-03-18	0.0005743555	Africa
Africa|hCoV-19/South Africa/KRISP-K001073/2020|EPI ISL 509327|B.1.1|South Africa|2020-07-14	Africa|hCoV-19/Tunisia/COV0010-12/2020|EPI ISL 463001|A|Tunisia|2020-03-18	0.0006757991	Africa
Africa|hCoV-19/South Africa/KRISP-K001074/2020|EPI ISL 509328|C.1|South Africa|2020-07-14	Africa|hCoV-19/Tunisia/COV0010-12/2020|EPI ISL 463001|A|Tunisia|2020-03-18	0.0008110604	Africa
Africa|hCoV-19/South Africa/KRISP-K001075/2020|EPI ISL 509329|C.1|South Africa|2020-07-02	Africa|hCoV-19/Tunisia/COV0010-12/2020|EPI ISL 463001|A|Tunisia|2020-03-18	0.0007772164	Africa
Africa|hCoV-19/South Africa/KRISP-K001076/2020|EPI ISL 509330|B.1.1|South Africa|2020-07-04	Africa|hCoV-19/Tunisia/COV0010-12/2020|EPI ISL 463001|A|Tunisia|2020-03-18	0.0005743555	Africa
Africa|hCoV-19/South Africa/KRISP-K001077/2020|EPI ISL 509331|B.1.1|South Africa|2020-07-03	Africa|hCoV-19/Tunisia/COV0010-12/2020|EPI ISL 463001|A|Tunisia|2020-03-18	0.0006419961	Africa
Africa|hCoV-19/South Africa/KRISP-K001078/2020|EPI ISL 509332|H.1|South Africa|2020-07-03	Africa|hCoV-19/Tunisia/COV0010-12/2020|EPI ISL 463001|A|Tunisia|2020-03-18	0.0006081945	Africa
Africa|hCoV-19/South Africa/KRISP-K001079/2020|EPI ISL 509333|B.1.1.273|South Africa|2020-07-03	Africa|hCoV-19/Tunisia/COV0010-12/2020|EPI ISL 463001|A|Tunisia|2020-03-18	0.0007433767	Africa
Africa|hCoV-19/South Africa/KRISP-K001080/2020|EPI ISL 509334|B.1.1|South Africa|2020-07-01	Africa|hCoV-19/Tunisia/COV0010-12/2020|EPI ISL 463001|A|Tunisia|2020-03-18	0.0006081679	Africa
Africa|hCoV-19/South Africa/KRISP-K001082/2020|EPI ISL 509335|B.1.1.40|South Africa|2020-07-18	Africa|hCoV-19/Tunisia/COV0010-12/2020|EPI ISL 463001|A|Tunisia|2020-03-18	0.0007434093	Africa
Africa|hCoV-19/South Africa/KRISP-K001084/2020|EPI ISL 509337|C.1|South Africa|2020-07-03	Africa|hCoV-19/Tunisia/COV0010-12/2020|EPI ISL 463001|A|Tunisia|2020-03-18	0.0008448348	Africa
Africa|hCoV-19/South Africa/KRISP-K001085/2020|EPI ISL 509338|C.1|South Africa|2020-07-13	Africa|hCoV-19/Tunisia/COV0010-12/2020|EPI ISL 463001|A|Tunisia|2020-03-18	0.0007434093	Africa
Africa|hCoV-19/South Africa/KRISP-K001087/2020|EPI ISL 509339|B.1.1.56|South Africa|2020-07-13	Africa|hCoV-19/Tunisia/COV0010-12/2020|EPI ISL 463001|A|Tunisia|2020-03-18	0.0007434744	Africa
Africa|hCoV-19/South Africa/KRISP-K001088/2020|EPI ISL 509340|B.1.1.99|South Africa|2020-07-13	Africa|hCoV-19/Tunisia/COV0010-12/2020|EPI ISL 463001|A|Tunisia|2020-03-18	0.0005405589	Africa
Africa|hCoV-19/South Africa/KRISP-K001091/2020|EPI ISL 509342|B.1.1.206|South Africa|2020-07-10	Africa|hCoV-19/Tunisia/COV0010-12/2020|EPI ISL 463001|A|Tunisia|2020-03-18	0.0006757991	Africa
Africa|hCoV-19/South Africa/KRISP-K001096/2020|EPI ISL 509345|B.1.1.206|South Africa|2020-07-13	Africa|hCoV-19/Tunisia/COV0010-12/2020|EPI ISL 463001|A|Tunisia|2020-03-18	0.0007096178	Africa
Africa|hCoV-19/South Africa/KRISP-K001097/2020|EPI ISL 509346|B.1.1|South Africa|2020-07-13	Africa|hCoV-19/Tunisia/COV0010-12/2020|EPI ISL 463001|A|Tunisia|2020-03-18	0.0007434445	Africa
Africa|hCoV-19/South Africa/KRISP-K001098/2020|EPI ISL 509347|B.1.1|South Africa|2020-07-10	Africa|hCoV-19/Tunisia/COV0010-12/2020|EPI ISL 463001|A|Tunisia|2020-03-18	0.0005743691	Africa
Africa|hCoV-19/South Africa/KRISP-K001099/2020|EPI ISL 509348|B.1.1.62|South Africa|2020-07-13	Africa|hCoV-19/Tunisia/COV0010-12/2020|EPI ISL 463001|A|Tunisia|2020-03-18	0.0006420090	Africa
Africa|hCoV-19/South Africa/KRISP-K001101/2020|EPI ISL 509350|C.1|South Africa|2020-07-10	Africa|hCoV-19/Tunisia/COV0010-12/2020|EPI ISL 463001|A|Tunisia|2020-03-18	0.0007434419	Africa
Africa|hCoV-19/South Africa/KRISP-K001103/2020|EPI ISL 509352|B.1.1.206|South Africa|2020-07-13	Africa|hCoV-19/Tunisia/COV0010-12/2020|EPI ISL 463001|A|Tunisia|2020-03-18	0.0006419809	Africa
Africa|hCoV-19/South Africa/KRISP-K001104/2020|EPI ISL 509353|C.1|South Africa|2020-07-13	Africa|hCoV-19/Tunisia/COV0010-12/2020|EPI ISL 463001|A|Tunisia|2020-03-18	0.0007433916	Africa
Africa|hCoV-19/South Africa/KRISP-K001105/2020|EPI ISL 509354|B.1.1.206|South Africa|2020-07-10	Africa|hCoV-19/Tunisia/COV0010-12/2020|EPI ISL 463001|A|Tunisia|2020-03-18	0.0006419961	Africa
Africa|hCoV-19/South Africa/KRISP-K001109/2020|EPI ISL 509356|B.1.1.34|South Africa|2020-07-16	Africa|hCoV-19/Tunisia/COV0010-12/2020|EPI ISL 463001|A|Tunisia|2020-03-18	0.0006419809	Africa
Africa|hCoV-19/South Africa/KRISP-K001110/2020|EPI ISL 509357|C.1|South Africa|2020-07-17	Africa|hCoV-19/Tunisia/COV0010-12/2020|EPI ISL 463001|A|Tunisia|2020-03-18	0.0007772505	Africa
Africa|hCoV-19/South Africa/KRISP-K001112/2020|EPI ISL 509358|B.1.5|South Africa|2020-07-17	Africa|hCoV-19/Tunisia/COV0010-12/2020|EPI ISL 463001|A|Tunisia|2020-03-18	0.0005405697	Africa
Africa|hCoV-19/South Africa/KRISP-K001113/2020|EPI ISL 509359|B.1|South Africa|2020-07-14	Africa|hCoV-19/Tunisia/COV0010-12/2020|EPI ISL 463001|A|Tunisia|2020-03-18	0.0005814398	Africa
Africa|hCoV-19/South Africa/KRISP-K001114/2020|EPI ISL 509360|B.1.1|South Africa|2020-07-17	Africa|hCoV-19/Tunisia/COV0010-12/2020|EPI ISL 463001|A|Tunisia|2020-03-18	0.0005405587	Africa
Africa|hCoV-19/South Africa/KRISP-K001115/2020|EPI ISL 509361|B.1|South Africa|2020-07-14	Africa|hCoV-19/Tunisia/COV0010-12/2020|EPI ISL 463001|A|Tunisia|2020-03-18	0.0006419938	Africa
Africa|hCoV-19/South Africa/KRISP-K001116/2020|EPI ISL 509362|C.1|South Africa|2020-07-16	Africa|hCoV-19/Tunisia/COV0010-12/2020|EPI ISL 463001|A|Tunisia|2020-03-18	0.0008110960	Africa
Africa|hCoV-19/South Africa/KRISP-K001117/2020|EPI ISL 509363|H.1|South Africa|2020-07-17	Africa|hCoV-19/Tunisia/COV0010-12/2020|EPI ISL 463001|A|Tunisia|2020-03-18	0.0006758288	Africa
Africa|hCoV-19/South Africa/KRISP-K001118/2020|EPI ISL 509364|B.1.1.206|South Africa|2020-07-16	Africa|hCoV-19/Tunisia/COV0010-12/2020|EPI ISL 463001|A|Tunisia|2020-03-18	0.0006081801	Africa
Africa|hCoV-19/South Africa/KRISP-K001121/2020|EPI ISL 509365|B.1.1.273|South Africa|2020-07-16	Africa|hCoV-19/Tunisia/COV0010-12/2020|EPI ISL 463001|A|Tunisia|2020-03-18	0.0006757856	Africa
Africa|hCoV-19/South Africa/KRISP-K001122/2020|EPI ISL 515801|B.1.106|South Africa|2020-07-16	Africa|hCoV-19/Tunisia/COV0010-12/2020|EPI ISL 463001|A|Tunisia|2020-03-18	0.0005067174	Africa
Africa|hCoV-19/South Africa/KRISP-K001123/2020|EPI ISL 509366|B.1.1.34|South Africa|2020-07-15	Africa|hCoV-19/Tunisia/COV0010-12/2020|EPI ISL 463001|A|Tunisia|2020-03-18	0.0006419809	Africa
Africa|hCoV-19/South Africa/KRISP-K001124/2020|EPI ISL 509367|B.1.1.40|South Africa|2020-07-16	Africa|hCoV-19/Tunisia/COV0010-12/2020|EPI ISL 463001|A|Tunisia|2020-03-18	0.0007772164	Africa
Africa|hCoV-19/South Africa/KRISP-K001125/2020|EPI ISL 509368|B.1.1.117|South Africa|2020-07-16	Africa|hCoV-19/Tunisia/COV0010-12/2020|EPI ISL 463001|A|Tunisia|2020-03-18	0.0006419680	Africa
Africa|hCoV-19/South Africa/KRISP-K001126/2020|EPI ISL 509369|B.1.5|South Africa|2020-07-16	Africa|hCoV-19/Tunisia/COV0010-12/2020|EPI ISL 463001|A|Tunisia|2020-03-18	0.0006081246	Africa
Africa|hCoV-19/South Africa/KRISP-K001128/2020|EPI ISL 509371|B.1.1.273|South Africa|2020-07-16	Africa|hCoV-19/Tunisia/COV0010-12/2020|EPI ISL 463001|A|Tunisia|2020-03-18	0.0006166882	Africa
Africa|hCoV-19/South Africa/KRISP-K001317/2020|EPI ISL 515802|B.1.1.62|South Africa|2020-07-17	Africa|hCoV-19/Tunisia/COV0010-12/2020|EPI ISL 463001|A|Tunisia|2020-03-18	0.0006758127	Africa
Africa|hCoV-19/South Africa/KRISP-K001318/2020|EPI ISL 515803|B.1.1|South Africa|2020-07-18	Africa|hCoV-19/Tunisia/COV0010-12/2020|EPI ISL 463001|A|Tunisia|2020-03-18	0.0006420090	Africa
Africa|hCoV-19/South Africa/KRISP-K001319/2020|EPI ISL 515804|B.1.1.40|South Africa|2020-07-18	Africa|hCoV-19/Tunisia/COV0010-12/2020|EPI ISL 463001|A|Tunisia|2020-03-18	0.0006419809	Africa
Africa|hCoV-19/South Africa/KRISP-K001320/2020|EPI ISL 515805|C.6|South Africa|2020-07-18	Africa|hCoV-19/Tunisia/COV0010-12/2020|EPI ISL 463001|A|Tunisia|2020-03-18	0.0009466693	Africa
Africa|hCoV-19/South Africa/KRISP-K001321/2020|EPI ISL 515806|B.1.5.31|South Africa|2020-07-18	Africa|hCoV-19/Tunisia/COV0010-12/2020|EPI ISL 463001|A|Tunisia|2020-03-18	0.0006081390	Africa
Africa|hCoV-19/South Africa/KRISP-K001322/2020|EPI ISL 515807|B.1.1.57|South Africa|2020-07-18	Africa|hCoV-19/Tunisia/COV0010-12/2020|EPI ISL 463001|A|Tunisia|2020-03-18	0.0006757991	Africa
Africa|hCoV-19/South Africa/KRISP-K001323/2020|EPI ISL 515808|B.1|South Africa|2020-07-18	Africa|hCoV-19/Tunisia/COV0010-12/2020|EPI ISL 463001|A|Tunisia|2020-03-18	0.0005743806	Africa
Africa|hCoV-19/South Africa/KRISP-K001324/2020|EPI ISL 515809|B.1.5.16|South Africa|2020-07-18	Africa|hCoV-19/Tunisia/COV0010-12/2020|EPI ISL 463001|A|Tunisia|2020-03-18	0.0007095698	Africa
Africa|hCoV-19/South Africa/KRISP-K001325/2020|EPI ISL 515810|H.1|South Africa|2020-07-18	Africa|hCoV-19/Tunisia/COV0010-12/2020|EPI ISL 463001|A|Tunisia|2020-03-18	0.0006757992	Africa
Africa|hCoV-19/South Africa/KRISP-K001326/2020|EPI ISL 515811|B.1.1.34|South Africa|2020-07-18	Africa|hCoV-19/Tunisia/COV0010-12/2020|EPI ISL 463001|A|Tunisia|2020-03-18	0.0006757831	Africa
Africa|hCoV-19/South Africa/KRISP-K001327/2020|EPI ISL 515812|B.1.5.16|South Africa|2020-07-18	Africa|hCoV-19/Tunisia/COV0010-12/2020|EPI ISL 463001|A|Tunisia|2020-03-18	0.0005743670	Africa
Africa|hCoV-19/South Africa/KRISP-K001328/2020|EPI ISL 515813|B.1.1.34|South Africa|2020-07-18	Africa|hCoV-19/Tunisia/COV0010-12/2020|EPI ISL 463001|A|Tunisia|2020-03-18	0.0007772845	Africa
Africa|hCoV-19/South Africa/KRISP-K001329/2020|EPI ISL 515814|B.1.1.206|South Africa|2020-07-18	Africa|hCoV-19/Tunisia/COV0010-12/2020|EPI ISL 463001|A|Tunisia|2020-03-18	0.0007095867	Africa
Africa|hCoV-19/South Africa/KRISP-K001330/2020|EPI ISL 515815|B.1.1.206|South Africa|2020-07-18	Africa|hCoV-19/Tunisia/COV0010-12/2020|EPI ISL 463001|A|Tunisia|2020-03-18	0.0006419809	Africa
Africa|hCoV-19/South Africa/KRISP-K001331/2020|EPI ISL 515816|B.1.1.206|South Africa|2020-07-19	Africa|hCoV-19/Tunisia/COV0010-12/2020|EPI ISL 463001|A|Tunisia|2020-03-18	0.0006419961	Africa
Africa|hCoV-19/South Africa/KRISP-K001332/2020|EPI ISL 515817|B.1.1.62|South Africa|2020-07-19	Africa|hCoV-19/Tunisia/COV0010-12/2020|EPI ISL 463001|A|Tunisia|2020-03-18	0.0007096178	Africa
Africa|hCoV-19/South Africa/KRISP-K001333/2020|EPI ISL 515818|B.1.1.206|South Africa|2020-07-19	Africa|hCoV-19/Tunisia/COV0010-12/2020|EPI ISL 463001|A|Tunisia|2020-03-18	0.0006419832	Africa
Africa|hCoV-19/South Africa/KRISP-K001334/2020|EPI ISL 515819|B.1.1.206|South Africa|2020-07-19	Africa|hCoV-19/Tunisia/COV0010-12/2020|EPI ISL 463001|A|Tunisia|2020-03-18	0.0006758287	Africa
Africa|hCoV-19/South Africa/KRISP-K001335/2020|EPI ISL 515820|B.1.1.206|South Africa|2020-07-19	Africa|hCoV-19/Tunisia/COV0010-12/2020|EPI ISL 463001|A|Tunisia|2020-03-18	0.0007434744	Africa
Africa|hCoV-19/South Africa/KRISP-K001336/2020|EPI ISL 515821|B.1.1.62|South Africa|2020-07-19	Africa|hCoV-19/Tunisia/COV0010-12/2020|EPI ISL 463001|A|Tunisia|2020-03-18	0.0006082067	Africa
Africa|hCoV-19/South Africa/KRISP-K001337/2020|EPI ISL 515822|B.1.1.206|South Africa|2020-07-19	Africa|hCoV-19/Tunisia/COV0010-12/2020|EPI ISL 463001|A|Tunisia|2020-03-18	0.0006758423	Africa
Africa|hCoV-19/South Africa/KRISP-K001338/2020|EPI ISL 515823|B.1.5.16|South Africa|2020-07-18	Africa|hCoV-19/Tunisia/COV0010-12/2020|EPI ISL 463001|A|Tunisia|2020-03-18	0.0005067516	Africa
Africa|hCoV-19/South Africa/KRISP-K001339/2020|EPI ISL 515824|B.1.1.57|South Africa|2020-07-10	Africa|hCoV-19/Tunisia/COV0010-12/2020|EPI ISL 463001|A|Tunisia|2020-03-18	0.0007112277	Africa
Africa|hCoV-19/South Africa/KRISP-K001340/2020|EPI ISL 515825|B.1.1.206|South Africa|2020-07-10	Africa|hCoV-19/Tunisia/COV0010-12/2020|EPI ISL 463001|A|Tunisia|2020-03-18	0.0007096347	Africa
Africa|hCoV-19/South Africa/KRISP-K001341/2020|EPI ISL 515826|B.1.1.56|South Africa|2020-07-10	Africa|hCoV-19/Tunisia/COV0010-12/2020|EPI ISL 463001|A|Tunisia|2020-03-18	0.0007096178	Africa
Africa|hCoV-19/South Africa/KRISP-K001344/2020|EPI ISL 515829|B.1.1.254|South Africa|2020-07-13	Africa|hCoV-19/Tunisia/COV0010-12/2020|EPI ISL 463001|A|Tunisia|2020-03-18	0.0006419680	Africa
Africa|hCoV-19/South Africa/KRISP-K001345/2020|EPI ISL 515830|B.1.106|South Africa|2020-07-13	Africa|hCoV-19/Tunisia/COV0010-12/2020|EPI ISL 463001|A|Tunisia|2020-03-18	0.0006419504	Africa
Africa|hCoV-19/South Africa/KRISP-K001346/2020|EPI ISL 515831|H.1|South Africa|2020-07-13	Africa|hCoV-19/Tunisia/COV0010-12/2020|EPI ISL 463001|A|Tunisia|2020-03-18	0.0006419962	Africa
Africa|hCoV-19/South Africa/KRISP-K001347/2020|EPI ISL 515832|H.1|South Africa|2020-07-01	Africa|hCoV-19/Tunisia/COV0010-12/2020|EPI ISL 463001|A|Tunisia|2020-03-18	0.0005743691	Africa
Africa|hCoV-19/South Africa/KRISP-K001348/2020|EPI ISL 515833|B.1.5|South Africa|2020-07-01	Africa|hCoV-19/Tunisia/COV0010-12/2020|EPI ISL 463001|A|Tunisia|2020-03-18	0.0005743806	Africa
Africa|hCoV-19/South Africa/KRISP-K001349/2020|EPI ISL 515834|B.1.5|South Africa|2020-07-01	Africa|hCoV-19/Tunisia/COV0010-12/2020|EPI ISL 463001|A|Tunisia|2020-03-18	0.0006472792	Africa
Africa|hCoV-19/South Africa/KRISP-K001350/2020|EPI ISL 515835|B.1.1.273|South Africa|2020-06-30	Africa|hCoV-19/Tunisia/COV0010-12/2020|EPI ISL 463001|A|Tunisia|2020-03-18	0.0006757857	Africa
Africa|hCoV-19/South Africa/KRISP-K001351/2020|EPI ISL 515836|B.1.1.206|South Africa|2020-07-01	Africa|hCoV-19/Tunisia/COV0010-12/2020|EPI ISL 463001|A|Tunisia|2020-03-18	0.0007772845	Africa
Africa|hCoV-19/South Africa/KRISP-K001352/2020|EPI ISL 515837|B.1.1|South Africa|2020-06-24	Africa|hCoV-19/Tunisia/COV0010-12/2020|EPI ISL 463001|A|Tunisia|2020-03-18	0.0006081535	Africa
Africa|hCoV-19/South Africa/KRISP-K001353/2020|EPI ISL 515838|B.1.1.1|South Africa|2020-07-01	Africa|hCoV-19/Tunisia/COV0010-12/2020|EPI ISL 463001|A|Tunisia|2020-03-18	0.0008448717	Africa
Africa|hCoV-19/South Africa/KRISP-K001354/2020|EPI ISL 515839|B.1.1.273|South Africa|2020-07-01	Africa|hCoV-19/Tunisia/COV0010-12/2020|EPI ISL 463001|A|Tunisia|2020-03-18	0.0007434269	Africa
Africa|hCoV-19/South Africa/KRISP-K001355/2020|EPI ISL 515840|B.1.1.273|South Africa|2020-07-17	Africa|hCoV-19/Tunisia/COV0010-12/2020|EPI ISL 463001|A|Tunisia|2020-03-18	0.0006419832	Africa
Africa|hCoV-19/South Africa/KRISP-K001356/2020|EPI ISL 515841|B.1.1.34|South Africa|2020-07-16	Africa|hCoV-19/Tunisia/COV0010-12/2020|EPI ISL 463001|A|Tunisia|2020-03-18	0.0006081801	Africa
Africa|hCoV-19/South Africa/KRISP-K001357/2020|EPI ISL 515842|C.1|South Africa|2020-07-16	Africa|hCoV-19/Tunisia/COV0010-12/2020|EPI ISL 463001|A|Tunisia|2020-03-18	0.0009463970	Africa
Africa|hCoV-19/South Africa/KRISP-K001358/2020|EPI ISL 515843|H.1|South Africa|2020-07-15	Africa|hCoV-19/Tunisia/COV0010-12/2020|EPI ISL 463001|A|Tunisia|2020-03-18	0.0006081945	Africa
Africa|hCoV-19/South Africa/KRISP-K001359/2020|EPI ISL 515844|B.1.1.273|South Africa|2020-07-16	Africa|hCoV-19/Tunisia/COV0010-12/2020|EPI ISL 463001|A|Tunisia|2020-03-18	0.0007771823	Africa
Africa|hCoV-19/South Africa/KRISP-K001360/2020|EPI ISL 515845|B.1.1.206|South Africa|2020-07-16	Africa|hCoV-19/Tunisia/COV0010-12/2020|EPI ISL 463001|A|Tunisia|2020-03-18	0.0007434744	Africa
Africa|hCoV-19/South Africa/KRISP-K001361/2020|EPI ISL 515846|C.1|South Africa|2020-07-16	Africa|hCoV-19/Tunisia/COV0010-12/2020|EPI ISL 463001|A|Tunisia|2020-03-18	0.0008788209	Africa
Africa|hCoV-19/South Africa/KRISP-K001362/2020|EPI ISL 515847|B.1.1|South Africa|2020-07-15	Africa|hCoV-19/Tunisia/COV0010-12/2020|EPI ISL 463001|A|Tunisia|2020-03-18	0.0006081945	Africa
Africa|hCoV-19/South Africa/KRISP-K001363/2020|EPI ISL 515848|H.1|South Africa|2020-07-17	Africa|hCoV-19/Tunisia/COV0010-12/2020|EPI ISL 463001|A|Tunisia|2020-03-18	0.0006081679	Africa
Africa|hCoV-19/South Africa/KRISP-K001364/2020|EPI ISL 515849|B.1.1.273|South Africa|2020-07-16	Africa|hCoV-19/Tunisia/COV0010-12/2020|EPI ISL 463001|A|Tunisia|2020-03-18	0.0006081535	Africa
Africa|hCoV-19/South Africa/KRISP-K001365/2020|EPI ISL 515850|B.1.1.273|South Africa|2020-07-16	Africa|hCoV-19/Tunisia/COV0010-12/2020|EPI ISL 463001|A|Tunisia|2020-03-18	0.0007096346	Africa
Africa|hCoV-19/South Africa/KRISP-K001366/2020|EPI ISL 515851|B.1.140|South Africa|2020-07-16	Africa|hCoV-19/Tunisia/COV0010-12/2020|EPI ISL 463001|A|Tunisia|2020-03-18	0.0007096035	Africa
Africa|hCoV-19/South Africa/KRISP-K001367/2020|EPI ISL 515852|B.1.1.273|South Africa|2020-07-16	Africa|hCoV-19/Tunisia/COV0010-12/2020|EPI ISL 463001|A|Tunisia|2020-03-18	0.0006081535	Africa
Africa|hCoV-19/South Africa/KRISP-K001368/2020|EPI ISL 515853|B.1.1.273|South Africa|2020-07-15	Africa|hCoV-19/Tunisia/COV0010-12/2020|EPI ISL 463001|A|Tunisia|2020-03-18	0.0007095724	Africa
Africa|hCoV-19/South Africa/KRISP-K001370/2020|EPI ISL 515855|H.1|South Africa|2020-07-15	Africa|hCoV-19/Tunisia/COV0010-12/2020|EPI ISL 463001|A|Tunisia|2020-03-18	0.0006105190	Africa
Africa|hCoV-19/South Africa/KRISP-K001372/2020|EPI ISL 515857|B.1.1.52|South Africa|2020-07-15	Africa|hCoV-19/Tunisia/COV0010-12/2020|EPI ISL 463001|A|Tunisia|2020-03-18	0.0006432849	Africa
Africa|hCoV-19/South Africa/KRISP-K001373/2020|EPI ISL 515858|B.1.1.273|South Africa|2020-07-17	Africa|hCoV-19/Tunisia/COV0010-12/2020|EPI ISL 463001|A|Tunisia|2020-03-18	0.0007096035	Africa
Africa|hCoV-19/South Africa/KRISP-K001374/2020|EPI ISL 515859|B.1.1.273|South Africa|2020-07-16	Africa|hCoV-19/Tunisia/COV0010-12/2020|EPI ISL 463001|A|Tunisia|2020-03-18	0.0007096372	Africa
Africa|hCoV-19/South Africa/KRISP-K001375/2020|EPI ISL 515860|B.1.1.273|South Africa|2020-07-16	Africa|hCoV-19/Tunisia/COV0010-12/2020|EPI ISL 463001|A|Tunisia|2020-03-18	0.0007433767	Africa
Africa|hCoV-19/South Africa/KRISP-K001377/2020|EPI ISL 515862|B.1.1.206|South Africa|2020-07-16	Africa|hCoV-19/Tunisia/COV0010-12/2020|EPI ISL 463001|A|Tunisia|2020-03-18	0.0006081801	Africa
Africa|hCoV-19/South Africa/KRISP-K001378/2020|EPI ISL 515863|B.1.1.117|South Africa|2020-07-17	Africa|hCoV-19/Tunisia/COV0010-12/2020|EPI ISL 463001|A|Tunisia|2020-03-18	0.0005743555	Africa
Africa|hCoV-19/South Africa/KRISP-K001379/2020|EPI ISL 515864|B.1.1.206|South Africa|2020-07-09	Africa|hCoV-19/Tunisia/COV0010-12/2020|EPI ISL 463001|A|Tunisia|2020-03-18	0.0006419809	Africa
Africa|hCoV-19/South Africa/KRISP-K001380/2020|EPI ISL 515865|B.1.1.206|South Africa|2020-07-19	Africa|hCoV-19/Tunisia/COV0010-12/2020|EPI ISL 463001|A|Tunisia|2020-03-18	0.0006757991	Africa
Africa|hCoV-19/South Africa/KRISP-K001381/2020|EPI ISL 515866|C.1|South Africa|2020-07-19	Africa|hCoV-19/Tunisia/COV0010-12/2020|EPI ISL 463001|A|Tunisia|2020-03-18	0.0009802401	Africa
Africa|hCoV-19/South Africa/KRISP-K001383/2020|EPI ISL 515867|B.1.1.206|South Africa|2020-07-17	Africa|hCoV-19/Tunisia/COV0010-12/2020|EPI ISL 463001|A|Tunisia|2020-03-18	0.0008111478	Africa
Africa|hCoV-19/South Africa/KRISP-K001384/2020|EPI ISL 515868|B.1.1.206|South Africa|2020-07-17	Africa|hCoV-19/Tunisia/COV0010-12/2020|EPI ISL 463001|A|Tunisia|2020-03-18	0.0007434419	Africa
Africa|hCoV-19/South Africa/KRISP-K001385/2020|EPI ISL 515869|B.1.1.206|South Africa|2020-07-09	Africa|hCoV-19/Tunisia/COV0010-12/2020|EPI ISL 463001|A|Tunisia|2020-03-18	0.0006081801	Africa
Africa|hCoV-19/South Africa/KRISP-K001386/2020|EPI ISL 515870|C.1|South Africa|2020-07-17	Africa|hCoV-19/Tunisia/COV0010-12/2020|EPI ISL 463001|A|Tunisia|2020-03-18	0.0008787615	Africa
Africa|hCoV-19/South Africa/KRISP-K001388/2020|EPI ISL 515872|B.1.1.62|South Africa|2020-07-18	Africa|hCoV-19/Tunisia/COV0010-12/2020|EPI ISL 463001|A|Tunisia|2020-03-18	0.0006758287	Africa
Africa|hCoV-19/South Africa/KRISP-K001390/2020|EPI ISL 515874|B.1.140|South Africa|2020-07-20	Africa|hCoV-19/Tunisia/COV0010-12/2020|EPI ISL 463001|A|Tunisia|2020-03-18	0.0006758263	Africa
Africa|hCoV-19/South Africa/KRISP-K001391/2020|EPI ISL 515875|C.9|South Africa|2020-07-18	Africa|hCoV-19/Tunisia/COV0010-12/2020|EPI ISL 463001|A|Tunisia|2020-03-18	0.0008448348	Africa
Africa|hCoV-19/South Africa/KRISP-K001393/2020|EPI ISL 515877|B.1.1.206|South Africa|2020-07-16	Africa|hCoV-19/Tunisia/COV0010-12/2020|EPI ISL 463001|A|Tunisia|2020-03-18	0.0006081535	Africa
Africa|hCoV-19/South Africa/KRISP-K001394/2020|EPI ISL 515878|B.1.1.273|South Africa|2020-07-18	Africa|hCoV-19/Tunisia/COV0010-12/2020|EPI ISL 463001|A|Tunisia|2020-03-18	0.0007095724	Africa
Africa|hCoV-19/South Africa/KRISP-K001395/2020|EPI ISL 515879|B.1.1.273|South Africa|2020-07-19	Africa|hCoV-19/Tunisia/COV0010-12/2020|EPI ISL 463001|A|Tunisia|2020-03-18	0.0007314252	Africa
Africa|hCoV-19/South Africa/KRISP-K001397/2020|EPI ISL 515880|C.9|South Africa|2020-07-18	Africa|hCoV-19/Tunisia/COV0010-12/2020|EPI ISL 463001|A|Tunisia|2020-03-18	0.0008506688	Africa
Africa|hCoV-19/South Africa/KRISP-K001398/2020|EPI ISL 515881|B.1.1.206|South Africa|2020-07-18	Africa|hCoV-19/Tunisia/COV0010-12/2020|EPI ISL 463001|A|Tunisia|2020-03-18	0.0007434744	Africa
Africa|hCoV-19/South Africa/KRISP-K001399/2020|EPI ISL 515882|B.1.1.206|South Africa|2020-07-18	Africa|hCoV-19/Tunisia/COV0010-12/2020|EPI ISL 463001|A|Tunisia|2020-03-18	0.0005743691	Africa
Africa|hCoV-19/South Africa/KRISP-K001400/2020|EPI ISL 515883|B.1.106|South Africa|2020-07-17	Africa|hCoV-19/Tunisia/COV0010-12/2020|EPI ISL 463001|A|Tunisia|2020-03-18	0.0005405096	Africa
Africa|hCoV-19/South Africa/KRISP-K001402/2020|EPI ISL 515885|B.1.1.206|South Africa|2020-07-18	Africa|hCoV-19/Tunisia/COV0010-12/2020|EPI ISL 463001|A|Tunisia|2020-03-18	0.0006420114	Africa
Africa|hCoV-19/South Africa/KRISP-K001403/2020|EPI ISL 515886|B.1.1.206|South Africa|2020-07-18	Africa|hCoV-19/Tunisia/COV0010-12/2020|EPI ISL 463001|A|Tunisia|2020-03-18	0.0006081945	Africa
Africa|hCoV-19/South Africa/KRISP-K001405/2020|EPI ISL 515888|B.1.1.206|South Africa|2020-07-18	Africa|hCoV-19/Tunisia/COV0010-12/2020|EPI ISL 463001|A|Tunisia|2020-03-18	0.0006758288	Africa
Africa|hCoV-19/South Africa/KRISP-K001407/2020|EPI ISL 515890|C.9|South Africa|2020-07-18	Africa|hCoV-19/Tunisia/COV0010-12/2020|EPI ISL 463001|A|Tunisia|2020-03-18	0.0008787055	Africa
Africa|hCoV-19/South Africa/KRISP-K001408/2020|EPI ISL 515891|B.1.1.206|South Africa|2020-07-18	Africa|hCoV-19/Tunisia/COV0010-12/2020|EPI ISL 463001|A|Tunisia|2020-03-18	0.0006081946	Africa
Africa|hCoV-19/South Africa/KRISP-K001409/2020|EPI ISL 515892|B.1.1.273|South Africa|2020-07-17	Africa|hCoV-19/Tunisia/COV0010-12/2020|EPI ISL 463001|A|Tunisia|2020-03-18	0.0007772533	Africa
Africa|hCoV-19/South Africa/KRISP-K001410/2020|EPI ISL 515893|C.1|South Africa|2020-07-17	Africa|hCoV-19/Tunisia/COV0010-12/2020|EPI ISL 463001|A|Tunisia|2020-03-18	0.0008110797	Africa
Africa|hCoV-19/South Africa/KRISP-K002162/2020|EPI ISL 515568|H.1|South Africa|2020-07-08	Africa|hCoV-19/Tunisia/COV0010-12/2020|EPI ISL 463001|A|Tunisia|2020-03-18	0.0006419962	Africa
Africa|hCoV-19/South Africa/KRISP-K002163/2020|EPI ISL 515569|B.1.1.206|South Africa|2020-07-22	Africa|hCoV-19/Tunisia/COV0010-12/2020|EPI ISL 463001|A|Tunisia|2020-03-18	0.0006420090	Africa
Africa|hCoV-19/South Africa/KRISP-K002165/2020|EPI ISL 515571|B.1.1.206|South Africa|2020-07-22	Africa|hCoV-19/Tunisia/COV0010-12/2020|EPI ISL 463001|A|Tunisia|2020-03-18	0.0006817946	Africa
Africa|hCoV-19/South Africa/KRISP-K002168/2020|EPI ISL 515572|B.1.1|South Africa|2020-07-01	Africa|hCoV-19/Tunisia/COV0010-12/2020|EPI ISL 463001|A|Tunisia|2020-03-18	0.0005307263	Africa
Africa|hCoV-19/South Africa/KRISP-K002171/2020|EPI ISL 515573|H.1|South Africa|2020-07-08	Africa|hCoV-19/Tunisia/COV0010-12/2020|EPI ISL 463001|A|Tunisia|2020-03-18	0.0006081943	Africa
Africa|hCoV-19/South Africa/KRISP-K002172/2020|EPI ISL 515574|B.1|South Africa|2020-07-08	Africa|hCoV-19/Tunisia/COV0010-12/2020|EPI ISL 463001|A|Tunisia|2020-03-18	0.0006761875	Africa
Africa|hCoV-19/South Africa/KRISP-K002173/2020|EPI ISL 515575|B.1.1.206|South Africa|2020-07-08	Africa|hCoV-19/Tunisia/COV0010-12/2020|EPI ISL 463001|A|Tunisia|2020-03-18	0.0007434893	Africa
Africa|hCoV-19/South Africa/KRISP-K002174/2020|EPI ISL 515576|B.1.1.206|South Africa|2020-07-09	Africa|hCoV-19/Tunisia/COV0010-12/2020|EPI ISL 463001|A|Tunisia|2020-03-18	0.0006132139	Africa
Africa|hCoV-19/South Africa/KRISP-K002175/2020|EPI ISL 515577|B.1.1.57|South Africa|2020-07-09	Africa|hCoV-19/Tunisia/COV0010-12/2020|EPI ISL 463001|A|Tunisia|2020-03-18	0.0005479626	Africa
Africa|hCoV-19/South Africa/KRISP-K002176/2020|EPI ISL 515578|B.1.1.206|South Africa|2020-06-29	Africa|hCoV-19/Tunisia/COV0010-12/2020|EPI ISL 463001|A|Tunisia|2020-03-18	0.0005626816	Africa
Africa|hCoV-19/South Africa/KRISP-K002177/2020|EPI ISL 515579|B.1.1.57|South Africa|2020-07-09	Africa|hCoV-19/Tunisia/COV0010-12/2020|EPI ISL 463001|A|Tunisia|2020-03-18	0.0005785817	Africa
Africa|hCoV-19/South Africa/KRISP-K002179/2020|EPI ISL 515580|B.1.1.273|South Africa|2020-07-08	Africa|hCoV-19/Tunisia/COV0010-12/2020|EPI ISL 463001|A|Tunisia|2020-03-18	0.0006419962	Africa
Africa|hCoV-19/South Africa/KRISP-K002182/2020|EPI ISL 515581|B.1.1|South Africa|2020-07-08	Africa|hCoV-19/Tunisia/COV0010-12/2020|EPI ISL 463001|A|Tunisia|2020-03-18	0.0006545336	Africa
Africa|hCoV-19/South Africa/KRISP-K002183/2020|EPI ISL 515582|B.1.1.206|South Africa|2020-07-09	Africa|hCoV-19/Tunisia/COV0010-12/2020|EPI ISL 463001|A|Tunisia|2020-03-18	0.0007434892	Africa
Africa|hCoV-19/South Africa/KRISP-K002185/2020|EPI ISL 515584|B.1.1.84|South Africa|2020-06-30	Africa|hCoV-19/Tunisia/COV0010-12/2020|EPI ISL 463001|A|Tunisia|2020-03-18	0.0005743691	Africa
Africa|hCoV-19/South Africa/KRISP-K002186/2020|EPI ISL 515585|B.1.1.84|South Africa|2020-06-30	Africa|hCoV-19/Tunisia/COV0010-12/2020|EPI ISL 463001|A|Tunisia|2020-03-18	0.0006419528	Africa
Africa|hCoV-19/South Africa/KRISP-K002187/2020|EPI ISL 515586|B.1.1.273|South Africa|2020-07-08	Africa|hCoV-19/Tunisia/COV0010-12/2020|EPI ISL 463001|A|Tunisia|2020-03-18	0.0006757695	Africa
Africa|hCoV-19/South Africa/KRISP-K002188/2020|EPI ISL 515587|B.1.5|South Africa|2020-07-08	Africa|hCoV-19/Tunisia/COV0010-12/2020|EPI ISL 463001|A|Tunisia|2020-03-18	0.0003774220	Africa
Africa|hCoV-19/South Africa/KRISP-K002189/2020|EPI ISL 515588|B.1.5|South Africa|2020-07-08	Africa|hCoV-19/Tunisia/COV0010-12/2020|EPI ISL 463001|A|Tunisia|2020-03-18	0.0004429474	Africa
Africa|hCoV-19/South Africa/KRISP-K002190/2020|EPI ISL 515589|B.1.1.62|South Africa|2020-07-14	Africa|hCoV-19/Tunisia/COV0010-12/2020|EPI ISL 463001|A|Tunisia|2020-03-18	0.0006420089	Africa
Africa|hCoV-19/South Africa/KRISP-K002191/2020|EPI ISL 515590|B.1.5|South Africa|2020-07-06	Africa|hCoV-19/Tunisia/COV0010-12/2020|EPI ISL 463001|A|Tunisia|2020-03-18	0.0004106429	Africa
Africa|hCoV-19/South Africa/KRISP-K002194/2020|EPI ISL 515592|B.1.1.40|South Africa|2020-07-16	Africa|hCoV-19/Tunisia/COV0010-12/2020|EPI ISL 463001|A|Tunisia|2020-03-18	0.0007771639	Africa
Africa|hCoV-19/South Africa/KRISP-K002195/2020|EPI ISL 515593|C.1|South Africa|2020-07-10	Africa|hCoV-19/Tunisia/COV0010-12/2020|EPI ISL 463001|A|Tunisia|2020-03-18	0.0007778656	Africa
Africa|hCoV-19/South Africa/KRISP-K002196/2020|EPI ISL 515594|B.1.1.273|South Africa|2020-07-05	Africa|hCoV-19/Tunisia/COV0010-12/2020|EPI ISL 463001|A|Tunisia|2020-03-18	0.0006757695	Africa
Africa|hCoV-19/South Africa/KRISP-K002197/2020|EPI ISL 515595|B.1.1.206|South Africa|2020-07-13	Africa|hCoV-19/Tunisia/COV0010-12/2020|EPI ISL 463001|A|Tunisia|2020-03-18	0.0005637331	Africa
Africa|hCoV-19/South Africa/KRISP-K002198/2020|EPI ISL 515596|B.1.5|South Africa|2020-07-17	Africa|hCoV-19/Tunisia/COV0010-12/2020|EPI ISL 463001|A|Tunisia|2020-03-18	0.0005745573	Africa
Africa|hCoV-19/South Africa/KRISP-K002199/2020|EPI ISL 515597|B.1.140|South Africa|2020-07-14	Africa|hCoV-19/Tunisia/COV0010-12/2020|EPI ISL 463001|A|Tunisia|2020-03-18	0.0005743806	Africa
Africa|hCoV-19/South Africa/KRISP-K002200/2020|EPI ISL 515598|B.1.144|South Africa|2020-07-01	Africa|hCoV-19/Tunisia/COV0010-12/2020|EPI ISL 463001|A|Tunisia|2020-03-18	0.0003891101	Africa
Africa|hCoV-19/South Africa/KRISP-K002201/2020|EPI ISL 515599|B.1.106|South Africa|2020-07-01	Africa|hCoV-19/Tunisia/COV0010-12/2020|EPI ISL 463001|A|Tunisia|2020-03-18	0.0005803945	Africa
Africa|hCoV-19/South Africa/KRISP-K002202/2020|EPI ISL 515600|B.1.140|South Africa|2020-07-16	Africa|hCoV-19/Tunisia/COV0010-12/2020|EPI ISL 463001|A|Tunisia|2020-03-18	0.0005743805	Africa
Africa|hCoV-19/South Africa/KRISP-K002203/2020|EPI ISL 515601|B.1.140|South Africa|2020-07-09	Africa|hCoV-19/Tunisia/COV0010-12/2020|EPI ISL 463001|A|Tunisia|2020-03-18	0.0006419961	Africa
Africa|hCoV-19/South Africa/KRISP-K002204/2020|EPI ISL 515602|B.1.1.273|South Africa|2020-07-18	Africa|hCoV-19/Tunisia/COV0010-12/2020|EPI ISL 463001|A|Tunisia|2020-03-18	0.0006757695	Africa
Africa|hCoV-19/South Africa/KRISP-K002205/2020|EPI ISL 515603|B.1.106|South Africa|2020-07-16	Africa|hCoV-19/Tunisia/COV0010-12/2020|EPI ISL 463001|A|Tunisia|2020-03-18	0.0007484970	Africa
Africa|hCoV-19/South Africa/KRISP-K002206/2020|EPI ISL 515604|B.1.1.273|South Africa|2020-07-17	Africa|hCoV-19/Tunisia/COV0010-12/2020|EPI ISL 463001|A|Tunisia|2020-03-18	0.0007095893	Africa
Africa|hCoV-19/South Africa/KRISP-K002209/2020|EPI ISL 515606|B.1.140|South Africa|2020-07-24	Africa|hCoV-19/Tunisia/COV0010-12/2020|EPI ISL 463001|A|Tunisia|2020-03-18	0.0008449997	Africa
Africa|hCoV-19/South Africa/KRISP-K002210/2020|EPI ISL 515607|B.1.1.117|South Africa|2020-07-24	Africa|hCoV-19/Tunisia/COV0010-12/2020|EPI ISL 463001|A|Tunisia|2020-03-18	0.0006762400	Africa
Africa|hCoV-19/South Africa/KRISP-K002211/2020|EPI ISL 515608|B.1.140|South Africa|2020-07-08	Africa|hCoV-19/Tunisia/COV0010-12/2020|EPI ISL 463001|A|Tunisia|2020-03-18	0.0006552396	Africa
Africa|hCoV-19/South Africa/KRISP-K002213/2020|EPI ISL 515610|C.1|South Africa|2020-07-30	Africa|hCoV-19/Tunisia/COV0010-12/2020|EPI ISL 463001|A|Tunisia|2020-03-18	0.0007436426	Africa
Africa|hCoV-19/South Africa/KRISP-K002214/2020|EPI ISL 515611|B.1.1.117|South Africa|2020-07-30	Africa|hCoV-19/Tunisia/COV0010-12/2020|EPI ISL 463001|A|Tunisia|2020-03-18	0.0005865666	Africa
Africa|hCoV-19/South Africa/KRISP-K002215/2020|EPI ISL 515612|B.1.1.206|South Africa|2020-07-30	Africa|hCoV-19/Tunisia/COV0010-12/2020|EPI ISL 463001|A|Tunisia|2020-03-18	0.0006758423	Africa
Africa|hCoV-19/South Africa/KRISP-K002216/2020|EPI ISL 515613|B.1.1.206|South Africa|2020-07-18	Africa|hCoV-19/Tunisia/COV0010-12/2020|EPI ISL 463001|A|Tunisia|2020-03-18	0.0006470169	Africa
Africa|hCoV-19/South Africa/KRISP-K002217/2020|EPI ISL 515614|B.1.144|South Africa|2020-07-18	Africa|hCoV-19/Tunisia/COV0010-12/2020|EPI ISL 463001|A|Tunisia|2020-03-18	0.0004172510	Africa
Africa|hCoV-19/South Africa/KRISP-K002218/2020|EPI ISL 515615|B.1.1.206|South Africa|2020-07-17	Africa|hCoV-19/Tunisia/COV0010-12/2020|EPI ISL 463001|A|Tunisia|2020-03-18	0.0007812891	Africa
Africa|hCoV-19/South Africa/KRISP-K002219/2020|EPI ISL 515616|H.1|South Africa|2020-07-21	Africa|hCoV-19/Tunisia/COV0010-12/2020|EPI ISL 463001|A|Tunisia|2020-03-18	0.0006424302	Africa
Africa|hCoV-19/South Africa/KRISP-K002220/2020|EPI ISL 515617|B.1.144|South Africa|2020-07-13	Africa|hCoV-19/Tunisia/COV0010-12/2020|EPI ISL 463001|A|Tunisia|2020-03-18	0.0004516402	Africa
Africa|hCoV-19/South Africa/KRISP-K002221/2020|EPI ISL 515618|B.1.1.206|South Africa|2020-07-20	Africa|hCoV-19/Tunisia/COV0010-12/2020|EPI ISL 463001|A|Tunisia|2020-03-18	0.0005635085	Africa
Africa|hCoV-19/South Africa/KRISP-K002222/2020|EPI ISL 515619|B.1.106|South Africa|2020-07-21	Africa|hCoV-19/Tunisia/COV0010-12/2020|EPI ISL 463001|A|Tunisia|2020-03-18	0.0004393745	Africa
Africa|hCoV-19/South Africa/KRISP-K002223/2020|EPI ISL 515620|C.1|South Africa|2020-07-21	Africa|hCoV-19/Tunisia/COV0010-12/2020|EPI ISL 463001|A|Tunisia|2020-03-18	0.0007554973	Africa
Africa|hCoV-19/South Africa/KRISP-K002225/2020|EPI ISL 515621|B.1.1.206|South Africa|2020-07-21	Africa|hCoV-19/Tunisia/COV0010-12/2020|EPI ISL 463001|A|Tunisia|2020-03-18	0.0006724117	Africa
Africa|hCoV-19/South Africa/KRISP-K002226/2020|EPI ISL 515622|B.1.1.254|South Africa|2020-07-21	Africa|hCoV-19/Tunisia/COV0010-12/2020|EPI ISL 463001|A|Tunisia|2020-03-18	0.0006081787	Africa
Africa|hCoV-19/South Africa/KRISP-K002227/2020|EPI ISL 515623|B.1.237|South Africa|2020-07-21	Africa|hCoV-19/Tunisia/COV0010-12/2020|EPI ISL 463001|A|Tunisia|2020-03-18	0.0006081656	Africa
Africa|hCoV-19/South Africa/KRISP-K002228/2020|EPI ISL 515624|B.1.5|South Africa|2020-07-20	Africa|hCoV-19/Tunisia/COV0010-12/2020|EPI ISL 463001|A|Tunisia|2020-03-18	0.0004215316	Africa
Africa|hCoV-19/South Africa/KRISP-K002229/2020|EPI ISL 515625|B.1.1.206|South Africa|2020-07-21	Africa|hCoV-19/Tunisia/COV0010-12/2020|EPI ISL 463001|A|Tunisia|2020-03-18	0.0007529043	Africa
Africa|hCoV-19/South Africa/KRISP-K002230/2020|EPI ISL 515626|C.1|South Africa|2020-07-21	Africa|hCoV-19/Tunisia/COV0010-12/2020|EPI ISL 463001|A|Tunisia|2020-03-18	0.0007593588	Africa
Africa|hCoV-19/South Africa/KRISP-K002231/2020|EPI ISL 515627|B.1.1|South Africa|2020-07-18	Africa|hCoV-19/Tunisia/COV0010-12/2020|EPI ISL 463001|A|Tunisia|2020-03-18	0.0005743804	Africa
Africa|hCoV-19/South Africa/KRISP-K002234/2020|EPI ISL 515628|C.1|South Africa|2020-07-21	Africa|hCoV-19/Tunisia/COV0010-12/2020|EPI ISL 463001|A|Tunisia|2020-03-18	0.0007772164	Africa
Africa|hCoV-19/South Africa/KRISP-K002237/2020|EPI ISL 515629|C.1|South Africa|2020-07-20	Africa|hCoV-19/Tunisia/COV0010-12/2020|EPI ISL 463001|A|Tunisia|2020-03-18	0.0007176873	Africa
Africa|hCoV-19/South Africa/KRISP-K002238/2020|EPI ISL 515630|B.1.1|South Africa|2020-07-20	Africa|hCoV-19/Tunisia/COV0010-12/2020|EPI ISL 463001|A|Tunisia|2020-03-18	0.0004223116	Africa
Africa|hCoV-19/South Africa/KRISP-K002239/2020|EPI ISL 515631|B.1.1.206|South Africa|2020-07-20	Africa|hCoV-19/Tunisia/COV0010-12/2020|EPI ISL 463001|A|Tunisia|2020-03-18	0.0006758151	Africa
Africa|hCoV-19/South Africa/KRISP-K002242/2020|EPI ISL 515633|B.1.5|South Africa|2020-07-21	Africa|hCoV-19/Tunisia/COV0010-12/2020|EPI ISL 463001|A|Tunisia|2020-03-18	0.0006126713	Africa
Africa|hCoV-19/South Africa/KRISP-K002243/2020|EPI ISL 515634|B.1.1.34|South Africa|2020-07-21	Africa|hCoV-19/Tunisia/COV0010-12/2020|EPI ISL 463001|A|Tunisia|2020-03-18	0.0007433916	Africa
Africa|hCoV-19/South Africa/KRISP-K002244/2020|EPI ISL 515635|B.1.106|South Africa|2020-07-20	Africa|hCoV-19/Tunisia/COV0010-12/2020|EPI ISL 463001|A|Tunisia|2020-03-18	0.0005418822	Africa
Africa|hCoV-19/South Africa/KRISP-K002249/2020|EPI ISL 515636|B.1.1|South Africa|2020-07-21	Africa|hCoV-19/Tunisia/COV0010-12/2020|EPI ISL 463001|A|Tunisia|2020-03-18	0.0006864130	Africa
Africa|hCoV-19/South Africa/KRISP-K002251/2020|EPI ISL 515638|B.1.1|South Africa|2020-07-21	Africa|hCoV-19/Tunisia/COV0010-12/2020|EPI ISL 463001|A|Tunisia|2020-03-18	0.0005808242	Africa
Africa|hCoV-19/South Africa/KRISP-K002253/2020|EPI ISL 515639|B.1.1.117|South Africa|2020-07-21	Africa|hCoV-19/Tunisia/COV0010-12/2020|EPI ISL 463001|A|Tunisia|2020-03-18	0.0006419809	Africa
Africa|hCoV-19/South Africa/KRISP-K002255/2020|EPI ISL 515640|B.1.1|South Africa|2020-07-21	Africa|hCoV-19/Tunisia/COV0010-12/2020|EPI ISL 463001|A|Tunisia|2020-03-18	0.0006101878	Africa
Africa|hCoV-19/South Africa/KRISP-K002256/2020|EPI ISL 515641|B.1.1.56|South Africa|2020-07-21	Africa|hCoV-19/Tunisia/COV0010-12/2020|EPI ISL 463001|A|Tunisia|2020-03-18	0.0007434567	Africa
Africa|hCoV-19/South Africa/KRISP-K002257/2020|EPI ISL 515642|B.1.1.206|South Africa|2020-07-19	Africa|hCoV-19/Tunisia/COV0010-12/2020|EPI ISL 463001|A|Tunisia|2020-03-18	0.0007096178	Africa
Africa|hCoV-19/South Africa/KRISP-K002258/2020|EPI ISL 515643|B.1.1.206|South Africa|2020-07-18	Africa|hCoV-19/Tunisia/COV0010-12/2020|EPI ISL 463001|A|Tunisia|2020-03-18	0.0005405589	Africa
Africa|hCoV-19/South Africa/KRISP-K002259/2020|EPI ISL 515644|C.1|South Africa|2020-07-18	Africa|hCoV-19/Tunisia/COV0010-12/2020|EPI ISL 463001|A|Tunisia|2020-03-18	0.0007434093	Africa
Africa|hCoV-19/South Africa/KRISP-K002260/2020|EPI ISL 515645|B.1.5|South Africa|2020-07-16	Africa|hCoV-19/Tunisia/COV0010-12/2020|EPI ISL 463001|A|Tunisia|2020-03-18	0.0005405480	Africa
Africa|hCoV-19/South Africa/KRISP-K002263/2020|EPI ISL 515646|B.1.1.206|South Africa|2020-07-19	Africa|hCoV-19/Tunisia/COV0010-12/2020|EPI ISL 463001|A|Tunisia|2020-03-18	0.0007157843	Africa
Africa|hCoV-19/South Africa/KRISP-K002264/2020|EPI ISL 515647|B.1.1.206|South Africa|2020-07-19	Africa|hCoV-19/Tunisia/COV0010-12/2020|EPI ISL 463001|A|Tunisia|2020-03-18	0.0006420090	Africa
Africa|hCoV-19/South Africa/KRISP-K002265/2020|EPI ISL 515648|B.1.1.62|South Africa|2020-07-20	Africa|hCoV-19/Tunisia/COV0010-12/2020|EPI ISL 463001|A|Tunisia|2020-03-18	0.0006169186	Africa
Africa|hCoV-19/South Africa/KRISP-K002266/2020|EPI ISL 515649|H.1|South Africa|2020-07-20	Africa|hCoV-19/Tunisia/COV0010-12/2020|EPI ISL 463001|A|Tunisia|2020-03-18	0.0006763777	Africa
Africa|hCoV-19/South Africa/KRISP-K002268/2020|EPI ISL 515650|C.1|South Africa|2020-07-20	Africa|hCoV-19/Tunisia/COV0010-12/2020|EPI ISL 463001|A|Tunisia|2020-03-18	0.0007434094	Africa
Africa|hCoV-19/South Africa/KRISP-K002269/2020|EPI ISL 515651|B.1.1.1|South Africa|2020-07-21	Africa|hCoV-19/Tunisia/COV0010-12/2020|EPI ISL 463001|A|Tunisia|2020-03-18	0.0006757992	Africa
Africa|hCoV-19/South Africa/KRISP-K002270/2020|EPI ISL 515652|B.1.1.206|South Africa|2020-07-20	Africa|hCoV-19/Tunisia/COV0010-12/2020|EPI ISL 463001|A|Tunisia|2020-03-18	0.0006436553	Africa
Africa|hCoV-19/South Africa/KRISP-K002271/2020|EPI ISL 515653|B.1.1.206|South Africa|2020-07-19	Africa|hCoV-19/Tunisia/COV0010-12/2020|EPI ISL 463001|A|Tunisia|2020-03-18	0.0005405589	Africa
Africa|hCoV-19/South Africa/KRISP-K002273/2020|EPI ISL 515654|C.1|South Africa|2020-07-21	Africa|hCoV-19/Tunisia/COV0010-12/2020|EPI ISL 463001|A|Tunisia|2020-03-18	0.0008110249	Africa
Africa|hCoV-19/South Africa/KRISP-K002274/2020|EPI ISL 515655|B.1.1.206|South Africa|2020-07-21	Africa|hCoV-19/Tunisia/COV0010-12/2020|EPI ISL 463001|A|Tunisia|2020-03-18	0.0006419680	Africa
Africa|hCoV-19/South Africa/KRISP-K002278/2020|EPI ISL 515658|B.1.1.206|South Africa|2020-07-21	Africa|hCoV-19/Tunisia/COV0010-12/2020|EPI ISL 463001|A|Tunisia|2020-03-18	0.0007434744	Africa
Africa|hCoV-19/South Africa/KRISP-K002279/2020|EPI ISL 515659|B.1.1.206|South Africa|2020-07-21	Africa|hCoV-19/Tunisia/COV0010-12/2020|EPI ISL 463001|A|Tunisia|2020-03-18	0.0007434744	Africa
Africa|hCoV-19/South Africa/KRISP-K002280/2020|EPI ISL 515660|C.1|South Africa|2020-07-21	Africa|hCoV-19/Tunisia/COV0010-12/2020|EPI ISL 463001|A|Tunisia|2020-03-18	0.0007772689	Africa
Africa|hCoV-19/South Africa/KRISP-K002281/2020|EPI ISL 515661|B.1.1.1|South Africa|2020-07-21	Africa|hCoV-19/Tunisia/COV0010-12/2020|EPI ISL 463001|A|Tunisia|2020-03-18	0.0006081679	Africa
Africa|hCoV-19/South Africa/KRISP-K002282/2020|EPI ISL 515662|C.2|South Africa|2020-07-21	Africa|hCoV-19/Tunisia/COV0010-12/2020|EPI ISL 463001|A|Tunisia|2020-03-18	0.0008448348	Africa
Africa|hCoV-19/South Africa/KRISP-K002283/2020|EPI ISL 515663|B.1.1.206|South Africa|2020-07-12	Africa|hCoV-19/Tunisia/COV0010-12/2020|EPI ISL 463001|A|Tunisia|2020-03-18	0.0005823560	Africa
Africa|hCoV-19/South Africa/KRISP-K002284/2020|EPI ISL 515664|B.1.1.206|South Africa|2020-07-21	Africa|hCoV-19/Tunisia/COV0010-12/2020|EPI ISL 463001|A|Tunisia|2020-03-18	0.0008070656	Africa
Africa|hCoV-19/South Africa/KRISP-K002287/2020|EPI ISL 515665|B.1.1.206|South Africa|2020-07-19	Africa|hCoV-19/Tunisia/COV0010-12/2020|EPI ISL 463001|A|Tunisia|2020-03-18	0.0006758282	Africa
Africa|hCoV-19/South Africa/KRISP-K002288/2020|EPI ISL 515666|B.1.1.206|South Africa|2020-07-21	Africa|hCoV-19/Tunisia/COV0010-12/2020|EPI ISL 463001|A|Tunisia|2020-03-18	0.0007433916	Africa
Africa|hCoV-19/South Africa/KRISP-K002289/2020|EPI ISL 515667|B.1.1.34|South Africa|2020-07-20	Africa|hCoV-19/Tunisia/COV0010-12/2020|EPI ISL 463001|A|Tunisia|2020-03-18	0.0006474556	Africa
Africa|hCoV-19/South Africa/KRISP-K002290/2020|EPI ISL 515668|B.1.1.206|South Africa|2020-07-23	Africa|hCoV-19/Tunisia/COV0010-12/2020|EPI ISL 463001|A|Tunisia|2020-03-18	0.0006420092	Africa
Africa|hCoV-19/South Africa/KRISP-K002291/2020|EPI ISL 515669|C.1|South Africa|2020-07-22	Africa|hCoV-19/Tunisia/COV0010-12/2020|EPI ISL 463001|A|Tunisia|2020-03-18	0.0009470050	Africa
Africa|hCoV-19/South Africa/KRISP-K002292/2020|EPI ISL 515670|B.1.1.206|South Africa|2020-07-22	Africa|hCoV-19/Tunisia/COV0010-12/2020|EPI ISL 463001|A|Tunisia|2020-03-18	0.0005829350	Africa
Africa|hCoV-19/South Africa/KRISP-K002293/2020|EPI ISL 515671|C.1|South Africa|2020-07-23	Africa|hCoV-19/Tunisia/COV0010-12/2020|EPI ISL 463001|A|Tunisia|2020-03-18	0.0008786460	Africa
Africa|hCoV-19/South Africa/KRISP-K002295/2020|EPI ISL 515672|B.1.1.206|South Africa|2020-07-23	Africa|hCoV-19/Tunisia/COV0010-12/2020|EPI ISL 463001|A|Tunisia|2020-03-18	0.0006419962	Africa
Africa|hCoV-19/South Africa/KRISP-K002296/2020|EPI ISL 515673|B.1.1.206|South Africa|2020-07-21	Africa|hCoV-19/Tunisia/COV0010-12/2020|EPI ISL 463001|A|Tunisia|2020-03-18	0.0005687810	Africa
Africa|hCoV-19/South Africa/KRISP-K002297/2020|EPI ISL 515674|C.6|South Africa|2020-07-20	Africa|hCoV-19/Tunisia/COV0010-12/2020|EPI ISL 463001|A|Tunisia|2020-03-18	0.0008791525	Africa
Africa|hCoV-19/South Africa/KRISP-K002298/2020|EPI ISL 515675|B.1.1.206|South Africa|2020-07-23	Africa|hCoV-19/Tunisia/COV0010-12/2020|EPI ISL 463001|A|Tunisia|2020-03-18	0.0005413011	Africa
Africa|hCoV-19/South Africa/KRISP-K002299/2020|EPI ISL 515676|H.1|South Africa|2020-07-22	Africa|hCoV-19/Tunisia/COV0010-12/2020|EPI ISL 463001|A|Tunisia|2020-03-18	0.0006420242	Africa
Africa|hCoV-19/South Africa/KRISP-K002300/2020|EPI ISL 515677|C.1|South Africa|2020-07-21	Africa|hCoV-19/Tunisia/COV0010-12/2020|EPI ISL 463001|A|Tunisia|2020-03-18	0.0009549065	Africa
Africa|hCoV-19/South Africa/KRISP-K002301/2020|EPI ISL 515678|B.1.1.206|South Africa|2020-07-22	Africa|hCoV-19/Tunisia/COV0010-12/2020|EPI ISL 463001|A|Tunisia|2020-03-18	0.0006757991	Africa
Africa|hCoV-19/South Africa/KRISP-K002303/2020|EPI ISL 515680|C.1|South Africa|2020-07-23	Africa|hCoV-19/Tunisia/COV0010-12/2020|EPI ISL 463001|A|Tunisia|2020-03-18	0.0008787053	Africa
Africa|hCoV-19/South Africa/KRISP-K002304/2020|EPI ISL 515681|C.1|South Africa|2020-07-23	Africa|hCoV-19/Tunisia/COV0010-12/2020|EPI ISL 463001|A|Tunisia|2020-03-18	0.0008786459	Africa
Africa|hCoV-19/South Africa/KRISP-K002306/2020|EPI ISL 515682|B.1.1.206|South Africa|2020-07-21	Africa|hCoV-19/Tunisia/COV0010-12/2020|EPI ISL 463001|A|Tunisia|2020-03-18	0.0008110796	Africa
Africa|hCoV-19/South Africa/KRISP-K002307/2020|EPI ISL 515683|B.1.1.206|South Africa|2020-07-23	Africa|hCoV-19/Tunisia/COV0010-12/2020|EPI ISL 463001|A|Tunisia|2020-03-18	0.0007096035	Africa
Africa|hCoV-19/South Africa/KRISP-K002308/2020|EPI ISL 515684|B.1.1.206|South Africa|2020-07-22	Africa|hCoV-19/Tunisia/COV0010-12/2020|EPI ISL 463001|A|Tunisia|2020-03-18	0.0006420243	Africa
Africa|hCoV-19/South Africa/KRISP-K002309/2020|EPI ISL 515685|B.1.1|South Africa|2020-07-23	Africa|hCoV-19/Tunisia/COV0010-12/2020|EPI ISL 463001|A|Tunisia|2020-03-18	0.0006119216	Africa
Africa|hCoV-19/South Africa/KRISP-K002310/2020|EPI ISL 515686|B.1.1.206|South Africa|2020-07-23	Africa|hCoV-19/Tunisia/COV0010-12/2020|EPI ISL 463001|A|Tunisia|2020-03-18	0.0007790931	Africa
Africa|hCoV-19/South Africa/KRISP-K002311/2020|EPI ISL 515687|C.9|South Africa|2020-07-22	Africa|hCoV-19/Tunisia/COV0010-12/2020|EPI ISL 463001|A|Tunisia|2020-03-18	0.0008449087	Africa
Africa|hCoV-19/South Africa/KRISP-K002312/2020|EPI ISL 515688|B.1.1.206|South Africa|2020-07-22	Africa|hCoV-19/Tunisia/COV0010-12/2020|EPI ISL 463001|A|Tunisia|2020-03-18	0.0006419832	Africa
Africa|hCoV-19/South Africa/KRISP-K002313/2020|EPI ISL 515689|B.1.140|South Africa|2020-07-22	Africa|hCoV-19/Tunisia/COV0010-12/2020|EPI ISL 463001|A|Tunisia|2020-03-18	0.0007434241	Africa
Africa|hCoV-19/South Africa/KRISP-K002314/2020|EPI ISL 515690|B.1.5|South Africa|2020-07-22	Africa|hCoV-19/Tunisia/COV0010-12/2020|EPI ISL 463001|A|Tunisia|2020-03-18	0.0005098655	Africa
Africa|hCoV-19/South Africa/KRISP-K002315/2020|EPI ISL 515691|B.1.5|South Africa|2020-07-22	Africa|hCoV-19/Tunisia/COV0010-12/2020|EPI ISL 463001|A|Tunisia|2020-03-18	0.0006081678	Africa
Africa|hCoV-19/South Africa/KRISP-K002316/2020|EPI ISL 515692|B.1.1.206|South Africa|2020-07-22	Africa|hCoV-19/Tunisia/COV0010-12/2020|EPI ISL 463001|A|Tunisia|2020-03-18	0.0006767959	Africa
Africa|hCoV-19/South Africa/KRISP-K002318/2020|EPI ISL 515694|B.1.1.206|South Africa|2020-07-22	Africa|hCoV-19/Tunisia/COV0010-12/2020|EPI ISL 463001|A|Tunisia|2020-03-18	0.0007434567	Africa
Africa|hCoV-19/South Africa/KRISP-K002319/2020|EPI ISL 515695|H.1|South Africa|2020-07-22	Africa|hCoV-19/Tunisia/COV0010-12/2020|EPI ISL 463001|A|Tunisia|2020-03-18	0.0005164808	Africa
Africa|hCoV-19/South Africa/KRISP-K002320/2020|EPI ISL 515696|B.1.5|South Africa|2020-07-22	Africa|hCoV-19/Tunisia/COV0010-12/2020|EPI ISL 463001|A|Tunisia|2020-03-18	0.0005405479	Africa
Africa|hCoV-19/South Africa/KRISP-K002321/2020|EPI ISL 515697|B.1.1.273|South Africa|2020-07-22	Africa|hCoV-19/Tunisia/COV0010-12/2020|EPI ISL 463001|A|Tunisia|2020-03-18	0.0007772348	Africa
Africa|hCoV-19/South Africa/KRISP-K002322/2020|EPI ISL 515698|B.1.5|South Africa|2020-07-22	Africa|hCoV-19/Tunisia/COV0010-12/2020|EPI ISL 463001|A|Tunisia|2020-03-18	0.0004053492	Africa
Africa|hCoV-19/South Africa/KRISP-K002323/2020|EPI ISL 515699|B.1.1.206|South Africa|2020-07-23	Africa|hCoV-19/Tunisia/COV0010-12/2020|EPI ISL 463001|A|Tunisia|2020-03-18	0.0006420114	Africa
Africa|hCoV-19/South Africa/KRISP-K002325/2020|EPI ISL 515701|B.1.1.206|South Africa|2020-07-22	Africa|hCoV-19/Tunisia/COV0010-12/2020|EPI ISL 463001|A|Tunisia|2020-03-18	0.0008450570	Africa
Africa|hCoV-19/South Africa/KRISP-K002326/2020|EPI ISL 515702|B.1.1.206|South Africa|2020-07-22	Africa|hCoV-19/Tunisia/COV0010-12/2020|EPI ISL 463001|A|Tunisia|2020-03-18	0.0008788948	Africa
Africa|hCoV-19/South Africa/KRISP-K002327/2020|EPI ISL 515703|B.1.1.206|South Africa|2020-07-14	Africa|hCoV-19/Tunisia/COV0010-12/2020|EPI ISL 463001|A|Tunisia|2020-03-18	0.0006758287	Africa
Africa|hCoV-19/South Africa/KRISP-K002329/2020|EPI ISL 515705|B.1.1.10|South Africa|2020-07-22	Africa|hCoV-19/Tunisia/COV0010-12/2020|EPI ISL 463001|A|Tunisia|2020-03-18	0.0005743806	Africa
Africa|hCoV-19/South Africa/KRISP-K002331/2020|EPI ISL 515706|H.1|South Africa|2020-07-22	Africa|hCoV-19/Tunisia/COV0010-12/2020|EPI ISL 463001|A|Tunisia|2020-03-18	0.0006081945	Africa
Africa|hCoV-19/South Africa/KRISP-K002332/2020|EPI ISL 515707|B.1.1.206|South Africa|2020-07-23	Africa|hCoV-19/Tunisia/COV0010-12/2020|EPI ISL 463001|A|Tunisia|2020-03-18	0.0006419809	Africa
Africa|hCoV-19/South Africa/KRISP-K002333/2020|EPI ISL 515708|B.1.1.206|South Africa|2020-07-22	Africa|hCoV-19/Tunisia/COV0010-12/2020|EPI ISL 463001|A|Tunisia|2020-03-18	0.0008112189	Africa
Africa|hCoV-19/South Africa/KRISP-K002335/2020|EPI ISL 515709|B.1.1|South Africa|2020-07-23	Africa|hCoV-19/Tunisia/COV0010-12/2020|EPI ISL 463001|A|Tunisia|2020-03-18	0.0005067636	Africa
Africa|hCoV-19/South Africa/KRISP-K002336/2020|EPI ISL 515710|C.1|South Africa|2020-07-23	Africa|hCoV-19/Tunisia/COV0010-12/2020|EPI ISL 463001|A|Tunisia|2020-03-18	0.0008448918	Africa
Africa|hCoV-19/South Africa/KRISP-K002337/2020|EPI ISL 515711|B.1.1.99|South Africa|2020-07-22	Africa|hCoV-19/Tunisia/COV0010-12/2020|EPI ISL 463001|A|Tunisia|2020-03-18	0.0005743691	Africa
Africa|hCoV-19/South Africa/KRISP-K002341/2020|EPI ISL 515714|B.1|South Africa|2020-07-22	Africa|hCoV-19/Tunisia/COV0010-12/2020|EPI ISL 463001|A|Tunisia|2020-03-18	0.0004729267	Africa
Africa|hCoV-19/South Africa/KRISP-K002343/2020|EPI ISL 515716|B.1.1.206|South Africa|2020-07-23	Africa|hCoV-19/Tunisia/COV0010-12/2020|EPI ISL 463001|A|Tunisia|2020-03-18	0.0007096346	Africa
Africa|hCoV-19/South Africa/KRISP-K002345/2020|EPI ISL 515717|B.1.1.206|South Africa|2020-07-21	Africa|hCoV-19/Tunisia/COV0010-12/2020|EPI ISL 463001|A|Tunisia|2020-03-18	0.0008989359	Africa
Africa|hCoV-19/South Africa/KRISP-K002346/2020|EPI ISL 515718|B.1.1.273|South Africa|2020-07-23	Africa|hCoV-19/Tunisia/COV0010-12/2020|EPI ISL 463001|A|Tunisia|2020-03-18	0.0007465984	Africa
Africa|hCoV-19/South Africa/KRISP-K002347/2020|EPI ISL 515719|B.1.1.206|South Africa|2020-07-23	Africa|hCoV-19/Tunisia/COV0010-12/2020|EPI ISL 463001|A|Tunisia|2020-03-18	0.0007096515	Africa
Africa|hCoV-19/South Africa/KRISP-K002348/2020|EPI ISL 515720|B.1.1|South Africa|2020-07-22	Africa|hCoV-19/Tunisia/COV0010-12/2020|EPI ISL 463001|A|Tunisia|2020-03-18	0.0007096035	Africa
Africa|hCoV-19/South Africa/KRISP-K002349/2020|EPI ISL 515721|B.1.1.206|South Africa|2020-07-10	Africa|hCoV-19/Tunisia/COV0010-12/2020|EPI ISL 463001|A|Tunisia|2020-03-18	0.0007096826	Africa
Africa|hCoV-19/South Africa/KRISP-K002350/2020|EPI ISL 515722|B.1.1.34|South Africa|2020-07-21	Africa|hCoV-19/Tunisia/COV0010-12/2020|EPI ISL 463001|A|Tunisia|2020-03-18	0.0008111151	Africa
Africa|hCoV-19/South Africa/KRISP-K002352/2020|EPI ISL 515724|C.9|South Africa|2020-07-21	Africa|hCoV-19/Tunisia/COV0010-12/2020|EPI ISL 463001|A|Tunisia|2020-03-18	0.0008787053	Africa
Africa|hCoV-19/South Africa/KRISP-K002353/2020|EPI ISL 515725|C.1|South Africa|2020-07-22	Africa|hCoV-19/Tunisia/COV0010-12/2020|EPI ISL 463001|A|Tunisia|2020-03-18	0.0008454261	Africa
Africa|hCoV-19/South Africa/KRISP-K002354/2020|EPI ISL 515726|B.1.1.206|South Africa|2020-07-21	Africa|hCoV-19/Tunisia/COV0010-12/2020|EPI ISL 463001|A|Tunisia|2020-03-18	0.0005537838	Africa
Africa|hCoV-19/South Africa/KRISP-K002357/2020|EPI ISL 515728|B.1.1.273|South Africa|2020-07-21	Africa|hCoV-19/Tunisia/COV0010-12/2020|EPI ISL 463001|A|Tunisia|2020-03-18	0.0007772005	Africa
Africa|hCoV-19/South Africa/KRISP-K002358/2020|EPI ISL 515729|B.1.1.206|South Africa|2020-07-21	Africa|hCoV-19/Tunisia/COV0010-12/2020|EPI ISL 463001|A|Tunisia|2020-03-18	0.0007095867	Africa
Africa|hCoV-19/South Africa/KRISP-K002359/2020|EPI ISL 515730|B.1.1.206|South Africa|2020-07-22	Africa|hCoV-19/Tunisia/COV0010-12/2020|EPI ISL 463001|A|Tunisia|2020-03-18	0.0007434744	Africa
Africa|hCoV-19/South Africa/KRISP-K002363/2020|EPI ISL 515731|B.1.1|South Africa|2020-07-21	Africa|hCoV-19/Tunisia/COV0010-12/2020|EPI ISL 463001|A|Tunisia|2020-03-18	0.0005743555	Africa
Africa|hCoV-19/South Africa/KRISP-K002364/2020|EPI ISL 515732|B.1.1.206|South Africa|2020-07-14	Africa|hCoV-19/Tunisia/COV0010-12/2020|EPI ISL 463001|A|Tunisia|2020-03-18	0.0007096035	Africa
Africa|hCoV-19/South Africa/KRISP-K002365/2020|EPI ISL 515733|B.1.1.273|South Africa|2020-07-22	Africa|hCoV-19/Tunisia/COV0010-12/2020|EPI ISL 463001|A|Tunisia|2020-03-18	0.0007434093	Africa
Africa|hCoV-19/South Africa/KRISP-K002366/2020|EPI ISL 515734|B.1.1.206|South Africa|2020-07-21	Africa|hCoV-19/Tunisia/COV0010-12/2020|EPI ISL 463001|A|Tunisia|2020-03-18	0.0006420090	Africa
Africa|hCoV-19/South Africa/KRISP-K002367/2020|EPI ISL 515735|C.1|South Africa|2020-07-22	Africa|hCoV-19/Tunisia/COV0010-12/2020|EPI ISL 463001|A|Tunisia|2020-03-18	0.0008560656	Africa
Africa|hCoV-19/South Africa/KRISP-K002368/2020|EPI ISL 515736|B.1.1.206|South Africa|2020-07-22	Africa|hCoV-19/Tunisia/COV0010-12/2020|EPI ISL 463001|A|Tunisia|2020-03-18	0.0005743691	Africa
Africa|hCoV-19/South Africa/KRISP-K002369/2020|EPI ISL 515737|C.1|South Africa|2020-07-22	Africa|hCoV-19/Tunisia/COV0010-12/2020|EPI ISL 463001|A|Tunisia|2020-03-18	0.0007772845	Africa
Africa|hCoV-19/South Africa/KRISP-K002370/2020|EPI ISL 515738|B.1.1.62|South Africa|2020-07-22	Africa|hCoV-19/Tunisia/COV0010-12/2020|EPI ISL 463001|A|Tunisia|2020-03-18	0.0007484413	Africa
Africa|hCoV-19/South Africa/KRISP-K002371/2020|EPI ISL 515739|C.1|South Africa|2020-07-22	Africa|hCoV-19/Tunisia/COV0010-12/2020|EPI ISL 463001|A|Tunisia|2020-03-18	0.0008110798	Africa
Africa|hCoV-19/South Africa/KRISP-K002372/2020|EPI ISL 515740|H.1|South Africa|2020-07-20	Africa|hCoV-19/Tunisia/COV0010-12/2020|EPI ISL 463001|A|Tunisia|2020-03-18	0.0006758152	Africa
Africa|hCoV-19/South Africa/KRISP-K002375/2020|EPI ISL 515741|B.1.1|South Africa|2020-07-21	Africa|hCoV-19/Tunisia/COV0010-12/2020|EPI ISL 463001|A|Tunisia|2020-03-18	0.0005096437	Africa
Africa|hCoV-19/South Africa/KRISP-K002376/2020|EPI ISL 515742|B.1.1|South Africa|2020-07-22	Africa|hCoV-19/Tunisia/COV0010-12/2020|EPI ISL 463001|A|Tunisia|2020-03-18	0.0004773392	Africa
Africa|hCoV-19/South Africa/KRISP-K002377/2020|EPI ISL 515743|B.1.1.206|South Africa|2020-07-22	Africa|hCoV-19/Tunisia/COV0010-12/2020|EPI ISL 463001|A|Tunisia|2020-03-18	0.0008111124	Africa
Africa|hCoV-19/South Africa/KRISP-K002378/2020|EPI ISL 515744|B.1|South Africa|2020-07-20	Africa|hCoV-19/Tunisia/COV0010-12/2020|EPI ISL 463001|A|Tunisia|2020-03-18	0.0006081801	Africa
Africa|hCoV-19/South Africa/KRISP-K002379/2020|EPI ISL 515745|C.1|South Africa|2020-07-22	Africa|hCoV-19/Tunisia/COV0010-12/2020|EPI ISL 463001|A|Tunisia|2020-03-18	0.0006787641	Africa
Africa|hCoV-19/South Africa/KRISP-K002380/2020|EPI ISL 515746|B.1.1|South Africa|2020-07-22	Africa|hCoV-19/Tunisia/COV0010-12/2020|EPI ISL 463001|A|Tunisia|2020-03-18	0.0005458506	Africa
Africa|hCoV-19/South Africa/KRISP-K002381/2020|EPI ISL 515747|B.1.1|South Africa|2020-07-17	Africa|hCoV-19/Tunisia/COV0010-12/2020|EPI ISL 463001|A|Tunisia|2020-03-18	0.0006772703	Africa
Africa|hCoV-19/South Africa/KRISP-K002382/2020|EPI ISL 515748|B.1.1.206|South Africa|2020-07-22	Africa|hCoV-19/Tunisia/COV0010-12/2020|EPI ISL 463001|A|Tunisia|2020-03-18	0.0007096346	Africa
Africa|hCoV-19/South Africa/KRISP-K002383/2020|EPI ISL 515749|B.1.1.206|South Africa|2020-07-20	Africa|hCoV-19/Tunisia/COV0010-12/2020|EPI ISL 463001|A|Tunisia|2020-03-18	0.0006419961	Africa
Africa|hCoV-19/South Africa/KRISP-K002384/2020|EPI ISL 515750|B.1.1.273|South Africa|2020-07-22	Africa|hCoV-19/Tunisia/COV0010-12/2020|EPI ISL 463001|A|Tunisia|2020-03-18	0.0005790360	Africa
Africa|hCoV-19/South Africa/KRISP-K002385/2020|EPI ISL 515751|B.1.1.206|South Africa|2020-07-22	Africa|hCoV-19/Tunisia/COV0010-12/2020|EPI ISL 463001|A|Tunisia|2020-03-18	0.0006081801	Africa
Africa|hCoV-19/South Africa/KRISP-K002386/2020|EPI ISL 515752|B.1.1.206|South Africa|2020-07-21	Africa|hCoV-19/Tunisia/COV0010-12/2020|EPI ISL 463001|A|Tunisia|2020-03-18	0.0006757535	Africa
Africa|hCoV-19/South Africa/KRISP-K002387/2020|EPI ISL 515753|B.1.1.64|South Africa|2020-07-22	Africa|hCoV-19/Tunisia/COV0010-12/2020|EPI ISL 463001|A|Tunisia|2020-03-18	0.0006081535	Africa
Africa|hCoV-19/South Africa/KRISP-K002388/2020|EPI ISL 515754|B.1.1.206|South Africa|2020-07-22	Africa|hCoV-19/Tunisia/COV0010-12/2020|EPI ISL 463001|A|Tunisia|2020-03-18	0.0007096178	Africa
Africa|hCoV-19/South Africa/KRISP-K002390/2020|EPI ISL 515755|B.1|South Africa|2020-07-25	Africa|hCoV-19/Tunisia/COV0010-12/2020|EPI ISL 463001|A|Tunisia|2020-03-18	0.0004438743	Africa
Africa|hCoV-19/South Africa/KRISP-K002391/2020|EPI ISL 515756|B.1.1.57|South Africa|2020-07-21	Africa|hCoV-19/Tunisia/COV0010-12/2020|EPI ISL 463001|A|Tunisia|2020-03-18	0.0006814094	Africa
Africa|hCoV-19/South Africa/KRISP-K002392/2020|EPI ISL 515757|B.1.1|South Africa|2020-07-27	Africa|hCoV-19/Tunisia/COV0010-12/2020|EPI ISL 463001|A|Tunisia|2020-03-18	0.0006757993	Africa
Africa|hCoV-19/South Africa/KRISP-K002393/2020|EPI ISL 515758|B.1.1|South Africa|2020-07-28	Africa|hCoV-19/Tunisia/COV0010-12/2020|EPI ISL 463001|A|Tunisia|2020-03-18	0.0005067636	Africa
Africa|hCoV-19/South Africa/KRISP-K002394/2020|EPI ISL 515759|C.1|South Africa|2020-07-28	Africa|hCoV-19/Tunisia/COV0010-12/2020|EPI ISL 463001|A|Tunisia|2020-03-18	0.0008818308	Africa
Africa|hCoV-19/South Africa/KRISP-K002395/2020|EPI ISL 515760|B.1.1.273|South Africa|2020-07-28	Africa|hCoV-19/Tunisia/COV0010-12/2020|EPI ISL 463001|A|Tunisia|2020-03-18	0.0008786668	Africa
Africa|hCoV-19/South Africa/KRISP-K002396/2020|EPI ISL 515761|H.1|South Africa|2020-07-30	Africa|hCoV-19/Tunisia/COV0010-12/2020|EPI ISL 463001|A|Tunisia|2020-03-18	0.0005264490	Africa
Africa|hCoV-19/South Africa/KRISP-K002398/2020|EPI ISL 515762|B.1.1.117|South Africa|2020-07-27	Africa|hCoV-19/Tunisia/COV0010-12/2020|EPI ISL 463001|A|Tunisia|2020-03-18	0.0006419813	Africa
Africa|hCoV-19/South Africa/KRISP-K002399/2020|EPI ISL 515763|B.1.1.62|South Africa|2020-07-30	Africa|hCoV-19/Tunisia/COV0010-12/2020|EPI ISL 463001|A|Tunisia|2020-03-18	0.0007434418	Africa
Africa|hCoV-19/South Africa/KRISP-K002400/2020|EPI ISL 515764|B.1.1.206|South Africa|2020-07-30	Africa|hCoV-19/Tunisia/COV0010-12/2020|EPI ISL 463001|A|Tunisia|2020-03-18	0.0006757535	Africa
Africa|hCoV-19/South Africa/KRISP-K002403/2020|EPI ISL 515767|B.1.1.117|South Africa|2020-07-24	Africa|hCoV-19/Tunisia/COV0010-12/2020|EPI ISL 463001|A|Tunisia|2020-03-18	0.0006081801	Africa
Africa|hCoV-19/South Africa/KRISP-K002404/2020|EPI ISL 515768|C.1|South Africa|2020-07-27	Africa|hCoV-19/Tunisia/COV0010-12/2020|EPI ISL 463001|A|Tunisia|2020-03-18	0.0008857052	Africa
Africa|hCoV-19/South Africa/KRISP-K002405/2020|EPI ISL 515769|B.1.1.273|South Africa|2020-07-27	Africa|hCoV-19/Tunisia/COV0010-12/2020|EPI ISL 463001|A|Tunisia|2020-03-18	0.0006419961	Africa
Africa|hCoV-19/South Africa/KRISP-K002406/2020|EPI ISL 515770|B.1.1.57|South Africa|2020-07-29	Africa|hCoV-19/Tunisia/COV0010-12/2020|EPI ISL 463001|A|Tunisia|2020-03-18	0.0006473322	Africa
Africa|hCoV-19/South Africa/KRISP-K002407/2020|EPI ISL 515771|B.1.1.273|South Africa|2020-07-30	Africa|hCoV-19/Tunisia/COV0010-12/2020|EPI ISL 463001|A|Tunisia|2020-03-18	0.0007434746	Africa
Africa|hCoV-19/South Africa/KRISP-K002408/2020|EPI ISL 515772|B.1.5|South Africa|2020-07-28	Africa|hCoV-19/Tunisia/COV0010-12/2020|EPI ISL 463001|A|Tunisia|2020-03-18	0.0004117799	Africa
Africa|hCoV-19/South Africa/KRISP-K002411/2020|EPI ISL 515773|C.9|South Africa|2020-07-29	Africa|hCoV-19/Tunisia/COV0010-12/2020|EPI ISL 463001|A|Tunisia|2020-03-18	0.0008448346	Africa
Africa|hCoV-19/South Africa/KRISP-K002412/2020|EPI ISL 515774|B.1.1|South Africa|2020-07-28	Africa|hCoV-19/Tunisia/COV0010-12/2020|EPI ISL 463001|A|Tunisia|2020-03-18	0.0005792668	Africa
Africa|hCoV-19/South Africa/KRISP-K002413/2020|EPI ISL 515775|B.1.1.206|South Africa|2020-07-24	Africa|hCoV-19/Tunisia/COV0010-12/2020|EPI ISL 463001|A|Tunisia|2020-03-18	0.0008111123	Africa
Africa|hCoV-19/South Africa/KRISP-K002414/2020|EPI ISL 515776|B.1.1.206|South Africa|2020-07-24	Africa|hCoV-19/Tunisia/COV0010-12/2020|EPI ISL 463001|A|Tunisia|2020-03-18	0.0005743806	Africa
Africa|hCoV-19/South Africa/KRISP-K002415/2020|EPI ISL 515777|B.1.1.206|South Africa|2020-07-29	Africa|hCoV-19/Tunisia/COV0010-12/2020|EPI ISL 463001|A|Tunisia|2020-03-18	0.0006758288	Africa
Africa|hCoV-19/South Africa/KRISP-K002416/2020|EPI ISL 515778|B.1.1.206|South Africa|2020-07-30	Africa|hCoV-19/Tunisia/COV0010-12/2020|EPI ISL 463001|A|Tunisia|2020-03-18	0.0007772845	Africa
Africa|hCoV-19/South Africa/KRISP-K002417/2020|EPI ISL 515779|B.1.1.206|South Africa|2020-07-30	Africa|hCoV-19/Tunisia/COV0010-12/2020|EPI ISL 463001|A|Tunisia|2020-03-18	0.0005616952	Africa
Africa|hCoV-19/South Africa/KRISP-K002418/2020|EPI ISL 515780|B.1.1.206|South Africa|2020-07-30	Africa|hCoV-19/Tunisia/COV0010-12/2020|EPI ISL 463001|A|Tunisia|2020-03-18	0.0006081802	Africa
Africa|hCoV-19/South Africa/KRISP-K002419/2020|EPI ISL 515781|B.1.1.206|South Africa|2020-07-30	Africa|hCoV-19/Tunisia/COV0010-12/2020|EPI ISL 463001|A|Tunisia|2020-03-18	0.0006081801	Africa
Africa|hCoV-19/South Africa/KRISP-K002420/2020|EPI ISL 515782|B.1.1.206|South Africa|2020-07-30	Africa|hCoV-19/Tunisia/COV0010-12/2020|EPI ISL 463001|A|Tunisia|2020-03-18	0.0006420090	Africa
Africa|hCoV-19/South Africa/KRISP-K002421/2020|EPI ISL 515783|B.1.1.206|South Africa|2020-07-30	Africa|hCoV-19/Tunisia/COV0010-12/2020|EPI ISL 463001|A|Tunisia|2020-03-18	0.0006119425	Africa
Africa|hCoV-19/South Africa/KRISP-K002423/2020|EPI ISL 515784|B.1.1.117|South Africa|2020-07-30	Africa|hCoV-19/Tunisia/COV0010-12/2020|EPI ISL 463001|A|Tunisia|2020-03-18	0.0006428061	Africa
Africa|hCoV-19/South Africa/KRISP-K002424/2020|EPI ISL 515785|B.1.1.57|South Africa|2020-07-30	Africa|hCoV-19/Tunisia/COV0010-12/2020|EPI ISL 463001|A|Tunisia|2020-03-18	0.0006528544	Africa
Africa|hCoV-19/South Africa/KRISP-K002425/2020|EPI ISL 515786|B.1.1.57|South Africa|2020-07-29	Africa|hCoV-19/Tunisia/COV0010-12/2020|EPI ISL 463001|A|Tunisia|2020-03-18	0.0007837307	Africa
Africa|hCoV-19/South Africa/KRISP-K002426/2020|EPI ISL 515787|C.1|South Africa|2020-07-29	Africa|hCoV-19/Tunisia/COV0010-12/2020|EPI ISL 463001|A|Tunisia|2020-03-18	0.0007783473	Africa
Africa|hCoV-19/South Africa/KRISP-K002427/2020|EPI ISL 515788|B.1.1|South Africa|2020-07-30	Africa|hCoV-19/Tunisia/COV0010-12/2020|EPI ISL 463001|A|Tunisia|2020-03-18	0.0006823761	Africa
Africa|hCoV-19/South Africa/KRISP-K002428/2020|EPI ISL 515789|B.1.1.273|South Africa|2020-07-30	Africa|hCoV-19/Tunisia/COV0010-12/2020|EPI ISL 463001|A|Tunisia|2020-03-18	0.0007772347	Africa
Africa|hCoV-19/South Africa/KRISP-K002429/2020|EPI ISL 515790|B.1.1.206|South Africa|2020-07-30	Africa|hCoV-19/Tunisia/COV0010-12/2020|EPI ISL 463001|A|Tunisia|2020-03-18	0.0007096204	Africa
Africa|hCoV-19/South Africa/KRISP-K002430/2020|EPI ISL 515791|B.1.1.206|South Africa|2020-07-30	Africa|hCoV-19/Tunisia/COV0010-12/2020|EPI ISL 463001|A|Tunisia|2020-03-18	0.0007434595	Africa
Africa|hCoV-19/South Africa/KRISP-K002431/2020|EPI ISL 515792|C.1|South Africa|2020-07-29	Africa|hCoV-19/Tunisia/COV0010-12/2020|EPI ISL 463001|A|Tunisia|2020-03-18	0.0009161604	Africa
Africa|hCoV-19/South Africa/KRISP-K002433/2020|EPI ISL 515793|B.1.1.206|South Africa|2020-07-30	Africa|hCoV-19/Tunisia/COV0010-12/2020|EPI ISL 463001|A|Tunisia|2020-03-18	0.0005467269	Africa
Africa|hCoV-19/South Africa/KRISP-K002437/2020|EPI ISL 515794|B.1.1.62|South Africa|2020-07-30	Africa|hCoV-19/Tunisia/COV0010-12/2020|EPI ISL 463001|A|Tunisia|2020-03-18	0.0006420242	Africa
Africa|hCoV-19/South Africa/KRISP-K002439/2020|EPI ISL 515795|B.1.1.206|South Africa|2020-07-30	Africa|hCoV-19/Tunisia/COV0010-12/2020|EPI ISL 463001|A|Tunisia|2020-03-18	0.0005850851	Africa
Africa|hCoV-19/South Africa/KRISP-K002440/2020|EPI ISL 515796|B.1.1.40|South Africa|2020-07-29	Africa|hCoV-19/Tunisia/COV0010-12/2020|EPI ISL 463001|A|Tunisia|2020-03-18	0.0007137970	Africa
Africa|hCoV-19/South Africa/KRISP-K002441/2020|EPI ISL 515797|C.1|South Africa|2020-07-30	Africa|hCoV-19/Tunisia/COV0010-12/2020|EPI ISL 463001|A|Tunisia|2020-03-18	0.0007772844	Africa
Africa|hCoV-19/South Africa/KRISP-K002442/2020|EPI ISL 515798|B.1.1.99|South Africa|2020-07-30	Africa|hCoV-19/Tunisia/COV0010-12/2020|EPI ISL 463001|A|Tunisia|2020-03-18	0.0006139542	Africa
Africa|hCoV-19/South Africa/KRISP-K002443/2020|EPI ISL 515799|C.1|South Africa|2020-07-29	Africa|hCoV-19/Tunisia/COV0010-12/2020|EPI ISL 463001|A|Tunisia|2020-03-18	0.0008133297	Africa
Africa|hCoV-19/South Africa/KRISP-K002444/2020|EPI ISL 518034|B.1.1.57|South Africa|2020-07-07	Africa|hCoV-19/Tunisia/COV0010-12/2020|EPI ISL 463001|A|Tunisia|2020-03-18	0.0006081800	Africa
Africa|hCoV-19/South Africa/KRISP-K002445/2020|EPI ISL 518035|H.1|South Africa|2020-07-07	Africa|hCoV-19/Tunisia/COV0010-12/2020|EPI ISL 463001|A|Tunisia|2020-03-18	0.0007096825	Africa
Africa|hCoV-19/South Africa/KRISP-K002448/2020|EPI ISL 518037|B.1.1|South Africa|2020-07-17	Africa|hCoV-19/Tunisia/COV0010-12/2020|EPI ISL 463001|A|Tunisia|2020-03-18	0.0005405589	Africa
Africa|hCoV-19/South Africa/KRISP-K002449/2020|EPI ISL 518038|B.1.1.57|South Africa|2020-07-17	Africa|hCoV-19/Tunisia/COV0010-12/2020|EPI ISL 463001|A|Tunisia|2020-03-18	0.0005791939	Africa
Africa|hCoV-19/South Africa/KRISP-K002451/2020|EPI ISL 518039|B.1.1|South Africa|2020-07-18	Africa|hCoV-19/Tunisia/COV0010-12/2020|EPI ISL 463001|A|Tunisia|2020-03-18	0.0005405589	Africa
Africa|hCoV-19/South Africa/KRISP-K002454/2020|EPI ISL 518040|H.1|South Africa|2020-07-13	Africa|hCoV-19/Tunisia/COV0010-12/2020|EPI ISL 463001|A|Tunisia|2020-03-18	0.0006420114	Africa
Africa|hCoV-19/South Africa/KRISP-K002455/2020|EPI ISL 518041|B.1.1.273|South Africa|2020-07-13	Africa|hCoV-19/Tunisia/COV0010-12/2020|EPI ISL 463001|A|Tunisia|2020-03-18	0.0006757695	Africa
Africa|hCoV-19/South Africa/KRISP-K002456/2020|EPI ISL 518042|B.1.1.273|South Africa|2020-07-09	Africa|hCoV-19/Tunisia/COV0010-12/2020|EPI ISL 463001|A|Tunisia|2020-03-18	0.0007104053	Africa
Africa|hCoV-19/South Africa/KRISP-K002457/2020|EPI ISL 518043|B.1.1.273|South Africa|2020-07-07	Africa|hCoV-19/Tunisia/COV0010-12/2020|EPI ISL 463001|A|Tunisia|2020-03-18	0.0007095893	Africa
Africa|hCoV-19/South Africa/KRISP-K002460/2020|EPI ISL 518044|H.1|South Africa|2020-07-06	Africa|hCoV-19/Tunisia/COV0010-12/2020|EPI ISL 463001|A|Tunisia|2020-03-18	0.0006420114	Africa
Africa|hCoV-19/South Africa/KRISP-K002461/2020|EPI ISL 518045|B.1.106|South Africa|2020-07-06	Africa|hCoV-19/Tunisia/COV0010-12/2020|EPI ISL 463001|A|Tunisia|2020-03-18	0.0005405224	Africa
Africa|hCoV-19/South Africa/KRISP-K002464/2020|EPI ISL 518047|B.1.1.273|South Africa|2020-07-14	Africa|hCoV-19/Tunisia/COV0010-12/2020|EPI ISL 463001|A|Tunisia|2020-03-18	0.0007096346	Africa
Africa|hCoV-19/South Africa/KRISP-K002465/2020|EPI ISL 518048|B.1.1.273|South Africa|2020-06-25	Africa|hCoV-19/Tunisia/COV0010-12/2020|EPI ISL 463001|A|Tunisia|2020-03-18	0.0006757991	Africa
Africa|hCoV-19/South Africa/KRISP-K002466/2020|EPI ISL 518049|B.1.1.62|South Africa|2020-06-23	Africa|hCoV-19/Tunisia/COV0010-12/2020|EPI ISL 463001|A|Tunisia|2020-03-18	0.0006082067	Africa
Africa|hCoV-19/South Africa/KRISP-K002467/2020|EPI ISL 518050|B.1.5|South Africa|2020-07-01	Africa|hCoV-19/Tunisia/COV0010-12/2020|EPI ISL 463001|A|Tunisia|2020-03-18	0.0004729379	Africa
Africa|hCoV-19/South Africa/KRISP-K002472/2020|EPI ISL 518051|B.1.5|South Africa|2020-07-14	Africa|hCoV-19/Tunisia/COV0010-12/2020|EPI ISL 463001|A|Tunisia|2020-03-18	0.0006081656	Africa
Africa|hCoV-19/South Africa/KRISP-K002474/2020|EPI ISL 518052|B.1.1.273|South Africa|2020-06-29	Africa|hCoV-19/Tunisia/COV0010-12/2020|EPI ISL 463001|A|Tunisia|2020-03-18	0.0006757991	Africa
Africa|hCoV-19/South Africa/KRISP-K002479/2020|EPI ISL 535390|C.1|South Africa|2020-08-07	Africa|hCoV-19/Tunisia/COV0010-12/2020|EPI ISL 463001|A|Tunisia|2020-03-18	0.0008110960	Africa
Africa|hCoV-19/South Africa/KRISP-K002483/2020|EPI ISL 535391|H.1|South Africa|2020-08-07	Africa|hCoV-19/Tunisia/COV0010-12/2020|EPI ISL 463001|A|Tunisia|2020-03-18	0.0006544817	Africa
Africa|hCoV-19/South Africa/KRISP-K002484/2020|EPI ISL 535392|B.1|South Africa|2020-08-07	Africa|hCoV-19/Tunisia/COV0010-12/2020|EPI ISL 463001|A|Tunisia|2020-03-18	0.0007096630	Africa
Africa|hCoV-19/South Africa/KRISP-K002486/2020|EPI ISL 535393|H.1|South Africa|2020-08-07	Africa|hCoV-19/Tunisia/COV0010-12/2020|EPI ISL 463001|A|Tunisia|2020-03-18	0.0007772689	Africa
Africa|hCoV-19/South Africa/KRISP-K002490/2020|EPI ISL 535394|B.1.1.10|South Africa|2020-08-07	Africa|hCoV-19/Tunisia/COV0010-12/2020|EPI ISL 463001|A|Tunisia|2020-03-18	0.0006082211	Africa
Africa|hCoV-19/South Africa/KRISP-K002491/2020|EPI ISL 535395|B.1.1|South Africa|2020-08-07	Africa|hCoV-19/Tunisia/COV0010-12/2020|EPI ISL 463001|A|Tunisia|2020-03-18	0.0007434419	Africa
Africa|hCoV-19/South Africa/KRISP-K002495/2020|EPI ISL 535396|B.1.1.273|South Africa|2020-08-06	Africa|hCoV-19/Tunisia/COV0010-12/2020|EPI ISL 463001|A|Tunisia|2020-03-18	0.0008449458	Africa
Africa|hCoV-19/South Africa/KRISP-K002498/2020|EPI ISL 535397|B.1.1.206|South Africa|2020-08-05	Africa|hCoV-19/Tunisia/COV0010-12/2020|EPI ISL 463001|A|Tunisia|2020-03-18	0.0006081801	Africa
Africa|hCoV-19/South Africa/KRISP-K002501/2020|EPI ISL 535398|B.1.1.273|South Africa|2020-08-07	Africa|hCoV-19/Tunisia/COV0010-12/2020|EPI ISL 463001|A|Tunisia|2020-03-18	0.0006419832	Africa
Africa|hCoV-19/South Africa/KRISP-K002502/2020|EPI ISL 535399|B.1.1.206|South Africa|2020-08-05	Africa|hCoV-19/Tunisia/COV0010-12/2020|EPI ISL 463001|A|Tunisia|2020-03-18	0.0006758288	Africa
Africa|hCoV-19/South Africa/KRISP-K002504/2020|EPI ISL 535400|B.1.1.40|South Africa|2020-08-06	Africa|hCoV-19/Tunisia/COV0010-12/2020|EPI ISL 463001|A|Tunisia|2020-03-18	0.0006419680	Africa
Africa|hCoV-19/South Africa/KRISP-K002516/2020|EPI ISL 535402|C.1|South Africa|2020-08-07	Africa|hCoV-19/Tunisia/COV0010-12/2020|EPI ISL 463001|A|Tunisia|2020-03-18	0.0008197380	Africa
Africa|hCoV-19/South Africa/KRISP-K002520/2020|EPI ISL 535403|B.1.1.206|South Africa|2020-08-07	Africa|hCoV-19/Tunisia/COV0010-12/2020|EPI ISL 463001|A|Tunisia|2020-03-18	0.0007096658	Africa
Africa|hCoV-19/South Africa/KRISP-K002526/2020|EPI ISL 535404|B.1.1|South Africa|2020-08-07	Africa|hCoV-19/Tunisia/COV0010-12/2020|EPI ISL 463001|A|Tunisia|2020-03-18	0.0007434242	Africa
Africa|hCoV-19/South Africa/KRISP-K002532/2020|EPI ISL 535405|B.1.1|South Africa|2020-07-30	Africa|hCoV-19/Tunisia/COV0010-12/2020|EPI ISL 463001|A|Tunisia|2020-03-18	0.0006420090	Africa
Africa|hCoV-19/South Africa/KRISP-K002533/2020|EPI ISL 535406|B.1.1|South Africa|2020-07-30	Africa|hCoV-19/Tunisia/COV0010-12/2020|EPI ISL 463001|A|Tunisia|2020-03-18	0.0006420090	Africa
Africa|hCoV-19/South Africa/KRISP-K002534/2020|EPI ISL 535407|B.1.1.206|South Africa|2020-07-30	Africa|hCoV-19/Tunisia/COV0010-12/2020|EPI ISL 463001|A|Tunisia|2020-03-18	0.0006990113	Africa
Africa|hCoV-19/South Africa/KRISP-K002535/2020|EPI ISL 535408|B.1.1|South Africa|2020-07-30	Africa|hCoV-19/Tunisia/COV0010-12/2020|EPI ISL 463001|A|Tunisia|2020-03-18	0.0006757704	Africa
Africa|hCoV-19/South Africa/KRISP-K002536/2020|EPI ISL 535409|C.1|South Africa|2020-07-30	Africa|hCoV-19/Tunisia/COV0010-12/2020|EPI ISL 463001|A|Tunisia|2020-03-18	0.0007904628	Africa
Africa|hCoV-19/South Africa/KRISP-K002537/2020|EPI ISL 535410|B.1.1.206|South Africa|2020-07-30	Africa|hCoV-19/Tunisia/COV0010-12/2020|EPI ISL 463001|A|Tunisia|2020-03-18	0.0007434921	Africa
Africa|hCoV-19/South Africa/KRISP-K002541/2020|EPI ISL 535411|B.1.1.57|South Africa|2020-07-30	Africa|hCoV-19/Tunisia/COV0010-12/2020|EPI ISL 463001|A|Tunisia|2020-03-18	0.0006288150	Africa
Africa|hCoV-19/South Africa/KRISP-K002542/2020|EPI ISL 535412|B.1.1.206|South Africa|2020-07-30	Africa|hCoV-19/Tunisia/COV0010-12/2020|EPI ISL 463001|A|Tunisia|2020-03-18	0.0007434093	Africa
Africa|hCoV-19/South Africa/KRISP-K002543/2020|EPI ISL 535413|C.1|South Africa|2020-07-30	Africa|hCoV-19/Tunisia/COV0010-12/2020|EPI ISL 463001|A|Tunisia|2020-03-18	0.0007434269	Africa
Africa|hCoV-19/South Africa/KRISP-K002544/2020|EPI ISL 535414|B.1.1.206|South Africa|2020-07-30	Africa|hCoV-19/Tunisia/COV0010-12/2020|EPI ISL 463001|A|Tunisia|2020-03-18	0.0007096657	Africa
Africa|hCoV-19/South Africa/KRISP-K002545/2020|EPI ISL 535415|B.1.1.254|South Africa|2020-07-30	Africa|hCoV-19/Tunisia/COV0010-12/2020|EPI ISL 463001|A|Tunisia|2020-03-18	0.0006419680	Africa
Africa|hCoV-19/South Africa/KRISP-K002546/2020|EPI ISL 535416|B.1.1|South Africa|2020-07-30	Africa|hCoV-19/Tunisia/COV0010-12/2020|EPI ISL 463001|A|Tunisia|2020-03-18	0.0006419809	Africa
Africa|hCoV-19/South Africa/KRISP-K002547/2020|EPI ISL 535417|C.1|South Africa|2020-07-30	Africa|hCoV-19/Tunisia/COV0010-12/2020|EPI ISL 463001|A|Tunisia|2020-03-18	0.0007096035	Africa
Africa|hCoV-19/South Africa/KRISP-K002548/2020|EPI ISL 535418|B.1.1|South Africa|2020-07-30	Africa|hCoV-19/Tunisia/COV0010-12/2020|EPI ISL 463001|A|Tunisia|2020-03-18	0.0007465012	Africa
Africa|hCoV-19/South Africa/KRISP-K002550/2020|EPI ISL 535420|B.1.1.206|South Africa|2020-07-29	Africa|hCoV-19/Tunisia/COV0010-12/2020|EPI ISL 463001|A|Tunisia|2020-03-18	0.0006419810	Africa
Africa|hCoV-19/South Africa/KRISP-K002552/2020|EPI ISL 535421|B.1.1.206|South Africa|2020-07-30	Africa|hCoV-19/Tunisia/COV0010-12/2020|EPI ISL 463001|A|Tunisia|2020-03-18	0.0006757831	Africa
Africa|hCoV-19/South Africa/KRISP-K002553/2020|EPI ISL 535422|C.1|South Africa|2020-07-29	Africa|hCoV-19/Tunisia/COV0010-12/2020|EPI ISL 463001|A|Tunisia|2020-03-18	0.0007772505	Africa
Africa|hCoV-19/South Africa/KRISP-K002554/2020|EPI ISL 535423|B.1.1.273|South Africa|2020-07-30	Africa|hCoV-19/Tunisia/COV0010-12/2020|EPI ISL 463001|A|Tunisia|2020-03-18	0.0005205775	Africa
Africa|hCoV-19/South Africa/KRISP-K002555/2020|EPI ISL 535424|B.1.1.57|South Africa|2020-07-30	Africa|hCoV-19/Tunisia/COV0010-12/2020|EPI ISL 463001|A|Tunisia|2020-03-18	0.0006442880	Africa
Africa|hCoV-19/South Africa/KRISP-K002556/2020|EPI ISL 535425|B.1.1.273|South Africa|2020-07-29	Africa|hCoV-19/Tunisia/COV0010-12/2020|EPI ISL 463001|A|Tunisia|2020-03-18	0.0005743807	Africa
Africa|hCoV-19/South Africa/KRISP-K002558/2020|EPI ISL 535426|B.1.1.273|South Africa|2020-07-30	Africa|hCoV-19/Tunisia/COV0010-12/2020|EPI ISL 463001|A|Tunisia|2020-03-18	0.0006758151	Africa
Africa|hCoV-19/South Africa/KRISP-K002559/2020|EPI ISL 535427|B.1.1.206|South Africa|2020-07-29	Africa|hCoV-19/Tunisia/COV0010-12/2020|EPI ISL 463001|A|Tunisia|2020-03-18	0.0006757991	Africa
Africa|hCoV-19/South Africa/KRISP-K002560/2020|EPI ISL 535428|B.1.1.206|South Africa|2020-07-31	Africa|hCoV-19/Tunisia/COV0010-12/2020|EPI ISL 463001|A|Tunisia|2020-03-18	0.0006081945	Africa
Africa|hCoV-19/South Africa/KRISP-K002561/2020|EPI ISL 535429|C.1|South Africa|2020-07-30	Africa|hCoV-19/Tunisia/COV0010-12/2020|EPI ISL 463001|A|Tunisia|2020-03-18	0.0008182682	Africa
Africa|hCoV-19/South Africa/KRISP-K002562/2020|EPI ISL 535430|H.1|South Africa|2020-07-30	Africa|hCoV-19/Tunisia/COV0010-12/2020|EPI ISL 463001|A|Tunisia|2020-03-18	0.0006758448	Africa
Africa|hCoV-19/South Africa/KRISP-K002563/2020|EPI ISL 535431|H.1|South Africa|2020-07-30	Africa|hCoV-19/Tunisia/COV0010-12/2020|EPI ISL 463001|A|Tunisia|2020-03-18	0.0006757992	Africa
Africa|hCoV-19/South Africa/KRISP-K002566/2020|EPI ISL 535432|C.1|South Africa|2020-07-29	Africa|hCoV-19/Tunisia/COV0010-12/2020|EPI ISL 463001|A|Tunisia|2020-03-18	0.0008166535	Africa
Africa|hCoV-19/South Africa/KRISP-K002567/2020|EPI ISL 535433|B.1.1|South Africa|2020-07-29	Africa|hCoV-19/Tunisia/COV0010-12/2020|EPI ISL 463001|A|Tunisia|2020-03-18	0.0005743555	Africa
Africa|hCoV-19/South Africa/KRISP-K002568/2020|EPI ISL 535434|B.1.1|South Africa|2020-07-29	Africa|hCoV-19/Tunisia/COV0010-12/2020|EPI ISL 463001|A|Tunisia|2020-03-18	0.0006081678	Africa
Africa|hCoV-19/South Africa/KRISP-K002570/2020|EPI ISL 535436|B.1.5.19|South Africa|2020-07-29	Africa|hCoV-19/Tunisia/COV0010-12/2020|EPI ISL 463001|A|Tunisia|2020-03-18	0.0007433740	Africa
Africa|hCoV-19/South Africa/KRISP-K002571/2020|EPI ISL 535437|B.1.1.206|South Africa|2020-07-30	Africa|hCoV-19/Tunisia/COV0010-12/2020|EPI ISL 463001|A|Tunisia|2020-03-18	0.0005606500	Africa
Africa|hCoV-19/South Africa/KRISP-K002572/2020|EPI ISL 535438|B.1.1.206|South Africa|2020-07-30	Africa|hCoV-19/Tunisia/COV0010-12/2020|EPI ISL 463001|A|Tunisia|2020-03-18	0.0006419528	Africa
Africa|hCoV-19/South Africa/KRISP-K002573/2020|EPI ISL 535439|B.1.1|South Africa|2020-07-29	Africa|hCoV-19/Tunisia/COV0010-12/2020|EPI ISL 463001|A|Tunisia|2020-03-18	0.0006081679	Africa
Africa|hCoV-19/South Africa/KRISP-K002574/2020|EPI ISL 535440|H.1|South Africa|2020-07-31	Africa|hCoV-19/Tunisia/COV0010-12/2020|EPI ISL 463001|A|Tunisia|2020-03-18	0.0006420243	Africa
Africa|hCoV-19/South Africa/KRISP-K002576/2020|EPI ISL 535441|H.1|South Africa|2020-07-28	Africa|hCoV-19/Tunisia/COV0010-12/2020|EPI ISL 463001|A|Tunisia|2020-03-18	0.0005743691	Africa
Africa|hCoV-19/South Africa/KRISP-K002577/2020|EPI ISL 535442|H.1|South Africa|2020-07-31	Africa|hCoV-19/Tunisia/COV0010-12/2020|EPI ISL 463001|A|Tunisia|2020-03-18	0.0006758584	Africa
Africa|hCoV-19/South Africa/KRISP-K002578/2020|EPI ISL 535443|H.1|South Africa|2020-07-31	Africa|hCoV-19/Tunisia/COV0010-12/2020|EPI ISL 463001|A|Tunisia|2020-03-18	0.0006081679	Africa
Africa|hCoV-19/South Africa/KRISP-K002579/2020|EPI ISL 535444|B.1.1.117|South Africa|2020-07-29	Africa|hCoV-19/Tunisia/COV0010-12/2020|EPI ISL 463001|A|Tunisia|2020-03-18	0.0005743806	Africa
Africa|hCoV-19/South Africa/KRISP-K002580/2020|EPI ISL 535445|C.9|South Africa|2020-07-30	Africa|hCoV-19/Tunisia/COV0010-12/2020|EPI ISL 463001|A|Tunisia|2020-03-18	0.0009464419	Africa
Africa|hCoV-19/South Africa/KRISP-K002581/2020|EPI ISL 535446|B.1.1.273|South Africa|2020-07-31	Africa|hCoV-19/Tunisia/COV0010-12/2020|EPI ISL 463001|A|Tunisia|2020-03-18	0.0007096035	Africa
Africa|hCoV-19/South Africa/KRISP-K002582/2020|EPI ISL 535447|B.1.1|South Africa|2020-07-31	Africa|hCoV-19/Tunisia/COV0010-12/2020|EPI ISL 463001|A|Tunisia|2020-03-18	0.0006757831	Africa
Africa|hCoV-19/South Africa/KRISP-K002583/2020|EPI ISL 535448|B.1.1.273|South Africa|2020-08-01	Africa|hCoV-19/Tunisia/COV0010-12/2020|EPI ISL 463001|A|Tunisia|2020-03-18	0.0007095724	Africa
Africa|hCoV-19/South Africa/KRISP-K002584/2020|EPI ISL 535449|B.1.1.1|South Africa|2020-08-01	Africa|hCoV-19/Tunisia/COV0010-12/2020|EPI ISL 463001|A|Tunisia|2020-03-18	0.0008786845	Africa
Africa|hCoV-19/South Africa/KRISP-K002585/2020|EPI ISL 535450|B.1.1.206|South Africa|2020-07-31	Africa|hCoV-19/Tunisia/COV0010-12/2020|EPI ISL 463001|A|Tunisia|2020-03-18	0.0007433916	Africa
Africa|hCoV-19/South Africa/KRISP-K002586/2020|EPI ISL 535451|H.1|South Africa|2020-08-01	Africa|hCoV-19/Tunisia/COV0010-12/2020|EPI ISL 463001|A|Tunisia|2020-03-18	0.0006420243	Africa
Africa|hCoV-19/South Africa/KRISP-K002587/2020|EPI ISL 535452|H.1|South Africa|2020-07-29	Africa|hCoV-19/Tunisia/COV0010-12/2020|EPI ISL 463001|A|Tunisia|2020-03-18	0.0006081679	Africa
Africa|hCoV-19/South Africa/KRISP-K002590/2020|EPI ISL 535455|H.1|South Africa|2020-07-31	Africa|hCoV-19/Tunisia/COV0010-12/2020|EPI ISL 463001|A|Tunisia|2020-03-18	0.0005743691	Africa
Africa|hCoV-19/South Africa/KRISP-K002591/2020|EPI ISL 535456|B.1.5.31|South Africa|2020-07-28	Africa|hCoV-19/Tunisia/COV0010-12/2020|EPI ISL 463001|A|Tunisia|2020-03-18	0.0007095387	Africa
Africa|hCoV-19/South Africa/KRISP-K002592/2020|EPI ISL 535457|B.1.1.206|South Africa|2020-07-30	Africa|hCoV-19/Tunisia/COV0010-12/2020|EPI ISL 463001|A|Tunisia|2020-03-18	0.0006419809	Africa
Africa|hCoV-19/South Africa/KRISP-K002594/2020|EPI ISL 535459|B.1.1.62|South Africa|2020-07-28	Africa|hCoV-19/Tunisia/COV0010-12/2020|EPI ISL 463001|A|Tunisia|2020-03-18	0.0007096657	Africa
Africa|hCoV-19/South Africa/KRISP-K002595/2020|EPI ISL 535460|B.1.1.62|South Africa|2020-07-29	Africa|hCoV-19/Tunisia/COV0010-12/2020|EPI ISL 463001|A|Tunisia|2020-03-18	0.0007096346	Africa
Africa|hCoV-19/South Africa/KRISP-K002596/2020|EPI ISL 535461|B.1.1|South Africa|2020-07-29	Africa|hCoV-19/Tunisia/COV0010-12/2020|EPI ISL 463001|A|Tunisia|2020-03-18	0.0005743555	Africa
Africa|hCoV-19/South Africa/KRISP-K002597/2020|EPI ISL 535462|B.1.1.206|South Africa|2020-07-31	Africa|hCoV-19/Tunisia/COV0010-12/2020|EPI ISL 463001|A|Tunisia|2020-03-18	0.0007434418	Africa
Africa|hCoV-19/South Africa/KRISP-K002598/2020|EPI ISL 535463|H.1|South Africa|2020-07-30	Africa|hCoV-19/Tunisia/COV0010-12/2020|EPI ISL 463001|A|Tunisia|2020-03-18	0.0006081679	Africa
Africa|hCoV-19/South Africa/KRISP-K002600/2020|EPI ISL 535464|B.1.1.34|South Africa|2020-07-31	Africa|hCoV-19/Tunisia/COV0010-12/2020|EPI ISL 463001|A|Tunisia|2020-03-18	0.0006086530	Africa
Africa|hCoV-19/South Africa/KRISP-K002601/2020|EPI ISL 535465|B.1.1|South Africa|2020-07-30	Africa|hCoV-19/Tunisia/COV0010-12/2020|EPI ISL 463001|A|Tunisia|2020-03-18	0.0006081801	Africa
Africa|hCoV-19/South Africa/KRISP-K002602/2020|EPI ISL 535466|H.1|South Africa|2020-07-31	Africa|hCoV-19/Tunisia/COV0010-12/2020|EPI ISL 463001|A|Tunisia|2020-03-18	0.0007773369	Africa
Africa|hCoV-19/South Africa/KRISP-K002603/2020|EPI ISL 535467|B.1.1|South Africa|2020-07-30	Africa|hCoV-19/Tunisia/COV0010-12/2020|EPI ISL 463001|A|Tunisia|2020-03-18	0.0005439950	Africa
Africa|hCoV-19/South Africa/KRISP-K002604/2020|EPI ISL 535468|H.1|South Africa|2020-07-31	Africa|hCoV-19/Tunisia/COV0010-12/2020|EPI ISL 463001|A|Tunisia|2020-03-18	0.0006757991	Africa
Africa|hCoV-19/South Africa/KRISP-K002605/2020|EPI ISL 535469|B.1.1.206|South Africa|2020-07-30	Africa|hCoV-19/Tunisia/COV0010-12/2020|EPI ISL 463001|A|Tunisia|2020-03-18	0.0007096204	Africa
Africa|hCoV-19/South Africa/KRISP-K002606/2020|EPI ISL 535470|H.1|South Africa|2020-07-31	Africa|hCoV-19/Tunisia/COV0010-12/2020|EPI ISL 463001|A|Tunisia|2020-03-18	0.0006081679	Africa
Africa|hCoV-19/South Africa/KRISP-K002607/2020|EPI ISL 535471|H.1|South Africa|2020-07-30	Africa|hCoV-19/Tunisia/COV0010-12/2020|EPI ISL 463001|A|Tunisia|2020-03-18	0.0006419962	Africa
Africa|hCoV-19/South Africa/KRISP-K002608/2020|EPI ISL 535472|B.1.5.31|South Africa|2020-08-01	Africa|hCoV-19/Tunisia/COV0010-12/2020|EPI ISL 463001|A|Tunisia|2020-03-18	0.0006419809	Africa
Africa|hCoV-19/South Africa/KRISP-K002609/2020|EPI ISL 535473|B.1.5.16|South Africa|2020-07-30	Africa|hCoV-19/Tunisia/COV0010-12/2020|EPI ISL 463001|A|Tunisia|2020-03-18	0.0007772135	Africa
Africa|hCoV-19/South Africa/KRISP-K002611/2020|EPI ISL 535475|B.1|South Africa|2020-07-29	Africa|hCoV-19/Tunisia/COV0010-12/2020|EPI ISL 463001|A|Tunisia|2020-03-18	0.0007095724	Africa
Africa|hCoV-19/South Africa/KRISP-K002612/2020|EPI ISL 535476|C.1|South Africa|2020-07-23	Africa|hCoV-19/Tunisia/COV0010-12/2020|EPI ISL 463001|A|Tunisia|2020-03-18	0.0007434093	Africa
Africa|hCoV-19/South Africa/KRISP-K002613/2020|EPI ISL 535477|B.1.5.31|South Africa|2020-07-28	Africa|hCoV-19/Tunisia/COV0010-12/2020|EPI ISL 463001|A|Tunisia|2020-03-18	0.0007434242	Africa
Africa|hCoV-19/South Africa/KRISP-K002614/2020|EPI ISL 535478|B.1.5|South Africa|2020-07-30	Africa|hCoV-19/Tunisia/COV0010-12/2020|EPI ISL 463001|A|Tunisia|2020-03-18	0.0004393406	Africa
Africa|hCoV-19/South Africa/KRISP-K002615/2020|EPI ISL 535479|B.1.1.206|South Africa|2020-07-31	Africa|hCoV-19/Tunisia/COV0010-12/2020|EPI ISL 463001|A|Tunisia|2020-03-18	0.0006423281	Africa
Africa|hCoV-19/South Africa/KRISP-K002616/2020|EPI ISL 535480|B.1.1.56|South Africa|2020-08-01	Africa|hCoV-19/Tunisia/COV0010-12/2020|EPI ISL 463001|A|Tunisia|2020-03-18	0.0007096178	Africa
Africa|hCoV-19/South Africa/KRISP-K002617/2020|EPI ISL 535481|C.1|South Africa|2020-07-29	Africa|hCoV-19/Tunisia/COV0010-12/2020|EPI ISL 463001|A|Tunisia|2020-03-18	0.0008448548	Africa
Africa|hCoV-19/South Africa/KRISP-K002618/2020|EPI ISL 535482|B.1.1.273|South Africa|2020-07-29	Africa|hCoV-19/Tunisia/COV0010-12/2020|EPI ISL 463001|A|Tunisia|2020-03-18	0.0007304225	Africa
Africa|hCoV-19/South Africa/KRISP-K002619/2020|EPI ISL 535483|B.1.1.273|South Africa|2020-07-31	Africa|hCoV-19/Tunisia/COV0010-12/2020|EPI ISL 463001|A|Tunisia|2020-03-18	0.0006757848	Africa
Africa|hCoV-19/South Africa/KRISP-K002621/2020|EPI ISL 535484|B.1.1.206|South Africa|2020-07-30	Africa|hCoV-19/Tunisia/COV0010-12/2020|EPI ISL 463001|A|Tunisia|2020-03-18	0.0006758151	Africa
Africa|hCoV-19/South Africa/KRISP-K002622/2020|EPI ISL 535485|H.1|South Africa|2020-07-31	Africa|hCoV-19/Tunisia/COV0010-12/2020|EPI ISL 463001|A|Tunisia|2020-03-18	0.0006758448	Africa
Africa|hCoV-19/South Africa/KRISP-K002623/2020|EPI ISL 535486|B.1|South Africa|2020-08-01	Africa|hCoV-19/Tunisia/COV0010-12/2020|EPI ISL 463001|A|Tunisia|2020-03-18	0.0006131511	Africa
Africa|hCoV-19/South Africa/KRISP-K002624/2020|EPI ISL 535487|B.1.1.206|South Africa|2020-08-01	Africa|hCoV-19/Tunisia/COV0010-12/2020|EPI ISL 463001|A|Tunisia|2020-03-18	0.0007773000	Africa
Africa|hCoV-19/South Africa/KRISP-K002625/2020|EPI ISL 535488|B.1.1|South Africa|2020-07-29	Africa|hCoV-19/Tunisia/COV0010-12/2020|EPI ISL 463001|A|Tunisia|2020-03-18	0.0006419809	Africa
Africa|hCoV-19/South Africa/KRISP-K002626/2020|EPI ISL 535496|H.1|South Africa|2020-08-01	Africa|hCoV-19/Tunisia/COV0010-12/2020|EPI ISL 463001|A|Tunisia|2020-03-18	0.0006419832	Africa
Africa|hCoV-19/South Africa/KRISP-K002628/2020|EPI ISL 535498|H.1|South Africa|2020-07-27	Africa|hCoV-19/Tunisia/COV0010-12/2020|EPI ISL 463001|A|Tunisia|2020-03-18	0.0007096035	Africa
Africa|hCoV-19/South Africa/KRISP-K002629/2020|EPI ISL 535499|C.9|South Africa|2020-07-31	Africa|hCoV-19/Tunisia/COV0010-12/2020|EPI ISL 463001|A|Tunisia|2020-03-18	0.0008807677	Africa
Africa|hCoV-19/South Africa/KRISP-K002630/2020|EPI ISL 535500|H.1|South Africa|2020-07-31	Africa|hCoV-19/Tunisia/COV0010-12/2020|EPI ISL 463001|A|Tunisia|2020-03-18	0.0006758584	Africa
Africa|hCoV-19/South Africa/KRISP-K002631/2020|EPI ISL 535501|H.1|South Africa|2020-08-02	Africa|hCoV-19/Tunisia/COV0010-12/2020|EPI ISL 463001|A|Tunisia|2020-03-18	0.0006758152	Africa
Africa|hCoV-19/South Africa/KRISP-K002632/2020|EPI ISL 535502|B.1.1.62|South Africa|2020-07-31	Africa|hCoV-19/Tunisia/COV0010-12/2020|EPI ISL 463001|A|Tunisia|2020-03-18	0.0007434418	Africa
Africa|hCoV-19/South Africa/KRISP-K002633/2020|EPI ISL 535503|B.1.1.206|South Africa|2020-08-03	Africa|hCoV-19/Tunisia/COV0010-12/2020|EPI ISL 463001|A|Tunisia|2020-03-18	0.0006758127	Africa
Africa|hCoV-19/South Africa/KRISP-K002634/2020|EPI ISL 535504|B.1.1.273|South Africa|2020-08-03	Africa|hCoV-19/Tunisia/COV0010-12/2020|EPI ISL 463001|A|Tunisia|2020-03-18	0.0007096035	Africa
Africa|hCoV-19/South Africa/KRISP-K002635/2020|EPI ISL 535505|B.1.1.40|South Africa|2020-08-04	Africa|hCoV-19/Tunisia/COV0010-12/2020|EPI ISL 463001|A|Tunisia|2020-03-18	0.0007096035	Africa
Africa|hCoV-19/South Africa/KRISP-K002636/2020|EPI ISL 535506|C.1|South Africa|2020-08-02	Africa|hCoV-19/Tunisia/COV0010-12/2020|EPI ISL 463001|A|Tunisia|2020-03-18	0.0008449088	Africa
Africa|hCoV-19/South Africa/KRISP-K002637/2020|EPI ISL 535507|B.1.1.206|South Africa|2020-08-02	Africa|hCoV-19/Tunisia/COV0010-12/2020|EPI ISL 463001|A|Tunisia|2020-03-18	0.0005772078	Africa
Africa|hCoV-19/South Africa/KRISP-K002638/2020|EPI ISL 535508|B.1.1.206|South Africa|2020-08-04	Africa|hCoV-19/Tunisia/COV0010-12/2020|EPI ISL 463001|A|Tunisia|2020-03-18	0.0006081800	Africa
Africa|hCoV-19/South Africa/KRISP-K002639/2020|EPI ISL 535509|B.1.1.34|South Africa|2020-08-03	Africa|hCoV-19/Tunisia/COV0010-12/2020|EPI ISL 463001|A|Tunisia|2020-03-18	0.0006419809	Africa
Africa|hCoV-19/South Africa/KRISP-K002640/2020|EPI ISL 535510|B.1.1.206|South Africa|2020-08-04	Africa|hCoV-19/Tunisia/COV0010-12/2020|EPI ISL 463001|A|Tunisia|2020-03-18	0.0006757831	Africa
Africa|hCoV-19/South Africa/KRISP-K002641/2020|EPI ISL 535511|B.1.1.34|South Africa|2020-08-02	Africa|hCoV-19/Tunisia/COV0010-12/2020|EPI ISL 463001|A|Tunisia|2020-03-18	0.0006757831	Africa
Africa|hCoV-19/South Africa/KRISP-K002642/2020|EPI ISL 535512|B.1.1.273|South Africa|2020-08-02	Africa|hCoV-19/Tunisia/COV0010-12/2020|EPI ISL 463001|A|Tunisia|2020-03-18	0.0007095724	Africa
Africa|hCoV-19/South Africa/KRISP-K002643/2020|EPI ISL 535513|B.1.1.206|South Africa|2020-08-01	Africa|hCoV-19/Tunisia/COV0010-12/2020|EPI ISL 463001|A|Tunisia|2020-03-18	0.0006419809	Africa
Africa|hCoV-19/South Africa/KRISP-K002644/2020|EPI ISL 535514|B.1.1.206|South Africa|2020-08-02	Africa|hCoV-19/Tunisia/COV0010-12/2020|EPI ISL 463001|A|Tunisia|2020-03-18	0.0006758287	Africa
Africa|hCoV-19/South Africa/KRISP-K002645/2020|EPI ISL 535515|H.1|South Africa|2020-08-01	Africa|hCoV-19/Tunisia/COV0010-12/2020|EPI ISL 463001|A|Tunisia|2020-03-18	0.0006081679	Africa
Africa|hCoV-19/South Africa/KRISP-K002646/2020|EPI ISL 535516|B.1.1.34|South Africa|2020-08-03	Africa|hCoV-19/Tunisia/COV0010-12/2020|EPI ISL 463001|A|Tunisia|2020-03-18	0.0006758127	Africa
Africa|hCoV-19/South Africa/KRISP-K002647/2020|EPI ISL 535517|B.1.1.206|South Africa|2020-08-04	Africa|hCoV-19/Tunisia/COV0010-12/2020|EPI ISL 463001|A|Tunisia|2020-03-18	0.0004928289	Africa
Africa|hCoV-19/South Africa/KRISP-K002648/2020|EPI ISL 535518|B.1.1.206|South Africa|2020-08-04	Africa|hCoV-19/Tunisia/COV0010-12/2020|EPI ISL 463001|A|Tunisia|2020-03-18	0.0005743805	Africa
Africa|hCoV-19/South Africa/KRISP-K002649/2020|EPI ISL 535519|B.1.1.34|South Africa|2020-08-02	Africa|hCoV-19/Tunisia/COV0010-12/2020|EPI ISL 463001|A|Tunisia|2020-03-18	0.0007095867	Africa
Africa|hCoV-19/South Africa/KRISP-K002650/2020|EPI ISL 535520|H.1|South Africa|2020-08-03	Africa|hCoV-19/Tunisia/COV0010-12/2020|EPI ISL 463001|A|Tunisia|2020-03-18	0.0007434920	Africa
Africa|hCoV-19/South Africa/KRISP-K002651/2020|EPI ISL 535521|B.1.1.206|South Africa|2020-08-04	Africa|hCoV-19/Tunisia/COV0010-12/2020|EPI ISL 463001|A|Tunisia|2020-03-18	0.0004872147	Africa
Africa|hCoV-19/South Africa/KRISP-K002653/2020|EPI ISL 535522|B.1.1|South Africa|2020-08-02	Africa|hCoV-19/Tunisia/COV0010-12/2020|EPI ISL 463001|A|Tunisia|2020-03-18	0.0005745301	Africa
Africa|hCoV-19/South Africa/KRISP-K002655/2020|EPI ISL 535523|C.9|South Africa|2020-08-03	Africa|hCoV-19/Tunisia/COV0010-12/2020|EPI ISL 463001|A|Tunisia|2020-03-18	0.0008110604	Africa
Africa|hCoV-19/South Africa/KRISP-K002657/2020|EPI ISL 535525|B.1.1.1|South Africa|2020-08-03	Africa|hCoV-19/Tunisia/COV0010-12/2020|EPI ISL 463001|A|Tunisia|2020-03-18	0.0005877366	Africa
Africa|hCoV-19/South Africa/KRISP-K002658/2020|EPI ISL 535526|B.1.1.56|South Africa|2020-08-03	Africa|hCoV-19/Tunisia/COV0010-12/2020|EPI ISL 463001|A|Tunisia|2020-03-18	0.0007096177	Africa
Africa|hCoV-19/South Africa/KRISP-K002659/2020|EPI ISL 535527|C.9|South Africa|2020-08-03	Africa|hCoV-19/Tunisia/COV0010-12/2020|EPI ISL 463001|A|Tunisia|2020-03-18	0.0007787160	Africa
Africa|hCoV-19/South Africa/KRISP-K002660/2020|EPI ISL 535528|B.1.1.316|South Africa|2020-08-03	Africa|hCoV-19/Tunisia/COV0010-12/2020|EPI ISL 463001|A|Tunisia|2020-03-18	0.0006609210	Africa
Africa|hCoV-19/South Africa/KRISP-K002661/2020|EPI ISL 535529|C.9|South Africa|2020-08-03	Africa|hCoV-19/Tunisia/COV0010-12/2020|EPI ISL 463001|A|Tunisia|2020-03-18	0.0008448918	Africa
Africa|hCoV-19/South Africa/KRISP-K002664/2020|EPI ISL 535530|B.1.5|South Africa|2020-08-02	Africa|hCoV-19/Tunisia/COV0010-12/2020|EPI ISL 463001|A|Tunisia|2020-03-18	0.0005781107	Africa
Africa|hCoV-19/South Africa/KRISP-K002665/2020|EPI ISL 535531|C.1|South Africa|2020-08-03	Africa|hCoV-19/Tunisia/COV0010-12/2020|EPI ISL 463001|A|Tunisia|2020-03-18	0.0007434422	Africa
Africa|hCoV-19/South Africa/KRISP-K002666/2020|EPI ISL 535532|B.1.1.206|South Africa|2020-08-01	Africa|hCoV-19/Tunisia/COV0010-12/2020|EPI ISL 463001|A|Tunisia|2020-03-18	0.0005405589	Africa
Africa|hCoV-19/South Africa/KRISP-K002667/2020|EPI ISL 535533|B.1.1|South Africa|2020-08-04	Africa|hCoV-19/Tunisia/COV0010-12/2020|EPI ISL 463001|A|Tunisia|2020-03-18	0.0005070770	Africa
Africa|hCoV-19/South Africa/KRISP-K002669/2020|EPI ISL 535535|B.1.1.206|South Africa|2020-08-03	Africa|hCoV-19/Tunisia/COV0010-12/2020|EPI ISL 463001|A|Tunisia|2020-03-18	0.0004243968	Africa
Africa|hCoV-19/South Africa/KRISP-K002670/2020|EPI ISL 535536|B.1.1.206|South Africa|2020-08-02	Africa|hCoV-19/Tunisia/COV0010-12/2020|EPI ISL 463001|A|Tunisia|2020-03-18	0.0008787413	Africa
Africa|hCoV-19/South Africa/KRISP-K002671/2020|EPI ISL 535537|B.1|South Africa|2020-08-02	Africa|hCoV-19/Tunisia/COV0010-12/2020|EPI ISL 463001|A|Tunisia|2020-03-18	0.0005743555	Africa
Africa|hCoV-19/South Africa/KRISP-K002672/2020|EPI ISL 535538|B.1.1.206|South Africa|2020-08-03	Africa|hCoV-19/Tunisia/COV0010-12/2020|EPI ISL 463001|A|Tunisia|2020-03-18	0.0006359582	Africa
Africa|hCoV-19/South Africa/KRISP-K002673/2020|EPI ISL 535539|B.1.1.254|South Africa|2020-08-01	Africa|hCoV-19/Tunisia/COV0010-12/2020|EPI ISL 463001|A|Tunisia|2020-03-18	0.0006419959	Africa
Africa|hCoV-19/South Africa/KRISP-K002675/2020|EPI ISL 535540|C.9|South Africa|2020-08-03	Africa|hCoV-19/Tunisia/COV0010-12/2020|EPI ISL 463001|A|Tunisia|2020-03-18	0.0008464649	Africa
Africa|hCoV-19/South Africa/KRISP-K002676/2020|EPI ISL 535541|C.1|South Africa|2020-08-02	Africa|hCoV-19/Tunisia/COV0010-12/2020|EPI ISL 463001|A|Tunisia|2020-03-18	0.0008110249	Africa
Africa|hCoV-19/South Africa/KRISP-K002678/2020|EPI ISL 535542|B.1.1.254|South Africa|2020-08-03	Africa|hCoV-19/Tunisia/COV0010-12/2020|EPI ISL 463001|A|Tunisia|2020-03-18	0.0006758016	Africa
Africa|hCoV-19/South Africa/KRISP-K002679/2020|EPI ISL 535543|B.1.1.273|South Africa|2020-08-02	Africa|hCoV-19/Tunisia/COV0010-12/2020|EPI ISL 463001|A|Tunisia|2020-03-18	0.0008110797	Africa
Africa|hCoV-19/South Africa/KRISP-K002680/2020|EPI ISL 535544|B.1.1|South Africa|2020-08-03	Africa|hCoV-19/Tunisia/COV0010-12/2020|EPI ISL 463001|A|Tunisia|2020-03-18	0.0008449829	Africa
Africa|hCoV-19/South Africa/KRISP-K002681/2020|EPI ISL 535545|B.1.1.254|South Africa|2020-08-01	Africa|hCoV-19/Tunisia/COV0010-12/2020|EPI ISL 463001|A|Tunisia|2020-03-18	0.0007434744	Africa
Africa|hCoV-19/South Africa/KRISP-K002682/2020|EPI ISL 535546|B.1.1.206|South Africa|2020-08-01	Africa|hCoV-19/Tunisia/COV0010-12/2020|EPI ISL 463001|A|Tunisia|2020-03-18	0.0006081535	Africa
Africa|hCoV-19/South Africa/KRISP-K002685/2020|EPI ISL 535548|B.1.1|South Africa|2020-08-02	Africa|hCoV-19/Tunisia/COV0010-12/2020|EPI ISL 463001|A|Tunisia|2020-03-18	0.0005799957	Africa
Africa|hCoV-19/South Africa/KRISP-K002686/2020|EPI ISL 535549|B.1.1.273|South Africa|2020-08-04	Africa|hCoV-19/Tunisia/COV0010-12/2020|EPI ISL 463001|A|Tunisia|2020-03-18	0.0007187494	Africa
Africa|hCoV-19/South Africa/KRISP-K002687/2020|EPI ISL 535550|B.1.1|South Africa|2020-08-03	Africa|hCoV-19/Tunisia/COV0010-12/2020|EPI ISL 463001|A|Tunisia|2020-03-18	0.0005831398	Africa
Africa|hCoV-19/South Africa/KRISP-K002688/2020|EPI ISL 535551|B.1.1|South Africa|2020-08-03	Africa|hCoV-19/Tunisia/COV0010-12/2020|EPI ISL 463001|A|Tunisia|2020-03-18	0.0006759662	Africa
Africa|hCoV-19/South Africa/KRISP-K002690/2020|EPI ISL 535552|B.1.1.273|South Africa|2020-07-27	Africa|hCoV-19/Tunisia/COV0010-12/2020|EPI ISL 463001|A|Tunisia|2020-03-18	0.0009125386	Africa
Africa|hCoV-19/South Africa/KRISP-K002691/2020|EPI ISL 535553|B.1.1.206|South Africa|2020-07-27	Africa|hCoV-19/Tunisia/COV0010-12/2020|EPI ISL 463001|A|Tunisia|2020-03-18	0.0006758287	Africa
Africa|hCoV-19/South Africa/KRISP-K002692/2020|EPI ISL 535554|B.1.1.206|South Africa|2020-07-27	Africa|hCoV-19/Tunisia/COV0010-12/2020|EPI ISL 463001|A|Tunisia|2020-03-18	0.0007434242	Africa
Africa|hCoV-19/South Africa/KRISP-K002693/2020|EPI ISL 535555|C.2|South Africa|2020-07-27	Africa|hCoV-19/Tunisia/COV0010-12/2020|EPI ISL 463001|A|Tunisia|2020-03-18	0.0007096035	Africa
Africa|hCoV-19/South Africa/KRISP-K002694/2020|EPI ISL 535556|B.1.1.273|South Africa|2020-07-27	Africa|hCoV-19/Tunisia/COV0010-12/2020|EPI ISL 463001|A|Tunisia|2020-03-18	0.0006757695	Africa
Africa|hCoV-19/South Africa/KRISP-K002696/2020|EPI ISL 535557|B.1.1|South Africa|2020-07-27	Africa|hCoV-19/Tunisia/COV0010-12/2020|EPI ISL 463001|A|Tunisia|2020-03-18	0.0006757695	Africa
Africa|hCoV-19/South Africa/KRISP-K002697/2020|EPI ISL 535558|B.1.1|South Africa|2020-07-27	Africa|hCoV-19/Tunisia/COV0010-12/2020|EPI ISL 463001|A|Tunisia|2020-03-18	0.0006419528	Africa
Africa|hCoV-19/South Africa/KRISP-K002698/2020|EPI ISL 535559|B.1.1.206|South Africa|2020-07-30	Africa|hCoV-19/Tunisia/COV0010-12/2020|EPI ISL 463001|A|Tunisia|2020-03-18	0.0007772164	Africa
Africa|hCoV-19/South Africa/KRISP-K002699/2020|EPI ISL 535560|C.1|South Africa|2020-07-30	Africa|hCoV-19/Tunisia/COV0010-12/2020|EPI ISL 463001|A|Tunisia|2020-03-18	0.0007468230	Africa
Africa|hCoV-19/South Africa/KRISP-K002700/2020|EPI ISL 535561|B.1.1.206|South Africa|2020-07-30	Africa|hCoV-19/Tunisia/COV0010-12/2020|EPI ISL 463001|A|Tunisia|2020-03-18	0.0006808270	Africa
Africa|hCoV-19/South Africa/KRISP-K002702/2020|EPI ISL 535562|B.1.1.273|South Africa|2020-07-30	Africa|hCoV-19/Tunisia/COV0010-12/2020|EPI ISL 463001|A|Tunisia|2020-03-18	0.0006757991	Africa
Africa|hCoV-19/South Africa/KRISP-K002703/2020|EPI ISL 535563|B.1.1.273|South Africa|2020-07-30	Africa|hCoV-19/Tunisia/COV0010-12/2020|EPI ISL 463001|A|Tunisia|2020-03-18	0.0007772533	Africa
Africa|hCoV-19/South Africa/KRISP-K002704/2020|EPI ISL 535564|H.1|South Africa|2020-07-30	Africa|hCoV-19/Tunisia/COV0010-12/2020|EPI ISL 463001|A|Tunisia|2020-03-18	0.0006081945	Africa
Africa|hCoV-19/South Africa/KRISP-K002706/2020|EPI ISL 535565|B.1.1|South Africa|2020-07-30	Africa|hCoV-19/Tunisia/COV0010-12/2020|EPI ISL 463001|A|Tunisia|2020-03-18	0.0006757535	Africa
Africa|hCoV-19/South Africa/KRISP-K002707/2020|EPI ISL 535566|B.1.1.206|South Africa|2020-07-30	Africa|hCoV-19/Tunisia/COV0010-12/2020|EPI ISL 463001|A|Tunisia|2020-03-18	0.0006081801	Africa
Africa|hCoV-19/South Africa/KRISP-K002708/2020|EPI ISL 535567|C.1|South Africa|2020-07-30	Africa|hCoV-19/Tunisia/COV0010-12/2020|EPI ISL 463001|A|Tunisia|2020-03-18	0.0009125785	Africa
Africa|hCoV-19/South Africa/KRISP-K002709/2020|EPI ISL 535568|H.1|South Africa|2020-07-30	Africa|hCoV-19/Tunisia/COV0010-12/2020|EPI ISL 463001|A|Tunisia|2020-03-18	0.0006420243	Africa
Africa|hCoV-19/South Africa/KRISP-K002710/2020|EPI ISL 535569|B.1.1.99|South Africa|2020-07-30	Africa|hCoV-19/Tunisia/COV0010-12/2020|EPI ISL 463001|A|Tunisia|2020-03-18	0.0006419962	Africa
Africa|hCoV-19/South Africa/KRISP-K002711/2020|EPI ISL 535570|B.1.1.273|South Africa|2020-07-30	Africa|hCoV-19/Tunisia/COV0010-12/2020|EPI ISL 463001|A|Tunisia|2020-03-18	0.0008110441	Africa
Africa|hCoV-19/South Africa/KRISP-K002712/2020|EPI ISL 535571|B.1.1.84|South Africa|2020-07-30	Africa|hCoV-19/Tunisia/COV0010-12/2020|EPI ISL 463001|A|Tunisia|2020-03-18	0.0006081535	Africa
Africa|hCoV-19/South Africa/KRISP-K002715/2020|EPI ISL 535572|B.1.1|South Africa|2020-07-30	Africa|hCoV-19/Tunisia/COV0010-12/2020|EPI ISL 463001|A|Tunisia|2020-03-18	0.0007772164	Africa
Africa|hCoV-19/South Africa/KRISP-K002717/2020|EPI ISL 529720|B.1.1.64|South Africa|2020-08-14	Africa|hCoV-19/Tunisia/COV0010-12/2020|EPI ISL 463001|A|Tunisia|2020-03-18	0.0006419961	Africa
Africa|hCoV-19/South Africa/KRISP-K002720/2020|EPI ISL 529721|C.1|South Africa|2020-08-16	Africa|hCoV-19/Tunisia/COV0010-12/2020|EPI ISL 463001|A|Tunisia|2020-03-18	0.0008448748	Africa
Africa|hCoV-19/South Africa/KRISP-K002721/2020|EPI ISL 529722|B.1.1.1|South Africa|2020-08-14	Africa|hCoV-19/Tunisia/COV0010-12/2020|EPI ISL 463001|A|Tunisia|2020-03-18	0.0007149660	Africa
Africa|hCoV-19/South Africa/KRISP-K002722/2020|EPI ISL 529723|C.1|South Africa|2020-08-15	Africa|hCoV-19/Tunisia/COV0010-12/2020|EPI ISL 463001|A|Tunisia|2020-03-18	0.0008448549	Africa
Africa|hCoV-19/South Africa/KRISP-K002724/2020|EPI ISL 529724|B.1|South Africa|2020-08-12	Africa|hCoV-19/Tunisia/COV0010-12/2020|EPI ISL 463001|A|Tunisia|2020-03-18	0.0007434567	Africa
Africa|hCoV-19/South Africa/KRISP-K002726/2020|EPI ISL 529725|B.1.1|South Africa|2020-08-14	Africa|hCoV-19/Tunisia/COV0010-12/2020|EPI ISL 463001|A|Tunisia|2020-03-18	0.0005267625	Africa
Africa|hCoV-19/South Africa/KRISP-K002727/2020|EPI ISL 529726|B.1.1.206|South Africa|2020-08-14	Africa|hCoV-19/Tunisia/COV0010-12/2020|EPI ISL 463001|A|Tunisia|2020-03-18	0.0006757825	Africa
Africa|hCoV-19/South Africa/KRISP-K002729/2020|EPI ISL 529728|B.1.1.206|South Africa|2020-08-14	Africa|hCoV-19/Tunisia/COV0010-12/2020|EPI ISL 463001|A|Tunisia|2020-03-18	0.0006419809	Africa
Africa|hCoV-19/South Africa/KRISP-K002731/2020|EPI ISL 529729|B.1.1.273|South Africa|2020-08-16	Africa|hCoV-19/Tunisia/COV0010-12/2020|EPI ISL 463001|A|Tunisia|2020-03-18	0.0007095893	Africa
Africa|hCoV-19/South Africa/KRISP-K002732/2020|EPI ISL 529730|B.1.1.34|South Africa|2020-08-15	Africa|hCoV-19/Tunisia/COV0010-12/2020|EPI ISL 463001|A|Tunisia|2020-03-18	0.0006419809	Africa
Africa|hCoV-19/South Africa/KRISP-K002733/2020|EPI ISL 529731|B.1.5|South Africa|2020-08-16	Africa|hCoV-19/Tunisia/COV0010-12/2020|EPI ISL 463001|A|Tunisia|2020-03-18	0.0006419657	Africa
Africa|hCoV-19/South Africa/KRISP-K002734/2020|EPI ISL 529732|B.1.1.117|South Africa|2020-08-16	Africa|hCoV-19/Tunisia/COV0010-12/2020|EPI ISL 463001|A|Tunisia|2020-03-18	0.0006757831	Africa
Africa|hCoV-19/South Africa/KRISP-K002735/2020|EPI ISL 529733|B.1.1.34|South Africa|2020-08-16	Africa|hCoV-19/Tunisia/COV0010-12/2020|EPI ISL 463001|A|Tunisia|2020-03-18	0.0006419809	Africa
Africa|hCoV-19/South Africa/KRISP-K002736/2020|EPI ISL 529734|B.1.1.273|South Africa|2020-08-15	Africa|hCoV-19/Tunisia/COV0010-12/2020|EPI ISL 463001|A|Tunisia|2020-03-18	0.0007095893	Africa
Africa|hCoV-19/South Africa/KRISP-K002737/2020|EPI ISL 529735|B.1.1.206|South Africa|2020-08-14	Africa|hCoV-19/Tunisia/COV0010-12/2020|EPI ISL 463001|A|Tunisia|2020-03-18	0.0007096203	Africa
Africa|hCoV-19/South Africa/KRISP-K002738/2020|EPI ISL 529736|B.1.1.99|South Africa|2020-08-14	Africa|hCoV-19/Tunisia/COV0010-12/2020|EPI ISL 463001|A|Tunisia|2020-03-18	0.0006420090	Africa
Africa|hCoV-19/South Africa/KRISP-K002739/2020|EPI ISL 529737|B.1.1.34|South Africa|2020-08-13	Africa|hCoV-19/Tunisia/COV0010-12/2020|EPI ISL 463001|A|Tunisia|2020-03-18	0.0007433916	Africa
Africa|hCoV-19/South Africa/KRISP-K002740/2020|EPI ISL 529738|B.1.1.273|South Africa|2020-08-14	Africa|hCoV-19/Tunisia/COV0010-12/2020|EPI ISL 463001|A|Tunisia|2020-03-18	0.0005773647	Africa
Africa|hCoV-19/South Africa/KRISP-K002741/2020|EPI ISL 529739|B.1.1.273|South Africa|2020-08-15	Africa|hCoV-19/Tunisia/COV0010-12/2020|EPI ISL 463001|A|Tunisia|2020-03-18	0.0007434093	Africa
Africa|hCoV-19/South Africa/KRISP-K002744/2020|EPI ISL 529740|B.1.1.206|South Africa|2020-08-15	Africa|hCoV-19/Tunisia/COV0010-12/2020|EPI ISL 463001|A|Tunisia|2020-03-18	0.0007772505	Africa
Africa|hCoV-19/South Africa/KRISP-K002745/2020|EPI ISL 529741|B.1.1.1|South Africa|2020-08-15	Africa|hCoV-19/Tunisia/COV0010-12/2020|EPI ISL 463001|A|Tunisia|2020-03-18	0.0006761807	Africa
Africa|hCoV-19/South Africa/KRISP-K002746/2020|EPI ISL 529742|C.1|South Africa|2020-08-13	Africa|hCoV-19/Tunisia/COV0010-12/2020|EPI ISL 463001|A|Tunisia|2020-03-18	0.0008448918	Africa
Africa|hCoV-19/South Africa/KRISP-K002747/2020|EPI ISL 529743|C.1|South Africa|2020-08-15	Africa|hCoV-19/Tunisia/COV0010-12/2020|EPI ISL 463001|A|Tunisia|2020-03-18	0.0008448718	Africa
Africa|hCoV-19/South Africa/KRISP-K002748/2020|EPI ISL 529744|C.1|South Africa|2020-08-15	Africa|hCoV-19/Tunisia/COV0010-12/2020|EPI ISL 463001|A|Tunisia|2020-03-18	0.0008110604	Africa
Africa|hCoV-19/South Africa/KRISP-K002749/2020|EPI ISL 529745|B.1.1.273|South Africa|2020-08-16	Africa|hCoV-19/Tunisia/COV0010-12/2020|EPI ISL 463001|A|Tunisia|2020-03-18	0.0008123422	Africa
Africa|hCoV-19/South Africa/KRISP-K002750/2020|EPI ISL 529746|B.1.1.273|South Africa|2020-08-16	Africa|hCoV-19/Tunisia/COV0010-12/2020|EPI ISL 463001|A|Tunisia|2020-03-18	0.0005789570	Africa
Africa|hCoV-19/South Africa/KRISP-K002751/2020|EPI ISL 529747|H.1|South Africa|2020-08-14	Africa|hCoV-19/Tunisia/COV0010-12/2020|EPI ISL 463001|A|Tunisia|2020-03-18	0.0006081822	Africa
Africa|hCoV-19/South Africa/KRISP-K002752/2020|EPI ISL 529748|B.1.140|South Africa|2020-08-17	Africa|hCoV-19/Tunisia/COV0010-12/2020|EPI ISL 463001|A|Tunisia|2020-03-18	0.0006757831	Africa
Africa|hCoV-19/South Africa/KRISP-K002753/2020|EPI ISL 529749|H.1|South Africa|2020-08-15	Africa|hCoV-19/Tunisia/COV0010-12/2020|EPI ISL 463001|A|Tunisia|2020-03-18	0.0007772689	Africa
Africa|hCoV-19/South Africa/KRISP-K002754/2020|EPI ISL 529750|H.1|South Africa|2020-08-16	Africa|hCoV-19/Tunisia/COV0010-12/2020|EPI ISL 463001|A|Tunisia|2020-03-18	0.0007772505	Africa
Africa|hCoV-19/South Africa/KRISP-K002755/2020|EPI ISL 529751|B.1.1|South Africa|2020-08-12	Africa|hCoV-19/Tunisia/COV0010-12/2020|EPI ISL 463001|A|Tunisia|2020-03-18	0.0005067636	Africa
Africa|hCoV-19/South Africa/KRISP-K002756/2020|EPI ISL 529752|B.1|South Africa|2020-08-14	Africa|hCoV-19/Tunisia/COV0010-12/2020|EPI ISL 463001|A|Tunisia|2020-03-18	0.0006419680	Africa
Africa|hCoV-19/South Africa/KRISP-K002758/2020|EPI ISL 529754|B.1.1|South Africa|2020-08-12	Africa|hCoV-19/Tunisia/COV0010-12/2020|EPI ISL 463001|A|Tunisia|2020-03-18	0.0005866151	Africa
Africa|hCoV-19/South Africa/KRISP-K002759/2020|EPI ISL 529755|B.1.1.34|South Africa|2020-08-15	Africa|hCoV-19/Tunisia/COV0010-12/2020|EPI ISL 463001|A|Tunisia|2020-03-18	0.0007434416	Africa
Africa|hCoV-19/South Africa/KRISP-K002760/2020|EPI ISL 529756|H.1|South Africa|2020-08-16	Africa|hCoV-19/Tunisia/COV0010-12/2020|EPI ISL 463001|A|Tunisia|2020-03-18	0.0006081945	Africa
Africa|hCoV-19/South Africa/KRISP-K002761/2020|EPI ISL 529757|B.1.1.56|South Africa|2020-08-15	Africa|hCoV-19/Tunisia/COV0010-12/2020|EPI ISL 463001|A|Tunisia|2020-03-18	0.0008787230	Africa
Africa|hCoV-19/South Africa/KRISP-K002762/2020|EPI ISL 529758|C.1|South Africa|2020-08-15	Africa|hCoV-19/Tunisia/COV0010-12/2020|EPI ISL 463001|A|Tunisia|2020-03-18	0.0008786460	Africa
Africa|hCoV-19/South Africa/KRISP-K002763/2020|EPI ISL 529759|H.1|South Africa|2020-08-16	Africa|hCoV-19/Tunisia/COV0010-12/2020|EPI ISL 463001|A|Tunisia|2020-03-18	0.0006081945	Africa
Africa|hCoV-19/South Africa/KRISP-K002764/2020|EPI ISL 529760|B.1.1.206|South Africa|2020-08-12	Africa|hCoV-19/Tunisia/COV0010-12/2020|EPI ISL 463001|A|Tunisia|2020-03-18	0.0009464004	Africa
Africa|hCoV-19/South Africa/KRISP-K002766/2020|EPI ISL 529762|B.1|South Africa|2020-08-12	Africa|hCoV-19/Tunisia/COV0010-12/2020|EPI ISL 463001|A|Tunisia|2020-03-18	0.0006433348	Africa
Africa|hCoV-19/South Africa/KRISP-K002768/2020|EPI ISL 529763|C.9|South Africa|2020-08-21	Africa|hCoV-19/Tunisia/COV0010-12/2020|EPI ISL 463001|A|Tunisia|2020-03-18	0.0008448717	Africa
Africa|hCoV-19/South Africa/KRISP-K002769/2020|EPI ISL 529764|B.1.1.206|South Africa|2020-08-21	Africa|hCoV-19/Tunisia/COV0010-12/2020|EPI ISL 463001|A|Tunisia|2020-03-18	0.0006081801	Africa
Africa|hCoV-19/South Africa/KRISP-K002770/2020|EPI ISL 529765|C.9|South Africa|2020-08-21	Africa|hCoV-19/Tunisia/COV0010-12/2020|EPI ISL 463001|A|Tunisia|2020-03-18	0.0007772164	Africa
Africa|hCoV-19/South Africa/KRISP-K002771/2020|EPI ISL 529766|H.1|South Africa|2020-08-21	Africa|hCoV-19/Tunisia/COV0010-12/2020|EPI ISL 463001|A|Tunisia|2020-03-18	0.0008111152	Africa
Africa|hCoV-19/South Africa/KRISP-K002772/2020|EPI ISL 529767|B.1.1.206|South Africa|2020-08-21	Africa|hCoV-19/Tunisia/COV0010-12/2020|EPI ISL 463001|A|Tunisia|2020-03-18	0.0007773342	Africa
Africa|hCoV-19/South Africa/KRISP-K002773/2020|EPI ISL 529768|B.1.1.1|South Africa|2020-08-21	Africa|hCoV-19/Tunisia/COV0010-12/2020|EPI ISL 463001|A|Tunisia|2020-03-18	0.0007209365	Africa
Africa|hCoV-19/South Africa/KRISP-K002774/2020|EPI ISL 529769|B.1.1.206|South Africa|2020-08-21	Africa|hCoV-19/Tunisia/COV0010-12/2020|EPI ISL 463001|A|Tunisia|2020-03-18	0.0007096177	Africa
Africa|hCoV-19/South Africa/KRISP-K002775/2020|EPI ISL 529770|B.1.1|South Africa|2020-08-21	Africa|hCoV-19/Tunisia/COV0010-12/2020|EPI ISL 463001|A|Tunisia|2020-03-18	0.0007772661	Africa
Africa|hCoV-19/South Africa/KRISP-K002776/2020|EPI ISL 529771|C.1|South Africa|2020-08-21	Africa|hCoV-19/Tunisia/COV0010-12/2020|EPI ISL 463001|A|Tunisia|2020-03-18	0.0009126002	Africa
Africa|hCoV-19/South Africa/KRISP-K002777/2020|EPI ISL 529772|C.1|South Africa|2020-08-21	Africa|hCoV-19/Tunisia/COV0010-12/2020|EPI ISL 463001|A|Tunisia|2020-03-18	0.0009125602	Africa
Africa|hCoV-19/South Africa/KRISP-K002780/2020|EPI ISL 529774|B.1.1.273|South Africa|2020-08-20	Africa|hCoV-19/Tunisia/COV0010-12/2020|EPI ISL 463001|A|Tunisia|2020-03-18	0.0007096204	Africa
Africa|hCoV-19/South Africa/KRISP-K002781/2020|EPI ISL 529775|B.1.1.206|South Africa|2020-08-21	Africa|hCoV-19/Tunisia/COV0010-12/2020|EPI ISL 463001|A|Tunisia|2020-03-18	0.0006081801	Africa
Africa|hCoV-19/South Africa/KRISP-K002782/2020|EPI ISL 529776|B.1.1.206|South Africa|2020-08-20	Africa|hCoV-19/Tunisia/COV0010-12/2020|EPI ISL 463001|A|Tunisia|2020-03-18	0.0006081535	Africa
Africa|hCoV-19/South Africa/KRISP-K002783/2020|EPI ISL 529777|B.1.1.206|South Africa|2020-08-20	Africa|hCoV-19/Tunisia/COV0010-12/2020|EPI ISL 463001|A|Tunisia|2020-03-18	0.0007095725	Africa
Africa|hCoV-19/South Africa/KRISP-K002784/2020|EPI ISL 529778|B.1.1.206|South Africa|2020-08-24	Africa|hCoV-19/Tunisia/COV0010-12/2020|EPI ISL 463001|A|Tunisia|2020-03-18	0.0006757991	Africa
Africa|hCoV-19/South Africa/KRISP-K002785/2020|EPI ISL 529779|B.1.1|South Africa|2020-08-24	Africa|hCoV-19/Tunisia/COV0010-12/2020|EPI ISL 463001|A|Tunisia|2020-03-18	0.0006081801	Africa
Africa|hCoV-19/South Africa/KRISP-K002786/2020|EPI ISL 529780|B.1.1.206|South Africa|2020-08-23	Africa|hCoV-19/Tunisia/COV0010-12/2020|EPI ISL 463001|A|Tunisia|2020-03-18	0.0007096178	Africa
Africa|hCoV-19/South Africa/KRISP-K002787/2020|EPI ISL 529781|B.1.1.1|South Africa|2020-08-23	Africa|hCoV-19/Tunisia/COV0010-12/2020|EPI ISL 463001|A|Tunisia|2020-03-18	0.0006624048	Africa
Africa|hCoV-19/South Africa/KRISP-K002788/2020|EPI ISL 529782|C.1|South Africa|2020-08-24	Africa|hCoV-19/Tunisia/COV0010-12/2020|EPI ISL 463001|A|Tunisia|2020-03-18	0.0007434269	Africa
Africa|hCoV-19/South Africa/KRISP-K002789/2020|EPI ISL 529783|B.1.1.206|South Africa|2020-08-21	Africa|hCoV-19/Tunisia/COV0010-12/2020|EPI ISL 463001|A|Tunisia|2020-03-18	0.0007434418	Africa
Africa|hCoV-19/South Africa/KRISP-K002790/2020|EPI ISL 529784|H.1|South Africa|2020-08-23	Africa|hCoV-19/Tunisia/COV0010-12/2020|EPI ISL 463001|A|Tunisia|2020-03-18	0.0007435070	Africa
Africa|hCoV-19/South Africa/KRISP-K002792/2020|EPI ISL 529786|B.1.1.206|South Africa|2020-08-23	Africa|hCoV-19/Tunisia/COV0010-12/2020|EPI ISL 463001|A|Tunisia|2020-03-18	0.0006423345	Africa
Africa|hCoV-19/South Africa/KRISP-K002793/2020|EPI ISL 529787|H.1|South Africa|2020-08-24	Africa|hCoV-19/Tunisia/COV0010-12/2020|EPI ISL 463001|A|Tunisia|2020-03-18	0.0007772845	Africa
Africa|hCoV-19/South Africa/KRISP-K002794/2020|EPI ISL 529788|B.1.1|South Africa|2020-08-24	Africa|hCoV-19/Tunisia/COV0010-12/2020|EPI ISL 463001|A|Tunisia|2020-03-18	0.0007095867	Africa
Africa|hCoV-19/South Africa/KRISP-K002795/2020|EPI ISL 529789|B.1.1.34|South Africa|2020-08-23	Africa|hCoV-19/Tunisia/COV0010-12/2020|EPI ISL 463001|A|Tunisia|2020-03-18	0.0006758127	Africa
Africa|hCoV-19/South Africa/KRISP-K002796/2020|EPI ISL 529790|B.1.1.206|South Africa|2020-08-24	Africa|hCoV-19/Tunisia/COV0010-12/2020|EPI ISL 463001|A|Tunisia|2020-03-18	0.0006757991	Africa
Africa|hCoV-19/South Africa/KRISP-K002797/2020|EPI ISL 529791|H.1|South Africa|2020-08-24	Africa|hCoV-19/Tunisia/COV0010-12/2020|EPI ISL 463001|A|Tunisia|2020-03-18	0.0007096372	Africa
Africa|hCoV-19/South Africa/KRISP-K002798/2020|EPI ISL 529792|H.1|South Africa|2020-08-24	Africa|hCoV-19/Tunisia/COV0010-12/2020|EPI ISL 463001|A|Tunisia|2020-03-18	0.0007434418	Africa
Africa|hCoV-19/South Africa/KRISP-K002799/2020|EPI ISL 529793|C.1|South Africa|2020-08-24	Africa|hCoV-19/Tunisia/COV0010-12/2020|EPI ISL 463001|A|Tunisia|2020-03-18	0.0009496703	Africa
Africa|hCoV-19/South Africa/KRISP-K002800/2020|EPI ISL 529794|H.1|South Africa|2020-08-24	Africa|hCoV-19/Tunisia/COV0010-12/2020|EPI ISL 463001|A|Tunisia|2020-03-18	0.0007772845	Africa
Africa|hCoV-19/South Africa/KRISP-K002801/2020|EPI ISL 529795|B.1.1|South Africa|2020-08-24	Africa|hCoV-19/Tunisia/COV0010-12/2020|EPI ISL 463001|A|Tunisia|2020-03-18	0.0006486665	Africa
Africa|hCoV-19/South Africa/KRISP-K002802/2020|EPI ISL 529796|B.1.1|South Africa|2020-08-20	Africa|hCoV-19/Tunisia/COV0010-12/2020|EPI ISL 463001|A|Tunisia|2020-03-18	0.0005743939	Africa
Africa|hCoV-19/South Africa/KRISP-K002803/2020|EPI ISL 529797|B.1.1.159|South Africa|2020-08-24	Africa|hCoV-19/Tunisia/COV0010-12/2020|EPI ISL 463001|A|Tunisia|2020-03-18	0.0007434418	Africa
Africa|hCoV-19/South Africa/KRISP-K002804/2020|EPI ISL 529798|H.1|South Africa|2020-08-24	Africa|hCoV-19/Tunisia/COV0010-12/2020|EPI ISL 463001|A|Tunisia|2020-03-18	0.0006420243	Africa
Africa|hCoV-19/South Africa/KRISP-K002805/2020|EPI ISL 529799|B.1.1|South Africa|2020-08-24	Africa|hCoV-19/Tunisia/COV0010-12/2020|EPI ISL 463001|A|Tunisia|2020-03-18	0.0006419833	Africa
Africa|hCoV-19/South Africa/KRISP-K002806/2020|EPI ISL 529800|B.1.1|South Africa|2020-08-25	Africa|hCoV-19/Tunisia/COV0010-12/2020|EPI ISL 463001|A|Tunisia|2020-03-18	0.0006081801	Africa
Africa|hCoV-19/South Africa/KRISP-K002807/2020|EPI ISL 529801|B.1.1.206|South Africa|2020-08-25	Africa|hCoV-19/Tunisia/COV0010-12/2020|EPI ISL 463001|A|Tunisia|2020-03-18	0.0007096489	Africa
Africa|hCoV-19/South Africa/KRISP-K002808/2020|EPI ISL 529802|C.1|South Africa|2020-08-25	Africa|hCoV-19/Tunisia/COV0010-12/2020|EPI ISL 463001|A|Tunisia|2020-03-18	0.0009462950	Africa
Africa|hCoV-19/South Africa/KRISP-K002809/2020|EPI ISL 529803|B.1|South Africa|2020-08-24	Africa|hCoV-19/Tunisia/COV0010-12/2020|EPI ISL 463001|A|Tunisia|2020-03-18	0.0004442532	Africa
Africa|hCoV-19/South Africa/LR00001/2020|EPI ISL 515133|B.1.1.206|South Africa|2020-07-03	Africa|hCoV-19/Tunisia/COV0010-12/2020|EPI ISL 463001|A|Tunisia|2020-03-18	0.0005901292	Africa
Africa|hCoV-19/South Africa/LR00003/2020|EPI ISL 515135|B.1.1.206|South Africa|2020-07-03	Africa|hCoV-19/Tunisia/COV0010-12/2020|EPI ISL 463001|A|Tunisia|2020-03-18	0.0007759497	Africa
Africa|hCoV-19/South Africa/LR00008/2020|EPI ISL 515138|B.1|South Africa|2020-06-30	Africa|hCoV-19/Tunisia/COV0010-12/2020|EPI ISL 463001|A|Tunisia|2020-03-18	0.0006298458	Africa
Africa|hCoV-19/South Africa/LR00010/2020|EPI ISL 515140|B.1.5|South Africa|2020-07-03	Africa|hCoV-19/Tunisia/COV0010-12/2020|EPI ISL 463001|A|Tunisia|2020-03-18	0.0006746937	Africa
Africa|hCoV-19/South Africa/LR00017/2020|EPI ISL 515147|B.1.1.52|South Africa|2020-07-03	Africa|hCoV-19/Tunisia/COV0010-12/2020|EPI ISL 463001|A|Tunisia|2020-03-18	0.0006980844	Africa
Africa|hCoV-19/South Africa/LR00018/2020|EPI ISL 515148|B.1.1.52|South Africa|2020-07-03	Africa|hCoV-19/Tunisia/COV0010-12/2020|EPI ISL 463001|A|Tunisia|2020-03-18	0.0007434525	Africa
Africa|hCoV-19/South Africa/LR00020/2020|EPI ISL 515149|B.1.1.206|South Africa|2020-07-03	Africa|hCoV-19/Tunisia/COV0010-12/2020|EPI ISL 463001|A|Tunisia|2020-03-18	0.0006501281	Africa
Africa|hCoV-19/South Africa/LR00021/2020|EPI ISL 515150|C.1|South Africa|2020-07-02	Africa|hCoV-19/Tunisia/COV0010-12/2020|EPI ISL 463001|A|Tunisia|2020-03-18	0.0008827066	Africa
Africa|hCoV-19/South Africa/LR00022/2020|EPI ISL 515151|C.1|South Africa|2020-07-02	Africa|hCoV-19/Tunisia/COV0010-12/2020|EPI ISL 463001|A|Tunisia|2020-03-18	0.0009198098	Africa
Africa|hCoV-19/South Africa/LR00023/2020|EPI ISL 515152|B.1.1|South Africa|2020-07-04	Africa|hCoV-19/Tunisia/COV0010-12/2020|EPI ISL 463001|A|Tunisia|2020-03-18	0.0006896913	Africa
Africa|hCoV-19/South Africa/LR00024/2020|EPI ISL 515153|B.1.1.53|South Africa|2020-07-05	Africa|hCoV-19/Tunisia/COV0010-12/2020|EPI ISL 463001|A|Tunisia|2020-03-18	0.0006922847	Africa
Africa|hCoV-19/South Africa/LR00027/2020|EPI ISL 515156|B.1.1.99|South Africa|2020-07-01	Africa|hCoV-19/Tunisia/COV0010-12/2020|EPI ISL 463001|A|Tunisia|2020-03-18	0.0006124564	Africa
Africa|hCoV-19/South Africa/LR00030/2020|EPI ISL 515159|B.1.1.52|South Africa|2020-07-03	Africa|hCoV-19/Tunisia/COV0010-12/2020|EPI ISL 463001|A|Tunisia|2020-03-18	0.0006981242	Africa
Africa|hCoV-19/South Africa/LR00032/2020|EPI ISL 515160|C.1|South Africa|2020-07-04	Africa|hCoV-19/Tunisia/COV0010-12/2020|EPI ISL 463001|A|Tunisia|2020-03-18	0.0008805961	Africa
Africa|hCoV-19/South Africa/LR00033/2020|EPI ISL 515161|B.1.1.52|South Africa|2020-07-01	Africa|hCoV-19/Tunisia/COV0010-12/2020|EPI ISL 463001|A|Tunisia|2020-03-18	0.0006593701	Africa
Africa|hCoV-19/South Africa/LR00034/2020|EPI ISL 515162|B.1.1.52|South Africa|2020-07-04	Africa|hCoV-19/Tunisia/COV0010-12/2020|EPI ISL 463001|A|Tunisia|2020-03-18	0.0007328848	Africa
Africa|hCoV-19/South Africa/LR00037/2020|EPI ISL 515164|C.2|South Africa|2020-07-05	Africa|hCoV-19/Tunisia/COV0010-12/2020|EPI ISL 463001|A|Tunisia|2020-03-18	0.0008026247	Africa
Africa|hCoV-19/South Africa/LR00039/2020|EPI ISL 515166|B.1.1.99|South Africa|2020-07-05	Africa|hCoV-19/Tunisia/COV0010-12/2020|EPI ISL 463001|A|Tunisia|2020-03-18	0.0006427408	Africa
Africa|hCoV-19/South Africa/LR00040/2020|EPI ISL 515167|B.1.1.156|South Africa|2020-07-04	Africa|hCoV-19/Tunisia/COV0010-12/2020|EPI ISL 463001|A|Tunisia|2020-03-18	0.0006607236	Africa
Africa|hCoV-19/South Africa/LR00042/2020|EPI ISL 515169|B.1.1.52|South Africa|2020-07-06	Africa|hCoV-19/Tunisia/COV0010-12/2020|EPI ISL 463001|A|Tunisia|2020-03-18	0.0006560475	Africa
Africa|hCoV-19/South Africa/LR00043/2020|EPI ISL 515170|C.1|South Africa|2020-07-06	Africa|hCoV-19/Tunisia/COV0010-12/2020|EPI ISL 463001|A|Tunisia|2020-03-18	0.0010315874	Africa
Africa|hCoV-19/South Africa/LR00044/2020|EPI ISL 515171|C.1|South Africa|2020-07-05	Africa|hCoV-19/Tunisia/COV0010-12/2020|EPI ISL 463001|A|Tunisia|2020-03-18	0.0008435730	Africa
Africa|hCoV-19/South Africa/LR00045/2020|EPI ISL 515172|C.1|South Africa|2020-07-10	Africa|hCoV-19/Tunisia/COV0010-12/2020|EPI ISL 463001|A|Tunisia|2020-03-18	0.0008450513	Africa
Africa|hCoV-19/South Africa/LR00055/2020|EPI ISL 515176|B.1.1.206|South Africa|2020-07-07	Africa|hCoV-19/Tunisia/COV0010-12/2020|EPI ISL 463001|A|Tunisia|2020-03-18	0.0006610981	Africa
Africa|hCoV-19/South Africa/LR00056/2020|EPI ISL 515177|C.1|South Africa|2020-07-10	Africa|hCoV-19/Tunisia/COV0010-12/2020|EPI ISL 463001|A|Tunisia|2020-03-18	0.0010133062	Africa
Africa|hCoV-19/South Africa/LR00057/2020|EPI ISL 515178|C.1|South Africa|2020-07-08	Africa|hCoV-19/Tunisia/COV0010-12/2020|EPI ISL 463001|A|Tunisia|2020-03-18	0.0010475772	Africa
Africa|hCoV-19/South Africa/LR00059/2020|EPI ISL 515179|B.1.1|South Africa|2020-07-07	Africa|hCoV-19/Tunisia/COV0010-12/2020|EPI ISL 463001|A|Tunisia|2020-03-18	0.0007211076	Africa
Africa|hCoV-19/South Africa/LR00060/2020|EPI ISL 515180|C.1|South Africa|2020-07-10	Africa|hCoV-19/Tunisia/COV0010-12/2020|EPI ISL 463001|A|Tunisia|2020-03-18	0.0007658417	Africa
Africa|hCoV-19/South Africa/LR00062/2020|EPI ISL 514375|B.1.1.206|South Africa|2020-07-13	Africa|hCoV-19/Tunisia/COV0010-12/2020|EPI ISL 463001|A|Tunisia|2020-03-18	0.0007501987	Africa
Africa|hCoV-19/South Africa/LR00063/2020|EPI ISL 514376|B.1.1|South Africa|2020-07-13	Africa|hCoV-19/Tunisia/COV0010-12/2020|EPI ISL 463001|A|Tunisia|2020-03-18	0.0006220338	Africa
Africa|hCoV-19/South Africa/LR00064/2020|EPI ISL 514377|C.1|South Africa|2020-07-13	Africa|hCoV-19/Tunisia/COV0010-12/2020|EPI ISL 463001|A|Tunisia|2020-03-18	0.0010380257	Africa
Africa|hCoV-19/South Africa/LR00067/2020|EPI ISL 514379|B.1.1.53|South Africa|2020-07-13	Africa|hCoV-19/Tunisia/COV0010-12/2020|EPI ISL 463001|A|Tunisia|2020-03-18	0.0007917219	Africa
Africa|hCoV-19/South Africa/LR00068/2020|EPI ISL 514380|B.1.1.52|South Africa|2020-07-13	Africa|hCoV-19/Tunisia/COV0010-12/2020|EPI ISL 463001|A|Tunisia|2020-03-18	0.0007522459	Africa
Africa|hCoV-19/South Africa/LR00069/2020|EPI ISL 514381|B.1.1.52|South Africa|2020-07-13	Africa|hCoV-19/Tunisia/COV0010-12/2020|EPI ISL 463001|A|Tunisia|2020-03-18	0.0005976651	Africa
Africa|hCoV-19/South Africa/LR00070/2020|EPI ISL 514382|B.1.1|South Africa|2020-07-13	Africa|hCoV-19/Tunisia/COV0010-12/2020|EPI ISL 463001|A|Tunisia|2020-03-18	0.0006420306	Africa
Africa|hCoV-19/South Africa/LR00071/2020|EPI ISL 514383|B.1.1.206|South Africa|2020-07-13	Africa|hCoV-19/Tunisia/COV0010-12/2020|EPI ISL 463001|A|Tunisia|2020-03-18	0.0008556436	Africa
Africa|hCoV-19/South Africa/LR00073/2020|EPI ISL 514384|B.1.1.206|South Africa|2020-07-13	Africa|hCoV-19/Tunisia/COV0010-12/2020|EPI ISL 463001|A|Tunisia|2020-03-18	0.0007317862	Africa
Africa|hCoV-19/South Africa/LR00074/2020|EPI ISL 514385|B.1.1|South Africa|2020-07-13	Africa|hCoV-19/Tunisia/COV0010-12/2020|EPI ISL 463001|A|Tunisia|2020-03-18	0.0006834008	Africa
Africa|hCoV-19/South Africa/LR00075/2020|EPI ISL 514386|C.1|South Africa|2020-07-13	Africa|hCoV-19/Tunisia/COV0010-12/2020|EPI ISL 463001|A|Tunisia|2020-03-18	0.0009768702	Africa
Africa|hCoV-19/South Africa/LR00076/2020|EPI ISL 514387|B.1.1.52|South Africa|2020-07-13	Africa|hCoV-19/Tunisia/COV0010-12/2020|EPI ISL 463001|A|Tunisia|2020-03-18	0.0008708962	Africa
Africa|hCoV-19/South Africa/LR00077/2020|EPI ISL 514388|B.1.1.52|South Africa|2020-07-13	Africa|hCoV-19/Tunisia/COV0010-12/2020|EPI ISL 463001|A|Tunisia|2020-03-18	0.0006586004	Africa
Africa|hCoV-19/South Africa/LR00078/2020|EPI ISL 514389|C.2|South Africa|2020-07-13	Africa|hCoV-19/Tunisia/COV0010-12/2020|EPI ISL 463001|A|Tunisia|2020-03-18	0.0008680843	Africa
Africa|hCoV-19/South Africa/LR00079/2020|EPI ISL 514390|B.1.1.52|South Africa|2020-07-13	Africa|hCoV-19/Tunisia/COV0010-12/2020|EPI ISL 463001|A|Tunisia|2020-03-18	0.0006911082	Africa
Africa|hCoV-19/South Africa/LR00080/2020|EPI ISL 514391|B.1.5.19|South Africa|2020-07-13	Africa|hCoV-19/Tunisia/COV0010-12/2020|EPI ISL 463001|A|Tunisia|2020-03-18	0.0006576364	Africa
Africa|hCoV-19/South Africa/LR00081/2020|EPI ISL 514392|B.1.1.52|South Africa|2020-07-13	Africa|hCoV-19/Tunisia/COV0010-12/2020|EPI ISL 463001|A|Tunisia|2020-03-18	0.0006582127	Africa
Africa|hCoV-19/South Africa/LR00083/2020|EPI ISL 514393|B.1.1.52|South Africa|2020-07-13	Africa|hCoV-19/Tunisia/COV0010-12/2020|EPI ISL 463001|A|Tunisia|2020-03-18	0.0007268237	Africa
Africa|hCoV-19/South Africa/LR00094/2020|EPI ISL 514396|B.1.1.52|South Africa|2020-07-15	Africa|hCoV-19/Tunisia/COV0010-12/2020|EPI ISL 463001|A|Tunisia|2020-03-18	0.0007278741	Africa
Africa|hCoV-19/South Africa/LR00098/2020|EPI ISL 514398|C.1|South Africa|2020-07-15	Africa|hCoV-19/Tunisia/COV0010-12/2020|EPI ISL 463001|A|Tunisia|2020-03-18	0.0009495801	Africa
Africa|hCoV-19/South Africa/LR00101/2020|EPI ISL 514400|B.1.1.52|South Africa|2020-07-14	Africa|hCoV-19/Tunisia/COV0010-12/2020|EPI ISL 463001|A|Tunisia|2020-03-18	0.0006695293	Africa
Africa|hCoV-19/South Africa/LR00102/2020|EPI ISL 514401|B.1.1.52|South Africa|2020-07-14	Africa|hCoV-19/Tunisia/COV0010-12/2020|EPI ISL 463001|A|Tunisia|2020-03-18	0.0008047864	Africa
Africa|hCoV-19/South Africa/LR00105/2020|EPI ISL 514402|C.1|South Africa|2020-07-15	Africa|hCoV-19/Tunisia/COV0010-12/2020|EPI ISL 463001|A|Tunisia|2020-03-18	0.0009047425	Africa
Africa|hCoV-19/South Africa/LR00106/2020|EPI ISL 514403|C.1|South Africa|2020-07-15	Africa|hCoV-19/Tunisia/COV0010-12/2020|EPI ISL 463001|A|Tunisia|2020-03-18	0.0009254631	Africa
Africa|hCoV-19/South Africa/LR00107/2020|EPI ISL 514404|B.1.1.53|South Africa|2020-07-14	Africa|hCoV-19/Tunisia/COV0010-12/2020|EPI ISL 463001|A|Tunisia|2020-03-18	0.0007531440	Africa
Africa|hCoV-19/South Africa/LR00111/2020|EPI ISL 514405|B.1.1.53|South Africa|2020-07-20	Africa|hCoV-19/Tunisia/COV0010-12/2020|EPI ISL 463001|A|Tunisia|2020-03-18	0.0006477952	Africa
Africa|hCoV-19/South Africa/LR00112/2020|EPI ISL 514406|B.1.1.52|South Africa|2020-07-20	Africa|hCoV-19/Tunisia/COV0010-12/2020|EPI ISL 463001|A|Tunisia|2020-03-18	0.0008295105	Africa
Africa|hCoV-19/South Africa/LR00113/2020|EPI ISL 514407|B.1.1.206|South Africa|2020-07-20	Africa|hCoV-19/Tunisia/COV0010-12/2020|EPI ISL 463001|A|Tunisia|2020-03-18	0.0008625029	Africa
Africa|hCoV-19/South Africa/LR00115/2020|EPI ISL 514409|B.1.1.52|South Africa|2020-07-20	Africa|hCoV-19/Tunisia/COV0010-12/2020|EPI ISL 463001|A|Tunisia|2020-03-18	0.0008023803	Africa
Africa|hCoV-19/South Africa/LR00117/2020|EPI ISL 514410|C.1|South Africa|2020-07-20	Africa|hCoV-19/Tunisia/COV0010-12/2020|EPI ISL 463001|A|Tunisia|2020-03-18	0.0009159038	Africa
Africa|hCoV-19/South Africa/LR00118/2020|EPI ISL 514411|B.1.1.53|South Africa|2020-07-20	Africa|hCoV-19/Tunisia/COV0010-12/2020|EPI ISL 463001|A|Tunisia|2020-03-18	0.0006828577	Africa
Africa|hCoV-19/South Africa/LR00119/2020|EPI ISL 514412|B.1.5|South Africa|2020-07-20	Africa|hCoV-19/Tunisia/COV0010-12/2020|EPI ISL 463001|A|Tunisia|2020-03-18	0.0006283449	Africa
Africa|hCoV-19/South Africa/LR00122/2020|EPI ISL 514355|B.1.1|South Africa|2020-07-20	Africa|hCoV-19/Tunisia/COV0010-12/2020|EPI ISL 463001|A|Tunisia|2020-03-18	0.0005452550	Africa
Africa|hCoV-19/South Africa/LR00125/2020|EPI ISL 514357|C.1|South Africa|2020-07-20	Africa|hCoV-19/Tunisia/COV0010-12/2020|EPI ISL 463001|A|Tunisia|2020-03-18	0.0009429584	Africa
Africa|hCoV-19/South Africa/LR00126/2020|EPI ISL 514358|B.1.1.206|South Africa|2020-07-20	Africa|hCoV-19/Tunisia/COV0010-12/2020|EPI ISL 463001|A|Tunisia|2020-03-18	0.0007896292	Africa
Africa|hCoV-19/South Africa/LR00127/2020|EPI ISL 514359|B.1.1.52|South Africa|2020-07-20	Africa|hCoV-19/Tunisia/COV0010-12/2020|EPI ISL 463001|A|Tunisia|2020-03-18	0.0007980860	Africa
Africa|hCoV-19/South Africa/LR00128/2020|EPI ISL 514360|B.1.1|South Africa|2020-07-20	Africa|hCoV-19/Tunisia/COV0010-12/2020|EPI ISL 463001|A|Tunisia|2020-03-18	0.0006816619	Africa
Africa|hCoV-19/South Africa/LR00131/2020|EPI ISL 514363|B.1.1.52|South Africa|2020-07-20	Africa|hCoV-19/Tunisia/COV0010-12/2020|EPI ISL 463001|A|Tunisia|2020-03-18	0.0006672418	Africa
Africa|hCoV-19/South Africa/LR00133/2020|EPI ISL 514364|C.1|South Africa|2020-07-20	Africa|hCoV-19/Tunisia/COV0010-12/2020|EPI ISL 463001|A|Tunisia|2020-03-18	0.0010393410	Africa
Africa|hCoV-19/South Africa/LR00135/2020|EPI ISL 514366|B.1.1.52|South Africa|2020-07-20	Africa|hCoV-19/Tunisia/COV0010-12/2020|EPI ISL 463001|A|Tunisia|2020-03-18	0.0007057946	Africa
Africa|hCoV-19/South Africa/LR00136/2020|EPI ISL 514367|C.1|South Africa|2020-07-20	Africa|hCoV-19/Tunisia/COV0010-12/2020|EPI ISL 463001|A|Tunisia|2020-03-18	0.0009547663	Africa
Africa|hCoV-19/South Africa/LR00139/2020|EPI ISL 514370|B.1.1.52|South Africa|2020-07-20	Africa|hCoV-19/Tunisia/COV0010-12/2020|EPI ISL 463001|A|Tunisia|2020-03-18	0.0006907812	Africa
Africa|hCoV-19/South Africa/LR00140/2020|EPI ISL 514371|B.1|South Africa|2020-07-20	Africa|hCoV-19/Tunisia/COV0010-12/2020|EPI ISL 463001|A|Tunisia|2020-03-18	0.0007269823	Africa
Africa|hCoV-19/South Africa/LR00141/2020|EPI ISL 514372|B.1.1.52|South Africa|2020-07-20	Africa|hCoV-19/Tunisia/COV0010-12/2020|EPI ISL 463001|A|Tunisia|2020-03-18	0.0008293586	Africa
Africa|hCoV-19/South Africa/LR00142/2020|EPI ISL 514373|B.1.1.52|South Africa|2020-07-20	Africa|hCoV-19/Tunisia/COV0010-12/2020|EPI ISL 463001|A|Tunisia|2020-03-18	0.0007297529	Africa
Africa|hCoV-19/South Africa/LR00145/2020|EPI ISL 514374|B.1.1.52|South Africa|2020-07-20	Africa|hCoV-19/Tunisia/COV0010-12/2020|EPI ISL 463001|A|Tunisia|2020-03-18	0.0007904862	Africa
Africa|hCoV-19/South Africa/LR00146/2020|EPI ISL 514414|B.1.1.52|South Africa|2020-07-20	Africa|hCoV-19/Tunisia/COV0010-12/2020|EPI ISL 463001|A|Tunisia|2020-03-18	0.0008104944	Africa
Africa|hCoV-19/South Africa/LR00147/2020|EPI ISL 514415|C.1|South Africa|2020-07-20	Africa|hCoV-19/Tunisia/COV0010-12/2020|EPI ISL 463001|A|Tunisia|2020-03-18	0.0009873018	Africa
Africa|hCoV-19/South Africa/LR00148/2020|EPI ISL 514416|B.1.1.206|South Africa|2020-07-20	Africa|hCoV-19/Tunisia/COV0010-12/2020|EPI ISL 463001|A|Tunisia|2020-03-18	0.0006179006	Africa
Africa|hCoV-19/South Africa/LR00149/2020|EPI ISL 514417|B.1.1.52|South Africa|2020-07-21	Africa|hCoV-19/Tunisia/COV0010-12/2020|EPI ISL 463001|A|Tunisia|2020-03-18	0.0008316860	Africa
Africa|hCoV-19/South Africa/LR00150/2020|EPI ISL 514418|B.1.1.52|South Africa|2020-07-24	Africa|hCoV-19/Tunisia/COV0010-12/2020|EPI ISL 463001|A|Tunisia|2020-03-18	0.0006974184	Africa
Africa|hCoV-19/South Africa/LR00151/2020|EPI ISL 514419|B.1.1.52|South Africa|2020-07-21	Africa|hCoV-19/Tunisia/COV0010-12/2020|EPI ISL 463001|A|Tunisia|2020-03-18	0.0006232265	Africa
Africa|hCoV-19/South Africa/LR00152/2020|EPI ISL 514420|C.1|South Africa|2020-07-24	Africa|hCoV-19/Tunisia/COV0010-12/2020|EPI ISL 463001|A|Tunisia|2020-03-18	0.0007992503	Africa
Africa|hCoV-19/South Africa/LR00153/2020|EPI ISL 514421|B.1.1.52|South Africa|2020-07-23	Africa|hCoV-19/Tunisia/COV0010-12/2020|EPI ISL 463001|A|Tunisia|2020-03-18	0.0007258758	Africa
Africa|hCoV-19/South Africa/LR00155/2020|EPI ISL 514423|C.1|South Africa|2020-07-21	Africa|hCoV-19/Tunisia/COV0010-12/2020|EPI ISL 463001|A|Tunisia|2020-03-18	0.0009747043	Africa
Africa|hCoV-19/South Africa/LR00157/2020|EPI ISL 514424|B.1.1|South Africa|2020-07-26	Africa|hCoV-19/Tunisia/COV0010-12/2020|EPI ISL 463001|A|Tunisia|2020-03-18	0.0005792330	Africa
Africa|hCoV-19/South Africa/R02827/2020|EPI ISL 430297|B|South Africa|2020-03-06	Africa|hCoV-19/Tunisia/COV0010-12/2020|EPI ISL 463001|A|Tunisia|2020-03-18	0.0002702044	Africa
Africa|hCoV-19/South Africa/R03006/2020|EPI ISL 417186|B.1|South Africa|2020-03-07	Africa|hCoV-19/Tunisia/COV0010-12/2020|EPI ISL 463001|A|Tunisia|2020-03-18	0.0004729267	Africa
Africa|hCoV-19/South Africa/R04827/2020|EPI ISL 450296|B.1.1|South Africa|2020-03-17	Africa|hCoV-19/Tunisia/COV0010-12/2020|EPI ISL 463001|A|Tunisia|2020-03-18	0.0006592240	Africa
Africa|hCoV-19/South Africa/R05204/2020|EPI ISL 450297|B.52|South Africa|2020-03-19	Africa|hCoV-19/Tunisia/COV0010-12/2020|EPI ISL 463001|A|Tunisia|2020-03-18	0.0004544073	Africa
Africa|hCoV-19/South Africa/R05360/2020|EPI ISL 450298|B.1|South Africa|2020-03-19	Africa|hCoV-19/Tunisia/COV0010-12/2020|EPI ISL 463001|A|Tunisia|2020-03-18	0.0005309995	Africa
Africa|hCoV-19/South Africa/R05929/2020|EPI ISL 450495|B.1.1|South Africa|2020-03-25	Africa|hCoV-19/Tunisia/COV0010-12/2020|EPI ISL 463001|A|Tunisia|2020-03-18	0.0005486431	Africa
Africa|hCoV-19/South Africa/R06812/2020|EPI ISL 490256|B.1.1.75|South Africa|2020-04-23	Africa|hCoV-19/Tunisia/COV0010-12/2020|EPI ISL 463001|A|Tunisia|2020-03-18	0.0006954813	Africa
Africa|hCoV-19/South Africa/R06878/2020|EPI ISL 490257|B.1.1.57|South Africa|2020-04-30	Africa|hCoV-19/Tunisia/COV0010-12/2020|EPI ISL 463001|A|Tunisia|2020-03-18	0.0005560735	Africa
Africa|hCoV-19/South Africa/R07552/2020|EPI ISL 450299|B.1|South Africa|2020-03-31	Africa|hCoV-19/Tunisia/COV0010-12/2020|EPI ISL 463001|A|Tunisia|2020-03-18	0.0004925044	Africa
Africa|hCoV-19/South Africa/R07601/2020|EPI ISL 450300|B.1.8|South Africa|2020-03-30	Africa|hCoV-19/Tunisia/COV0010-12/2020|EPI ISL 463001|A|Tunisia|2020-03-18	0.0004555963	Africa
Africa|hCoV-19/South Africa/R07719/2020|EPI ISL 450301|B.1|South Africa|2020-04-01	Africa|hCoV-19/Tunisia/COV0010-12/2020|EPI ISL 463001|A|Tunisia|2020-03-18	0.0005162421	Africa
Africa|hCoV-19/South Africa/R09085/2020|EPI ISL 470878|B.6|South Africa|2020-04-28	Africa|hCoV-19/Tunisia/COV0010-12/2020|EPI ISL 463001|A|Tunisia|2020-03-18	0.0006231512	Africa
Africa|hCoV-19/South Africa/R09103/2020|EPI ISL 470879|B|South Africa|2020-04-28	Africa|hCoV-19/Tunisia/COV0010-12/2020|EPI ISL 463001|A|Tunisia|2020-03-18	0.0005645857	Africa
Africa|hCoV-19/South Africa/R09126/2020|EPI ISL 470880|B.6|South Africa|2020-04-28	Africa|hCoV-19/Tunisia/COV0010-12/2020|EPI ISL 463001|A|Tunisia|2020-03-18	0.0005568122	Africa
Africa|hCoV-19/South Africa/R10007/2020|EPI ISL 490258|B.1.1.53|South Africa|2020-05-08	Africa|hCoV-19/Tunisia/COV0010-12/2020|EPI ISL 463001|A|Tunisia|2020-03-18	0.0005957318	Africa
Africa|hCoV-19/South Africa/R10139/2020|EPI ISL 490259|B.1.1.57|South Africa|2020-05-21	Africa|hCoV-19/Tunisia/COV0010-12/2020|EPI ISL 463001|A|Tunisia|2020-03-18	0.0005887392	Africa
Africa|hCoV-19/South Africa/R10166/2020|EPI ISL 490260|B.1.1.52|South Africa|2020-05-20	Africa|hCoV-19/Tunisia/COV0010-12/2020|EPI ISL 463001|A|Tunisia|2020-03-18	0.0006656523	Africa
Africa|hCoV-19/South Africa/R10178/2020|EPI ISL 490261|B.1.1.206|South Africa|2020-05-20	Africa|hCoV-19/Tunisia/COV0010-12/2020|EPI ISL 463001|A|Tunisia|2020-03-18	0.0006661486	Africa
Africa|hCoV-19/South Africa/R10197/2020|EPI ISL 490262|B.1.5|South Africa|2020-05-22	Africa|hCoV-19/Tunisia/COV0010-12/2020|EPI ISL 463001|A|Tunisia|2020-03-18	0.0005264270	Africa
Africa|hCoV-19/South Africa/R10199/2020|EPI ISL 490263|B.1.1.40|South Africa|2020-05-22	Africa|hCoV-19/Tunisia/COV0010-12/2020|EPI ISL 463001|A|Tunisia|2020-03-18	0.0005931484	Africa
Africa|hCoV-19/South Africa/R10236/2020|EPI ISL 490264|B.1.1.40|South Africa|2020-05-27	Africa|hCoV-19/Tunisia/COV0010-12/2020|EPI ISL 463001|A|Tunisia|2020-03-18	0.0007003406	Africa
Africa|hCoV-19/South Africa/R10268/2020|EPI ISL 490266|B.1.1.57|South Africa|2020-05-27	Africa|hCoV-19/Tunisia/COV0010-12/2020|EPI ISL 463001|A|Tunisia|2020-03-18	0.0006390336	Africa
Africa|hCoV-19/South Africa/R10305/2020|EPI ISL 490267|B.1.1.34|South Africa|2020-05-29	Africa|hCoV-19/Tunisia/COV0010-12/2020|EPI ISL 463001|A|Tunisia|2020-03-18	0.0006673654	Africa
Africa|hCoV-19/South Africa/R10307/2020|EPI ISL 490268|B.1.1.75|South Africa|2020-05-28	Africa|hCoV-19/Tunisia/COV0010-12/2020|EPI ISL 463001|A|Tunisia|2020-03-18	0.0008424940	Africa
Africa|hCoV-19/South Africa/R10309/2020|EPI ISL 490269|B.1.1.40|South Africa|2020-05-28	Africa|hCoV-19/Tunisia/COV0010-12/2020|EPI ISL 463001|A|Tunisia|2020-03-18	0.0006011796	Africa
Africa|hCoV-19/South Africa/R10315/2020|EPI ISL 490270|B.1.1.34|South Africa|2020-05-28	Africa|hCoV-19/Tunisia/COV0010-12/2020|EPI ISL 463001|A|Tunisia|2020-03-18	0.0006343876	Africa
Africa|hCoV-19/South Africa/R10364/2020|EPI ISL 490271|B.1.1.206|South Africa|2020-06-01	Africa|hCoV-19/Tunisia/COV0010-12/2020|EPI ISL 463001|A|Tunisia|2020-03-18	0.0005932369	Africa
Africa|hCoV-19/South Africa/R10378/2020|EPI ISL 490272|C.1|South Africa|2020-06-03	Africa|hCoV-19/Tunisia/COV0010-12/2020|EPI ISL 463001|A|Tunisia|2020-03-18	0.0008467855	Africa
Africa|hCoV-19/South Africa/R10394/2020|EPI ISL 490273|B.1.1.52|South Africa|2020-06-03	Africa|hCoV-19/Tunisia/COV0010-12/2020|EPI ISL 463001|A|Tunisia|2020-03-18	0.0006326491	Africa
Africa|hCoV-19/South Africa/R10398/2020|EPI ISL 490274|B.1.5.19|South Africa|2020-06-03	Africa|hCoV-19/Tunisia/COV0010-12/2020|EPI ISL 463001|A|Tunisia|2020-03-18	0.0006995323	Africa
Africa|hCoV-19/South Africa/R10400/2020|EPI ISL 490275|B.1|South Africa|2020-06-02	Africa|hCoV-19/Tunisia/COV0010-12/2020|EPI ISL 463001|A|Tunisia|2020-03-18	0.0005595399	Africa
Africa|hCoV-19/South Africa/R10403/2020|EPI ISL 490276|B.1.1.34|South Africa|2020-06-02	Africa|hCoV-19/Tunisia/COV0010-12/2020|EPI ISL 463001|A|Tunisia|2020-03-18	0.0005936933	Africa
Africa|hCoV-19/South Africa/R10427/2020|EPI ISL 490277|B.1.1.53|South Africa|2020-06-04	Africa|hCoV-19/Tunisia/COV0010-12/2020|EPI ISL 463001|A|Tunisia|2020-03-18	0.0006326495	Africa
Africa|hCoV-19/South Africa/R10442/2020|EPI ISL 490278|B.1.1.52|South Africa|2020-06-05	Africa|hCoV-19/Tunisia/COV0010-12/2020|EPI ISL 463001|A|Tunisia|2020-03-18	0.0006301916	Africa
Africa|hCoV-19/South Africa/R10478/2020|EPI ISL 490279|B.1.5.19|South Africa|2020-06-04	Africa|hCoV-19/Tunisia/COV0010-12/2020|EPI ISL 463001|A|Tunisia|2020-03-18	0.0006640219	Africa
Africa|hCoV-19/South Africa/R10500/2020|EPI ISL 490280|B.1.1.206|South Africa|2020-06-08	Africa|hCoV-19/Tunisia/COV0010-12/2020|EPI ISL 463001|A|Tunisia|2020-03-18	0.0005982676	Africa
Africa|hCoV-19/South Africa/R10512/2020|EPI ISL 490281|B.1.1.206|South Africa|2020-06-09	Africa|hCoV-19/Tunisia/COV0010-12/2020|EPI ISL 463001|A|Tunisia|2020-03-18	0.0006303237	Africa
Africa|hCoV-19/South Africa/R10517/2020|EPI ISL 490282|C.2|South Africa|2020-06-09	Africa|hCoV-19/Tunisia/COV0010-12/2020|EPI ISL 463001|A|Tunisia|2020-03-18	0.0007665692	Africa
Africa|hCoV-19/South Africa/R10518/2020|EPI ISL 490283|B.1.1.206|South Africa|2020-06-09	Africa|hCoV-19/Tunisia/COV0010-12/2020|EPI ISL 463001|A|Tunisia|2020-03-18	0.0006276939	Africa
Africa|hCoV-19/South Africa/R10519/2020|EPI ISL 490284|B.1.1.206|South Africa|2020-06-08	Africa|hCoV-19/Tunisia/COV0010-12/2020|EPI ISL 463001|A|Tunisia|2020-03-18	0.0007084685	Africa
Africa|hCoV-19/South Africa/R10566/2020|EPI ISL 490285|B.1.1.52|South Africa|2020-06-10	Africa|hCoV-19/Tunisia/COV0010-12/2020|EPI ISL 463001|A|Tunisia|2020-03-18	0.0005958205	Africa
Africa|hCoV-19/South Africa/R10569/2020|EPI ISL 490286|C.2|South Africa|2020-06-10	Africa|hCoV-19/Tunisia/COV0010-12/2020|EPI ISL 463001|A|Tunisia|2020-03-18	0.0008059306	Africa
Africa|hCoV-19/South Africa/R10571/2020|EPI ISL 490287|B.1.1.206|South Africa|2020-06-10	Africa|hCoV-19/Tunisia/COV0010-12/2020|EPI ISL 463001|A|Tunisia|2020-03-18	0.0005940810	Africa
Africa|hCoV-19/South Africa/R10608/2020|EPI ISL 490289|B.1.5|South Africa|2020-06-08	Africa|hCoV-19/Tunisia/COV0010-12/2020|EPI ISL 463001|A|Tunisia|2020-03-18	0.0005569499	Africa
Africa|hCoV-19/South Africa/R10623/2020|EPI ISL 490290|B.1.1.206|South Africa|2020-06-11	Africa|hCoV-19/Tunisia/COV0010-12/2020|EPI ISL 463001|A|Tunisia|2020-03-18	0.0006335113	Africa
Africa|hCoV-19/South Africa/R10639/2020|EPI ISL 490291|B.1.1.53|South Africa|2020-06-11	Africa|hCoV-19/Tunisia/COV0010-12/2020|EPI ISL 463001|A|Tunisia|2020-03-18	0.0006684681	Africa
Africa|hCoV-19/South Africa/R10703/2020|EPI ISL 490292|B.1.1.53|South Africa|2020-06-12	Africa|hCoV-19/Tunisia/COV0010-12/2020|EPI ISL 463001|A|Tunisia|2020-03-18	0.0007029095	Africa
Africa|hCoV-19/South Africa/R10704/2020|EPI ISL 490293|B.1.1.53|South Africa|2020-06-12	Africa|hCoV-19/Tunisia/COV0010-12/2020|EPI ISL 463001|A|Tunisia|2020-03-18	0.0006664824	Africa
Africa|hCoV-19/South Africa/R10709/2020|EPI ISL 490294|B.1.1.53|South Africa|2020-06-12	Africa|hCoV-19/Tunisia/COV0010-12/2020|EPI ISL 463001|A|Tunisia|2020-03-18	0.0006291563	Africa
Africa|hCoV-19/South Africa/R10712/2020|EPI ISL 490295|B.1.1.52|South Africa|2020-06-15	Africa|hCoV-19/Tunisia/COV0010-12/2020|EPI ISL 463001|A|Tunisia|2020-03-18	0.0006284389	Africa
Africa|hCoV-19/South Africa/R10713/2020|EPI ISL 490296|C.1|South Africa|2020-06-15	Africa|hCoV-19/Tunisia/COV0010-12/2020|EPI ISL 463001|A|Tunisia|2020-03-18	0.0007647317	Africa
Africa|hCoV-19/South Africa/R10716/2020|EPI ISL 490297|B.1.1.52|South Africa|2020-06-15	Africa|hCoV-19/Tunisia/COV0010-12/2020|EPI ISL 463001|A|Tunisia|2020-03-18	0.0006633495	Africa
Africa|hCoV-19/South Africa/R10720/2020|EPI ISL 490298|B.1.1.99|South Africa|2020-06-15	Africa|hCoV-19/Tunisia/COV0010-12/2020|EPI ISL 463001|A|Tunisia|2020-03-18	0.0005574874	Africa
Africa|hCoV-19/South Africa/R10721/2020|EPI ISL 490299|C.1|South Africa|2020-06-15	Africa|hCoV-19/Tunisia/COV0010-12/2020|EPI ISL 463001|A|Tunisia|2020-03-18	0.0008761011	Africa
Africa|hCoV-19/South Africa/R10739/2020|EPI ISL 490300|B.1.1.53|South Africa|2020-06-15	Africa|hCoV-19/Tunisia/COV0010-12/2020|EPI ISL 463001|A|Tunisia|2020-03-18	0.0006292510	Africa
Africa|hCoV-19/South Africa/R10741/2020|EPI ISL 490301|B.1.1.53|South Africa|2020-06-15	Africa|hCoV-19/Tunisia/COV0010-12/2020|EPI ISL 463001|A|Tunisia|2020-03-18	0.0006939918	Africa
Africa|hCoV-19/South Africa/R10752/2020|EPI ISL 490302|B.1.1.52|South Africa|2020-06-12	Africa|hCoV-19/Tunisia/COV0010-12/2020|EPI ISL 463001|A|Tunisia|2020-03-18	0.0006200348	Africa
Africa|hCoV-19/South Africa/R10755/2020|EPI ISL 490303|B.1.1.52|South Africa|2020-06-12	Africa|hCoV-19/Tunisia/COV0010-12/2020|EPI ISL 463001|A|Tunisia|2020-03-18	0.0006625335	Africa
Africa|hCoV-19/South Africa/R10766/2020|EPI ISL 490304|B.1|South Africa|2020-06-15	Africa|hCoV-19/Tunisia/COV0010-12/2020|EPI ISL 463001|A|Tunisia|2020-03-18	0.0005294627	Africa
Africa|hCoV-19/South Africa/R10767/2020|EPI ISL 490305|B.1.5|South Africa|2020-06-15	Africa|hCoV-19/Tunisia/COV0010-12/2020|EPI ISL 463001|A|Tunisia|2020-03-18	0.0006005424	Africa
Africa|hCoV-19/South Africa/R10779/2020|EPI ISL 490306|B.1.1.206|South Africa|2020-06-17	Africa|hCoV-19/Tunisia/COV0010-12/2020|EPI ISL 463001|A|Tunisia|2020-03-18	0.0005584200	Africa
Africa|hCoV-19/South Africa/R10799/2020|EPI ISL 490307|B.1.1.53|South Africa|2020-06-17	Africa|hCoV-19/Tunisia/COV0010-12/2020|EPI ISL 463001|A|Tunisia|2020-03-18	0.0006716168	Africa
Africa|hCoV-19/South Africa/R10835/2020|EPI ISL 490308|B.1.1.206|South Africa|2020-06-18	Africa|hCoV-19/Tunisia/COV0010-12/2020|EPI ISL 463001|A|Tunisia|2020-03-18	0.0006341191	Africa
Africa|hCoV-19/South Africa/R10836/2020|EPI ISL 490309|B.1.1|South Africa|2020-06-18	Africa|hCoV-19/Tunisia/COV0010-12/2020|EPI ISL 463001|A|Tunisia|2020-03-18	0.0006270833	Africa
Africa|hCoV-19/South Africa/R10852/2020|EPI ISL 490310|B.1.1.53|South Africa|2020-06-17	Africa|hCoV-19/Tunisia/COV0010-12/2020|EPI ISL 463001|A|Tunisia|2020-03-18	0.0005975588	Africa
Africa|hCoV-19/South Africa/R10874/2020|EPI ISL 490311|B.1.1.99|South Africa|2020-06-19	Africa|hCoV-19/Tunisia/COV0010-12/2020|EPI ISL 463001|A|Tunisia|2020-03-18	0.0006366084	Africa
Africa|hCoV-19/South Africa/R10876/2020|EPI ISL 490312|B.1.1.53|South Africa|2020-06-18	Africa|hCoV-19/Tunisia/COV0010-12/2020|EPI ISL 463001|A|Tunisia|2020-03-18	0.0005996168	Africa
Africa|hCoV-19/South Africa/R10883/2020|EPI ISL 490313|B.1.1|South Africa|2020-06-19	Africa|hCoV-19/Tunisia/COV0010-12/2020|EPI ISL 463001|A|Tunisia|2020-03-18	0.0006332934	Africa
Africa|hCoV-19/South Africa/R10884/2020|EPI ISL 490314|C.1|South Africa|2020-06-19	Africa|hCoV-19/Tunisia/COV0010-12/2020|EPI ISL 463001|A|Tunisia|2020-03-18	0.0007393766	Africa
Africa|hCoV-19/South Africa/R12525-20/2020|EPI ISL 504186|C.1|South Africa|2020-06-16	Africa|hCoV-19/Tunisia/COV0010-12/2020|EPI ISL 463001|A|Tunisia|2020-03-18	0.0008074412	Africa
Africa|hCoV-19/South Africa/R12550-20/2020|EPI ISL 504190|C.1|South Africa|2020-06-16	Africa|hCoV-19/Tunisia/COV0010-12/2020|EPI ISL 463001|A|Tunisia|2020-03-18	0.0008029329	Africa
Africa|hCoV-19/South Africa/R12566-20/2020|EPI ISL 504191|C.1|South Africa|2020-06-16	Africa|hCoV-19/Tunisia/COV0010-12/2020|EPI ISL 463001|A|Tunisia|2020-03-18	0.0008045052	Africa
Africa|hCoV-19/South Africa/R12578-20/2020|EPI ISL 504194|C.1|South Africa|2020-06-16	Africa|hCoV-19/Tunisia/COV0010-12/2020|EPI ISL 463001|A|Tunisia|2020-03-18	0.0008409424	Africa
Africa|hCoV-19/South Africa/R12579-20/2020|EPI ISL 504195|C.1|South Africa|2020-06-16	Africa|hCoV-19/Tunisia/COV0010-12/2020|EPI ISL 463001|A|Tunisia|2020-03-18	0.0008689466	Africa
Africa|hCoV-19/South Africa/R12583-20/2020|EPI ISL 504196|C.1|South Africa|2020-06-16	Africa|hCoV-19/Tunisia/COV0010-12/2020|EPI ISL 463001|A|Tunisia|2020-03-18	0.0007980309	Africa
Africa|hCoV-19/South Africa/R12601-20/2020|EPI ISL 504199|C.1|South Africa|2020-06-16	Africa|hCoV-19/Tunisia/COV0010-12/2020|EPI ISL 463001|A|Tunisia|2020-03-18	0.0008360891	Africa
Africa|hCoV-19/South Africa/R12611-20/2020|EPI ISL 504200|C.1|South Africa|2020-06-16	Africa|hCoV-19/Tunisia/COV0010-12/2020|EPI ISL 463001|A|Tunisia|2020-03-18	0.0008015620	Africa
Africa|hCoV-19/South Africa/R12620-20/2020|EPI ISL 504201|C.1|South Africa|2020-06-16	Africa|hCoV-19/Tunisia/COV0010-12/2020|EPI ISL 463001|A|Tunisia|2020-03-18	0.0008493327	Africa
Africa|hCoV-19/South Africa/R12631-20/2020|EPI ISL 504202|C.1|South Africa|2020-06-16	Africa|hCoV-19/Tunisia/COV0010-12/2020|EPI ISL 463001|A|Tunisia|2020-03-18	0.0008449165	Africa
Africa|hCoV-19/South Africa/R12641-20/2020|EPI ISL 504203|C.1|South Africa|2020-06-16	Africa|hCoV-19/Tunisia/COV0010-12/2020|EPI ISL 463001|A|Tunisia|2020-03-18	0.0008684245	Africa
Africa|hCoV-19/South Africa/R12642-20/2020|EPI ISL 504204|C.1|South Africa|2020-06-16	Africa|hCoV-19/Tunisia/COV0010-12/2020|EPI ISL 463001|A|Tunisia|2020-03-18	0.0008852102	Africa
Africa|hCoV-19/South Africa/R12643-20/2020|EPI ISL 504205|C.1|South Africa|2020-06-16	Africa|hCoV-19/Tunisia/COV0010-12/2020|EPI ISL 463001|A|Tunisia|2020-03-18	0.0008328309	Africa
Africa|hCoV-19/South Africa/R12646-20/2020|EPI ISL 504206|C.1|South Africa|2020-06-16	Africa|hCoV-19/Tunisia/COV0010-12/2020|EPI ISL 463001|A|Tunisia|2020-03-18	0.0009192715	Africa
Africa|hCoV-19/South Africa/R12648-20/2020|EPI ISL 504208|C.1|South Africa|2020-06-16	Africa|hCoV-19/Tunisia/COV0010-12/2020|EPI ISL 463001|A|Tunisia|2020-03-18	0.0008826792	Africa
Africa|hCoV-19/South Africa/R12652-20/2020|EPI ISL 504210|C.1|South Africa|2020-06-16	Africa|hCoV-19/Tunisia/COV0010-12/2020|EPI ISL 463001|A|Tunisia|2020-03-18	0.0008750800	Africa
Africa|hCoV-19/South Africa/R12656-20/2020|EPI ISL 504211|C.1|South Africa|2020-06-16	Africa|hCoV-19/Tunisia/COV0010-12/2020|EPI ISL 463001|A|Tunisia|2020-03-18	0.0008449981	Africa
Africa|hCoV-19/South Africa/R12658-20/2020|EPI ISL 504212|C.1|South Africa|2020-06-16	Africa|hCoV-19/Tunisia/COV0010-12/2020|EPI ISL 463001|A|Tunisia|2020-03-18	0.0008505969	Africa
Africa|hCoV-19/South Africa/R12659-20/2020|EPI ISL 504213|C.1|South Africa|2020-06-16	Africa|hCoV-19/Tunisia/COV0010-12/2020|EPI ISL 463001|A|Tunisia|2020-03-18	0.0008041227	Africa
Africa|hCoV-19/South Africa/R12660-20/2020|EPI ISL 504214|C.1|South Africa|2020-06-16	Africa|hCoV-19/Tunisia/COV0010-12/2020|EPI ISL 463001|A|Tunisia|2020-03-18	0.0008708534	Africa
Africa|hCoV-19/South Africa/R12662-20/2020|EPI ISL 504215|C.1|South Africa|2020-06-16	Africa|hCoV-19/Tunisia/COV0010-12/2020|EPI ISL 463001|A|Tunisia|2020-03-18	0.0008441661	Africa
Africa|hCoV-19/South Africa/R12669-20/2020|EPI ISL 504217|C.1|South Africa|2020-06-16	Africa|hCoV-19/Tunisia/COV0010-12/2020|EPI ISL 463001|A|Tunisia|2020-03-18	0.0008468164	Africa
Africa|hCoV-19/South Africa/R12670-20/2020|EPI ISL 504218|C.1|South Africa|2020-06-16	Africa|hCoV-19/Tunisia/COV0010-12/2020|EPI ISL 463001|A|Tunisia|2020-03-18	0.0008816307	Africa
Africa|hCoV-19/South Africa/R12678-20/2020|EPI ISL 504220|C.1|South Africa|2020-06-16	Africa|hCoV-19/Tunisia/COV0010-12/2020|EPI ISL 463001|A|Tunisia|2020-03-18	0.0008687953	Africa
Africa|hCoV-19/South Africa/R12680-20/2020|EPI ISL 504221|C.1|South Africa|2020-06-16	Africa|hCoV-19/Tunisia/COV0010-12/2020|EPI ISL 463001|A|Tunisia|2020-03-18	0.0008853982	Africa
Africa|hCoV-19/South Africa/R12682-20/2020|EPI ISL 504223|C.1|South Africa|2020-06-16	Africa|hCoV-19/Tunisia/COV0010-12/2020|EPI ISL 463001|A|Tunisia|2020-03-18	0.0008313886	Africa
Africa|hCoV-19/South Africa/R12683-20/2020|EPI ISL 504224|C.1|South Africa|2020-06-16	Africa|hCoV-19/Tunisia/COV0010-12/2020|EPI ISL 463001|A|Tunisia|2020-03-18	0.0008733785	Africa
Africa|hCoV-19/South Africa/R12685-20/2020|EPI ISL 504226|C.1|South Africa|2020-06-16	Africa|hCoV-19/Tunisia/COV0010-12/2020|EPI ISL 463001|A|Tunisia|2020-03-18	0.0008374515	Africa
Africa|hCoV-19/South Africa/R12686-20/2020|EPI ISL 504227|C.1|South Africa|2020-06-16	Africa|hCoV-19/Tunisia/COV0010-12/2020|EPI ISL 463001|A|Tunisia|2020-03-18	0.0008140704	Africa
Africa|hCoV-19/South Africa/R12692-20/2020|EPI ISL 504228|C.1|South Africa|2020-06-16	Africa|hCoV-19/Tunisia/COV0010-12/2020|EPI ISL 463001|A|Tunisia|2020-03-18	0.0009223014	Africa
Africa|hCoV-19/South Africa/R12697-20/2020|EPI ISL 504230|C.1|South Africa|2020-06-16	Africa|hCoV-19/Tunisia/COV0010-12/2020|EPI ISL 463001|A|Tunisia|2020-03-18	0.0009100159	Africa
Africa|hCoV-19/South Africa/R12701-20/2020|EPI ISL 504231|C.1|South Africa|2020-06-16	Africa|hCoV-19/Tunisia/COV0010-12/2020|EPI ISL 463001|A|Tunisia|2020-03-18	0.0008723028	Africa
Africa|hCoV-19/South Africa/R12709-20/2020|EPI ISL 504236|C.1|South Africa|2020-06-16	Africa|hCoV-19/Tunisia/COV0010-12/2020|EPI ISL 463001|A|Tunisia|2020-03-18	0.0008086058	Africa
Africa|hCoV-19/South Africa/R12723-20/2020|EPI ISL 504243|C.1|South Africa|2020-06-16	Africa|hCoV-19/Tunisia/COV0010-12/2020|EPI ISL 463001|A|Tunisia|2020-03-18	0.0008256499	Africa
Africa|hCoV-19/South Africa/Tygerberg 01/2020|EPI ISL 464112|B.1.8|South Africa|2020-03-17	Africa|hCoV-19/Tunisia/COV0010-12/2020|EPI ISL 463001|A|Tunisia|2020-03-18	0.0004729490	Africa
Africa|hCoV-19/South Africa/Tygerberg 02/2020|EPI ISL 464113|B.1.5|South Africa|2020-03-27	Africa|hCoV-19/Tunisia/COV0010-12/2020|EPI ISL 463001|A|Tunisia|2020-03-18	0.0004729379	Africa
Africa|hCoV-19/South Africa/Tygerberg 03/2020|EPI ISL 464114|B.1.5|South Africa|2020-03-27	Africa|hCoV-19/Tunisia/COV0010-12/2020|EPI ISL 463001|A|Tunisia|2020-03-18	0.0004729379	Africa
Africa|hCoV-19/South Africa/Tygerberg 04/2020|EPI ISL 464115|B|South Africa|2020-03-20	Africa|hCoV-19/Tunisia/COV0010-12/2020|EPI ISL 463001|A|Tunisia|2020-03-18	0.0002777164	Africa
Africa|hCoV-19/South Africa/Tygerberg 05/2020|EPI ISL 464116|B.1.8|South Africa|2020-03-17	Africa|hCoV-19/Tunisia/COV0010-12/2020|EPI ISL 463001|A|Tunisia|2020-03-18	0.0004473825	Africa
Africa|hCoV-19/South Africa/Tygerberg 06/2020|EPI ISL 464117|B.40|South Africa|2020-03-20	Africa|hCoV-19/Tunisia/COV0010-12/2020|EPI ISL 463001|A|Tunisia|2020-03-18	0.0004601041	Africa
Africa|hCoV-19/South Africa/Tygerberg 07/2020|EPI ISL 464118|B.1.8|South Africa|2020-04-08	Africa|hCoV-19/Tunisia/COV0010-12/2020|EPI ISL 463001|A|Tunisia|2020-03-18	0.0005067410	Africa
Africa|hCoV-19/South Africa/Tygerberg 08/2020|EPI ISL 464119|B.1.8|South Africa|2020-04-08	Africa|hCoV-19/Tunisia/COV0010-12/2020|EPI ISL 463001|A|Tunisia|2020-03-18	0.0004729491	Africa
Africa|hCoV-19/South Africa/Tygerberg 09/2020|EPI ISL 464120|B.1.8|South Africa|2020-04-08	Africa|hCoV-19/Tunisia/COV0010-12/2020|EPI ISL 463001|A|Tunisia|2020-03-18	0.0004773994	Africa
Africa|hCoV-19/South Africa/Tygerberg 10/2020|EPI ISL 464121|B.1.8|South Africa|2020-04-08	Africa|hCoV-19/Tunisia/COV0010-12/2020|EPI ISL 463001|A|Tunisia|2020-03-18	0.0005405589	Africa
Africa|hCoV-19/South Africa/Tygerberg 11/2020|EPI ISL 464122|B.1.8|South Africa|2020-04-07	Africa|hCoV-19/Tunisia/COV0010-12/2020|EPI ISL 463001|A|Tunisia|2020-03-18	0.0004815694	Africa
Africa|hCoV-19/South Africa/Tygerberg 12/2020|EPI ISL 464123|B.1.8|South Africa|2020-04-08	Africa|hCoV-19/Tunisia/COV0010-12/2020|EPI ISL 463001|A|Tunisia|2020-03-18	0.0005067532	Africa
Africa|hCoV-19/South Africa/Tygerberg 14/2020|EPI ISL 464125|B.1.8|South Africa|2020-04-08	Africa|hCoV-19/Tunisia/COV0010-12/2020|EPI ISL 463001|A|Tunisia|2020-03-18	0.0005158947	Africa
Africa|hCoV-19/South Africa/Tygerberg 18/2020|EPI ISL 464129|B.1.8|South Africa|2020-04-08	Africa|hCoV-19/Tunisia/COV0010-12/2020|EPI ISL 463001|A|Tunisia|2020-03-18	0.0005067636	Africa
Africa|hCoV-19/South Africa/Tygerberg 20/2020|EPI ISL 464131|B.1.8|South Africa|2020-04-09	Africa|hCoV-19/Tunisia/COV0010-12/2020|EPI ISL 463001|A|Tunisia|2020-03-18	0.0004729491	Africa
Africa|hCoV-19/South Africa/Tygerberg 21/2020|EPI ISL 464132|B.1.8|South Africa|2020-04-09	Africa|hCoV-19/Tunisia/COV0010-12/2020|EPI ISL 463001|A|Tunisia|2020-03-18	0.0005067636	Africa
Africa|hCoV-19/South Africa/Tygerberg 22/2020|EPI ISL 464133|B.1.8|South Africa|2020-04-09	Africa|hCoV-19/Tunisia/COV0010-12/2020|EPI ISL 463001|A|Tunisia|2020-03-18	0.0005067414	Africa
Africa|hCoV-19/South Africa/Tygerberg 24/2020|EPI ISL 464135|B.1.8|South Africa|2020-04-09	Africa|hCoV-19/Tunisia/COV0010-12/2020|EPI ISL 463001|A|Tunisia|2020-03-18	0.0004772855	Africa
Africa|hCoV-19/South Africa/Tygerberg 25/2020|EPI ISL 464136|B.1.8|South Africa|2020-04-09	Africa|hCoV-19/Tunisia/COV0010-12/2020|EPI ISL 463001|A|Tunisia|2020-03-18	0.0004805944	Africa
Africa|hCoV-19/South Africa/Tygerberg 27/2020|EPI ISL 464138|B.1.8|South Africa|2020-04-09	Africa|hCoV-19/Tunisia/COV0010-12/2020|EPI ISL 463001|A|Tunisia|2020-03-18	0.0005743941	Africa
Africa|hCoV-19/South Africa/Tygerberg 28/2020|EPI ISL 464139|B.1.8|South Africa|2020-04-09	Africa|hCoV-19/Tunisia/COV0010-12/2020|EPI ISL 463001|A|Tunisia|2020-03-18	0.0004777578	Africa
Africa|hCoV-19/South Africa/Tygerberg 29/2020|EPI ISL 464140|B.1.1|South Africa|2020-03-26	Africa|hCoV-19/Tunisia/COV0010-12/2020|EPI ISL 463001|A|Tunisia|2020-03-18	0.0005162016	Africa
Africa|hCoV-19/South Africa/Tygerberg 30/2020|EPI ISL 464141|B.1.1.1|South Africa|2020-03-29	Africa|hCoV-19/Tunisia/COV0010-12/2020|EPI ISL 463001|A|Tunisia|2020-03-18	0.0006955059	Africa
Africa|hCoV-19/South Africa/Tygerberg 31/2020|EPI ISL 464142|B.39|South Africa|2020-03-29	Africa|hCoV-19/Tunisia/COV0010-12/2020|EPI ISL 463001|A|Tunisia|2020-03-18	0.0004785397	Africa
Africa|hCoV-19/South Africa/Tygerberg 33/2020|EPI ISL 464144|B.1.1|South Africa|2020-04-02	Africa|hCoV-19/Tunisia/COV0010-12/2020|EPI ISL 463001|A|Tunisia|2020-03-18	0.0004939014	Africa
Africa|hCoV-19/South Africa/Tygerberg 34/2020|EPI ISL 464145|B.1.1|South Africa|2020-04-03	Africa|hCoV-19/Tunisia/COV0010-12/2020|EPI ISL 463001|A|Tunisia|2020-03-18	0.0005067636	Africa
Africa|hCoV-19/South Africa/Tygerberg 36/2020|EPI ISL 464147|B.1.1|South Africa|2020-04-03	Africa|hCoV-19/Tunisia/COV0010-12/2020|EPI ISL 463001|A|Tunisia|2020-03-18	0.0005126162	Africa
Africa|hCoV-19/South Africa/Tygerberg 38/2020|EPI ISL 464149|B.1.8|South Africa|2020-04-08	Africa|hCoV-19/Tunisia/COV0010-12/2020|EPI ISL 463001|A|Tunisia|2020-03-18	0.0004837990	Africa
Africa|hCoV-19/South Africa/Tygerberg 42/2020|EPI ISL 464151|B.1.1|South Africa|2020-04-08	Africa|hCoV-19/Tunisia/COV0010-12/2020|EPI ISL 463001|A|Tunisia|2020-03-18	0.0005206572	Africa
Africa|hCoV-19/South Africa/Tygerberg 44/2020|EPI ISL 464153|B.1.1|South Africa|2020-04-09	Africa|hCoV-19/Tunisia/COV0010-12/2020|EPI ISL 463001|A|Tunisia|2020-03-18	0.0005067636	Africa
Africa|hCoV-19/South Africa/Tygerberg 45/2020|EPI ISL 464154|B.1.1|South Africa|2020-04-08	Africa|hCoV-19/Tunisia/COV0010-12/2020|EPI ISL 463001|A|Tunisia|2020-03-18	0.0005161785	Africa
Africa|hCoV-19/South Africa/Tygerberg 46/2020|EPI ISL 464155|B.1.1|South Africa|2020-04-08	Africa|hCoV-19/Tunisia/COV0010-12/2020|EPI ISL 463001|A|Tunisia|2020-03-18	0.0005744055	Africa
Africa|hCoV-19/South Africa/Tygerberg 47/2020|EPI ISL 464156|B.1.1|South Africa|2020-04-08	Africa|hCoV-19/Tunisia/COV0010-12/2020|EPI ISL 463001|A|Tunisia|2020-03-18	0.0005148853	Africa
Africa|hCoV-19/South Africa/Tygerberg 48/2020|EPI ISL 464157|B.1.1|South Africa|2020-04-08	Africa|hCoV-19/Tunisia/COV0010-12/2020|EPI ISL 463001|A|Tunisia|2020-03-18	0.0005067633	Africa
Africa|hCoV-19/Algeria/G0638 2264/2020|EPI ISL 418241|B.1|Algeria|2020-03-02	Africa|hCoV-19/Tunisia/COV0425/2020|EPI ISL 463005|B.1|Tunisia|2020-03-27	0.0002693394	Africa
Africa|hCoV-19/Algeria/G0640 2265/2020|EPI ISL 418242|B.1|Algeria|2020-03-08	Africa|hCoV-19/Tunisia/COV0425/2020|EPI ISL 463005|B.1|Tunisia|2020-03-27	0.0001680046	Africa
Africa|hCoV-19/Algeria/G0860 2262/2020|EPI ISL 420037|B.1|Algeria|2020-03-02	Africa|hCoV-19/Tunisia/COV0425/2020|EPI ISL 463005|B.1|Tunisia|2020-03-27	0.0001680046	Africa
Africa|hCoV-19/Benin/1022/2020|EPI ISL 476826|B.1|Benin|2020-03-25	Africa|hCoV-19/Tunisia/COV0425/2020|EPI ISL 463005|B.1|Tunisia|2020-03-27	0.0002016455	Africa
Africa|hCoV-19/Benin/1092/2020|EPI ISL 476827|B.1|Benin|2020-03-27	Africa|hCoV-19/Tunisia/COV0425/2020|EPI ISL 463005|B.1|Tunisia|2020-03-27	0.0002689608	Africa
Africa|hCoV-19/Benin/1408/2020|EPI ISL 476825|B.1.356|Benin|2020-04-04	Africa|hCoV-19/Tunisia/COV0425/2020|EPI ISL 463005|B.1|Tunisia|2020-03-27	0.0001680159	Africa
Africa|hCoV-19/Benin/1409/2020|EPI ISL 476828|B.1|Benin|2020-04-06	Africa|hCoV-19/Tunisia/COV0425/2020|EPI ISL 463005|B.1|Tunisia|2020-03-27	0.0002030647	Africa
Africa|hCoV-19/Benin/1950/2020|EPI ISL 476830|A|Benin|2020-04-15	Africa|hCoV-19/Tunisia/COV0425/2020|EPI ISL 463005|B.1|Tunisia|2020-03-27	0.0004370440	Africa
Africa|hCoV-19/Benin/197/2020|EPI ISL 476822|B.1.178|Benin|2020-03-15	Africa|hCoV-19/Tunisia/COV0425/2020|EPI ISL 463005|B.1|Tunisia|2020-03-27	0.0002016678	Africa
Africa|hCoV-19/Benin/2012/2020|EPI ISL 476831|A|Benin|2020-04-15	Africa|hCoV-19/Tunisia/COV0425/2020|EPI ISL 463005|B.1|Tunisia|2020-03-27	0.0004706043	Africa
Africa|hCoV-19/Benin/260/2020|EPI ISL 476823|B.1.292|Benin|2020-03-17	Africa|hCoV-19/Tunisia/COV0425/2020|EPI ISL 463005|B.1|Tunisia|2020-03-27	0.0002352364	Africa
Africa|hCoV-19/Benin/314/2020|EPI ISL 476834|B.1.5|Benin|2020-03-17	Africa|hCoV-19/Tunisia/COV0425/2020|EPI ISL 463005|B.1|Tunisia|2020-03-27	0.0002365567	Africa
Africa|hCoV-19/Benin/461/2020|EPI ISL 476833|A|Benin|2020-03-17	Africa|hCoV-19/Tunisia/COV0425/2020|EPI ISL 463005|B.1|Tunisia|2020-03-27	0.0004369619	Africa
Africa|hCoV-19/Benin/501/2020|EPI ISL 476824|B.1.356|Benin|2020-03-17	Africa|hCoV-19/Tunisia/COV0425/2020|EPI ISL 463005|B.1|Tunisia|2020-03-27	0.0001680046	Africa
Africa|hCoV-19/Benin/843/2020|EPI ISL 476829|A|Benin|2020-03-19	Africa|hCoV-19/Tunisia/COV0425/2020|EPI ISL 463005|B.1|Tunisia|2020-03-27	0.0003697717	Africa
Africa|hCoV-19/Botswana/BOT0455/2020|EPI ISL 560386|B.1|Botswana|2020-03-28	Africa|hCoV-19/Tunisia/COV0425/2020|EPI ISL 463005|B.1|Tunisia|2020-03-27	0.0001007987	Africa
Africa|hCoV-19/Botswana/BOT2254/2020|EPI ISL 560390|B.1.1|Botswana|2020-04-08	Africa|hCoV-19/Tunisia/COV0425/2020|EPI ISL 463005|B.1|Tunisia|2020-03-27	0.0002394717	Africa
Africa|hCoV-19/Botswana/BOT2283/2020|EPI ISL 560385|B.1|Botswana|2020-04-07	Africa|hCoV-19/Tunisia/COV0425/2020|EPI ISL 463005|B.1|Tunisia|2020-03-27	0.0002092487	Africa
Africa|hCoV-19/Botswana/BOT2624/2020|EPI ISL 560387|B.1.1|Botswana|2020-04-05	Africa|hCoV-19/Tunisia/COV0425/2020|EPI ISL 463005|B.1|Tunisia|2020-03-27	0.0002441736	Africa
Africa|hCoV-19/Botswana/BOT4161/2020|EPI ISL 560388|B.1.1.220|Botswana|2020-04-16	Africa|hCoV-19/Tunisia/COV0425/2020|EPI ISL 463005|B.1|Tunisia|2020-03-27	0.0003110756	Africa
Africa|hCoV-19/DRC/04186/2020|EPI ISL 471411|A|Democratic Republic of the Congo|2020-04-25	Africa|hCoV-19/Tunisia/COV0425/2020|EPI ISL 463005|B.1|Tunisia|2020-03-27	0.0004369617	Africa
Africa|hCoV-19/DRC/04188/2020|EPI ISL 471413|A|Democratic Republic of the Congo|2020-04-25	Africa|hCoV-19/Tunisia/COV0425/2020|EPI ISL 463005|B.1|Tunisia|2020-03-27	0.0005199748	Africa
Africa|hCoV-19/DRC/10041/2020|EPI ISL 527543|B.1.1.275|Democratic Republic of the Congo|2020-05-22	Africa|hCoV-19/Tunisia/COV0425/2020|EPI ISL 463005|B.1|Tunisia|2020-03-27	0.0003069633	Africa
Africa|hCoV-19/DRC/10057/2020|EPI ISL 527538|B.1.1.275|Democratic Republic of the Congo|2020-05-22	Africa|hCoV-19/Tunisia/COV0425/2020|EPI ISL 463005|B.1|Tunisia|2020-03-27	0.0004227206	Africa
Africa|hCoV-19/DRC/10061/2020|EPI ISL 527521|B.1.1.275|Democratic Republic of the Congo|2020-05-22	Africa|hCoV-19/Tunisia/COV0425/2020|EPI ISL 463005|B.1|Tunisia|2020-03-27	0.0002779468	Africa
Africa|hCoV-19/DRC/10070/2020|EPI ISL 527544|B.1.178|Democratic Republic of the Congo|2020-05-22	Africa|hCoV-19/Tunisia/COV0425/2020|EPI ISL 463005|B.1|Tunisia|2020-03-27	0.0003405464	Africa
Africa|hCoV-19/DRC/10120/2020|EPI ISL 513624|B.1.1.275|Democratic Republic of the Congo|2020-05-22	Africa|hCoV-19/Tunisia/COV0425/2020|EPI ISL 463005|B.1|Tunisia|2020-03-27	0.0003494180	Africa
Africa|hCoV-19/DRC/10127/2020|EPI ISL 513625|B.1.1.275|Democratic Republic of the Congo|2020-05-22	Africa|hCoV-19/Tunisia/COV0425/2020|EPI ISL 463005|B.1|Tunisia|2020-03-27	0.0003448878	Africa
Africa|hCoV-19/DRC/10242/2020|EPI ISL 513626|B.1.84|Democratic Republic of the Congo|2020-05-22	Africa|hCoV-19/Tunisia/COV0425/2020|EPI ISL 463005|B.1|Tunisia|2020-03-27	0.0002370981	Africa
Africa|hCoV-19/DRC/10251/2020|EPI ISL 513627|B.1.128|Democratic Republic of the Congo|2020-05-22	Africa|hCoV-19/Tunisia/COV0425/2020|EPI ISL 463005|B.1|Tunisia|2020-03-27	0.0003730048	Africa
Africa|hCoV-19/DRC/10324/2020|EPI ISL 527545|B.1.214|Democratic Republic of the Congo|2020-05-22	Africa|hCoV-19/Tunisia/COV0425/2020|EPI ISL 463005|B.1|Tunisia|2020-03-27	0.0003068617	Africa
Africa|hCoV-19/DRC/10346/2020|EPI ISL 527546|B.1.214|Democratic Republic of the Congo|2020-05-22	Africa|hCoV-19/Tunisia/COV0425/2020|EPI ISL 463005|B.1|Tunisia|2020-03-27	0.0003100535	Africa
Africa|hCoV-19/DRC/10364/2020|EPI ISL 527498|B.1|Democratic Republic of the Congo|2020-05-22	Africa|hCoV-19/Tunisia/COV0425/2020|EPI ISL 463005|B.1|Tunisia|2020-03-27	0.0002058014	Africa
Africa|hCoV-19/DRC/10371/2020|EPI ISL 527489|B.1.178|Democratic Republic of the Congo|2020-05-22	Africa|hCoV-19/Tunisia/COV0425/2020|EPI ISL 463005|B.1|Tunisia|2020-03-27	0.0003411307	Africa
Africa|hCoV-19/DRC/10373/2020|EPI ISL 527495|B.1.159|Democratic Republic of the Congo|2020-05-22	Africa|hCoV-19/Tunisia/COV0425/2020|EPI ISL 463005|B.1|Tunisia|2020-03-27	0.0001024437	Africa
Africa|hCoV-19/DRC/10374/2020|EPI ISL 527539|B.1.84|Democratic Republic of the Congo|2020-05-22	Africa|hCoV-19/Tunisia/COV0425/2020|EPI ISL 463005|B.1|Tunisia|2020-03-27	0.0004905065	Africa
Africa|hCoV-19/DRC/10375/2020|EPI ISL 527499|B.1.84|Democratic Republic of the Congo|2020-05-22	Africa|hCoV-19/Tunisia/COV0425/2020|EPI ISL 463005|B.1|Tunisia|2020-03-27	0.0003763823	Africa
Africa|hCoV-19/DRC/10399/2020|EPI ISL 527491|B.1.214|Democratic Republic of the Congo|2020-05-22	Africa|hCoV-19/Tunisia/COV0425/2020|EPI ISL 463005|B.1|Tunisia|2020-03-27	0.0003070825	Africa
Africa|hCoV-19/DRC/10502/2020|EPI ISL 527547|B.1.5|Democratic Republic of the Congo|2020-05-20	Africa|hCoV-19/Tunisia/COV0425/2020|EPI ISL 463005|B.1|Tunisia|2020-03-27	0.0001362654	Africa
Africa|hCoV-19/DRC/10506/2020|EPI ISL 527524|B.1.5|Democratic Republic of the Congo|2020-05-18	Africa|hCoV-19/Tunisia/COV0425/2020|EPI ISL 463005|B.1|Tunisia|2020-03-27	0.0001395692	Africa
Africa|hCoV-19/DRC/10507/2020|EPI ISL 527492|B.1.5|Democratic Republic of the Congo|2020-05-18	Africa|hCoV-19/Tunisia/COV0425/2020|EPI ISL 463005|B.1|Tunisia|2020-03-27	0.0001706624	Africa
Africa|hCoV-19/DRC/10508/2020|EPI ISL 527494|B.1.5|Democratic Republic of the Congo|2020-05-20	Africa|hCoV-19/Tunisia/COV0425/2020|EPI ISL 463005|B.1|Tunisia|2020-03-27	0.0001697472	Africa
Africa|hCoV-19/DRC/10532/2020|EPI ISL 527532|B.1.5|Democratic Republic of the Congo|2020-05-20	Africa|hCoV-19/Tunisia/COV0425/2020|EPI ISL 463005|B.1|Tunisia|2020-03-27	0.0001396958	Africa
Africa|hCoV-19/DRC/10533/2020|EPI ISL 527548|B.1.5|Democratic Republic of the Congo|2020-05-20	Africa|hCoV-19/Tunisia/COV0425/2020|EPI ISL 463005|B.1|Tunisia|2020-03-27	0.0001703874	Africa
Africa|hCoV-19/DRC/10621/2020|EPI ISL 527526|B.1.214|Democratic Republic of the Congo|2020-05-23	Africa|hCoV-19/Tunisia/COV0425/2020|EPI ISL 463005|B.1|Tunisia|2020-03-27	0.0002788186	Africa
Africa|hCoV-19/DRC/10640/2020|EPI ISL 527541|B.1|Democratic Republic of the Congo|2020-05-22	Africa|hCoV-19/Tunisia/COV0425/2020|EPI ISL 463005|B.1|Tunisia|2020-03-27	0.0004584992	Africa
Africa|hCoV-19/DRC/10644/2020|EPI ISL 527549|B.1|Democratic Republic of the Congo|2020-05-22	Africa|hCoV-19/Tunisia/COV0425/2020|EPI ISL 463005|B.1|Tunisia|2020-03-27	0.0004430480	Africa
Africa|hCoV-19/DRC/10728/2020|EPI ISL 513628|B.1.5|Democratic Republic of the Congo|2020-05-23	Africa|hCoV-19/Tunisia/COV0425/2020|EPI ISL 463005|B.1|Tunisia|2020-03-27	0.0001750515	Africa
Africa|hCoV-19/DRC/10731/2020|EPI ISL 513629|B.1.1.1|Democratic Republic of the Congo|2020-05-23	Africa|hCoV-19/Tunisia/COV0425/2020|EPI ISL 463005|B.1|Tunisia|2020-03-27	0.0004233034	Africa
Africa|hCoV-19/DRC/10733/2020|EPI ISL 513630|B.1|Democratic Republic of the Congo|2020-05-23	Africa|hCoV-19/Tunisia/COV0425/2020|EPI ISL 463005|B.1|Tunisia|2020-03-27	0.0003040116	Africa
Africa|hCoV-19/DRC/108/2020|EPI ISL 417948|B.1.128|Democratic Republic of the Congo|2020-03-19	Africa|hCoV-19/Tunisia/COV0425/2020|EPI ISL 463005|B.1|Tunisia|2020-03-27	0.0002691917	Africa
Africa|hCoV-19/DRC/10885/2020|EPI ISL 513631|B.1.84|Democratic Republic of the Congo|2020-05-23	Africa|hCoV-19/Tunisia/COV0425/2020|EPI ISL 463005|B.1|Tunisia|2020-03-27	0.0003062009	Africa
Africa|hCoV-19/DRC/10902/2020|EPI ISL 527490|B.1.178|Democratic Republic of the Congo|2020-05-23	Africa|hCoV-19/Tunisia/COV0425/2020|EPI ISL 463005|B.1|Tunisia|2020-03-27	0.0002726953	Africa
Africa|hCoV-19/DRC/10913/2020|EPI ISL 527507|B.1.84|Democratic Republic of the Congo|2020-05-24	Africa|hCoV-19/Tunisia/COV0425/2020|EPI ISL 463005|B.1|Tunisia|2020-03-27	0.0003787001	Africa
Africa|hCoV-19/DRC/11005/2020|EPI ISL 527550|B.1.159|Democratic Republic of the Congo|2020-05-24	Africa|hCoV-19/Tunisia/COV0425/2020|EPI ISL 463005|B.1|Tunisia|2020-03-27	0.0002044721	Africa
Africa|hCoV-19/DRC/11008/2020|EPI ISL 527503|B.1.159|Democratic Republic of the Congo|2020-05-24	Africa|hCoV-19/Tunisia/COV0425/2020|EPI ISL 463005|B.1|Tunisia|2020-03-27	0.0001375273	Africa
Africa|hCoV-19/DRC/11022/2020|EPI ISL 527551|B.1.214|Democratic Republic of the Congo|2020-05-24	Africa|hCoV-19/Tunisia/COV0425/2020|EPI ISL 463005|B.1|Tunisia|2020-03-27	0.0003751067	Africa
Africa|hCoV-19/DRC/11024/2020|EPI ISL 527552|B.1.149|Democratic Republic of the Congo|2020-05-24	Africa|hCoV-19/Tunisia/COV0425/2020|EPI ISL 463005|B.1|Tunisia|2020-03-27	0.0004129385	Africa
Africa|hCoV-19/DRC/11026/2020|EPI ISL 527553|B.1.149|Democratic Republic of the Congo|2020-05-24	Africa|hCoV-19/Tunisia/COV0425/2020|EPI ISL 463005|B.1|Tunisia|2020-03-27	0.0002726767	Africa
Africa|hCoV-19/DRC/11031/2020|EPI ISL 527554|B.1.214|Democratic Republic of the Congo|2020-05-24	Africa|hCoV-19/Tunisia/COV0425/2020|EPI ISL 463005|B.1|Tunisia|2020-03-27	0.0003069946	Africa
Africa|hCoV-19/DRC/11041/2020|EPI ISL 527555|B.1|Democratic Republic of the Congo|2020-05-24	Africa|hCoV-19/Tunisia/COV0425/2020|EPI ISL 463005|B.1|Tunisia|2020-03-27	0.0002727948	Africa
Africa|hCoV-19/DRC/11057/2020|EPI ISL 527528|B.1.5|Democratic Republic of the Congo|2020-05-24	Africa|hCoV-19/Tunisia/COV0425/2020|EPI ISL 463005|B.1|Tunisia|2020-03-27	0.0002092898	Africa
Africa|hCoV-19/DRC/11078/2020|EPI ISL 527514|B.1|Democratic Republic of the Congo|2020-05-24	Africa|hCoV-19/Tunisia/COV0425/2020|EPI ISL 463005|B.1|Tunisia|2020-03-27	0.0001726147	Africa
Africa|hCoV-19/DRC/11079/2020|EPI ISL 527500|B.1.214|Democratic Republic of the Congo|2020-05-24	Africa|hCoV-19/Tunisia/COV0425/2020|EPI ISL 463005|B.1|Tunisia|2020-03-27	0.0002399724	Africa
Africa|hCoV-19/DRC/11093/2020|EPI ISL 527527|B.1.5|Democratic Republic of the Congo|2020-05-24	Africa|hCoV-19/Tunisia/COV0425/2020|EPI ISL 463005|B.1|Tunisia|2020-03-27	0.0002798541	Africa
Africa|hCoV-19/DRC/11096/2020|EPI ISL 527522|B.1|Democratic Republic of the Congo|2020-05-24	Africa|hCoV-19/Tunisia/COV0425/2020|EPI ISL 463005|B.1|Tunisia|2020-03-27	0.0002780492	Africa
Africa|hCoV-19/DRC/11114/2020|EPI ISL 527534|B.1.214|Democratic Republic of the Congo|2020-05-25	Africa|hCoV-19/Tunisia/COV0425/2020|EPI ISL 463005|B.1|Tunisia|2020-03-27	0.0003495524	Africa
Africa|hCoV-19/DRC/11123/2020|EPI ISL 527496|B.1.84|Democratic Republic of the Congo|2020-05-24	Africa|hCoV-19/Tunisia/COV0425/2020|EPI ISL 463005|B.1|Tunisia|2020-03-27	0.0002732761	Africa
Africa|hCoV-19/DRC/11134/2020|EPI ISL 527518|B.1.5|Democratic Republic of the Congo|2020-05-24	Africa|hCoV-19/Tunisia/COV0425/2020|EPI ISL 463005|B.1|Tunisia|2020-03-27	0.0001732582	Africa
Africa|hCoV-19/DRC/11143/2020|EPI ISL 527556|B.1|Democratic Republic of the Congo|2020-05-24	Africa|hCoV-19/Tunisia/COV0425/2020|EPI ISL 463005|B.1|Tunisia|2020-03-27	0.0002726980	Africa
Africa|hCoV-19/DRC/11145/2020|EPI ISL 527501|B.1.214|Democratic Republic of the Congo|2020-05-24	Africa|hCoV-19/Tunisia/COV0425/2020|EPI ISL 463005|B.1|Tunisia|2020-03-27	0.0003773972	Africa
Africa|hCoV-19/DRC/11148/2020|EPI ISL 527525|B.1.178|Democratic Republic of the Congo|2020-05-24	Africa|hCoV-19/Tunisia/COV0425/2020|EPI ISL 463005|B.1|Tunisia|2020-03-27	0.0003848792	Africa
Africa|hCoV-19/DRC/11157/2020|EPI ISL 527530|B.1|Democratic Republic of the Congo|2020-05-25	Africa|hCoV-19/Tunisia/COV0425/2020|EPI ISL 463005|B.1|Tunisia|2020-03-27	0.0003477888	Africa
Africa|hCoV-19/DRC/11187/2020|EPI ISL 527523|B.1.1.275|Democratic Republic of the Congo|2020-05-23	Africa|hCoV-19/Tunisia/COV0425/2020|EPI ISL 463005|B.1|Tunisia|2020-03-27	0.0003829191	Africa
Africa|hCoV-19/DRC/11191/2020|EPI ISL 527506|B.1.1.275|Democratic Republic of the Congo|2020-05-23	Africa|hCoV-19/Tunisia/COV0425/2020|EPI ISL 463005|B.1|Tunisia|2020-03-27	0.0002747874	Africa
Africa|hCoV-19/DRC/11252/2020|EPI ISL 527557|B.1.1.275|Democratic Republic of the Congo|2020-05-21	Africa|hCoV-19/Tunisia/COV0425/2020|EPI ISL 463005|B.1|Tunisia|2020-03-27	0.0004430454	Africa
Africa|hCoV-19/DRC/11260/2020|EPI ISL 527558|B.1.1.275|Democratic Republic of the Congo|2020-05-23	Africa|hCoV-19/Tunisia/COV0425/2020|EPI ISL 463005|B.1|Tunisia|2020-03-27	0.0003068241	Africa
Africa|hCoV-19/DRC/1131/2020|EPI ISL 429255|B.1.5|Democratic Republic of the Congo|2020-04-05	Africa|hCoV-19/Tunisia/COV0425/2020|EPI ISL 463005|B.1|Tunisia|2020-03-27	0.0001694769	Africa
Africa|hCoV-19/DRC/11310/2020|EPI ISL 527529|B.1.149|Democratic Republic of the Congo|2020-05-25	Africa|hCoV-19/Tunisia/COV0425/2020|EPI ISL 463005|B.1|Tunisia|2020-03-27	0.0002793861	Africa
Africa|hCoV-19/DRC/11318/2020|EPI ISL 527559|B.1.149|Democratic Republic of the Congo|2020-05-25	Africa|hCoV-19/Tunisia/COV0425/2020|EPI ISL 463005|B.1|Tunisia|2020-03-27	0.0002712044	Africa
Africa|hCoV-19/DRC/11326/2020|EPI ISL 527508|B.1|Democratic Republic of the Congo|2020-05-25	Africa|hCoV-19/Tunisia/COV0425/2020|EPI ISL 463005|B.1|Tunisia|2020-03-27	0.0002754079	Africa
Africa|hCoV-19/DRC/11334/2020|EPI ISL 527504|B.1.178|Democratic Republic of the Congo|2020-05-25	Africa|hCoV-19/Tunisia/COV0425/2020|EPI ISL 463005|B.1|Tunisia|2020-03-27	0.0002750159	Africa
Africa|hCoV-19/DRC/11337/2020|EPI ISL 527510|B.1.84|Democratic Republic of the Congo|2020-05-25	Africa|hCoV-19/Tunisia/COV0425/2020|EPI ISL 463005|B.1|Tunisia|2020-03-27	0.0003447571	Africa
Africa|hCoV-19/DRC/11341/2020|EPI ISL 527509|B.1.1.275|Democratic Republic of the Congo|2020-05-25	Africa|hCoV-19/Tunisia/COV0425/2020|EPI ISL 463005|B.1|Tunisia|2020-03-27	0.0003789533	Africa
Africa|hCoV-19/DRC/11348/2020|EPI ISL 527560|B.1.149|Democratic Republic of the Congo|2020-05-25	Africa|hCoV-19/Tunisia/COV0425/2020|EPI ISL 463005|B.1|Tunisia|2020-03-27	0.0002714437	Africa
Africa|hCoV-19/DRC/11369/2020|EPI ISL 527537|B.1.214|Democratic Republic of the Congo|2020-05-25	Africa|hCoV-19/Tunisia/COV0425/2020|EPI ISL 463005|B.1|Tunisia|2020-03-27	0.0003156859	Africa
Africa|hCoV-19/DRC/11376/2020|EPI ISL 527513|B.1.214|Democratic Republic of the Congo|2020-05-25	Africa|hCoV-19/Tunisia/COV0425/2020|EPI ISL 463005|B.1|Tunisia|2020-03-27	0.0003450660	Africa
Africa|hCoV-19/DRC/11411/2020|EPI ISL 527561|B.1.5|Democratic Republic of the Congo|2020-05-25	Africa|hCoV-19/Tunisia/COV0425/2020|EPI ISL 463005|B.1|Tunisia|2020-03-27	0.0002385035	Africa
Africa|hCoV-19/DRC/11450/2020|EPI ISL 527516|B.1.5|Democratic Republic of the Congo|2020-05-25	Africa|hCoV-19/Tunisia/COV0425/2020|EPI ISL 463005|B.1|Tunisia|2020-03-27	0.0001749980	Africa
Africa|hCoV-19/DRC/11458/2020|EPI ISL 527497|B.1.5|Democratic Republic of the Congo|2020-05-25	Africa|hCoV-19/Tunisia/COV0425/2020|EPI ISL 463005|B.1|Tunisia|2020-03-27	0.0003097257	Africa
Africa|hCoV-19/DRC/11460/2020|EPI ISL 527562|B.1.214|Democratic Republic of the Congo|2020-05-25	Africa|hCoV-19/Tunisia/COV0425/2020|EPI ISL 463005|B.1|Tunisia|2020-03-27	0.0004479122	Africa
Africa|hCoV-19/DRC/11472/2020|EPI ISL 527502|B.1.214|Democratic Republic of the Congo|2020-05-25	Africa|hCoV-19/Tunisia/COV0425/2020|EPI ISL 463005|B.1|Tunisia|2020-03-27	0.0003769922	Africa
Africa|hCoV-19/DRC/11477/2020|EPI ISL 527563|B.1.84|Democratic Republic of the Congo|2020-05-25	Africa|hCoV-19/Tunisia/COV0425/2020|EPI ISL 463005|B.1|Tunisia|2020-03-27	0.0002042305	Africa
Africa|hCoV-19/DRC/11486/2020|EPI ISL 527564|B.1.214|Democratic Republic of the Congo|2020-05-25	Africa|hCoV-19/Tunisia/COV0425/2020|EPI ISL 463005|B.1|Tunisia|2020-03-27	0.0003750098	Africa
Africa|hCoV-19/DRC/11487/2020|EPI ISL 527505|B.1|Democratic Republic of the Congo|2020-05-25	Africa|hCoV-19/Tunisia/COV0425/2020|EPI ISL 463005|B.1|Tunisia|2020-03-27	0.0003100033	Africa
Africa|hCoV-19/DRC/11507/2020|EPI ISL 527512|B.1|Democratic Republic of the Congo|2020-05-25	Africa|hCoV-19/Tunisia/COV0425/2020|EPI ISL 463005|B.1|Tunisia|2020-03-27	0.0003443129	Africa
Africa|hCoV-19/DRC/1151/2020|EPI ISL 447596|B.38|Democratic Republic of the Congo|2020-04-05	Africa|hCoV-19/Tunisia/COV0425/2020|EPI ISL 463005|B.1|Tunisia|2020-03-27	0.0005096294	Africa
Africa|hCoV-19/DRC/11511/2020|EPI ISL 527511|B.1.214|Democratic Republic of the Congo|2020-05-25	Africa|hCoV-19/Tunisia/COV0425/2020|EPI ISL 463005|B.1|Tunisia|2020-03-27	0.0003793098	Africa
Africa|hCoV-19/DRC/11572/2020|EPI ISL 527565|B.1.214|Democratic Republic of the Congo|2020-05-25	Africa|hCoV-19/Tunisia/COV0425/2020|EPI ISL 463005|B.1|Tunisia|2020-03-27	0.0002723927	Africa
Africa|hCoV-19/DRC/11576/2020|EPI ISL 527517|B.1|Democratic Republic of the Congo|2020-05-25	Africa|hCoV-19/Tunisia/COV0425/2020|EPI ISL 463005|B.1|Tunisia|2020-03-27	0.0002774128	Africa
Africa|hCoV-19/DRC/11583/2020|EPI ISL 527542|B.1|Democratic Republic of the Congo|2020-05-25	Africa|hCoV-19/Tunisia/COV0425/2020|EPI ISL 463005|B.1|Tunisia|2020-03-27	0.0003180540	Africa
Africa|hCoV-19/DRC/11616/2020|EPI ISL 527519|B.1|Democratic Republic of the Congo|2020-05-25	Africa|hCoV-19/Tunisia/COV0425/2020|EPI ISL 463005|B.1|Tunisia|2020-03-27	0.0002769329	Africa
Africa|hCoV-19/DRC/11623/2020|EPI ISL 527566|B.1.5|Democratic Republic of the Congo|2020-05-25	Africa|hCoV-19/Tunisia/COV0425/2020|EPI ISL 463005|B.1|Tunisia|2020-03-27	0.0002727936	Africa
Africa|hCoV-19/DRC/11624/2020|EPI ISL 527567|B.1.149|Democratic Republic of the Congo|2020-05-25	Africa|hCoV-19/Tunisia/COV0425/2020|EPI ISL 463005|B.1|Tunisia|2020-03-27	0.0002726619	Africa
Africa|hCoV-19/DRC/11631/2020|EPI ISL 527568|B.1.149|Democratic Republic of the Congo|2020-05-25	Africa|hCoV-19/Tunisia/COV0425/2020|EPI ISL 463005|B.1|Tunisia|2020-03-27	0.0002729409	Africa
Africa|hCoV-19/DRC/11632/2020|EPI ISL 527493|B.1|Democratic Republic of the Congo|2020-05-25	Africa|hCoV-19/Tunisia/COV0425/2020|EPI ISL 463005|B.1|Tunisia|2020-03-27	0.0003073227	Africa
Africa|hCoV-19/DRC/11635/2020|EPI ISL 527540|B.1.214|Democratic Republic of the Congo|2020-05-25	Africa|hCoV-19/Tunisia/COV0425/2020|EPI ISL 463005|B.1|Tunisia|2020-03-27	0.0003164894	Africa
Africa|hCoV-19/DRC/11640/2020|EPI ISL 527535|B.1.178|Democratic Republic of the Congo|2020-05-25	Africa|hCoV-19/Tunisia/COV0425/2020|EPI ISL 463005|B.1|Tunisia|2020-03-27	0.0003835527	Africa
Africa|hCoV-19/DRC/11643/2020|EPI ISL 527520|B.1.5|Democratic Republic of the Congo|2020-05-25	Africa|hCoV-19/Tunisia/COV0425/2020|EPI ISL 463005|B.1|Tunisia|2020-03-27	0.0002775831	Africa
Africa|hCoV-19/DRC/11648/2020|EPI ISL 527569|B.1.6|Democratic Republic of the Congo|2020-05-25	Africa|hCoV-19/Tunisia/COV0425/2020|EPI ISL 463005|B.1|Tunisia|2020-03-27	0.0003055846	Africa
Africa|hCoV-19/DRC/11652/2020|EPI ISL 527570|B.1.149|Democratic Republic of the Congo|2020-05-25	Africa|hCoV-19/Tunisia/COV0425/2020|EPI ISL 463005|B.1|Tunisia|2020-03-27	0.0002725866	Africa
Africa|hCoV-19/DRC/11653/2020|EPI ISL 527533|B.1.84|Democratic Republic of the Congo|2020-05-25	Africa|hCoV-19/Tunisia/COV0425/2020|EPI ISL 463005|B.1|Tunisia|2020-03-27	0.0002443980	Africa
Africa|hCoV-19/DRC/11676/2020|EPI ISL 527531|B.1|Democratic Republic of the Congo|2020-05-26	Africa|hCoV-19/Tunisia/COV0425/2020|EPI ISL 463005|B.1|Tunisia|2020-03-27	0.0004559638	Africa
Africa|hCoV-19/DRC/11677/2020|EPI ISL 527515|B.1.214|Democratic Republic of the Congo|2020-05-26	Africa|hCoV-19/Tunisia/COV0425/2020|EPI ISL 463005|B.1|Tunisia|2020-03-27	0.0003810188	Africa
Africa|hCoV-19/DRC/11732/2020|EPI ISL 527536|B.1.214|Democratic Republic of the Congo|2020-05-26	Africa|hCoV-19/Tunisia/COV0425/2020|EPI ISL 463005|B.1|Tunisia|2020-03-27	0.0002443273	Africa
Africa|hCoV-19/DRC/11733/2020|EPI ISL 527571|B.1.149|Democratic Republic of the Congo|2020-05-26	Africa|hCoV-19/Tunisia/COV0425/2020|EPI ISL 463005|B.1|Tunisia|2020-03-27	0.0002711888	Africa
Africa|hCoV-19/DRC/11806/2020|EPI ISL 527572|B.1.214|Democratic Republic of the Congo|2020-05-26	Africa|hCoV-19/Tunisia/COV0425/2020|EPI ISL 463005|B.1|Tunisia|2020-03-27	0.0003748310	Africa
Africa|hCoV-19/DRC/1234/2020|EPI ISL 429258|B.1.5|Democratic Republic of the Congo|2020-04-06	Africa|hCoV-19/Tunisia/COV0425/2020|EPI ISL 463005|B.1|Tunisia|2020-03-27	0.0001784960	Africa
Africa|hCoV-19/DRC/1249/2020|EPI ISL 429259|B.1.5|Democratic Republic of the Congo|2020-04-06	Africa|hCoV-19/Tunisia/COV0425/2020|EPI ISL 463005|B.1|Tunisia|2020-03-27	0.0001702152	Africa
Africa|hCoV-19/DRC/1319/2020|EPI ISL 431011|B.1.128|Democratic Republic of the Congo|2020-04-07	Africa|hCoV-19/Tunisia/COV0425/2020|EPI ISL 463005|B.1|Tunisia|2020-03-27	0.0002720620	Africa
Africa|hCoV-19/DRC/1324/2020|EPI ISL 435033|B.1.128|Democratic Republic of the Congo|2020-04-07	Africa|hCoV-19/Tunisia/COV0425/2020|EPI ISL 463005|B.1|Tunisia|2020-03-27	0.0002702243	Africa
Africa|hCoV-19/DRC/1326/2020|EPI ISL 435116|B.1|Democratic Republic of the Congo|2020-04-07	Africa|hCoV-19/Tunisia/COV0425/2020|EPI ISL 463005|B.1|Tunisia|2020-03-27	0.0002422357	Africa
Africa|hCoV-19/DRC/1375/2020|EPI ISL 435117|B.1.1.1|Democratic Republic of the Congo|2020-04-07	Africa|hCoV-19/Tunisia/COV0425/2020|EPI ISL 463005|B.1|Tunisia|2020-03-27	0.0004140310	Africa
Africa|hCoV-19/DRC/1376/2020|EPI ISL 431012|B.1.1.1|Democratic Republic of the Congo|2020-04-07	Africa|hCoV-19/Tunisia/COV0425/2020|EPI ISL 463005|B.1|Tunisia|2020-03-27	0.0003762795	Africa
Africa|hCoV-19/DRC/1377/2020|EPI ISL 434678|B.1.1.1|Democratic Republic of the Congo|2020-04-07	Africa|hCoV-19/Tunisia/COV0425/2020|EPI ISL 463005|B.1|Tunisia|2020-03-27	0.0003392080	Africa
Africa|hCoV-19/DRC/1378/2020|EPI ISL 435118|B.1.1.1|Democratic Republic of the Congo|2020-04-07	Africa|hCoV-19/Tunisia/COV0425/2020|EPI ISL 463005|B.1|Tunisia|2020-03-27	0.0003751428	Africa
Africa|hCoV-19/DRC/1382/2020|EPI ISL 435113|B.1.1.1|Democratic Republic of the Congo|2020-04-07	Africa|hCoV-19/Tunisia/COV0425/2020|EPI ISL 463005|B.1|Tunisia|2020-03-27	0.0003823204	Africa
Africa|hCoV-19/DRC/1397/2020|EPI ISL 434679|B.1.1.1|Democratic Republic of the Congo|2020-04-07	Africa|hCoV-19/Tunisia/COV0425/2020|EPI ISL 463005|B.1|Tunisia|2020-03-27	0.0003754960	Africa
Africa|hCoV-19/DRC/1398/2020|EPI ISL 435114|B.1.1.1|Democratic Republic of the Congo|2020-04-07	Africa|hCoV-19/Tunisia/COV0425/2020|EPI ISL 463005|B.1|Tunisia|2020-03-27	0.0003371270	Africa
Africa|hCoV-19/DRC/1422/2020|EPI ISL 434680|B.1.149|Democratic Republic of the Congo|2020-04-08	Africa|hCoV-19/Tunisia/COV0425/2020|EPI ISL 463005|B.1|Tunisia|2020-03-27	0.0002756980	Africa
Africa|hCoV-19/DRC/1423/2020|EPI ISL 434710|B.1.149|Democratic Republic of the Congo|2020-04-08	Africa|hCoV-19/Tunisia/COV0425/2020|EPI ISL 463005|B.1|Tunisia|2020-03-27	0.0002359124	Africa
Africa|hCoV-19/DRC/1486/2020|EPI ISL 434711|B.1|Democratic Republic of the Congo|2020-04-08	Africa|hCoV-19/Tunisia/COV0425/2020|EPI ISL 463005|B.1|Tunisia|2020-03-27	0.0002095182	Africa
Africa|hCoV-19/DRC/1516/2020|EPI ISL 435032|B.1.5|Democratic Republic of the Congo|2020-04-09	Africa|hCoV-19/Tunisia/COV0425/2020|EPI ISL 463005|B.1|Tunisia|2020-03-27	0.0001680192	Africa
Africa|hCoV-19/DRC/1565/2020|EPI ISL 434681|B.1|Democratic Republic of the Congo|2020-04-09	Africa|hCoV-19/Tunisia/COV0425/2020|EPI ISL 463005|B.1|Tunisia|2020-03-27	0.0002057351	Africa
Africa|hCoV-19/DRC/158/2020|EPI ISL 417950|B.40|Democratic Republic of the Congo|2020-03-20	Africa|hCoV-19/Tunisia/COV0425/2020|EPI ISL 463005|B.1|Tunisia|2020-03-27	0.0005042491	Africa
Africa|hCoV-19/DRC/1715/2020|EPI ISL 435156|B.1.84|Democratic Republic of the Congo|2020-04-10	Africa|hCoV-19/Tunisia/COV0425/2020|EPI ISL 463005|B.1|Tunisia|2020-03-27	0.0002377373	Africa
Africa|hCoV-19/DRC/1767/2020|EPI ISL 435157|B.1.5|Democratic Republic of the Congo|2020-04-10	Africa|hCoV-19/Tunisia/COV0425/2020|EPI ISL 463005|B.1|Tunisia|2020-03-27	0.0001751802	Africa
Africa|hCoV-19/DRC/1779/2020|EPI ISL 435158|C.14|Democratic Republic of the Congo|2020-04-10	Africa|hCoV-19/Tunisia/COV0425/2020|EPI ISL 463005|B.1|Tunisia|2020-03-27	0.0004525644	Africa
Africa|hCoV-19/DRC/191/2020|EPI ISL 417955|B.1.128|Democratic Republic of the Congo|2020-03-21	Africa|hCoV-19/Tunisia/COV0425/2020|EPI ISL 463005|B.1|Tunisia|2020-03-27	0.0002692549	Africa
Africa|hCoV-19/DRC/1952/2020|EPI ISL 435159|B.1.5|Democratic Republic of the Congo|2020-04-11	Africa|hCoV-19/Tunisia/COV0425/2020|EPI ISL 463005|B.1|Tunisia|2020-03-27	0.0001731741	Africa
Africa|hCoV-19/DRC/1982/2020|EPI ISL 435160|B.1|Democratic Republic of the Congo|2020-04-12	Africa|hCoV-19/Tunisia/COV0425/2020|EPI ISL 463005|B.1|Tunisia|2020-03-27	0.0002070104	Africa
Africa|hCoV-19/DRC/2047/2020|EPI ISL 435161|B.1.1.1|Democratic Republic of the Congo|2020-04-12	Africa|hCoV-19/Tunisia/COV0425/2020|EPI ISL 463005|B.1|Tunisia|2020-03-27	0.0003426828	Africa
Africa|hCoV-19/DRC/2063/2020|EPI ISL 435162|B.1|Democratic Republic of the Congo|2020-04-12	Africa|hCoV-19/Tunisia/COV0425/2020|EPI ISL 463005|B.1|Tunisia|2020-03-27	0.0001726164	Africa
Africa|hCoV-19/DRC/2120/2020|EPI ISL 435163|B.1.149|Democratic Republic of the Congo|2020-04-12	Africa|hCoV-19/Tunisia/COV0425/2020|EPI ISL 463005|B.1|Tunisia|2020-03-27	0.0002375937	Africa
Africa|hCoV-19/DRC/2121/2020|EPI ISL 435164|B.1.149|Democratic Republic of the Congo|2020-04-12	Africa|hCoV-19/Tunisia/COV0425/2020|EPI ISL 463005|B.1|Tunisia|2020-03-27	0.0002411785	Africa
Africa|hCoV-19/DRC/2122/2020|EPI ISL 435165|B.1.149|Democratic Republic of the Congo|2020-04-13	Africa|hCoV-19/Tunisia/COV0425/2020|EPI ISL 463005|B.1|Tunisia|2020-03-27	0.0003155897	Africa
Africa|hCoV-19/DRC/2125/2020|EPI ISL 435166|B.1.149|Democratic Republic of the Congo|2020-04-13	Africa|hCoV-19/Tunisia/COV0425/2020|EPI ISL 463005|B.1|Tunisia|2020-03-27	0.0002420038	Africa
Africa|hCoV-19/DRC/2128/2020|EPI ISL 435167|B.1|Democratic Republic of the Congo|2020-04-13	Africa|hCoV-19/Tunisia/COV0425/2020|EPI ISL 463005|B.1|Tunisia|2020-03-27	0.0001762731	Africa
Africa|hCoV-19/DRC/2133/2020|EPI ISL 435168|B.1.128|Democratic Republic of the Congo|2020-04-13	Africa|hCoV-19/Tunisia/COV0425/2020|EPI ISL 463005|B.1|Tunisia|2020-03-27	0.0002797836	Africa
Africa|hCoV-19/DRC/214/2020|EPI ISL 420030|B.1.6|Democratic Republic of the Congo|2020-03-21	Africa|hCoV-19/Tunisia/COV0425/2020|EPI ISL 463005|B.1|Tunisia|2020-03-27	0.0001686237	Africa
Africa|hCoV-19/DRC/215/2020|EPI ISL 420031|B.1.1.1|Democratic Republic of the Congo|2020-03-21	Africa|hCoV-19/Tunisia/COV0425/2020|EPI ISL 463005|B.1|Tunisia|2020-03-27	0.0003770972	Africa
Africa|hCoV-19/DRC/2169/2020|EPI ISL 436194|B.1.5|Democratic Republic of the Congo|2020-04-13	Africa|hCoV-19/Tunisia/COV0425/2020|EPI ISL 463005|B.1|Tunisia|2020-03-27	0.0002097945	Africa
Africa|hCoV-19/DRC/2299/2020|EPI ISL 436412|B.1.5|Democratic Republic of the Congo|2020-04-14	Africa|hCoV-19/Tunisia/COV0425/2020|EPI ISL 463005|B.1|Tunisia|2020-03-27	0.0002372933	Africa
Africa|hCoV-19/DRC/236/2020|EPI ISL 420032|B.1.128|Democratic Republic of the Congo|2020-03-22	Africa|hCoV-19/Tunisia/COV0425/2020|EPI ISL 463005|B.1|Tunisia|2020-03-27	0.0002695843	Africa
Africa|hCoV-19/DRC/2363/2020|EPI ISL 437194|B.1.84|Democratic Republic of the Congo|2020-04-14	Africa|hCoV-19/Tunisia/COV0425/2020|EPI ISL 463005|B.1|Tunisia|2020-03-27	0.0002033722	Africa
Africa|hCoV-19/DRC/2384/2020|EPI ISL 437196|B.1.149|Democratic Republic of the Congo|2020-04-14	Africa|hCoV-19/Tunisia/COV0425/2020|EPI ISL 463005|B.1|Tunisia|2020-03-27	0.0002416529	Africa
Africa|hCoV-19/DRC/241/2020|EPI ISL 420033|B.1.1.75|Democratic Republic of the Congo|2020-03-22	Africa|hCoV-19/Tunisia/COV0425/2020|EPI ISL 463005|B.1|Tunisia|2020-03-27	0.0003033324	Africa
Africa|hCoV-19/DRC/243/2020|EPI ISL 420034|B.1|Democratic Republic of the Congo|2020-03-22	Africa|hCoV-19/Tunisia/COV0425/2020|EPI ISL 463005|B.1|Tunisia|2020-03-27	0.0000688902	Africa
Africa|hCoV-19/DRC/248/2020|EPI ISL 420035|B.1.5|Democratic Republic of the Congo|2020-03-22	Africa|hCoV-19/Tunisia/COV0425/2020|EPI ISL 463005|B.1|Tunisia|2020-03-27	0.0001347782	Africa
Africa|hCoV-19/DRC/2496/2020|EPI ISL 437337|B.1.149|Democratic Republic of the Congo|2020-04-15	Africa|hCoV-19/Tunisia/COV0425/2020|EPI ISL 463005|B.1|Tunisia|2020-03-27	0.0002688588	Africa
Africa|hCoV-19/DRC/2529/2020|EPI ISL 437338|B.1.178|Democratic Republic of the Congo|2020-04-15	Africa|hCoV-19/Tunisia/COV0425/2020|EPI ISL 463005|B.1|Tunisia|2020-03-27	0.0002352467	Africa
Africa|hCoV-19/DRC/253/2020|EPI ISL 420838|B.1.5|Democratic Republic of the Congo|2020-03-22	Africa|hCoV-19/Tunisia/COV0425/2020|EPI ISL 463005|B.1|Tunisia|2020-03-27	0.0001352702	Africa
Africa|hCoV-19/DRC/2536/2020|EPI ISL 437339|B.1|Democratic Republic of the Congo|2020-04-15	Africa|hCoV-19/Tunisia/COV0425/2020|EPI ISL 463005|B.1|Tunisia|2020-03-27	0.0002352466	Africa
Africa|hCoV-19/DRC/254/2020|EPI ISL 420839|B.1|Democratic Republic of the Congo|2020-03-22	Africa|hCoV-19/Tunisia/COV0425/2020|EPI ISL 463005|B.1|Tunisia|2020-03-27	0.0000681554	Africa
Africa|hCoV-19/DRC/2563/2020|EPI ISL 437340|B.1.9|Democratic Republic of the Congo|2020-04-15	Africa|hCoV-19/Tunisia/COV0425/2020|EPI ISL 463005|B.1|Tunisia|2020-03-27	0.0003696709	Africa
Africa|hCoV-19/DRC/2580/2020|EPI ISL 437341|B.1.5|Democratic Republic of the Congo|2020-04-15	Africa|hCoV-19/Tunisia/COV0425/2020|EPI ISL 463005|B.1|Tunisia|2020-03-27	0.0001689712	Africa
Africa|hCoV-19/DRC/2644/2020|EPI ISL 437342|B.1.84|Democratic Republic of the Congo|2020-04-15	Africa|hCoV-19/Tunisia/COV0425/2020|EPI ISL 463005|B.1|Tunisia|2020-03-27	0.0002728290	Africa
Africa|hCoV-19/DRC/2670/2020|EPI ISL 437343|B.1.9|Democratic Republic of the Congo|2020-04-15	Africa|hCoV-19/Tunisia/COV0425/2020|EPI ISL 463005|B.1|Tunisia|2020-03-27	0.0004033124	Africa
Africa|hCoV-19/DRC/2727/2020|EPI ISL 437344|B.1|Democratic Republic of the Congo|2020-04-16	Africa|hCoV-19/Tunisia/COV0425/2020|EPI ISL 463005|B.1|Tunisia|2020-03-27	0.0001710519	Africa
Africa|hCoV-19/DRC/2728/2020|EPI ISL 437345|B.1.84|Democratic Republic of the Congo|2020-04-16	Africa|hCoV-19/Tunisia/COV0425/2020|EPI ISL 463005|B.1|Tunisia|2020-03-27	0.0002409741	Africa
Africa|hCoV-19/DRC/2813/2020|EPI ISL 437346|C.14|Democratic Republic of the Congo|2020-04-16	Africa|hCoV-19/Tunisia/COV0425/2020|EPI ISL 463005|B.1|Tunisia|2020-03-27	0.0004708827	Africa
Africa|hCoV-19/DRC/2819/2020|EPI ISL 437347|B.1|Democratic Republic of the Congo|2020-04-16	Africa|hCoV-19/Tunisia/COV0425/2020|EPI ISL 463005|B.1|Tunisia|2020-03-27	0.0002746987	Africa
Africa|hCoV-19/DRC/2827/2020|EPI ISL 437348|B.1|Democratic Republic of the Congo|2020-04-16	Africa|hCoV-19/Tunisia/COV0425/2020|EPI ISL 463005|B.1|Tunisia|2020-03-27	0.0001680119	Africa
Africa|hCoV-19/DRC/2855/2020|EPI ISL 437350|B.1|Democratic Republic of the Congo|2020-04-16	Africa|hCoV-19/Tunisia/COV0425/2020|EPI ISL 463005|B.1|Tunisia|2020-03-27	0.0002016359	Africa
Africa|hCoV-19/DRC/2864/2020|EPI ISL 437351|B.1|Democratic Republic of the Congo|2020-04-16	Africa|hCoV-19/Tunisia/COV0425/2020|EPI ISL 463005|B.1|Tunisia|2020-03-27	0.0002020616	Africa
Africa|hCoV-19/DRC/2904/2020|EPI ISL 437352|B.1|Democratic Republic of the Congo|2020-04-17	Africa|hCoV-19/Tunisia/COV0425/2020|EPI ISL 463005|B.1|Tunisia|2020-03-27	0.0002016359	Africa
Africa|hCoV-19/DRC/2938/2020|EPI ISL 437353|B.1.275|Democratic Republic of the Congo|2020-04-17	Africa|hCoV-19/Tunisia/COV0425/2020|EPI ISL 463005|B.1|Tunisia|2020-03-27	0.0001737506	Africa
Africa|hCoV-19/DRC/2939/2020|EPI ISL 437354|B.1|Democratic Republic of the Congo|2020-04-17	Africa|hCoV-19/Tunisia/COV0425/2020|EPI ISL 463005|B.1|Tunisia|2020-03-27	0.0003030944	Africa
Africa|hCoV-19/DRC/2942/2020|EPI ISL 437355|B.1|Democratic Republic of the Congo|2020-04-17	Africa|hCoV-19/Tunisia/COV0425/2020|EPI ISL 463005|B.1|Tunisia|2020-03-27	0.0001727613	Africa
Africa|hCoV-19/DRC/299/2020|EPI ISL 420840|B.4|Democratic Republic of the Congo|2020-03-20	Africa|hCoV-19/Tunisia/COV0425/2020|EPI ISL 463005|B.1|Tunisia|2020-03-27	0.0006498795	Africa
Africa|hCoV-19/DRC/300/2020|EPI ISL 420841|A|Democratic Republic of the Congo|2020-03-22	Africa|hCoV-19/Tunisia/COV0425/2020|EPI ISL 463005|B.1|Tunisia|2020-03-27	0.0004405209	Africa
Africa|hCoV-19/DRC/3041/2020|EPI ISL 437356|B.1|Democratic Republic of the Congo|2020-04-18	Africa|hCoV-19/Tunisia/COV0425/2020|EPI ISL 463005|B.1|Tunisia|2020-03-27	0.0002699718	Africa
Africa|hCoV-19/DRC/307/2020|EPI ISL 420842|B.1.9|Democratic Republic of the Congo|2020-03	Africa|hCoV-19/Tunisia/COV0425/2020|EPI ISL 463005|B.1|Tunisia|2020-03-27	0.0002077320	Africa
Africa|hCoV-19/DRC/3070/2020|EPI ISL 437357|B.1.214|Democratic Republic of the Congo|2020-04-18	Africa|hCoV-19/Tunisia/COV0425/2020|EPI ISL 463005|B.1|Tunisia|2020-03-27	0.0003041360	Africa
Africa|hCoV-19/DRC/3089/2020|EPI ISL 437358|B.1.84|Democratic Republic of the Congo|2020-04-19	Africa|hCoV-19/Tunisia/COV0425/2020|EPI ISL 463005|B.1|Tunisia|2020-03-27	0.0002355403	Africa
Africa|hCoV-19/DRC/3440/2020|EPI ISL 447597|B.1.84|Democratic Republic of the Congo|2020-04-22	Africa|hCoV-19/Tunisia/COV0425/2020|EPI ISL 463005|B.1|Tunisia|2020-03-27	0.0002381928	Africa
Africa|hCoV-19/DRC/3451/2020|EPI ISL 447598|B.1.178|Democratic Republic of the Congo|2020-04-22	Africa|hCoV-19/Tunisia/COV0425/2020|EPI ISL 463005|B.1|Tunisia|2020-03-27	0.0002724446	Africa
Africa|hCoV-19/DRC/3453/2020|EPI ISL 447599|B.1.84|Democratic Republic of the Congo|2020-04-22	Africa|hCoV-19/Tunisia/COV0425/2020|EPI ISL 463005|B.1|Tunisia|2020-03-27	0.0002383387	Africa
Africa|hCoV-19/DRC/3481/2020|EPI ISL 447600|B.1|Democratic Republic of the Congo|2020-04-22	Africa|hCoV-19/Tunisia/COV0425/2020|EPI ISL 463005|B.1|Tunisia|2020-03-27	0.0001746705	Africa
Africa|hCoV-19/DRC/3482/2020|EPI ISL 447601|B.1|Democratic Republic of the Congo|2020-04-22	Africa|hCoV-19/Tunisia/COV0425/2020|EPI ISL 463005|B.1|Tunisia|2020-03-27	0.0002059992	Africa
Africa|hCoV-19/DRC/3483/2020|EPI ISL 447602|B.1|Democratic Republic of the Congo|2020-04-22	Africa|hCoV-19/Tunisia/COV0425/2020|EPI ISL 463005|B.1|Tunisia|2020-03-27	0.0001743964	Africa
Africa|hCoV-19/DRC/3490/2020|EPI ISL 447603|B.1|Democratic Republic of the Congo|2020-04-22	Africa|hCoV-19/Tunisia/COV0425/2020|EPI ISL 463005|B.1|Tunisia|2020-03-27	0.0002045765	Africa
Africa|hCoV-19/DRC/3504/2020|EPI ISL 447604|B.1.149|Democratic Republic of the Congo|2020-04-23	Africa|hCoV-19/Tunisia/COV0425/2020|EPI ISL 463005|B.1|Tunisia|2020-03-27	0.0002444056	Africa
Africa|hCoV-19/DRC/352/2020|EPI ISL 420850|B.1.5|Democratic Republic of the Congo|2020-03	Africa|hCoV-19/Tunisia/COV0425/2020|EPI ISL 463005|B.1|Tunisia|2020-03-27	0.0002043619	Africa
Africa|hCoV-19/DRC/353/2020|EPI ISL 420843|B.1.5|Democratic Republic of the Congo|2020-03	Africa|hCoV-19/Tunisia/COV0425/2020|EPI ISL 463005|B.1|Tunisia|2020-03-27	0.0001362422	Africa
Africa|hCoV-19/DRC/355/2020|EPI ISL 420844|B.1|Democratic Republic of the Congo|2020-03	Africa|hCoV-19/Tunisia/COV0425/2020|EPI ISL 463005|B.1|Tunisia|2020-03-27	0.0001686067	Africa
Africa|hCoV-19/DRC/3552/2020|EPI ISL 447605|B.1.84|Democratic Republic of the Congo|2020-04-23	Africa|hCoV-19/Tunisia/COV0425/2020|EPI ISL 463005|B.1|Tunisia|2020-03-27	0.0002411936	Africa
Africa|hCoV-19/DRC/3595/2020|EPI ISL 447606|B.1.5|Democratic Republic of the Congo|2020-04-23	Africa|hCoV-19/Tunisia/COV0425/2020|EPI ISL 463005|B.1|Tunisia|2020-03-27	0.0002037701	Africa
Africa|hCoV-19/DRC/3632/2020|EPI ISL 447607|B.1.5|Democratic Republic of the Congo|2020-04-23	Africa|hCoV-19/Tunisia/COV0425/2020|EPI ISL 463005|B.1|Tunisia|2020-03-27	0.0002044135	Africa
Africa|hCoV-19/DRC/3633/2020|EPI ISL 447230|B.1.5|Democratic Republic of the Congo|2020-04-23	Africa|hCoV-19/Tunisia/COV0425/2020|EPI ISL 463005|B.1|Tunisia|2020-03-27	0.0002063606	Africa
Africa|hCoV-19/DRC/3653/2020|EPI ISL 447231|B.1.128|Democratic Republic of the Congo|2020-04-23	Africa|hCoV-19/Tunisia/COV0425/2020|EPI ISL 463005|B.1|Tunisia|2020-03-27	0.0003377976	Africa
Africa|hCoV-19/DRC/3659/2020|EPI ISL 447232|B.1.128|Democratic Republic of the Congo|2020-04-23	Africa|hCoV-19/Tunisia/COV0425/2020|EPI ISL 463005|B.1|Tunisia|2020-03-27	0.0003381060	Africa
Africa|hCoV-19/DRC/3661/2020|EPI ISL 447233|B.1.128|Democratic Republic of the Congo|2020-04-23	Africa|hCoV-19/Tunisia/COV0425/2020|EPI ISL 463005|B.1|Tunisia|2020-03-27	0.0003409876	Africa
Africa|hCoV-19/DRC/3662/2020|EPI ISL 447234|B.1.128|Democratic Republic of the Congo|2020-04-23	Africa|hCoV-19/Tunisia/COV0425/2020|EPI ISL 463005|B.1|Tunisia|2020-03-27	0.0003407321	Africa
Africa|hCoV-19/DRC/3664/2020|EPI ISL 447235|B.1.128|Democratic Republic of the Congo|2020-04-23	Africa|hCoV-19/Tunisia/COV0425/2020|EPI ISL 463005|B.1|Tunisia|2020-03-27	0.0003407901	Africa
Africa|hCoV-19/DRC/3683/2020|EPI ISL 447236|B.1.5|Democratic Republic of the Congo|2020-04-24	Africa|hCoV-19/Tunisia/COV0425/2020|EPI ISL 463005|B.1|Tunisia|2020-03-27	0.0002385002	Africa
Africa|hCoV-19/DRC/3688/2020|EPI ISL 447237|B.1.128|Democratic Republic of the Congo|2020-04-24	Africa|hCoV-19/Tunisia/COV0425/2020|EPI ISL 463005|B.1|Tunisia|2020-03-27	0.0003396675	Africa
Africa|hCoV-19/DRC/376/2020|EPI ISL 420851|B.1.6|Democratic Republic of the Congo|2020-03-25	Africa|hCoV-19/Tunisia/COV0425/2020|EPI ISL 463005|B.1|Tunisia|2020-03-27	0.0002376212	Africa
Africa|hCoV-19/DRC/3764/2020|EPI ISL 447238|B.1.84|Democratic Republic of the Congo|2020-04-24	Africa|hCoV-19/Tunisia/COV0425/2020|EPI ISL 463005|B.1|Tunisia|2020-03-27	0.0002721952	Africa
Africa|hCoV-19/DRC/3768/2020|EPI ISL 447239|B.1.84|Democratic Republic of the Congo|2020-04-24	Africa|hCoV-19/Tunisia/COV0425/2020|EPI ISL 463005|B.1|Tunisia|2020-03-27	0.0002383492	Africa
Africa|hCoV-19/DRC/3778/2020|EPI ISL 447240|B.1.128|Democratic Republic of the Congo|2020-04-24	Africa|hCoV-19/Tunisia/COV0425/2020|EPI ISL 463005|B.1|Tunisia|2020-03-27	0.0003390113	Africa
Africa|hCoV-19/DRC/3787/2020|EPI ISL 447241|B.1|Democratic Republic of the Congo|2020-04-24	Africa|hCoV-19/Tunisia/COV0425/2020|EPI ISL 463005|B.1|Tunisia|2020-03-27	0.0002080222	Africa
Africa|hCoV-19/DRC/3791/2020|EPI ISL 447242|B.1|Democratic Republic of the Congo|2020-04-24	Africa|hCoV-19/Tunisia/COV0425/2020|EPI ISL 463005|B.1|Tunisia|2020-03-27	0.0002459373	Africa
Africa|hCoV-19/DRC/3803/2020|EPI ISL 447243|B.1|Democratic Republic of the Congo|2020-04-24	Africa|hCoV-19/Tunisia/COV0425/2020|EPI ISL 463005|B.1|Tunisia|2020-03-27	0.0001743175	Africa
Africa|hCoV-19/DRC/3806/2020|EPI ISL 447244|B.1|Democratic Republic of the Congo|2020-04-24	Africa|hCoV-19/Tunisia/COV0425/2020|EPI ISL 463005|B.1|Tunisia|2020-03-27	0.0001743053	Africa
Africa|hCoV-19/DRC/3827/2020|EPI ISL 447245|B.1|Democratic Republic of the Congo|2020-04-24	Africa|hCoV-19/Tunisia/COV0425/2020|EPI ISL 463005|B.1|Tunisia|2020-03-27	0.0003066348	Africa
Africa|hCoV-19/DRC/3829/2020|EPI ISL 447246|B.1|Democratic Republic of the Congo|2020-04-24	Africa|hCoV-19/Tunisia/COV0425/2020|EPI ISL 463005|B.1|Tunisia|2020-03-27	0.0002729306	Africa
Africa|hCoV-19/DRC/3834/2020|EPI ISL 447247|A|Democratic Republic of the Congo|2020-04-25	Africa|hCoV-19/Tunisia/COV0425/2020|EPI ISL 463005|B.1|Tunisia|2020-03-27	0.0005143822	Africa
Africa|hCoV-19/DRC/3837/2020|EPI ISL 447248|B.1.128|Democratic Republic of the Congo|2020-04-25	Africa|hCoV-19/Tunisia/COV0425/2020|EPI ISL 463005|B.1|Tunisia|2020-03-27	0.0003405696	Africa
Africa|hCoV-19/DRC/3841/2020|EPI ISL 447249|B.1.128|Democratic Republic of the Congo|2020-04-25	Africa|hCoV-19/Tunisia/COV0425/2020|EPI ISL 463005|B.1|Tunisia|2020-03-27	0.0003737726	Africa
Africa|hCoV-19/DRC/3842/2020|EPI ISL 471396|B.1.128|Democratic Republic of the Congo|2020-04-25	Africa|hCoV-19/Tunisia/COV0425/2020|EPI ISL 463005|B.1|Tunisia|2020-03-27	0.0003697279	Africa
Africa|hCoV-19/DRC/3846/2020|EPI ISL 471397|B.1.84|Democratic Republic of the Congo|2020-04-25	Africa|hCoV-19/Tunisia/COV0425/2020|EPI ISL 463005|B.1|Tunisia|2020-03-27	0.0003024662	Africa
Africa|hCoV-19/DRC/3937/2020|EPI ISL 471398|B.1|Democratic Republic of the Congo|2020-04-25	Africa|hCoV-19/Tunisia/COV0425/2020|EPI ISL 463005|B.1|Tunisia|2020-03-27	0.0002688534	Africa
Africa|hCoV-19/DRC/3941/2020|EPI ISL 471399|B.1.128|Democratic Republic of the Congo|2020-04-25	Africa|hCoV-19/Tunisia/COV0425/2020|EPI ISL 463005|B.1|Tunisia|2020-03-27	0.0003399410	Africa
Africa|hCoV-19/DRC/3947/2020|EPI ISL 471400|B.1.214|Democratic Republic of the Congo|2020-04-25	Africa|hCoV-19/Tunisia/COV0425/2020|EPI ISL 463005|B.1|Tunisia|2020-03-27	0.0003697044	Africa
Africa|hCoV-19/DRC/3949/2020|EPI ISL 471401|B.1.84|Democratic Republic of the Congo|2020-04-26	Africa|hCoV-19/Tunisia/COV0425/2020|EPI ISL 463005|B.1|Tunisia|2020-03-27	0.0002032345	Africa
Africa|hCoV-19/DRC/396/2020|EPI ISL 420852|B.1.6|Democratic Republic of the Congo|2020-03-26	Africa|hCoV-19/Tunisia/COV0425/2020|EPI ISL 463005|B.1|Tunisia|2020-03-27	0.0002034709	Africa
Africa|hCoV-19/DRC/397/2020|EPI ISL 420845|B.1.6|Democratic Republic of the Congo|2020-03-26	Africa|hCoV-19/Tunisia/COV0425/2020|EPI ISL 463005|B.1|Tunisia|2020-03-27	0.0002019304	Africa
Africa|hCoV-19/DRC/400/2020|EPI ISL 420846|B.1.5|Democratic Republic of the Congo|2020-03	Africa|hCoV-19/Tunisia/COV0425/2020|EPI ISL 463005|B.1|Tunisia|2020-03-27	0.0001687489	Africa
Africa|hCoV-19/DRC/4012/2020|EPI ISL 471402|B.1|Democratic Republic of the Congo|2020-04-26	Africa|hCoV-19/Tunisia/COV0425/2020|EPI ISL 463005|B.1|Tunisia|2020-03-27	0.0003360950	Africa
Africa|hCoV-19/DRC/402/2020|EPI ISL 420853|B.1|Democratic Republic of the Congo|2020-03-26	Africa|hCoV-19/Tunisia/COV0425/2020|EPI ISL 463005|B.1|Tunisia|2020-03-27	0.0002115098	Africa
Africa|hCoV-19/DRC/4020/2020|EPI ISL 471403|B.1.5|Democratic Republic of the Congo|2020-04-26	Africa|hCoV-19/Tunisia/COV0425/2020|EPI ISL 463005|B.1|Tunisia|2020-03-27	0.0002688649	Africa
Africa|hCoV-19/DRC/4026/2020|EPI ISL 471404|B.1.84|Democratic Republic of the Congo|2020-04-27	Africa|hCoV-19/Tunisia/COV0425/2020|EPI ISL 463005|B.1|Tunisia|2020-03-27	0.0002363059	Africa
Africa|hCoV-19/DRC/4060/2020|EPI ISL 471405|B.1|Democratic Republic of the Congo|2020-04-27	Africa|hCoV-19/Tunisia/COV0425/2020|EPI ISL 463005|B.1|Tunisia|2020-03-27	0.0002693810	Africa
Africa|hCoV-19/DRC/4075/2020|EPI ISL 471406|B.1.214|Democratic Republic of the Congo|2020-04-27	Africa|hCoV-19/Tunisia/COV0425/2020|EPI ISL 463005|B.1|Tunisia|2020-03-27	0.0003390261	Africa
Africa|hCoV-19/DRC/4084/2020|EPI ISL 471407|B.1.214|Democratic Republic of the Congo|2020-04-27	Africa|hCoV-19/Tunisia/COV0425/2020|EPI ISL 463005|B.1|Tunisia|2020-03-27	0.0003700776	Africa
Africa|hCoV-19/DRC/4132/2020|EPI ISL 471408|B.1|Democratic Republic of the Congo|2020-04-27	Africa|hCoV-19/Tunisia/COV0425/2020|EPI ISL 463005|B.1|Tunisia|2020-03-27	0.0003024590	Africa
Africa|hCoV-19/DRC/4141/2020|EPI ISL 471409|B.1.128|Democratic Republic of the Congo|2020-04-27	Africa|hCoV-19/Tunisia/COV0425/2020|EPI ISL 463005|B.1|Tunisia|2020-03-27	0.0003360949	Africa
Africa|hCoV-19/DRC/4145/2020|EPI ISL 471410|B.1|Democratic Republic of the Congo|2020-04-27	Africa|hCoV-19/Tunisia/COV0425/2020|EPI ISL 463005|B.1|Tunisia|2020-03-27	0.0002352420	Africa
Africa|hCoV-19/DRC/4194/2020|EPI ISL 471414|B.1.5|Democratic Republic of the Congo|2020-04-28	Africa|hCoV-19/Tunisia/COV0425/2020|EPI ISL 463005|B.1|Tunisia|2020-03-27	0.0002688471	Africa
Africa|hCoV-19/DRC/4250/2020|EPI ISL 471415|B.1.1.1|Democratic Republic of the Congo|2020-04-28	Africa|hCoV-19/Tunisia/COV0425/2020|EPI ISL 463005|B.1|Tunisia|2020-03-27	0.0004369809	Africa
Africa|hCoV-19/DRC/4279/2020|EPI ISL 514114|B.1|Democratic Republic of the Congo|2020-04-28	Africa|hCoV-19/Tunisia/COV0425/2020|EPI ISL 463005|B.1|Tunisia|2020-03-27	0.0001362654	Africa
Africa|hCoV-19/DRC/4282/2020|EPI ISL 514103|B.1.128|Democratic Republic of the Congo|2020-04-08	Africa|hCoV-19/Tunisia/COV0425/2020|EPI ISL 463005|B.1|Tunisia|2020-03-27	0.0003066944	Africa
Africa|hCoV-19/DRC/4284/2020|EPI ISL 514115|B.1.128|Democratic Republic of the Congo|2020-04-28	Africa|hCoV-19/Tunisia/COV0425/2020|EPI ISL 463005|B.1|Tunisia|2020-03-27	0.0003066630	Africa
Africa|hCoV-19/DRC/431/2020|EPI ISL 420847|B.1.147|Democratic Republic of the Congo|2020-03-26	Africa|hCoV-19/Tunisia/COV0425/2020|EPI ISL 463005|B.1|Tunisia|2020-03-27	0.0002019284	Africa
Africa|hCoV-19/DRC/4418/2020|EPI ISL 496506|B.1.128|Democratic Republic of the Congo|2020-04-29	Africa|hCoV-19/Tunisia/COV0425/2020|EPI ISL 463005|B.1|Tunisia|2020-03-27	0.0003407669	Africa
Africa|hCoV-19/DRC/4422/2020|EPI ISL 496507|B.1.128|Democratic Republic of the Congo|2020-04-29	Africa|hCoV-19/Tunisia/COV0425/2020|EPI ISL 463005|B.1|Tunisia|2020-03-27	0.0003101604	Africa
Africa|hCoV-19/DRC/4427/2020|EPI ISL 496508|B.1.128|Democratic Republic of the Congo|2020-04-29	Africa|hCoV-19/Tunisia/COV0425/2020|EPI ISL 463005|B.1|Tunisia|2020-03-27	0.0003129423	Africa
Africa|hCoV-19/DRC/4429/2020|EPI ISL 513589|B.1.128|Democratic Republic of the Congo|2020-04-29	Africa|hCoV-19/Tunisia/COV0425/2020|EPI ISL 463005|B.1|Tunisia|2020-03-27	0.0003129641	Africa
Africa|hCoV-19/DRC/4430/2020|EPI ISL 496509|B.1.128|Democratic Republic of the Congo|2020-04-29	Africa|hCoV-19/Tunisia/COV0425/2020|EPI ISL 463005|B.1|Tunisia|2020-03-27	0.0003069557	Africa
Africa|hCoV-19/DRC/4437/2020|EPI ISL 513590|B.1.128|Democratic Republic of the Congo|2020-05-02	Africa|hCoV-19/Tunisia/COV0425/2020|EPI ISL 463005|B.1|Tunisia|2020-03-27	0.0003478056	Africa
Africa|hCoV-19/DRC/4442/2020|EPI ISL 496510|B.1.128|Democratic Republic of the Congo|2020-04-29	Africa|hCoV-19/Tunisia/COV0425/2020|EPI ISL 463005|B.1|Tunisia|2020-03-27	0.0003104492	Africa
Africa|hCoV-19/DRC/4444/2020|EPI ISL 514104|B.1.128|Democratic Republic of the Congo|2020-04-29	Africa|hCoV-19/Tunisia/COV0425/2020|EPI ISL 463005|B.1|Tunisia|2020-03-27	0.0003057049	Africa
Africa|hCoV-19/DRC/445/2020|EPI ISL 420848|B.1|Democratic Republic of the Congo|2020-03	Africa|hCoV-19/Tunisia/COV0425/2020|EPI ISL 463005|B.1|Tunisia|2020-03-27	0.0001748085	Africa
Africa|hCoV-19/DRC/4501/2020|EPI ISL 513591|B.1.5|Democratic Republic of the Congo|2020-05-30	Africa|hCoV-19/Tunisia/COV0425/2020|EPI ISL 463005|B.1|Tunisia|2020-03-27	0.0002086751	Africa
Africa|hCoV-19/DRC/4516/2020|EPI ISL 487192|B.1.1.275|Democratic Republic of the Congo|2020-04-28	Africa|hCoV-19/Tunisia/COV0425/2020|EPI ISL 463005|B.1|Tunisia|2020-03-27	0.0002719020	Africa
Africa|hCoV-19/DRC/4524/2020|EPI ISL 513597|A|Democratic Republic of the Congo|2020-04-30	Africa|hCoV-19/Tunisia/COV0425/2020|EPI ISL 463005|B.1|Tunisia|2020-03-27	0.0005089499	Africa
Africa|hCoV-19/DRC/4541/2020|EPI ISL 513598|B.1|Democratic Republic of the Congo|2020-04-30	Africa|hCoV-19/Tunisia/COV0425/2020|EPI ISL 463005|B.1|Tunisia|2020-03-27	0.0003025118	Africa
Africa|hCoV-19/DRC/4551/2020|EPI ISL 513599|B.1.178|Democratic Republic of the Congo|2020-04-30	Africa|hCoV-19/Tunisia/COV0425/2020|EPI ISL 463005|B.1|Tunisia|2020-03-27	0.0003429012	Africa
Africa|hCoV-19/DRC/4561/2020|EPI ISL 513600|B.1|Democratic Republic of the Congo|2020-04-30	Africa|hCoV-19/Tunisia/COV0425/2020|EPI ISL 463005|B.1|Tunisia|2020-03-27	0.0002688470	Africa
Africa|hCoV-19/DRC/4562/2020|EPI ISL 513601|B.1.214|Democratic Republic of the Congo|2020-04-30	Africa|hCoV-19/Tunisia/COV0425/2020|EPI ISL 463005|B.1|Tunisia|2020-03-27	0.0002688534	Africa
Africa|hCoV-19/DRC/4568/2020|EPI ISL 513602|B.1|Democratic Republic of the Congo|2020-04-30	Africa|hCoV-19/Tunisia/COV0425/2020|EPI ISL 463005|B.1|Tunisia|2020-03-27	0.0002716860	Africa
Africa|hCoV-19/DRC/4578/2020|EPI ISL 513603|B.1|Democratic Republic of the Congo|2020-04-30	Africa|hCoV-19/Tunisia/COV0425/2020|EPI ISL 463005|B.1|Tunisia|2020-03-27	0.0003076062	Africa
Africa|hCoV-19/DRC/4613/2020|EPI ISL 513604|B.1.214|Democratic Republic of the Congo|2020-04-30	Africa|hCoV-19/Tunisia/COV0425/2020|EPI ISL 463005|B.1|Tunisia|2020-03-27	0.0003051734	Africa
Africa|hCoV-19/DRC/4614/2020|EPI ISL 513605|B.1|Democratic Republic of the Congo|2020-04-30	Africa|hCoV-19/Tunisia/COV0425/2020|EPI ISL 463005|B.1|Tunisia|2020-03-27	0.0004033384	Africa
Africa|hCoV-19/DRC/4631/2020|EPI ISL 513606|B.1.5|Democratic Republic of the Congo|2020-04-30	Africa|hCoV-19/Tunisia/COV0425/2020|EPI ISL 463005|B.1|Tunisia|2020-03-27	0.0004033654	Africa
Africa|hCoV-19/DRC/4633/2020|EPI ISL 513607|B.1.128|Democratic Republic of the Congo|2020-04-30	Africa|hCoV-19/Tunisia/COV0425/2020|EPI ISL 463005|B.1|Tunisia|2020-03-27	0.0003697280	Africa
Africa|hCoV-19/DRC/4642/2020|EPI ISL 513608|B.1.128|Democratic Republic of the Congo|2020-04-30	Africa|hCoV-19/Tunisia/COV0425/2020|EPI ISL 463005|B.1|Tunisia|2020-03-27	0.0003697119	Africa
Africa|hCoV-19/DRC/4647/2020|EPI ISL 513609|B.1.128|Democratic Republic of the Congo|2020-04-30	Africa|hCoV-19/Tunisia/COV0425/2020|EPI ISL 463005|B.1|Tunisia|2020-03-27	0.0003360949	Africa
Africa|hCoV-19/DRC/4653/2020|EPI ISL 513610|B.1.128|Democratic Republic of the Congo|2020-04-30	Africa|hCoV-19/Tunisia/COV0425/2020|EPI ISL 463005|B.1|Tunisia|2020-03-27	0.0003697492	Africa
Africa|hCoV-19/DRC/4681/2020|EPI ISL 514116|B.1.128|Democratic Republic of the Congo|2020-04-30	Africa|hCoV-19/Tunisia/COV0425/2020|EPI ISL 463005|B.1|Tunisia|2020-03-27	0.0003104492	Africa
Africa|hCoV-19/DRC/4683/2020|EPI ISL 514105|B.1.5|Democratic Republic of the Congo|2020-04-30	Africa|hCoV-19/Tunisia/COV0425/2020|EPI ISL 463005|B.1|Tunisia|2020-03-27	0.0003440135	Africa
Africa|hCoV-19/DRC/4685/2020|EPI ISL 514106|B.1.128|Democratic Republic of the Congo|2020-04-30	Africa|hCoV-19/Tunisia/COV0425/2020|EPI ISL 463005|B.1|Tunisia|2020-03-27	0.0003745029	Africa
Africa|hCoV-19/DRC/4690/2020|EPI ISL 514117|B.1.128|Democratic Republic of the Congo|2020-04-30	Africa|hCoV-19/Tunisia/COV0425/2020|EPI ISL 463005|B.1|Tunisia|2020-03-27	0.0003409528	Africa
Africa|hCoV-19/DRC/4693/2020|EPI ISL 514118|B.1.128|Democratic Republic of the Congo|2020-04-30	Africa|hCoV-19/Tunisia/COV0425/2020|EPI ISL 463005|B.1|Tunisia|2020-03-27	0.0003402568	Africa
Africa|hCoV-19/DRC/4694/2020|EPI ISL 514107|B.1.128|Democratic Republic of the Congo|2020-04-30	Africa|hCoV-19/Tunisia/COV0425/2020|EPI ISL 463005|B.1|Tunisia|2020-03-27	0.0003442740	Africa
Africa|hCoV-19/DRC/4720/2020|EPI ISL 514108|B.1.84|Democratic Republic of the Congo|2020-05-01	Africa|hCoV-19/Tunisia/COV0425/2020|EPI ISL 463005|B.1|Tunisia|2020-03-27	0.0002711336	Africa
Africa|hCoV-19/DRC/4785/2020|EPI ISL 514119|B.1.84|Democratic Republic of the Congo|2020-05-01	Africa|hCoV-19/Tunisia/COV0425/2020|EPI ISL 463005|B.1|Tunisia|2020-03-27	0.0004083666	Africa
Africa|hCoV-19/DRC/5019/2020|EPI ISL 496511|B.1|Democratic Republic of the Congo|2020-05-02	Africa|hCoV-19/Tunisia/COV0425/2020|EPI ISL 463005|B.1|Tunisia|2020-03-27	0.0003196011	Africa
Africa|hCoV-19/DRC/5094/2020|EPI ISL 496491|B.1.84|Democratic Republic of the Congo|2020-05-02	Africa|hCoV-19/Tunisia/COV0425/2020|EPI ISL 463005|B.1|Tunisia|2020-03-27	0.0002755037	Africa
Africa|hCoV-19/DRC/5186/2020|EPI ISL 496512|B.1|Democratic Republic of the Congo|2020-05-03	Africa|hCoV-19/Tunisia/COV0425/2020|EPI ISL 463005|B.1|Tunisia|2020-03-27	0.0003101880	Africa
Africa|hCoV-19/DRC/5187/2020|EPI ISL 513619|B.1|Democratic Republic of the Congo|2020-05-03	Africa|hCoV-19/Tunisia/COV0425/2020|EPI ISL 463005|B.1|Tunisia|2020-03-27	0.0003063039	Africa
Africa|hCoV-19/DRC/5205/2020|EPI ISL 487365|B.1.1.275|Democratic Republic of the Congo|2020-05-01	Africa|hCoV-19/Tunisia/COV0425/2020|EPI ISL 463005|B.1|Tunisia|2020-03-27	0.0003109073	Africa
Africa|hCoV-19/DRC/521/2020|EPI ISL 420854|B.1.5|Democratic Republic of the Congo|2020-03-25	Africa|hCoV-19/Tunisia/COV0425/2020|EPI ISL 463005|B.1|Tunisia|2020-03-27	0.0001352017	Africa
Africa|hCoV-19/DRC/5210/2020|EPI ISL 487369|B.1.1.275|Democratic Republic of the Congo|2020-05-01	Africa|hCoV-19/Tunisia/COV0425/2020|EPI ISL 463005|B.1|Tunisia|2020-03-27	0.0003098339	Africa
Africa|hCoV-19/DRC/523/2020|EPI ISL 420849|B.1.1.1|Democratic Republic of the Congo|2020-03-28	Africa|hCoV-19/Tunisia/COV0425/2020|EPI ISL 463005|B.1|Tunisia|2020-03-27	0.0003370817	Africa
Africa|hCoV-19/DRC/5240/2020|EPI ISL 496492|B.1|Democratic Republic of the Congo|2020-05-03	Africa|hCoV-19/Tunisia/COV0425/2020|EPI ISL 463005|B.1|Tunisia|2020-03-27	0.0002045898	Africa
Africa|hCoV-19/DRC/5377/2020|EPI ISL 496513|B.1|Democratic Republic of the Congo|2020-05-04	Africa|hCoV-19/Tunisia/COV0425/2020|EPI ISL 463005|B.1|Tunisia|2020-03-27	0.0002727883	Africa
Africa|hCoV-19/DRC/5538/2020|EPI ISL 514120|B.1|Democratic Republic of the Congo|2020-05-05	Africa|hCoV-19/Tunisia/COV0425/2020|EPI ISL 463005|B.1|Tunisia|2020-03-27	0.0002449133	Africa
Africa|hCoV-19/DRC/5651/2020|EPI ISL 496493|B.1.1.1|Democratic Republic of the Congo|2020-05-06	Africa|hCoV-19/Tunisia/COV0425/2020|EPI ISL 463005|B.1|Tunisia|2020-03-27	0.0003826487	Africa
Africa|hCoV-19/DRC/5705/2020|EPI ISL 496494|B.1.84|Democratic Republic of the Congo|2020-05-06	Africa|hCoV-19/Tunisia/COV0425/2020|EPI ISL 463005|B.1|Tunisia|2020-03-27	0.0002478412	Africa
Africa|hCoV-19/DRC/5735/2020|EPI ISL 496495|B.1.214|Democratic Republic of the Congo|2020-05-06	Africa|hCoV-19/Tunisia/COV0425/2020|EPI ISL 463005|B.1|Tunisia|2020-03-27	0.0002450626	Africa
Africa|hCoV-19/DRC/5815/2020|EPI ISL 495629|B.1.214|Democratic Republic of the Congo|2020-05-06	Africa|hCoV-19/Tunisia/COV0425/2020|EPI ISL 463005|B.1|Tunisia|2020-03-27	0.0003152846	Africa
Africa|hCoV-19/DRC/5907/2020|EPI ISL 496496|B.1.84|Democratic Republic of the Congo|2020-05-07	Africa|hCoV-19/Tunisia/COV0425/2020|EPI ISL 463005|B.1|Tunisia|2020-03-27	0.0003540527	Africa
Africa|hCoV-19/DRC/5913/2020|EPI ISL 496497|B.1|Democratic Republic of the Congo|2020-05-07	Africa|hCoV-19/Tunisia/COV0425/2020|EPI ISL 463005|B.1|Tunisia|2020-03-27	0.0003444554	Africa
Africa|hCoV-19/DRC/5927/2020|EPI ISL 496498|B.1.9|Democratic Republic of the Congo|2020-05-07	Africa|hCoV-19/Tunisia/COV0425/2020|EPI ISL 463005|B.1|Tunisia|2020-03-27	0.0004480063	Africa
Africa|hCoV-19/DRC/5957/2020|EPI ISL 496499|B.1.5|Democratic Republic of the Congo|2020-05-07	Africa|hCoV-19/Tunisia/COV0425/2020|EPI ISL 463005|B.1|Tunisia|2020-03-27	0.0001701110	Africa
Africa|hCoV-19/DRC/5964/2020|EPI ISL 496500|B.1.178|Democratic Republic of the Congo|2020-05-07	Africa|hCoV-19/Tunisia/COV0425/2020|EPI ISL 463005|B.1|Tunisia|2020-03-27	0.0001787921	Africa
Africa|hCoV-19/DRC/5996/2020|EPI ISL 496514|B.1.84|Democratic Republic of the Congo|2020-05-08	Africa|hCoV-19/Tunisia/COV0425/2020|EPI ISL 463005|B.1|Tunisia|2020-03-27	0.0002756553	Africa
Africa|hCoV-19/DRC/6026/2020|EPI ISL 513622|B.1.1.1|Democratic Republic of the Congo|2020-05-08	Africa|hCoV-19/Tunisia/COV0425/2020|EPI ISL 463005|B.1|Tunisia|2020-03-27	0.0004490589	Africa
Africa|hCoV-19/DRC/6143/2020|EPI ISL 496515|B.1|Democratic Republic of the Congo|2020-05-08	Africa|hCoV-19/Tunisia/COV0425/2020|EPI ISL 463005|B.1|Tunisia|2020-03-27	0.0002435468	Africa
Africa|hCoV-19/DRC/6151/2020|EPI ISL 513620|B.1.214|Democratic Republic of the Congo|2020-05-08	Africa|hCoV-19/Tunisia/COV0425/2020|EPI ISL 463005|B.1|Tunisia|2020-03-27	0.0003079396	Africa
Africa|hCoV-19/DRC/6163/2020|EPI ISL 513623|B.1.214|Democratic Republic of the Congo|2020-05-08	Africa|hCoV-19/Tunisia/COV0425/2020|EPI ISL 463005|B.1|Tunisia|2020-03-27	0.0003115850	Africa
Africa|hCoV-19/DRC/6203/2020|EPI ISL 514109|B.1|Democratic Republic of the Congo|2020-05-09	Africa|hCoV-19/Tunisia/COV0425/2020|EPI ISL 463005|B.1|Tunisia|2020-03-27	0.0004096051	Africa
Africa|hCoV-19/DRC/6209/2020|EPI ISL 514110|B.1.84|Democratic Republic of the Congo|2020-05-09	Africa|hCoV-19/Tunisia/COV0425/2020|EPI ISL 463005|B.1|Tunisia|2020-03-27	0.0002385197	Africa
Africa|hCoV-19/DRC/6227/2020|EPI ISL 514121|B.1.84|Democratic Republic of the Congo|2020-05-09	Africa|hCoV-19/Tunisia/COV0425/2020|EPI ISL 463005|B.1|Tunisia|2020-03-27	0.0002388371	Africa
Africa|hCoV-19/DRC/6313/2020|EPI ISL 496516|B.1.84|Democratic Republic of the Congo|2020-05-09	Africa|hCoV-19/Tunisia/COV0425/2020|EPI ISL 463005|B.1|Tunisia|2020-03-27	0.0003558578	Africa
Africa|hCoV-19/DRC/6338/2020|EPI ISL 495630|B.1|Democratic Republic of the Congo|2020-05-09	Africa|hCoV-19/Tunisia/COV0425/2020|EPI ISL 463005|B.1|Tunisia|2020-03-27	0.0002814032	Africa
Africa|hCoV-19/DRC/6341/2020|EPI ISL 495631|B.1|Democratic Republic of the Congo|2020-05-09	Africa|hCoV-19/Tunisia/COV0425/2020|EPI ISL 463005|B.1|Tunisia|2020-03-27	0.0003898111	Africa
Africa|hCoV-19/DRC/6342/2020|EPI ISL 495632|B.1|Democratic Republic of the Congo|2020-05-09	Africa|hCoV-19/Tunisia/COV0425/2020|EPI ISL 463005|B.1|Tunisia|2020-03-27	0.0003479435	Africa
Africa|hCoV-19/DRC/6361/2020|EPI ISL 495633|B.1|Democratic Republic of the Congo|2020-05-09	Africa|hCoV-19/Tunisia/COV0425/2020|EPI ISL 463005|B.1|Tunisia|2020-03-27	0.0002486801	Africa
Africa|hCoV-19/DRC/6380/2020|EPI ISL 513611|B.1.1.275|Democratic Republic of the Congo|2020-05-04	Africa|hCoV-19/Tunisia/COV0425/2020|EPI ISL 463005|B.1|Tunisia|2020-03-27	0.0003113911	Africa
Africa|hCoV-19/DRC/6384/2020|EPI ISL 513612|B.1.1.275|Democratic Republic of the Congo|2020-05-07	Africa|hCoV-19/Tunisia/COV0425/2020|EPI ISL 463005|B.1|Tunisia|2020-03-27	0.0002764583	Africa
Africa|hCoV-19/DRC/6386/2020|EPI ISL 513613|B.1.1.275|Democratic Republic of the Congo|2020-05-07	Africa|hCoV-19/Tunisia/COV0425/2020|EPI ISL 463005|B.1|Tunisia|2020-03-27	0.0002713764	Africa
Africa|hCoV-19/DRC/6389/2020|EPI ISL 513614|B.1.84|Democratic Republic of the Congo|2020-05-07	Africa|hCoV-19/Tunisia/COV0425/2020|EPI ISL 463005|B.1|Tunisia|2020-03-27	0.0003441758	Africa
Africa|hCoV-19/DRC/6390/2020|EPI ISL 513615|B.1.1.275|Democratic Republic of the Congo|2020-05-04	Africa|hCoV-19/Tunisia/COV0425/2020|EPI ISL 463005|B.1|Tunisia|2020-03-27	0.0003736776	Africa
Africa|hCoV-19/DRC/6392/2020|EPI ISL 513616|B.1|Democratic Republic of the Congo|2020-05-04	Africa|hCoV-19/Tunisia/COV0425/2020|EPI ISL 463005|B.1|Tunisia|2020-03-27	0.0001356937	Africa
Africa|hCoV-19/DRC/6395/2020|EPI ISL 513617|B.1.1.275|Democratic Republic of the Congo|2020-05-07	Africa|hCoV-19/Tunisia/COV0425/2020|EPI ISL 463005|B.1|Tunisia|2020-03-27	0.0004033845	Africa
Africa|hCoV-19/DRC/6398/2020|EPI ISL 513618|B.1.1.275|Democratic Republic of the Congo|2020-05-07	Africa|hCoV-19/Tunisia/COV0425/2020|EPI ISL 463005|B.1|Tunisia|2020-03-27	0.0003024936	Africa
Africa|hCoV-19/DRC/6724/2020|EPI ISL 495634|B.1|Democratic Republic of the Congo|2020-05-11	Africa|hCoV-19/Tunisia/COV0425/2020|EPI ISL 463005|B.1|Tunisia|2020-03-27	0.0001022039	Africa
Africa|hCoV-19/DRC/6743/2020|EPI ISL 495635|B.1.149|Democratic Republic of the Congo|2020-05-11	Africa|hCoV-19/Tunisia/COV0425/2020|EPI ISL 463005|B.1|Tunisia|2020-03-27	0.0002474085	Africa
Africa|hCoV-19/DRC/6783/2020|EPI ISL 496501|B.1.149|Democratic Republic of the Congo|2020-05-11	Africa|hCoV-19/Tunisia/COV0425/2020|EPI ISL 463005|B.1|Tunisia|2020-03-27	0.0002810572	Africa
Africa|hCoV-19/DRC/6784/2020|EPI ISL 495636|B.1|Democratic Republic of the Congo|2020-05-11	Africa|hCoV-19/Tunisia/COV0425/2020|EPI ISL 463005|B.1|Tunisia|2020-03-27	0.0002040846	Africa
Africa|hCoV-19/DRC/6786/2020|EPI ISL 495637|B.1.178|Democratic Republic of the Congo|2020-05-11	Africa|hCoV-19/Tunisia/COV0425/2020|EPI ISL 463005|B.1|Tunisia|2020-03-27	0.0003068993	Africa
Africa|hCoV-19/DRC/6791/2020|EPI ISL 495638|B.1.178|Democratic Republic of the Congo|2020-05-11	Africa|hCoV-19/Tunisia/COV0425/2020|EPI ISL 463005|B.1|Tunisia|2020-03-27	0.0002738206	Africa
Africa|hCoV-19/DRC/6792/2020|EPI ISL 495639|B.1|Democratic Republic of the Congo|2020-05-11	Africa|hCoV-19/Tunisia/COV0425/2020|EPI ISL 463005|B.1|Tunisia|2020-03-27	0.0002494662	Africa
Africa|hCoV-19/DRC/6801/2020|EPI ISL 514111|B.1|Democratic Republic of the Congo|2020-05-11	Africa|hCoV-19/Tunisia/COV0425/2020|EPI ISL 463005|B.1|Tunisia|2020-03-27	0.0004470653	Africa
Africa|hCoV-19/DRC/6853/2020|EPI ISL 496502|B.1.214|Democratic Republic of the Congo|2020-05-11	Africa|hCoV-19/Tunisia/COV0425/2020|EPI ISL 463005|B.1|Tunisia|2020-03-27	0.0002422727	Africa
Africa|hCoV-19/DRC/6854/2020|EPI ISL 496503|B.1|Democratic Republic of the Congo|2020-05-11	Africa|hCoV-19/Tunisia/COV0425/2020|EPI ISL 463005|B.1|Tunisia|2020-03-27	0.0004229422	Africa
Africa|hCoV-19/DRC/6875/2020|EPI ISL 496504|B.1|Democratic Republic of the Congo|2020-05-11	Africa|hCoV-19/Tunisia/COV0425/2020|EPI ISL 463005|B.1|Tunisia|2020-03-27	0.0002385279	Africa
Africa|hCoV-19/DRC/7042/2020|EPI ISL 513592|B.1.214|Democratic Republic of the Congo|2020-05-12	Africa|hCoV-19/Tunisia/COV0425/2020|EPI ISL 463005|B.1|Tunisia|2020-03-27	0.0002718652	Africa
Africa|hCoV-19/DRC/7061/2020|EPI ISL 513593|B.1|Democratic Republic of the Congo|2020-05-12	Africa|hCoV-19/Tunisia/COV0425/2020|EPI ISL 463005|B.1|Tunisia|2020-03-27	0.0002113110	Africa
Africa|hCoV-19/DRC/7140/2020|EPI ISL 513594|B.1.214|Democratic Republic of the Congo|2020-05-12	Africa|hCoV-19/Tunisia/COV0425/2020|EPI ISL 463005|B.1|Tunisia|2020-03-27	0.0003800173	Africa
Africa|hCoV-19/DRC/7200/2020|EPI ISL 514112|B.1|Democratic Republic of the Congo|2020-05-13	Africa|hCoV-19/Tunisia/COV0425/2020|EPI ISL 463005|B.1|Tunisia|2020-03-27	0.0003729401	Africa
Africa|hCoV-19/DRC/7211/2020|EPI ISL 514122|B.1.149|Democratic Republic of the Congo|2020-05-13	Africa|hCoV-19/Tunisia/COV0425/2020|EPI ISL 463005|B.1|Tunisia|2020-03-27	0.0003402950	Africa
Africa|hCoV-19/DRC/7248/2020|EPI ISL 514123|B.1|Democratic Republic of the Congo|2020-05-13	Africa|hCoV-19/Tunisia/COV0425/2020|EPI ISL 463005|B.1|Tunisia|2020-03-27	0.0002435249	Africa
Africa|hCoV-19/DRC/7255/2020|EPI ISL 514124|B.1.149|Democratic Republic of the Congo|2020-05-13	Africa|hCoV-19/Tunisia/COV0425/2020|EPI ISL 463005|B.1|Tunisia|2020-03-27	0.0003774862	Africa
Africa|hCoV-19/DRC/73/2020|EPI ISL 417941|B.1.178|Democratic Republic of the Congo|2020-03-18	Africa|hCoV-19/Tunisia/COV0425/2020|EPI ISL 463005|B.1|Tunisia|2020-03-27	0.0001698361	Africa
Africa|hCoV-19/DRC/7386/2020|EPI ISL 513595|B.1.5|Democratic Republic of the Congo|2020-05-14	Africa|hCoV-19/Tunisia/COV0425/2020|EPI ISL 463005|B.1|Tunisia|2020-03-27	0.0001749491	Africa
Africa|hCoV-19/DRC/7430/2020|EPI ISL 496517|B.1.1.1|Democratic Republic of the Congo|2020-05-14	Africa|hCoV-19/Tunisia/COV0425/2020|EPI ISL 463005|B.1|Tunisia|2020-03-27	0.0005737329	Africa
Africa|hCoV-19/DRC/7434/2020|EPI ISL 513621|B.1.1.1|Democratic Republic of the Congo|2020-05-14	Africa|hCoV-19/Tunisia/COV0425/2020|EPI ISL 463005|B.1|Tunisia|2020-03-27	0.0005575610	Africa
Africa|hCoV-19/DRC/7471/2020|EPI ISL 513596|B.1.214|Democratic Republic of the Congo|2020-05-14	Africa|hCoV-19/Tunisia/COV0425/2020|EPI ISL 463005|B.1|Tunisia|2020-03-27	0.0003764713	Africa
Africa|hCoV-19/DRC/7488/2020|EPI ISL 514113|B.1.1|Democratic Republic of the Congo|2020-05-14	Africa|hCoV-19/Tunisia/COV0425/2020|EPI ISL 463005|B.1|Tunisia|2020-03-27	0.0002384767	Africa
Africa|hCoV-19/DRC/7713/2020|EPI ISL 495640|B.1|Democratic Republic of the Congo|2020-05-14	Africa|hCoV-19/Tunisia/COV0425/2020|EPI ISL 463005|B.1|Tunisia|2020-03-27	0.0004540527	Africa
Africa|hCoV-19/DRC/7864/2020|EPI ISL 496505|B.1.214|Democratic Republic of the Congo|2020-05-15	Africa|hCoV-19/Tunisia/COV0425/2020|EPI ISL 463005|B.1|Tunisia|2020-03-27	0.0003470343	Africa
Africa|hCoV-19/DRC/7920/2020|EPI ISL 495641|B.1|Democratic Republic of the Congo|2020-05-15	Africa|hCoV-19/Tunisia/COV0425/2020|EPI ISL 463005|B.1|Tunisia|2020-03-27	0.0003751911	Africa
Africa|hCoV-19/DRC/80/2020|EPI ISL 417942|B.1.178|Democratic Republic of the Congo|2020-03-18	Africa|hCoV-19/Tunisia/COV0425/2020|EPI ISL 463005|B.1|Tunisia|2020-03-27	0.0001687529	Africa
Africa|hCoV-19/DRC/8018/2020|EPI ISL 514125|B.1.5|Democratic Republic of the Congo|2020-05-15	Africa|hCoV-19/Tunisia/COV0425/2020|EPI ISL 463005|B.1|Tunisia|2020-03-27	0.0003529780	Africa
Africa|hCoV-19/DRC/81/2020|EPI ISL 417944|B.1.9|Democratic Republic of the Congo|2020-03-18	Africa|hCoV-19/Tunisia/COV0425/2020|EPI ISL 463005|B.1|Tunisia|2020-03-27	0.0002031291	Africa
Africa|hCoV-19/DRC/82/2020|EPI ISL 417946|B.1.5|Democratic Republic of the Congo|2020-03-18	Africa|hCoV-19/Tunisia/COV0425/2020|EPI ISL 463005|B.1|Tunisia|2020-03-27	0.0001344068	Africa
Africa|hCoV-19/DRC/94/2020|EPI ISL 417947|B.1|Democratic Republic of the Congo|2020-03-19	Africa|hCoV-19/Tunisia/COV0425/2020|EPI ISL 463005|B.1|Tunisia|2020-03-27	0.0001680870	Africa
Africa|hCoV-19/DRC/998/2020|EPI ISL 429254|B.1|Democratic Republic of the Congo|2020-04-03	Africa|hCoV-19/Tunisia/COV0425/2020|EPI ISL 463005|B.1|Tunisia|2020-03-27	0.0002480456	Africa
Africa|hCoV-19/DRC/KN-0038/2020|EPI ISL 417434|B.1.128|Democratic Republic of the Congo|2020-03-14	Africa|hCoV-19/Tunisia/COV0425/2020|EPI ISL 463005|B.1|Tunisia|2020-03-27	0.0002822511	Africa
Africa|hCoV-19/DRC/KN-0054/2020|EPI ISL 417437|B.1.178|Democratic Republic of the Congo|2020-03-17	Africa|hCoV-19/Tunisia/COV0425/2020|EPI ISL 463005|B.1|Tunisia|2020-03-27	0.0002018624	Africa
Africa|hCoV-19/DRC/KN-0058/2020|EPI ISL 417438|B.1|Democratic Republic of the Congo|2020-03-17	Africa|hCoV-19/Tunisia/COV0425/2020|EPI ISL 463005|B.1|Tunisia|2020-03-27	0.0001695458	Africa
Africa|hCoV-19/DRC/KN-0060/2020|EPI ISL 417440|B.1|Democratic Republic of the Congo|2020-03-17	Africa|hCoV-19/Tunisia/COV0425/2020|EPI ISL 463005|B.1|Tunisia|2020-03-27	0.0000673296	Africa
Africa|hCoV-19/DRC/KN-0070/2020|EPI ISL 417441|B.1.178|Democratic Republic of the Congo|2020-03-17	Africa|hCoV-19/Tunisia/COV0425/2020|EPI ISL 463005|B.1|Tunisia|2020-03-27	0.0001720861	Africa
Africa|hCoV-19/DRC/KN-0072/2020|EPI ISL 417442|B.1.178|Democratic Republic of the Congo|2020-03-18	Africa|hCoV-19/Tunisia/COV0425/2020|EPI ISL 463005|B.1|Tunisia|2020-03-27	0.0001688783	Africa
Africa|hCoV-19/DRC/KN-13/2020|EPI ISL 414647|B.1|Democratic Republic of the Congo|2020-03-09	Africa|hCoV-19/Tunisia/COV0425/2020|EPI ISL 463005|B.1|Tunisia|2020-03-27	0.0000346853	Africa
Africa|hCoV-19/Egypt/Army-MCL001/2020|EPI ISL 510526|B.1|Egypt|2020-06-01	Africa|hCoV-19/Tunisia/COV0425/2020|EPI ISL 463005|B.1|Tunisia|2020-03-27	0.0002352317	Africa
Africa|hCoV-19/Egypt/C-CU001a-S1/2020|EPI ISL 529031|B.1.255|Egypt|2020-05-19	Africa|hCoV-19/Tunisia/COV0425/2020|EPI ISL 463005|B.1|Tunisia|2020-03-27	0.0002688969	Africa
Africa|hCoV-19/Egypt/C-CU002b-S3/2020|EPI ISL 529032|B.1.1.1|Egypt|2020-06-19	Africa|hCoV-19/Tunisia/COV0425/2020|EPI ISL 463005|B.1|Tunisia|2020-03-27	0.0005715191	Africa
Africa|hCoV-19/Egypt/C-VSVRI-SERVAC/2020|EPI ISL 528386|B.1.255|Egypt|2020-08-22	Africa|hCoV-19/Tunisia/COV0425/2020|EPI ISL 463005|B.1|Tunisia|2020-03-27	0.0001008088	Africa
Africa|hCoV-19/Egypt/CUNCI-7I028/2020|EPI ISL 524426|B.1.255|Egypt|2020-07-19	Africa|hCoV-19/Tunisia/COV0425/2020|EPI ISL 463005|B.1|Tunisia|2020-03-27	0.0001008088	Africa
Africa|hCoV-19/Egypt/CUNCI-HGC002/2020|EPI ISL 468045|B.1|Egypt|2020-05-02	Africa|hCoV-19/Tunisia/COV0425/2020|EPI ISL 463005|B.1|Tunisia|2020-03-27	0.0001008994	Africa
Africa|hCoV-19/Egypt/CUNCI-HGC004/2020|EPI ISL 468048|B.1|Egypt|2020-05-02	Africa|hCoV-19/Tunisia/COV0425/2020|EPI ISL 463005|B.1|Tunisia|2020-03-27	0.0001681418	Africa
Africa|hCoV-19/Egypt/CUNCI-HGC005/2020|EPI ISL 468052|B.1|Egypt|2020-05-02	Africa|hCoV-19/Tunisia/COV0425/2020|EPI ISL 463005|B.1|Tunisia|2020-03-27	0.0002354207	Africa
Africa|hCoV-19/Egypt/CUNCI-HGC006/2020|EPI ISL 468050|B.1|Egypt|2020-05-02	Africa|hCoV-19/Tunisia/COV0425/2020|EPI ISL 463005|B.1|Tunisia|2020-03-27	0.0001681046	Africa
Africa|hCoV-19/Egypt/CUNCI-HGC007-2/2020|EPI ISL 468054|B.1|Egypt|2020-05-02	Africa|hCoV-19/Tunisia/COV0425/2020|EPI ISL 463005|B.1|Tunisia|2020-03-27	0.0002016936	Africa
Africa|hCoV-19/Egypt/CUNCI-HGC007/2020|EPI ISL 468046|B.1|Egypt|2020-05-02	Africa|hCoV-19/Tunisia/COV0425/2020|EPI ISL 463005|B.1|Tunisia|2020-03-27	0.0001681328	Africa
Africa|hCoV-19/Egypt/CUNCI-HGC008/2020|EPI ISL 468044|B.1|Egypt|2020-05-02	Africa|hCoV-19/Tunisia/COV0425/2020|EPI ISL 463005|B.1|Tunisia|2020-03-27	0.0001681385	Africa
Africa|hCoV-19/Egypt/CUNCI-HGC009/2020|EPI ISL 468053|B.1|Egypt|2020-05-02	Africa|hCoV-19/Tunisia/COV0425/2020|EPI ISL 463005|B.1|Tunisia|2020-03-27	0.0001009129	Africa
Africa|hCoV-19/Egypt/CUNCI-HGC010/2020|EPI ISL 468055|B.1.247|Egypt|2020-05-02	Africa|hCoV-19/Tunisia/COV0425/2020|EPI ISL 463005|B.1|Tunisia|2020-03-27	0.0003362984	Africa
Africa|hCoV-19/Egypt/CUNCI-HGC011/2020|EPI ISL 468059|B.1|Egypt|2020-05-02	Africa|hCoV-19/Tunisia/COV0425/2020|EPI ISL 463005|B.1|Tunisia|2020-03-27	0.0001681481	Africa
Africa|hCoV-19/Egypt/CUNCI-HGC012/2020|EPI ISL 468051|B.1.255|Egypt|2020-05-02	Africa|hCoV-19/Tunisia/COV0425/2020|EPI ISL 463005|B.1|Tunisia|2020-03-27	0.0003026737	Africa
Africa|hCoV-19/Egypt/CUNCI-HGC013/2020|EPI ISL 468047|B.1.201|Egypt|2020-05-02	Africa|hCoV-19/Tunisia/COV0425/2020|EPI ISL 463005|B.1|Tunisia|2020-03-27	0.0003027031	Africa
Africa|hCoV-19/Egypt/CUNCI-HGC014/2020|EPI ISL 468060|B.1.5|Egypt|2020-05-02	Africa|hCoV-19/Tunisia/COV0425/2020|EPI ISL 463005|B.1|Tunisia|2020-03-27	0.0000672610	Africa
Africa|hCoV-19/Egypt/CUNCI-HGC015/2020|EPI ISL 468056|B.1|Egypt|2020-05-02	Africa|hCoV-19/Tunisia/COV0425/2020|EPI ISL 463005|B.1|Tunisia|2020-03-27	0.0000672588	Africa
Africa|hCoV-19/Egypt/CUNCI-HGC016/2020|EPI ISL 468058|B.1|Egypt|2020-05-02	Africa|hCoV-19/Tunisia/COV0425/2020|EPI ISL 463005|B.1|Tunisia|2020-03-27	0.0001684670	Africa
Africa|hCoV-19/Egypt/CUNCI-HGC021/2020|EPI ISL 468061|B.1|Egypt|2020-05-02	Africa|hCoV-19/Tunisia/COV0425/2020|EPI ISL 463005|B.1|Tunisia|2020-03-27	0.0002357672	Africa
Africa|hCoV-19/Egypt/CUNCI-HGC023/2020|EPI ISL 468057|B.1.5|Egypt|2020-05-02	Africa|hCoV-19/Tunisia/COV0425/2020|EPI ISL 463005|B.1|Tunisia|2020-03-27	0.0001009028	Africa
Africa|hCoV-19/Egypt/CUNCI-HGC028/2020|EPI ISL 468062|B.1|Egypt|2020-05-02	Africa|hCoV-19/Tunisia/COV0425/2020|EPI ISL 463005|B.1|Tunisia|2020-03-27	0.0002695236	Africa
Africa|hCoV-19/Egypt/CUNCI-HGC3I011/2020|EPI ISL 479697|B.1|Egypt|2020-06-02	Africa|hCoV-19/Tunisia/COV0425/2020|EPI ISL 463005|B.1|Tunisia|2020-03-27	0.0001680239	Africa
Africa|hCoV-19/Egypt/CUNCI-HGC3I012/2020|EPI ISL 479693|B.1.255|Egypt|2020-06-02	Africa|hCoV-19/Tunisia/COV0425/2020|EPI ISL 463005|B.1|Tunisia|2020-03-27	0.0003024500	Africa
Africa|hCoV-19/Egypt/CUNCI-HGC3I013/2020|EPI ISL 479694|B.1.201|Egypt|2020-06-02	Africa|hCoV-19/Tunisia/COV0425/2020|EPI ISL 463005|B.1|Tunisia|2020-03-27	0.0003024794	Africa
Africa|hCoV-19/Egypt/CUNCI-HGC3I014/2020|EPI ISL 479696|B.1.5|Egypt|2020-06-02	Africa|hCoV-19/Tunisia/COV0425/2020|EPI ISL 463005|B.1|Tunisia|2020-03-27	0.0000672090	Africa
Africa|hCoV-19/Egypt/CUNCI-HGC3I02/2020|EPI ISL 479686|B.1|Egypt|2020-06-02	Africa|hCoV-19/Tunisia/COV0425/2020|EPI ISL 463005|B.1|Tunisia|2020-03-27	0.0001344235	Africa
Africa|hCoV-19/Egypt/CUNCI-HGC3I023/2020|EPI ISL 479695|B.1.5|Egypt|2020-06-02	Africa|hCoV-19/Tunisia/COV0425/2020|EPI ISL 463005|B.1|Tunisia|2020-03-27	0.0001008282	Africa
Africa|hCoV-19/Egypt/CUNCI-HGC3I025/2020|EPI ISL 479691|B.1|Egypt|2020-06-02	Africa|hCoV-19/Tunisia/COV0425/2020|EPI ISL 463005|B.1|Tunisia|2020-03-27	0.0002689039	Africa
Africa|hCoV-19/Egypt/CUNCI-HGC3I03/2020|EPI ISL 479687|B.1|Egypt|2020-06-02	Africa|hCoV-19/Tunisia/COV0425/2020|EPI ISL 463005|B.1|Tunisia|2020-03-27	0.0001680086	Africa
Africa|hCoV-19/Egypt/CUNCI-HGC3I05/2020|EPI ISL 479690|B.1|Egypt|2020-06-02	Africa|hCoV-19/Tunisia/COV0425/2020|EPI ISL 463005|B.1|Tunisia|2020-03-27	0.0002352466	Africa
Africa|hCoV-19/Egypt/CUNCI-HGC3I06/2020|EPI ISL 479688|B.1|Egypt|2020-06-02	Africa|hCoV-19/Tunisia/COV0425/2020|EPI ISL 463005|B.1|Tunisia|2020-03-27	0.0001680142	Africa
Africa|hCoV-19/Egypt/CUNCI-HGC3I08/2020|EPI ISL 479698|B.1|Egypt|2020-06-02	Africa|hCoV-19/Tunisia/COV0425/2020|EPI ISL 463005|B.1|Tunisia|2020-03-27	0.0001680142	Africa
Africa|hCoV-19/Egypt/CUNCI-HGC3I09/2020|EPI ISL 479692|B.1|Egypt|2020-06-02	Africa|hCoV-19/Tunisia/COV0425/2020|EPI ISL 463005|B.1|Tunisia|2020-03-27	0.0001008383	Africa
Africa|hCoV-19/Egypt/CUNCI-HGC4I003/2020|EPI ISL 479699|B.1.1.247|Egypt|2020-06-02	Africa|hCoV-19/Tunisia/COV0425/2020|EPI ISL 463005|B.1|Tunisia|2020-03-27	0.0004370381	Africa
Africa|hCoV-19/Egypt/CUNCI-HGC4I004/2020|EPI ISL 479700|B.1.1.296|Egypt|2020-06-02	Africa|hCoV-19/Tunisia/COV0425/2020|EPI ISL 463005|B.1|Tunisia|2020-03-27	0.0003361288	Africa
Africa|hCoV-19/Egypt/CUNCI-HGC4I015/2020|EPI ISL 479728|B.1.1.123|Egypt|2020-06-02	Africa|hCoV-19/Tunisia/COV0425/2020|EPI ISL 463005|B.1|Tunisia|2020-03-27	0.0003698187	Africa
Africa|hCoV-19/Egypt/CUNCI-HGC4I022/2020|EPI ISL 479705|B.1.1|Egypt|2020-06-02	Africa|hCoV-19/Tunisia/COV0425/2020|EPI ISL 463005|B.1|Tunisia|2020-03-27	0.0004706659	Africa
Africa|hCoV-19/Egypt/CUNCI-HGC4I023/2020|EPI ISL 479729|B.1.1.247|Egypt|2020-06-02	Africa|hCoV-19/Tunisia/COV0425/2020|EPI ISL 463005|B.1|Tunisia|2020-03-27	0.0003025912	Africa
Africa|hCoV-19/Egypt/CUNCI-HGC4I025/2020|EPI ISL 479706|B.1.255|Egypt|2020-06-02	Africa|hCoV-19/Tunisia/COV0425/2020|EPI ISL 463005|B.1|Tunisia|2020-03-27	0.0002352341	Africa
Africa|hCoV-19/Egypt/CUNCI-HGC4I026/2020|EPI ISL 479702|B.1|Egypt|2020-06-02	Africa|hCoV-19/Tunisia/COV0425/2020|EPI ISL 463005|B.1|Tunisia|2020-03-27	0.0003027378	Africa
Africa|hCoV-19/Egypt/CUNCI-HGC4I029/2020|EPI ISL 479701|B.1.1.1|Egypt|2020-06-02	Africa|hCoV-19/Tunisia/COV0425/2020|EPI ISL 463005|B.1|Tunisia|2020-03-27	0.0005042901	Africa
Africa|hCoV-19/Egypt/CUNCI-HGC4I030/2020|EPI ISL 479703|B.1|Egypt|2020-06-02	Africa|hCoV-19/Tunisia/COV0425/2020|EPI ISL 463005|B.1|Tunisia|2020-03-27	0.0002352270	Africa
Africa|hCoV-19/Egypt/CUNCI-HGC4I031/2020|EPI ISL 479707|B.1.1.1|Egypt|2020-06-02	Africa|hCoV-19/Tunisia/COV0425/2020|EPI ISL 463005|B.1|Tunisia|2020-03-27	0.0005715384	Africa
Africa|hCoV-19/Egypt/CUNCI-HGC4I032/2020|EPI ISL 479709|B.1.1|Egypt|2020-06-02	Africa|hCoV-19/Tunisia/COV0425/2020|EPI ISL 463005|B.1|Tunisia|2020-03-27	0.0003364227	Africa
Africa|hCoV-19/Egypt/CUNCI-HGC4I033/2020|EPI ISL 479704|B.1|Egypt|2020-06-02	Africa|hCoV-19/Tunisia/COV0425/2020|EPI ISL 463005|B.1|Tunisia|2020-03-27	0.0001344326	Africa
Africa|hCoV-19/Egypt/CUNCI-HGC4I034/2020|EPI ISL 479708|B.1.255|Egypt|2020-06-02	Africa|hCoV-19/Tunisia/COV0425/2020|EPI ISL 463005|B.1|Tunisia|2020-03-27	0.0001007987	Africa
Africa|hCoV-19/Egypt/CUNCI-HGC5I001/2020|EPI ISL 479710|B.1.1|Egypt|2020-06-02	Africa|hCoV-19/Tunisia/COV0425/2020|EPI ISL 463005|B.1|Tunisia|2020-03-27	0.0002017315	Africa
Africa|hCoV-19/Egypt/CUNCI-HGC5I003/2020|EPI ISL 479711|B.1|Egypt|2020-06-02	Africa|hCoV-19/Tunisia/COV0425/2020|EPI ISL 463005|B.1|Tunisia|2020-03-27	0.0002016542	Africa
Africa|hCoV-19/Egypt/CUNCI-HGC5I010/2020|EPI ISL 479730|B.1.1|Egypt|2020-06-02	Africa|hCoV-19/Tunisia/COV0425/2020|EPI ISL 463005|B.1|Tunisia|2020-03-27	0.0002353479	Africa
Africa|hCoV-19/Egypt/CUNCI-HGC5I011/2020|EPI ISL 479712|B.1.1|Egypt|2020-06-02	Africa|hCoV-19/Tunisia/COV0425/2020|EPI ISL 463005|B.1|Tunisia|2020-03-27	0.0002017044	Africa
Africa|hCoV-19/Egypt/CUNCI-HGC5I012/2020|EPI ISL 479713|B.1.1|Egypt|2020-06-02	Africa|hCoV-19/Tunisia/COV0425/2020|EPI ISL 463005|B.1|Tunisia|2020-03-27	0.0002352633	Africa
Africa|hCoV-19/Egypt/CUNCI-HGC5I014/2020|EPI ISL 479714|B.1.255|Egypt|2020-06-02	Africa|hCoV-19/Tunisia/COV0425/2020|EPI ISL 463005|B.1|Tunisia|2020-03-27	0.0002352420	Africa
Africa|hCoV-19/Egypt/CUNCI-HGC5I015/2020|EPI ISL 475722|B.1.255|Egypt|2020-05-02	Africa|hCoV-19/Tunisia/COV0425/2020|EPI ISL 463005|B.1|Tunisia|2020-03-27	0.0003026085	Africa
Africa|hCoV-19/Egypt/CUNCI-HGC5I016/2020|EPI ISL 479731|B.1|Egypt|2020-06-02	Africa|hCoV-19/Tunisia/COV0425/2020|EPI ISL 463005|B.1|Tunisia|2020-03-27	0.0001344222	Africa
Africa|hCoV-19/Egypt/CUNCI-HGC5I022/2020|EPI ISL 479715|B.1.1|Egypt|2020-06-02	Africa|hCoV-19/Tunisia/COV0425/2020|EPI ISL 463005|B.1|Tunisia|2020-03-27	0.0002688869	Africa
Africa|hCoV-19/Egypt/CUNCI-HGC5I025/2020|EPI ISL 479716|A|Egypt|2020-06-02	Africa|hCoV-19/Tunisia/COV0425/2020|EPI ISL 463005|B.1|Tunisia|2020-03-27	0.0001010159	Africa
Africa|hCoV-19/Egypt/CUNCI-HGC5I026/2020|EPI ISL 479735|B.1.5|Egypt|2020-06-02	Africa|hCoV-19/Tunisia/COV0425/2020|EPI ISL 463005|B.1|Tunisia|2020-03-27	0.0003026278	Africa
Africa|hCoV-19/Egypt/CUNCI-HGC5I029/2020|EPI ISL 479734|B.1|Egypt|2020-06-02	Africa|hCoV-19/Tunisia/COV0425/2020|EPI ISL 463005|B.1|Tunisia|2020-03-27	0.0001344416	Africa
Africa|hCoV-19/Egypt/CUNCI-HGC5I030/2020|EPI ISL 479721|B.1.5|Egypt|2020-06-02	Africa|hCoV-19/Tunisia/COV0425/2020|EPI ISL 463005|B.1|Tunisia|2020-03-27	0.0000672181	Africa
Africa|hCoV-19/Egypt/CUNCI-HGC5I033/2020|EPI ISL 479717|B.1.5|Egypt|2020-06-02	Africa|hCoV-19/Tunisia/COV0425/2020|EPI ISL 463005|B.1|Tunisia|2020-03-27	0.0000672271	Africa
Africa|hCoV-19/Egypt/CUNCI-HGC5I034/2020|EPI ISL 479720|B.1.5|Egypt|2020-06-02	Africa|hCoV-19/Tunisia/COV0425/2020|EPI ISL 463005|B.1|Tunisia|2020-03-27	0.0001680305	Africa
Africa|hCoV-19/Egypt/CUNCI-HGC6I002/2020|EPI ISL 479719|B.1.1.1|Egypt|2020-06-02	Africa|hCoV-19/Tunisia/COV0425/2020|EPI ISL 463005|B.1|Tunisia|2020-03-27	0.0004706296	Africa
Africa|hCoV-19/Egypt/CUNCI-HGC6I003/2020|EPI ISL 479718|B.1.5|Egypt|2020-06-02	Africa|hCoV-19/Tunisia/COV0425/2020|EPI ISL 463005|B.1|Tunisia|2020-03-27	0.0002016562	Africa
Africa|hCoV-19/Egypt/CUNCI-HGC6I007/2020|EPI ISL 479722|B.1|Egypt|2020-06-02	Africa|hCoV-19/Tunisia/COV0425/2020|EPI ISL 463005|B.1|Tunisia|2020-03-27	0.0001344570	Africa
Africa|hCoV-19/Egypt/CUNCI-HGC6I010/2020|EPI ISL 478672|B.1|Egypt|2020-06-02	Africa|hCoV-19/Tunisia/COV0425/2020|EPI ISL 463005|B.1|Tunisia|2020-03-27	0.0002352159	Africa
Africa|hCoV-19/Egypt/CUNCI-HGC6I011/2020|EPI ISL 479727|A|Egypt|2020-06-02	Africa|hCoV-19/Tunisia/COV0425/2020|EPI ISL 463005|B.1|Tunisia|2020-03-27	0.0006388040	Africa
Africa|hCoV-19/Egypt/CUNCI-HGC6I015/2020|EPI ISL 479725|B.1.1|Egypt|2020-06-02	Africa|hCoV-19/Tunisia/COV0425/2020|EPI ISL 463005|B.1|Tunisia|2020-03-27	0.0003697257	Africa
Africa|hCoV-19/Egypt/CUNCI-HGC6I016/2020|EPI ISL 475723|B.1.247|Egypt|2020-06-02	Africa|hCoV-19/Tunisia/COV0425/2020|EPI ISL 463005|B.1|Tunisia|2020-03-27	0.0003363562	Africa
Africa|hCoV-19/Egypt/CUNCI-HGC6I024/2020|EPI ISL 479732|B.1.1.247|Egypt|2020-06-02	Africa|hCoV-19/Tunisia/COV0425/2020|EPI ISL 463005|B.1|Tunisia|2020-03-27	0.0003365100	Africa
Africa|hCoV-19/Egypt/CUNCI-HGC6I026/2020|EPI ISL 479724|B.1.1.1|Egypt|2020-06-02	Africa|hCoV-19/Tunisia/COV0425/2020|EPI ISL 463005|B.1|Tunisia|2020-03-27	0.0005042562	Africa
Africa|hCoV-19/Egypt/CUNCI-HGC6I029/2020|EPI ISL 477161|B.1.255|Egypt|2020-06-02	Africa|hCoV-19/Tunisia/COV0425/2020|EPI ISL 463005|B.1|Tunisia|2020-03-27	0.0002352262	Africa
Africa|hCoV-19/Egypt/CUNCI-HGC6I031/2020|EPI ISL 475724|B.1.1.1|Egypt|2020-06-02	Africa|hCoV-19/Tunisia/COV0425/2020|EPI ISL 463005|B.1|Tunisia|2020-03-27	0.0004709192	Africa
Africa|hCoV-19/Egypt/CUNCI-HGC6I032/2020|EPI ISL 479733|B.1.1.1|Egypt|2020-06-02	Africa|hCoV-19/Tunisia/COV0425/2020|EPI ISL 463005|B.1|Tunisia|2020-03-27	0.0004706928	Africa
Africa|hCoV-19/Egypt/CUNCI-HGC6I033/2020|EPI ISL 479723|B.1.1.1|Egypt|2020-06-02	Africa|hCoV-19/Tunisia/COV0425/2020|EPI ISL 463005|B.1|Tunisia|2020-03-27	0.0004706723	Africa
Africa|hCoV-19/Egypt/CUNCI-HGC7I01/2020|EPI ISL 529141|B.1|Egypt|2020-07-19	Africa|hCoV-19/Tunisia/COV0425/2020|EPI ISL 463005|B.1|Tunisia|2020-03-27	0.0002688742	Africa
Africa|hCoV-19/Egypt/CUNCI-HGC7I02/2020|EPI ISL 529142|A|Egypt|2020-07-19	Africa|hCoV-19/Tunisia/COV0425/2020|EPI ISL 463005|B.1|Tunisia|2020-03-27	0.0006052111	Africa
Africa|hCoV-19/Egypt/CUNCI-HGC7I07/2020|EPI ISL 529145|B.1|Egypt|2020-07-19	Africa|hCoV-19/Tunisia/COV0425/2020|EPI ISL 463005|B.1|Tunisia|2020-03-27	0.0002352657	Africa
Africa|hCoV-19/Egypt/EGY-020/2020|EPI ISL 526975|B.1|Egypt|2020-08-14	Africa|hCoV-19/Tunisia/COV0425/2020|EPI ISL 463005|B.1|Tunisia|2020-03-27	0.0002352317	Africa
Africa|hCoV-19/Egypt/EGY-041/2020|EPI ISL 526997|B.1|Egypt|2020-08-22	Africa|hCoV-19/Tunisia/COV0425/2020|EPI ISL 463005|B.1|Tunisia|2020-03-27	0.0002352317	Africa
Africa|hCoV-19/Egypt/EGY-S031/2020|EPI ISL 526986|B.1|Egypt|2020-08-17	Africa|hCoV-19/Tunisia/COV0425/2020|EPI ISL 463005|B.1|Tunisia|2020-03-27	0.0002352317	Africa
Africa|hCoV-19/Egypt/HCoV2-Egy-002/2020|EPI ISL 510532|B.1|Egypt|2020-06-02	Africa|hCoV-19/Tunisia/COV0425/2020|EPI ISL 463005|B.1|Tunisia|2020-03-27	0.0002352317	Africa
Africa|hCoV-19/Egypt/MASRI-005/2020|EPI ISL 482759|B.1|Egypt|2020-04-30	Africa|hCoV-19/Tunisia/COV0425/2020|EPI ISL 463005|B.1|Tunisia|2020-03-27	0.0001680159	Africa
Africa|hCoV-19/Egypt/MASRI-007/2020|EPI ISL 482760|B.1|Egypt|2020-04-28	Africa|hCoV-19/Tunisia/COV0425/2020|EPI ISL 463005|B.1|Tunisia|2020-03-27	0.0002353867	Africa
Africa|hCoV-19/Egypt/MASRI-008/2020|EPI ISL 482761|B.1|Egypt|2020-04-30	Africa|hCoV-19/Tunisia/COV0425/2020|EPI ISL 463005|B.1|Tunisia|2020-03-27	0.0001690227	Africa
Africa|hCoV-19/Egypt/MASRI-009/2020|EPI ISL 483035|A|Egypt|2020-04-30	Africa|hCoV-19/Tunisia/COV0425/2020|EPI ISL 463005|B.1|Tunisia|2020-03-27	0.0004705949	Africa
Africa|hCoV-19/Egypt/MASRI-011/2020|EPI ISL 482762|B.1|Egypt|2020-05-05	Africa|hCoV-19/Tunisia/COV0425/2020|EPI ISL 463005|B.1|Tunisia|2020-03-27	0.0002352838	Africa
Africa|hCoV-19/Egypt/MASRI-012/2020|EPI ISL 482763|B.1|Egypt|2020-05-05	Africa|hCoV-19/Tunisia/COV0425/2020|EPI ISL 463005|B.1|Tunisia|2020-03-27	0.0001344100	Africa
Africa|hCoV-19/Egypt/MASRI-014/2020|EPI ISL 482765|B.1|Egypt|2020-04-30	Africa|hCoV-19/Tunisia/COV0425/2020|EPI ISL 463005|B.1|Tunisia|2020-03-27	0.0003025069	Africa
Africa|hCoV-19/Egypt/MASRI-015/2020|EPI ISL 482766|B.1.36|Egypt|2020-05-11	Africa|hCoV-19/Tunisia/COV0425/2020|EPI ISL 463005|B.1|Tunisia|2020-03-27	0.0003696959	Africa
Africa|hCoV-19/Egypt/MASRI-016/2020|EPI ISL 482767|B.1|Egypt|2020-05-11	Africa|hCoV-19/Tunisia/COV0425/2020|EPI ISL 463005|B.1|Tunisia|2020-03-27	0.0003027104	Africa
Africa|hCoV-19/Egypt/MASRI-018/2020|EPI ISL 483036|A|Egypt|2020-05-10	Africa|hCoV-19/Tunisia/COV0425/2020|EPI ISL 463005|B.1|Tunisia|2020-03-27	0.0006094104	Africa
Africa|hCoV-19/Egypt/MASRI-020/2020|EPI ISL 483037|B.1|Egypt|2020-05-13	Africa|hCoV-19/Tunisia/COV0425/2020|EPI ISL 463005|B.1|Tunisia|2020-03-27	0.0003735035	Africa
Africa|hCoV-19/Egypt/MASRI-022/2020|EPI ISL 482768|B.1.255|Egypt|2020-05-13	Africa|hCoV-19/Tunisia/COV0425/2020|EPI ISL 463005|B.1|Tunisia|2020-03-27	0.0003029363	Africa
Africa|hCoV-19/Egypt/MASRI-023/2020|EPI ISL 482769|B.1|Egypt|2020-05-11	Africa|hCoV-19/Tunisia/COV0425/2020|EPI ISL 463005|B.1|Tunisia|2020-03-27	0.0001009116	Africa
Africa|hCoV-19/Egypt/MASRI-024/2020|EPI ISL 482770|B.1|Egypt|2020-05-11	Africa|hCoV-19/Tunisia/COV0425/2020|EPI ISL 463005|B.1|Tunisia|2020-03-27	0.0001680102	Africa
Africa|hCoV-19/Egypt/MASRI-025/2020|EPI ISL 482771|B.1|Egypt|2020-05-10	Africa|hCoV-19/Tunisia/COV0425/2020|EPI ISL 463005|B.1|Tunisia|2020-03-27	0.0003025912	Africa
Africa|hCoV-19/Egypt/MASRI-026/2020|EPI ISL 482772|B.1|Egypt|2020-05-10	Africa|hCoV-19/Tunisia/COV0425/2020|EPI ISL 463005|B.1|Tunisia|2020-03-27	0.0002352680	Africa
Africa|hCoV-19/Egypt/MASRI-027/2020|EPI ISL 482773|B.1.1.123|Egypt|2020-05-08	Africa|hCoV-19/Tunisia/COV0425/2020|EPI ISL 463005|B.1|Tunisia|2020-03-27	0.0003031282	Africa
Africa|hCoV-19/Egypt/MASRI-028/2020|EPI ISL 483038|B.1|Egypt|2020-05-13	Africa|hCoV-19/Tunisia/COV0425/2020|EPI ISL 463005|B.1|Tunisia|2020-03-27	0.0002352294	Africa
Africa|hCoV-19/Egypt/MASRI-029/2020|EPI ISL 482774|B.1|Egypt|2020-05-13	Africa|hCoV-19/Tunisia/COV0425/2020|EPI ISL 463005|B.1|Tunisia|2020-03-27	0.0001680159	Africa
Africa|hCoV-19/Egypt/MASRI-10/2020|EPI ISL 475752|B.1.255|Egypt|2020-05	Africa|hCoV-19/Tunisia/COV0425/2020|EPI ISL 463005|B.1|Tunisia|2020-03-27	0.0002689193	Africa
Africa|hCoV-19/Egypt/MASRI-11/2020|EPI ISL 475753|B.1.36|Egypt|2020-05	Africa|hCoV-19/Tunisia/COV0425/2020|EPI ISL 463005|B.1|Tunisia|2020-03-27	0.0004033087	Africa
Africa|hCoV-19/Egypt/MASRI-14/2020|EPI ISL 475749|B.1|Egypt|2020-05	Africa|hCoV-19/Tunisia/COV0425/2020|EPI ISL 463005|B.1|Tunisia|2020-03-27	0.0001344100	Africa
Africa|hCoV-19/Egypt/MASRI-15/2020|EPI ISL 475750|B.1.1|Egypt|2020-05	Africa|hCoV-19/Tunisia/COV0425/2020|EPI ISL 463005|B.1|Tunisia|2020-03-27	0.0005413376	Africa
Africa|hCoV-19/Egypt/MASRI-2/2020|EPI ISL 475745|B.1|Egypt|2020-05	Africa|hCoV-19/Tunisia/COV0425/2020|EPI ISL 463005|B.1|Tunisia|2020-03-27	0.0001680046	Africa
Africa|hCoV-19/Egypt/MASRI-3/2020|EPI ISL 475746|A|Egypt|2020-05	Africa|hCoV-19/Tunisia/COV0425/2020|EPI ISL 463005|B.1|Tunisia|2020-03-27	0.0005042510	Africa
Africa|hCoV-19/Egypt/MASRI-6/2020|EPI ISL 475747|B.1.255|Egypt|2020-05	Africa|hCoV-19/Tunisia/COV0425/2020|EPI ISL 463005|B.1|Tunisia|2020-03-27	0.0001680046	Africa
Africa|hCoV-19/Egypt/MASRI-9/2020|EPI ISL 475751|B.1.1.1|Egypt|2020-05	Africa|hCoV-19/Tunisia/COV0425/2020|EPI ISL 463005|B.1|Tunisia|2020-03-27	0.0006053272	Africa
Africa|hCoV-19/Egypt/NRC-01/2020|EPI ISL 430820|B.1|Egypt|2020-03-18	Africa|hCoV-19/Tunisia/COV0425/2020|EPI ISL 463005|B.1|Tunisia|2020-03-27	0.0001349468	Africa
Africa|hCoV-19/Egypt/NRC-03/2020|EPI ISL 430819|B.1.246|Egypt|2020-03-18	Africa|hCoV-19/Tunisia/COV0425/2020|EPI ISL 463005|B.1|Tunisia|2020-03-27	0.0001685726	Africa
Africa|hCoV-19/Gabon/ITM-K011/2020|EPI ISL 539573|A|Gabon|2020-03-22	Africa|hCoV-19/Tunisia/COV0425/2020|EPI ISL 463005|B.1|Tunisia|2020-03-27	0.0004369618	Africa
Africa|hCoV-19/Gabon/ITM-K023/2020|EPI ISL 539574|B.1.178|Gabon|2020-03-27	Africa|hCoV-19/Tunisia/COV0425/2020|EPI ISL 463005|B.1|Tunisia|2020-03-27	0.0002016231	Africa
Africa|hCoV-19/Gabon/ITM-K027/2020|EPI ISL 539575|A|Gabon|2020-03-27	Africa|hCoV-19/Tunisia/COV0425/2020|EPI ISL 463005|B.1|Tunisia|2020-03-27	0.0004369515	Africa
Africa|hCoV-19/Gabon/ITM-K028/2020|EPI ISL 539576|B.1.292|Gabon|2020-03-27	Africa|hCoV-19/Tunisia/COV0425/2020|EPI ISL 463005|B.1|Tunisia|2020-03-27	0.0001344010	Africa
Africa|hCoV-19/Gambia/0214/2020|EPI ISL 471158|B.1|Gambia|2020-03-29	Africa|hCoV-19/Tunisia/COV0425/2020|EPI ISL 463005|B.1|Tunisia|2020-03-27	0.0001682986	Africa
Africa|hCoV-19/Gambia/0268/2020|EPI ISL 471159|B.1.1|Gambia|2020-03-21	Africa|hCoV-19/Tunisia/COV0425/2020|EPI ISL 463005|B.1|Tunisia|2020-03-27	0.0001357126	Africa
Africa|hCoV-19/Gambia/0278/2020|EPI ISL 471160|B.1.1|Gambia|2020-03-20	Africa|hCoV-19/Tunisia/COV0425/2020|EPI ISL 463005|B.1|Tunisia|2020-03-27	0.0001359108	Africa
Africa|hCoV-19/Gambia/0528/2020|EPI ISL 471161|B.1.1.293|Gambia|2020-04-30	Africa|hCoV-19/Tunisia/COV0425/2020|EPI ISL 463005|B.1|Tunisia|2020-03-27	0.0002757465	Africa
Africa|hCoV-19/Gambia/0531/2020|EPI ISL 471162|B.1.1.293|Gambia|2020-04-30	Africa|hCoV-19/Tunisia/COV0425/2020|EPI ISL 463005|B.1|Tunisia|2020-03-27	0.0002757656	Africa
Africa|hCoV-19/Gambia/0536/2020|EPI ISL 471163|B.1.1.293|Gambia|2020-04-30	Africa|hCoV-19/Tunisia/COV0425/2020|EPI ISL 463005|B.1|Tunisia|2020-03-27	0.0002688714	Africa
Africa|hCoV-19/Gambia/0547/2020|EPI ISL 471164|B.1.1.293|Gambia|2020-04-30	Africa|hCoV-19/Tunisia/COV0425/2020|EPI ISL 463005|B.1|Tunisia|2020-03-27	0.0002692967	Africa
Africa|hCoV-19/Gambia/0548/2020|EPI ISL 471165|B.1.5|Gambia|2020-04-30	Africa|hCoV-19/Tunisia/COV0425/2020|EPI ISL 463005|B.1|Tunisia|2020-03-27	0.0000347745	Africa
Africa|hCoV-19/Gambia/1090/2020|EPI ISL 471166|B.1.1|Gambia|2020-05-04	Africa|hCoV-19/Tunisia/COV0425/2020|EPI ISL 463005|B.1|Tunisia|2020-03-27	0.0003049459	Africa
Africa|hCoV-19/Gambia/1094/2020|EPI ISL 471167|B.1.1.293|Gambia|2020-05-04	Africa|hCoV-19/Tunisia/COV0425/2020|EPI ISL 463005|B.1|Tunisia|2020-03-27	0.0002688714	Africa
Africa|hCoV-19/Gambia/1251/2020|EPI ISL 471168|B.1.1.293|Gambia|2020-05-07	Africa|hCoV-19/Tunisia/COV0425/2020|EPI ISL 463005|B.1|Tunisia|2020-03-27	0.0002757466	Africa
Africa|hCoV-19/Gambia/1264/2020|EPI ISL 471169|B.1.1|Gambia|2020-05-07	Africa|hCoV-19/Tunisia/COV0425/2020|EPI ISL 463005|B.1|Tunisia|2020-03-27	0.0001694217	Africa
Africa|hCoV-19/Gambia/1271/2020|EPI ISL 471170|B.1.1|Gambia|2020-05-07	Africa|hCoV-19/Tunisia/COV0425/2020|EPI ISL 463005|B.1|Tunisia|2020-03-27	0.0001357034	Africa
Africa|hCoV-19/Gambia/1277/2020|EPI ISL 471171|B.1.1.293|Gambia|2020-05-07	Africa|hCoV-19/Tunisia/COV0425/2020|EPI ISL 463005|B.1|Tunisia|2020-03-27	0.0002688714	Africa
Africa|hCoV-19/Gambia/3668/2020|EPI ISL 560992|B.1.5.12|Gambia|2020-07-30	Africa|hCoV-19/Tunisia/COV0425/2020|EPI ISL 463005|B.1|Tunisia|2020-03-27	0.0003724505	Africa
Africa|hCoV-19/Gambia/3670/2020|EPI ISL 560993|B.1.5.12|Gambia|2020-07-30	Africa|hCoV-19/Tunisia/COV0425/2020|EPI ISL 463005|B.1|Tunisia|2020-03-27	0.0003755013	Africa
Africa|hCoV-19/Gambia/3671/2020|EPI ISL 560994|B.1.1.293|Gambia|2020-07-30	Africa|hCoV-19/Tunisia/COV0425/2020|EPI ISL 463005|B.1|Tunisia|2020-03-27	0.0002369962	Africa
Africa|hCoV-19/Gambia/3673/2020|EPI ISL 560995|B.1.5|Gambia|2020-07-30	Africa|hCoV-19/Tunisia/COV0425/2020|EPI ISL 463005|B.1|Tunisia|2020-03-27	0.0002370411	Africa
Africa|hCoV-19/Gambia/3676/2020|EPI ISL 560996|B.1.5|Gambia|2020-07-30	Africa|hCoV-19/Tunisia/COV0425/2020|EPI ISL 463005|B.1|Tunisia|2020-03-27	0.0001378666	Africa
Africa|hCoV-19/Gambia/3678/2020|EPI ISL 560997|B.1.292|Gambia|2020-07-30	Africa|hCoV-19/Tunisia/COV0425/2020|EPI ISL 463005|B.1|Tunisia|2020-03-27	0.0001680102	Africa
Africa|hCoV-19/Gambia/3679/2020|EPI ISL 560998|B.1.5.12|Gambia|2020-07-30	Africa|hCoV-19/Tunisia/COV0425/2020|EPI ISL 463005|B.1|Tunisia|2020-03-27	0.0003072418	Africa
Africa|hCoV-19/Gambia/3680/2020|EPI ISL 560999|B.1.5|Gambia|2020-07-30	Africa|hCoV-19/Tunisia/COV0425/2020|EPI ISL 463005|B.1|Tunisia|2020-03-27	0.0001379190	Africa
Africa|hCoV-19/Gambia/3683/2020|EPI ISL 561000|B.1.292|Gambia|2020-07-30	Africa|hCoV-19/Tunisia/COV0425/2020|EPI ISL 463005|B.1|Tunisia|2020-03-27	0.0002016164	Africa
Africa|hCoV-19/Gambia/3703/2020|EPI ISL 561001|B.1.5.12|Gambia|2020-07-30	Africa|hCoV-19/Tunisia/COV0425/2020|EPI ISL 463005|B.1|Tunisia|2020-03-27	0.0003024764	Africa
Africa|hCoV-19/Gambia/3717/2020|EPI ISL 561002|B.1.5|Gambia|2020-07-30	Africa|hCoV-19/Tunisia/COV0425/2020|EPI ISL 463005|B.1|Tunisia|2020-03-27	0.0001706765	Africa
Africa|hCoV-19/Gambia/3724/2020|EPI ISL 561003|B.1.5.12|Gambia|2020-07-30	Africa|hCoV-19/Tunisia/COV0425/2020|EPI ISL 463005|B.1|Tunisia|2020-03-27	0.0002352294	Africa
Africa|hCoV-19/Gambia/3725/2020|EPI ISL 561004|B.1.1.293|Gambia|2020-07-30	Africa|hCoV-19/Tunisia/COV0425/2020|EPI ISL 463005|B.1|Tunisia|2020-03-27	0.0004033669	Africa
Africa|hCoV-19/Gambia/3728/2020|EPI ISL 561005|B.1.5|Gambia|2020-07-30	Africa|hCoV-19/Tunisia/COV0425/2020|EPI ISL 463005|B.1|Tunisia|2020-03-27	0.0000703602	Africa
Africa|hCoV-19/Gambia/3729/2020|EPI ISL 561006|B.1.5.12|Gambia|2020-07-30	Africa|hCoV-19/Tunisia/COV0425/2020|EPI ISL 463005|B.1|Tunisia|2020-03-27	0.0002352420	Africa
Africa|hCoV-19/Gambia/3732/2020|EPI ISL 561007|B.1.5|Gambia|2020-07-30	Africa|hCoV-19/Tunisia/COV0425/2020|EPI ISL 463005|B.1|Tunisia|2020-03-27	0.0001707989	Africa
Africa|hCoV-19/Gambia/3735/2020|EPI ISL 561008|B.1.5|Gambia|2020-07-30	Africa|hCoV-19/Tunisia/COV0425/2020|EPI ISL 463005|B.1|Tunisia|2020-03-27	0.0001033907	Africa
Africa|hCoV-19/Gambia/3737/2020|EPI ISL 561009|B.1.1.293|Gambia|2020-07-30	Africa|hCoV-19/Tunisia/COV0425/2020|EPI ISL 463005|B.1|Tunisia|2020-03-27	0.0003026319	Africa
Africa|hCoV-19/Gambia/3741/2020|EPI ISL 561010|B.1.5.12|Gambia|2020-07-30	Africa|hCoV-19/Tunisia/COV0425/2020|EPI ISL 463005|B.1|Tunisia|2020-03-27	0.0002389325	Africa
Africa|hCoV-19/Gambia/3743/2020|EPI ISL 561011|B.1.5.12|Gambia|2020-07-30	Africa|hCoV-19/Tunisia/COV0425/2020|EPI ISL 463005|B.1|Tunisia|2020-03-27	0.0003697220	Africa
Africa|hCoV-19/Gambia/3749/2020|EPI ISL 561012|B.1.5.12|Gambia|2020-07-30	Africa|hCoV-19/Tunisia/COV0425/2020|EPI ISL 463005|B.1|Tunisia|2020-03-27	0.0003024662	Africa
Africa|hCoV-19/Gambia/3761/2020|EPI ISL 561013|B.1.5.12|Gambia|2020-07-30	Africa|hCoV-19/Tunisia/COV0425/2020|EPI ISL 463005|B.1|Tunisia|2020-03-27	0.0002352215	Africa
Africa|hCoV-19/Gambia/3772/2020|EPI ISL 561025|B.1.5|Gambia|2020-07-30	Africa|hCoV-19/Tunisia/COV0425/2020|EPI ISL 463005|B.1|Tunisia|2020-03-27	0.0001393797	Africa
Africa|hCoV-19/Gambia/GC19-015/2020|EPI ISL 428855|B.1.1.8|Gambia|2020-03-17	Africa|hCoV-19/Tunisia/COV0425/2020|EPI ISL 463005|B.1|Tunisia|2020-03-27	0.0002688598	Africa
Africa|hCoV-19/Gambia/GC19-026/2020|EPI ISL 428856|B.6|Gambia|2020-03-21	Africa|hCoV-19/Tunisia/COV0425/2020|EPI ISL 463005|B.1|Tunisia|2020-03-27	0.0004033303	Africa
Africa|hCoV-19/Gambia/GC19-029/2020|EPI ISL 428857|B.1|Gambia|2020-04-20	Africa|hCoV-19/Tunisia/COV0425/2020|EPI ISL 463005|B.1|Tunisia|2020-03-27	0.0000000000	Africa
Africa|hCoV-19/Gambia/GC19-0479/2020|EPI ISL 561015|B.1.1.293|Gambia|2020-04-29	Africa|hCoV-19/Tunisia/COV0425/2020|EPI ISL 463005|B.1|Tunisia|2020-03-27	0.0002810437	Africa
Africa|hCoV-19/Gambia/GC19-0544/2020|EPI ISL 561016|B.1.5|Gambia|2020-05-01	Africa|hCoV-19/Tunisia/COV0425/2020|EPI ISL 463005|B.1|Tunisia|2020-03-27	0.0001398865	Africa
Africa|hCoV-19/Gambia/GC19-1385/2020|EPI ISL 561018|B.1.5|Gambia|2020-05-12	Africa|hCoV-19/Tunisia/COV0425/2020|EPI ISL 463005|B.1|Tunisia|2020-03-27	0.0001414144	Africa
Africa|hCoV-19/Gambia/GC19-1503/2020|EPI ISL 561021|B.1.1|Gambia|2020-05-14	Africa|hCoV-19/Tunisia/COV0425/2020|EPI ISL 463005|B.1|Tunisia|2020-03-27	0.0003361027	Africa
Africa|hCoV-19/Gambia/GC19-1527/2020|EPI ISL 561022|B.1.1.293|Gambia|2020-05-16	Africa|hCoV-19/Tunisia/COV0425/2020|EPI ISL 463005|B.1|Tunisia|2020-03-27	0.0002688986	Africa
Africa|hCoV-19/Gambia/GC19-1533/2020|EPI ISL 561023|B.1.1.264|Gambia|2020-05-16	Africa|hCoV-19/Tunisia/COV0425/2020|EPI ISL 463005|B.1|Tunisia|2020-03-27	0.0002786271	Africa
Africa|hCoV-19/Gambia/GC19-1572/2020|EPI ISL 561014|B.1.1|Gambia|2020-05-20	Africa|hCoV-19/Tunisia/COV0425/2020|EPI ISL 463005|B.1|Tunisia|2020-03-27	0.0002440827	Africa
Africa|hCoV-19/Gambia/GC19-1575/2020|EPI ISL 561026|B.1.1|Gambia|2020-05-20	Africa|hCoV-19/Tunisia/COV0425/2020|EPI ISL 463005|B.1|Tunisia|2020-03-27	0.0002429165	Africa
Africa|hCoV-19/Gambia/GC19-1606/2020|EPI ISL 561027|B.1.1|Gambia|2020-05-20	Africa|hCoV-19/Tunisia/COV0425/2020|EPI ISL 463005|B.1|Tunisia|2020-03-27	0.0002786367	Africa
Africa|hCoV-19/Gambia/GC19-1706/2020|EPI ISL 561028|B.1.5|Gambia|2020-05-22	Africa|hCoV-19/Tunisia/COV0425/2020|EPI ISL 463005|B.1|Tunisia|2020-03-27	0.0001399646	Africa
Africa|hCoV-19/Gambia/GC19-1814/2020|EPI ISL 561032|B.1.5|Gambia|2020-05-28	Africa|hCoV-19/Tunisia/COV0425/2020|EPI ISL 463005|B.1|Tunisia|2020-03-27	0.0001413642	Africa
Africa|hCoV-19/Gambia/GC19-1818/2020|EPI ISL 561034|B.1.1|Gambia|2020-05-28	Africa|hCoV-19/Tunisia/COV0425/2020|EPI ISL 463005|B.1|Tunisia|2020-03-27	0.0003361251	Africa
Africa|hCoV-19/Gambia/GC19-1983/2020|EPI ISL 561038|B.1.1|Gambia|2020-06-07	Africa|hCoV-19/Tunisia/COV0425/2020|EPI ISL 463005|B.1|Tunisia|2020-03-27	0.0003361142	Africa
Africa|hCoV-19/Gambia/GC19-2197/2020|EPI ISL 561040|B.1.292|Gambia|2020-06-26	Africa|hCoV-19/Tunisia/COV0425/2020|EPI ISL 463005|B.1|Tunisia|2020-03-27	0.0001693702	Africa
Africa|hCoV-19/Gambia/GC19-2427/2020|EPI ISL 561105|B.1.1.293|Gambia|2020-07-21	Africa|hCoV-19/Tunisia/COV0425/2020|EPI ISL 463005|B.1|Tunisia|2020-03-27	0.0002689103	Africa
Africa|hCoV-19/Gambia/GC19-2443/2020|EPI ISL 561106|B.1.5|Gambia|2020-07-21	Africa|hCoV-19/Tunisia/COV0425/2020|EPI ISL 463005|B.1|Tunisia|2020-03-27	0.0001060548	Africa
Africa|hCoV-19/Gambia/GC19-2450/2020|EPI ISL 561107|B.1.5.12|Gambia|2020-07-21	Africa|hCoV-19/Tunisia/COV0425/2020|EPI ISL 463005|B.1|Tunisia|2020-03-27	0.0003024805	Africa
Africa|hCoV-19/Gambia/GC19-2459/2020|EPI ISL 561108|B.1.1.293|Gambia|2020-07-21	Africa|hCoV-19/Tunisia/COV0425/2020|EPI ISL 463005|B.1|Tunisia|2020-03-27	0.0002371785	Africa
Africa|hCoV-19/Gambia/GC19-2469/2020|EPI ISL 561109|B.1.5|Gambia|2020-07-21	Africa|hCoV-19/Tunisia/COV0425/2020|EPI ISL 463005|B.1|Tunisia|2020-03-27	0.0001034014	Africa
Africa|hCoV-19/Gambia/GC19-2473/2020|EPI ISL 561110|B.1.5.12|Gambia|2020-07-21	Africa|hCoV-19/Tunisia/COV0425/2020|EPI ISL 463005|B.1|Tunisia|2020-03-27	0.0003361108	Africa
Africa|hCoV-19/Gambia/GC19-2498/2020|EPI ISL 561111|B.1.292|Gambia|2020-07-21	Africa|hCoV-19/Tunisia/COV0425/2020|EPI ISL 463005|B.1|Tunisia|2020-03-27	0.0002016096	Africa
Africa|hCoV-19/Gambia/GC19-2525/2020|EPI ISL 561113|B.1.1.293|Gambia|2020-07-21	Africa|hCoV-19/Tunisia/COV0425/2020|EPI ISL 463005|B.1|Tunisia|2020-03-27	0.0003361108	Africa
Africa|hCoV-19/Gambia/GC19-2526/2020|EPI ISL 561114|B.1.5.12|Gambia|2020-07-21	Africa|hCoV-19/Tunisia/COV0425/2020|EPI ISL 463005|B.1|Tunisia|2020-03-27	0.0003361175	Africa
Africa|hCoV-19/Gambia/GC19-2629/2020|EPI ISL 561123|B.1.5.12|Gambia|2020-07-21	Africa|hCoV-19/Tunisia/COV0425/2020|EPI ISL 463005|B.1|Tunisia|2020-03-27	0.0003049397	Africa
Africa|hCoV-19/Gambia/GC19-2632/2020|EPI ISL 561124|B.1.5.12|Gambia|2020-07-21	Africa|hCoV-19/Tunisia/COV0425/2020|EPI ISL 463005|B.1|Tunisia|2020-03-27	0.0003047126	Africa
Africa|hCoV-19/Gambia/GC19-2638/2020|EPI ISL 561126|B.1.5.12|Gambia|2020-07-21	Africa|hCoV-19/Tunisia/COV0425/2020|EPI ISL 463005|B.1|Tunisia|2020-03-27	0.0002775035	Africa
Africa|hCoV-19/Gambia/GC19-2652/2020|EPI ISL 561128|B.1.5.12|Gambia|2020-07-21	Africa|hCoV-19/Tunisia/COV0425/2020|EPI ISL 463005|B.1|Tunisia|2020-03-27	0.0002017315	Africa
Africa|hCoV-19/Gambia/GC19-2654/2020|EPI ISL 561130|B.1.292|Gambia|2020-07-21	Africa|hCoV-19/Tunisia/COV0425/2020|EPI ISL 463005|B.1|Tunisia|2020-03-27	0.0002352396	Africa
Africa|hCoV-19/Gambia/GC19-2663/2020|EPI ISL 561133|B.1.1.293|Gambia|2020-07-21	Africa|hCoV-19/Tunisia/COV0425/2020|EPI ISL 463005|B.1|Tunisia|2020-03-27	0.0003697294	Africa
Africa|hCoV-19/Gambia/GC19-2707/2020|EPI ISL 561134|B.1.1.293|Gambia|2020-07-21	Africa|hCoV-19/Tunisia/COV0425/2020|EPI ISL 463005|B.1|Tunisia|2020-03-27	0.0003047291	Africa
Africa|hCoV-19/Gambia/GC19-2711/2020|EPI ISL 561135|B.1.5.12|Gambia|2020-07-21	Africa|hCoV-19/Tunisia/COV0425/2020|EPI ISL 463005|B.1|Tunisia|2020-03-27	0.0002688417	Africa
Africa|hCoV-19/Gambia/GC19-2730/2020|EPI ISL 561136|B.1.5.12|Gambia|2020-07-21	Africa|hCoV-19/Tunisia/COV0425/2020|EPI ISL 463005|B.1|Tunisia|2020-03-27	0.0004063424	Africa
Africa|hCoV-19/Gambia/GC19-2731/2020|EPI ISL 561137|B.1.1.293|Gambia|2020-07-21	Africa|hCoV-19/Tunisia/COV0425/2020|EPI ISL 463005|B.1|Tunisia|2020-03-27	0.0003361334	Africa
Africa|hCoV-19/Gambia/GC19-2828/2020|EPI ISL 561150|B.1.361|Gambia|2020-07-24	Africa|hCoV-19/Tunisia/COV0425/2020|EPI ISL 463005|B.1|Tunisia|2020-03-27	0.0002016319	Africa
Africa|hCoV-19/Gambia/GC19-2842/2020|EPI ISL 561151|B.1.1|Gambia|2020-07-24	Africa|hCoV-19/Tunisia/COV0425/2020|EPI ISL 463005|B.1|Tunisia|2020-03-27	0.0004033804	Africa
Africa|hCoV-19/Gambia/GC19-2898/2020|EPI ISL 561153|B.1.5.12|Gambia|2020-07-24	Africa|hCoV-19/Tunisia/COV0425/2020|EPI ISL 463005|B.1|Tunisia|2020-03-27	0.0002688598	Africa
Africa|hCoV-19/Gambia/GC19-2904/2020|EPI ISL 561154|B.1.1|Gambia|2020-07-24	Africa|hCoV-19/Tunisia/COV0425/2020|EPI ISL 463005|B.1|Tunisia|2020-03-27	0.0004033669	Africa
Africa|hCoV-19/Gambia/GC19-2947/2020|EPI ISL 561155|B.1.5.12|Gambia|2020-07-24	Africa|hCoV-19/Tunisia/COV0425/2020|EPI ISL 463005|B.1|Tunisia|2020-03-27	0.0003024662	Africa
Africa|hCoV-19/Gambia/GC19-2973/2020|EPI ISL 561156|B.1.1.293|Gambia|2020-07-24	Africa|hCoV-19/Tunisia/COV0425/2020|EPI ISL 463005|B.1|Tunisia|2020-03-27	0.0003024865	Africa
Africa|hCoV-19/Gambia/GC19-2977/2020|EPI ISL 561157|B.1.1.293|Gambia|2020-07-24	Africa|hCoV-19/Tunisia/COV0425/2020|EPI ISL 463005|B.1|Tunisia|2020-03-27	0.0003024967	Africa
Africa|hCoV-19/Gambia/GC19-2985/2020|EPI ISL 561158|B.1.5.12|Gambia|2020-07-24	Africa|hCoV-19/Tunisia/COV0425/2020|EPI ISL 463005|B.1|Tunisia|2020-03-27	0.0002016231	Africa
Africa|hCoV-19/Gambia/GC19-2991/2020|EPI ISL 561159|B.1.1|Gambia|2020-07-24	Africa|hCoV-19/Tunisia/COV0425/2020|EPI ISL 463005|B.1|Tunisia|2020-03-27	0.0002689013	Africa
Africa|hCoV-19/Gambia/GC19-3064/2020|EPI ISL 561160|B.1.1|Gambia|2020-07-25	Africa|hCoV-19/Tunisia/COV0425/2020|EPI ISL 463005|B.1|Tunisia|2020-03-27	0.0004033940	Africa
Africa|hCoV-19/Gambia/GC19-3065/2020|EPI ISL 561161|B.1.5.12|Gambia|2020-07-25	Africa|hCoV-19/Tunisia/COV0425/2020|EPI ISL 463005|B.1|Tunisia|2020-03-27	0.0003418198	Africa
Africa|hCoV-19/Gambia/GC19-3081/2020|EPI ISL 561162|B.1.1|Gambia|2020-07-25	Africa|hCoV-19/Tunisia/COV0425/2020|EPI ISL 463005|B.1|Tunisia|2020-03-27	0.0004033805	Africa
Africa|hCoV-19/Gambia/GC19-3085/2020|EPI ISL 561163|B.1.1.293|Gambia|2020-07-25	Africa|hCoV-19/Tunisia/COV0425/2020|EPI ISL 463005|B.1|Tunisia|2020-03-27	0.0002370226	Africa
Africa|hCoV-19/Gambia/GC19-3087/2020|EPI ISL 561041|B.1.292|Gambia|2020-07-25	Africa|hCoV-19/Tunisia/COV0425/2020|EPI ISL 463005|B.1|Tunisia|2020-03-27	0.0002352159	Africa
Africa|hCoV-19/Gambia/GC19-3099/2020|EPI ISL 561164|B.1.1.242|Gambia|2020-07-25	Africa|hCoV-19/Tunisia/COV0425/2020|EPI ISL 463005|B.1|Tunisia|2020-03-27	0.0003697344	Africa
Africa|hCoV-19/Gambia/GC19-3110/2020|EPI ISL 561165|B.1.1.293|Gambia|2020-07-25	Africa|hCoV-19/Tunisia/COV0425/2020|EPI ISL 463005|B.1|Tunisia|2020-03-27	0.0003361142	Africa
Africa|hCoV-19/Gambia/GC19-3112/2020|EPI ISL 561166|B.1|Gambia|2020-07-25	Africa|hCoV-19/Tunisia/COV0425/2020|EPI ISL 463005|B.1|Tunisia|2020-03-27	0.0003697009	Africa
Africa|hCoV-19/Gambia/GC19-3113/2020|EPI ISL 561167|B.1.1.293|Gambia|2020-07-25	Africa|hCoV-19/Tunisia/COV0425/2020|EPI ISL 463005|B.1|Tunisia|2020-03-27	0.0003024865	Africa
Africa|hCoV-19/Gambia/GC19-3114/2020|EPI ISL 561168|B.1.1|Gambia|2020-07-25	Africa|hCoV-19/Tunisia/COV0425/2020|EPI ISL 463005|B.1|Tunisia|2020-03-27	0.0004033669	Africa
Africa|hCoV-19/Gambia/GC19-3135/2020|EPI ISL 561169|B.1.5.12|Gambia|2020-07-27	Africa|hCoV-19/Tunisia/COV0425/2020|EPI ISL 463005|B.1|Tunisia|2020-03-27	0.0002031245	Africa
Africa|hCoV-19/Gambia/GC19-3140/2020|EPI ISL 561042|B.1.5.12|Gambia|2020-07-27	Africa|hCoV-19/Tunisia/COV0425/2020|EPI ISL 463005|B.1|Tunisia|2020-03-27	0.0003697455	Africa
Africa|hCoV-19/Gambia/GC19-3145/2020|EPI ISL 561170|B.1.1|Gambia|2020-07-27	Africa|hCoV-19/Tunisia/COV0425/2020|EPI ISL 463005|B.1|Tunisia|2020-03-27	0.0004033804	Africa
Africa|hCoV-19/Gambia/GC19-3146/2020|EPI ISL 561171|B.1.5.12|Gambia|2020-07-27	Africa|hCoV-19/Tunisia/COV0425/2020|EPI ISL 463005|B.1|Tunisia|2020-03-27	0.0002031884	Africa
Africa|hCoV-19/Gambia/GC19-3165/2020|EPI ISL 561043|B.1.1.293|Gambia|2020-07-27	Africa|hCoV-19/Tunisia/COV0425/2020|EPI ISL 463005|B.1|Tunisia|2020-03-27	0.0003024865	Africa
Africa|hCoV-19/Gambia/GC19-3166/2020|EPI ISL 561044|B.1.5.12|Gambia|2020-07-27	Africa|hCoV-19/Tunisia/COV0425/2020|EPI ISL 463005|B.1|Tunisia|2020-03-27	0.0002031176	Africa
Africa|hCoV-19/Gambia/GC19-3189/2020|EPI ISL 561045|B.1.5|Gambia|2020-07-27	Africa|hCoV-19/Tunisia/COV0425/2020|EPI ISL 463005|B.1|Tunisia|2020-03-27	0.0001367418	Africa
Africa|hCoV-19/Gambia/GC19-3192/2020|EPI ISL 561046|B.1.5|Gambia|2020-07-27	Africa|hCoV-19/Tunisia/COV0425/2020|EPI ISL 463005|B.1|Tunisia|2020-03-27	0.0001693064	Africa
Africa|hCoV-19/Gambia/GC19-3193/2020|EPI ISL 561047|B.1.5.12|Gambia|2020-07-27	Africa|hCoV-19/Tunisia/COV0425/2020|EPI ISL 463005|B.1|Tunisia|2020-03-27	0.0002031107	Africa
Africa|hCoV-19/Gambia/GC19-3208/2020|EPI ISL 561048|B.1.5.12|Gambia|2020-07-27	Africa|hCoV-19/Tunisia/COV0425/2020|EPI ISL 463005|B.1|Tunisia|2020-03-27	0.0002708712	Africa
Africa|hCoV-19/Gambia/GC19-3209/2020|EPI ISL 561049|B.1.5.12|Gambia|2020-07-27	Africa|hCoV-19/Tunisia/COV0425/2020|EPI ISL 463005|B.1|Tunisia|2020-03-27	0.0001354140	Africa
Africa|hCoV-19/Gambia/GC19-3210/2020|EPI ISL 561050|B.1.5.12|Gambia|2020-07-27	Africa|hCoV-19/Tunisia/COV0425/2020|EPI ISL 463005|B.1|Tunisia|2020-03-27	0.0001734324	Africa
Africa|hCoV-19/Gambia/GC19-3214/2020|EPI ISL 561051|B.1.1.293|Gambia|2020-07-27	Africa|hCoV-19/Tunisia/COV0425/2020|EPI ISL 463005|B.1|Tunisia|2020-03-27	0.0002031582	Africa
Africa|hCoV-19/Gambia/GC19-3219/2020|EPI ISL 561052|B.1.5.12|Gambia|2020-07-27	Africa|hCoV-19/Tunisia/COV0425/2020|EPI ISL 463005|B.1|Tunisia|2020-03-27	0.0002016502	Africa
Africa|hCoV-19/Gambia/GC19-3246/2020|EPI ISL 561053|B.1.5.12|Gambia|2020-07-27	Africa|hCoV-19/Tunisia/COV0425/2020|EPI ISL 463005|B.1|Tunisia|2020-03-27	0.0002031355	Africa
Africa|hCoV-19/Gambia/GC19-3255/2020|EPI ISL 561054|B.1.177|Gambia|2020-07-27	Africa|hCoV-19/Tunisia/COV0425/2020|EPI ISL 463005|B.1|Tunisia|2020-03-27	0.0001354397	Africa
Africa|hCoV-19/Gambia/GC19-3266/2020|EPI ISL 561055|B.1.5|Gambia|2020-07-27	Africa|hCoV-19/Tunisia/COV0425/2020|EPI ISL 463005|B.1|Tunisia|2020-03-27	0.0001015674	Africa
Africa|hCoV-19/Gambia/GC19-3267/2020|EPI ISL 561056|B.1.5.12|Gambia|2020-07-27	Africa|hCoV-19/Tunisia/COV0425/2020|EPI ISL 463005|B.1|Tunisia|2020-03-27	0.0001354214	Africa
Africa|hCoV-19/Gambia/GC19-3278/2020|EPI ISL 561058|B.1.5.12|Gambia|2020-07-27	Africa|hCoV-19/Tunisia/COV0425/2020|EPI ISL 463005|B.1|Tunisia|2020-03-27	0.0001692572	Africa
Africa|hCoV-19/Gambia/GC19-3301/2020|EPI ISL 561059|B.1.5.12|Gambia|2020-07-27	Africa|hCoV-19/Tunisia/COV0425/2020|EPI ISL 463005|B.1|Tunisia|2020-03-27	0.0001692744	Africa
Africa|hCoV-19/Gambia/GC19-3317/2020|EPI ISL 561060|B.1.5|Gambia|2020-07-27	Africa|hCoV-19/Tunisia/COV0425/2020|EPI ISL 463005|B.1|Tunisia|2020-03-27	0.0001680740	Africa
Africa|hCoV-19/Gambia/GC19-3323/2020|EPI ISL 561061|B.1.5|Gambia|2020-07-27	Africa|hCoV-19/Tunisia/COV0425/2020|EPI ISL 463005|B.1|Tunisia|2020-03-27	0.0001354456	Africa
Africa|hCoV-19/Gambia/GC19-3358/2020|EPI ISL 561062|B.1.1.293|Gambia|2020-07-27	Africa|hCoV-19/Tunisia/COV0425/2020|EPI ISL 463005|B.1|Tunisia|2020-03-27	0.0004033669	Africa
Africa|hCoV-19/Gambia/GC19-3365/2020|EPI ISL 561063|B.1.5.12|Gambia|2020-07-27	Africa|hCoV-19/Tunisia/COV0425/2020|EPI ISL 463005|B.1|Tunisia|2020-03-27	0.0002369938	Africa
Africa|hCoV-19/Gambia/GC19-3373/2020|EPI ISL 561064|B.1.5|Gambia|2020-07-27	Africa|hCoV-19/Tunisia/COV0425/2020|EPI ISL 463005|B.1|Tunisia|2020-03-27	0.0000677072	Africa
Africa|hCoV-19/Gambia/GC19-3374/2020|EPI ISL 561065|B.1.5.12|Gambia|2020-07-27	Africa|hCoV-19/Tunisia/COV0425/2020|EPI ISL 463005|B.1|Tunisia|2020-03-27	0.0002031176	Africa
Africa|hCoV-19/Gambia/GC19-3375/2020|EPI ISL 561066|B.1.5.12|Gambia|2020-07-27	Africa|hCoV-19/Tunisia/COV0425/2020|EPI ISL 463005|B.1|Tunisia|2020-03-27	0.0001692572	Africa
Africa|hCoV-19/Gambia/GC19-3380/2020|EPI ISL 561067|B.1.5.12|Gambia|2020-07-27	Africa|hCoV-19/Tunisia/COV0425/2020|EPI ISL 463005|B.1|Tunisia|2020-03-27	0.0002031314	Africa
Africa|hCoV-19/Gambia/GC19-3381/2020|EPI ISL 561068|B.1.5.12|Gambia|2020-07-27	Africa|hCoV-19/Tunisia/COV0425/2020|EPI ISL 463005|B.1|Tunisia|2020-03-27	0.0003697133	Africa
Africa|hCoV-19/Gambia/GC19-3396/2020|EPI ISL 561069|B.1.5.12|Gambia|2020-07-27	Africa|hCoV-19/Tunisia/COV0425/2020|EPI ISL 463005|B.1|Tunisia|2020-03-27	0.0003360962	Africa
Africa|hCoV-19/Gambia/GC19-3398/2020|EPI ISL 561070|B.1.1.242|Gambia|2020-07-27	Africa|hCoV-19/Tunisia/COV0425/2020|EPI ISL 463005|B.1|Tunisia|2020-03-27	0.0004706043	Africa
Africa|hCoV-19/Gambia/GC19-3399/2020|EPI ISL 561172|B.1.5|Gambia|2020-07-27	Africa|hCoV-19/Tunisia/COV0425/2020|EPI ISL 463005|B.1|Tunisia|2020-03-27	0.0002016766	Africa
Africa|hCoV-19/Gambia/GC19-3400/2020|EPI ISL 561173|B.1.5|Gambia|2020-07-27	Africa|hCoV-19/Tunisia/COV0425/2020|EPI ISL 463005|B.1|Tunisia|2020-03-27	0.0002016522	Africa
Africa|hCoV-19/Gambia/GC19-3407/2020|EPI ISL 561174|B.1.1.242|Gambia|2020-07-27	Africa|hCoV-19/Tunisia/COV0425/2020|EPI ISL 463005|B.1|Tunisia|2020-03-27	0.0002352768	Africa
Africa|hCoV-19/Gambia/GC19-3411/2020|EPI ISL 561175|B.1.5.12|Gambia|2020-07-27	Africa|hCoV-19/Tunisia/COV0425/2020|EPI ISL 463005|B.1|Tunisia|2020-03-27	0.0002731300	Africa
Africa|hCoV-19/Gambia/GC19-3418/2020|EPI ISL 561176|B.1.1.242|Gambia|2020-07-27	Africa|hCoV-19/Tunisia/COV0425/2020|EPI ISL 463005|B.1|Tunisia|2020-03-27	0.0003024937	Africa
Africa|hCoV-19/Gambia/GC19-3429/2020|EPI ISL 561178|B.1.5.12|Gambia|2020-07-27	Africa|hCoV-19/Tunisia/COV0425/2020|EPI ISL 463005|B.1|Tunisia|2020-03-27	0.0002016231	Africa
Africa|hCoV-19/Gambia/GC19-3432/2020|EPI ISL 561179|B.1.5.12|Gambia|2020-07-27	Africa|hCoV-19/Tunisia/COV0425/2020|EPI ISL 463005|B.1|Tunisia|2020-03-27	0.0003725033	Africa
Africa|hCoV-19/Gambia/GC19-3438/2020|EPI ISL 561180|B.1.5.12|Gambia|2020-07-27	Africa|hCoV-19/Tunisia/COV0425/2020|EPI ISL 463005|B.1|Tunisia|2020-03-27	0.0003361154	Africa
Africa|hCoV-19/Gambia/GC19-3445/2020|EPI ISL 561181|B.1.5.12|Gambia|2020-07-27	Africa|hCoV-19/Tunisia/COV0425/2020|EPI ISL 463005|B.1|Tunisia|2020-03-27	0.0004033317	Africa
Africa|hCoV-19/Gambia/GC19-3448/2020|EPI ISL 561183|B.1.5|Gambia|2020-07-27	Africa|hCoV-19/Tunisia/COV0425/2020|EPI ISL 463005|B.1|Tunisia|2020-03-27	0.0001367278	Africa
Africa|hCoV-19/Gambia/GC19-3497/2020|EPI ISL 561184|B.1.5.12|Gambia|2020-07-27	Africa|hCoV-19/Tunisia/COV0425/2020|EPI ISL 463005|B.1|Tunisia|2020-03-27	0.0003360736	Africa
Africa|hCoV-19/Gambia/GC19-3503/2020|EPI ISL 561186|B.1.5.12|Gambia|2020-07-27	Africa|hCoV-19/Tunisia/COV0425/2020|EPI ISL 463005|B.1|Tunisia|2020-03-27	0.0002389349	Africa
Africa|hCoV-19/Gambia/GC19-3504/2020|EPI ISL 561187|B.1.5.12|Gambia|2020-07-27	Africa|hCoV-19/Tunisia/COV0425/2020|EPI ISL 463005|B.1|Tunisia|2020-03-27	0.0003047229	Africa
Africa|hCoV-19/Gambia/GC19-3505/2020|EPI ISL 561188|B.1.5.12|Gambia|2020-07-27	Africa|hCoV-19/Tunisia/COV0425/2020|EPI ISL 463005|B.1|Tunisia|2020-03-27	0.0002688634	Africa
Africa|hCoV-19/Gambia/GC19-3529/2020|EPI ISL 561191|B.1.5.12|Gambia|2020-07-27	Africa|hCoV-19/Tunisia/COV0425/2020|EPI ISL 463005|B.1|Tunisia|2020-03-27	0.0003361041	Africa
Africa|hCoV-19/Gambia/GC19-3530/2020|EPI ISL 561192|B.1.5.12|Gambia|2020-07-27	Africa|hCoV-19/Tunisia/COV0425/2020|EPI ISL 463005|B.1|Tunisia|2020-03-27	0.0002068064	Africa
Africa|hCoV-19/Gambia/GC19-3533/2020|EPI ISL 561193|B.1.1.293|Gambia|2020-07-27	Africa|hCoV-19/Tunisia/COV0425/2020|EPI ISL 463005|B.1|Tunisia|2020-03-27	0.0003361446	Africa
Africa|hCoV-19/Gambia/GC19-3535/2020|EPI ISL 561194|B.1.1.242|Gambia|2020-07-27	Africa|hCoV-19/Tunisia/COV0425/2020|EPI ISL 463005|B.1|Tunisia|2020-03-27	0.0004033724	Africa
Africa|hCoV-19/Gambia/GC19-3550/2020|EPI ISL 561195|B.1.5.12|Gambia|2020-07-27	Africa|hCoV-19/Tunisia/COV0425/2020|EPI ISL 463005|B.1|Tunisia|2020-03-27	0.0003024835	Africa
Africa|hCoV-19/Gambia/GC19-3565/2020|EPI ISL 561196|B.1.5.12|Gambia|2020-07-27	Africa|hCoV-19/Tunisia/COV0425/2020|EPI ISL 463005|B.1|Tunisia|2020-03-27	0.0002352317	Africa
Africa|hCoV-19/Gambia/GC19-3578/2020|EPI ISL 561197|B.1.5.12|Gambia|2020-07-27	Africa|hCoV-19/Tunisia/COV0425/2020|EPI ISL 463005|B.1|Tunisia|2020-03-27	0.0002689682	Africa
Africa|hCoV-19/Gambia/GC19-3629/2020|EPI ISL 561199|B.1.5.12|Gambia|2020-07-27	Africa|hCoV-19/Tunisia/COV0425/2020|EPI ISL 463005|B.1|Tunisia|2020-03-27	0.0003697294	Africa
Africa|hCoV-19/Gambia/GC19-3656/2020|EPI ISL 561201|B.1.5.12|Gambia|2020-07-27	Africa|hCoV-19/Tunisia/COV0425/2020|EPI ISL 463005|B.1|Tunisia|2020-03-27	0.0002688688	Africa
Africa|hCoV-19/Gambia/GC19-3659/2020|EPI ISL 561202|B.1.1|Gambia|2020-07-27	Africa|hCoV-19/Tunisia/COV0425/2020|EPI ISL 463005|B.1|Tunisia|2020-03-27	0.0002688949	Africa
Africa|hCoV-19/Gambia/GC19-3666/2020|EPI ISL 561204|B.1.5.12|Gambia|2020-07-27	Africa|hCoV-19/Tunisia/COV0425/2020|EPI ISL 463005|B.1|Tunisia|2020-03-27	0.0003388403	Africa
Africa|hCoV-19/Gambia/GC19-3769/2020|EPI ISL 561072|B.1.292|Gambia|2020-07-27	Africa|hCoV-19/Tunisia/COV0425/2020|EPI ISL 463005|B.1|Tunisia|2020-03-27	0.0002047692	Africa
Africa|hCoV-19/Gambia/GC19-3773/2020|EPI ISL 561073|B.1.5.12|Gambia|2020-07-27	Africa|hCoV-19/Tunisia/COV0425/2020|EPI ISL 463005|B.1|Tunisia|2020-03-27	0.0003360962	Africa
Africa|hCoV-19/Gambia/GC19-3774/2020|EPI ISL 561074|B.1.5.12|Gambia|2020-07-27	Africa|hCoV-19/Tunisia/COV0425/2020|EPI ISL 463005|B.1|Tunisia|2020-03-27	0.0003024804	Africa
Africa|hCoV-19/Gambia/GC19-3794/2020|EPI ISL 561078|B.1.5.12|Gambia|2020-07-27	Africa|hCoV-19/Tunisia/COV0425/2020|EPI ISL 463005|B.1|Tunisia|2020-03-27	0.0003072084	Africa
Africa|hCoV-19/Gambia/GC19-3796/2020|EPI ISL 561079|B.1.5.12|Gambia|2020-07-27	Africa|hCoV-19/Tunisia/COV0425/2020|EPI ISL 463005|B.1|Tunisia|2020-03-27	0.0003360803	Africa
Africa|hCoV-19/Gambia/GC19-3798/2020|EPI ISL 561080|B.1.1.242|Gambia|2020-07-27	Africa|hCoV-19/Tunisia/COV0425/2020|EPI ISL 463005|B.1|Tunisia|2020-03-27	0.0004412473	Africa
Africa|hCoV-19/Gambia/GC19-3799/2020|EPI ISL 561081|B.1.1.242|Gambia|2020-07-27	Africa|hCoV-19/Tunisia/COV0425/2020|EPI ISL 463005|B.1|Tunisia|2020-03-27	0.0004369619	Africa
Africa|hCoV-19/Gambia/GC19-3802/2020|EPI ISL 561082|B.1.5.12|Gambia|2020-07-27	Africa|hCoV-19/Tunisia/COV0425/2020|EPI ISL 463005|B.1|Tunisia|2020-03-27	0.0003697083	Africa
Africa|hCoV-19/Gambia/GC19-3805/2020|EPI ISL 561083|B.1.5.12|Gambia|2020-07-27	Africa|hCoV-19/Tunisia/COV0425/2020|EPI ISL 463005|B.1|Tunisia|2020-03-27	0.0003360883	Africa
Africa|hCoV-19/Gambia/GC19-3806/2020|EPI ISL 561084|B.1.1.293|Gambia|2020-07-27	Africa|hCoV-19/Tunisia/COV0425/2020|EPI ISL 463005|B.1|Tunisia|2020-03-27	0.0003361175	Africa
Africa|hCoV-19/Gambia/GC19-3807/2020|EPI ISL 561085|B.1.1.293|Gambia|2020-07-27	Africa|hCoV-19/Tunisia/COV0425/2020|EPI ISL 463005|B.1|Tunisia|2020-03-27	0.0003697653	Africa
Africa|hCoV-19/Gambia/GC19-3812/2020|EPI ISL 561086|B.1.1.293|Gambia|2020-07-27	Africa|hCoV-19/Tunisia/COV0425/2020|EPI ISL 463005|B.1|Tunisia|2020-03-27	0.0004042172	Africa
Africa|hCoV-19/Gambia/GC19-3813/2020|EPI ISL 561087|B.1.1.293|Gambia|2020-07-27	Africa|hCoV-19/Tunisia/COV0425/2020|EPI ISL 463005|B.1|Tunisia|2020-03-27	0.0003697529	Africa
Africa|hCoV-19/Gambia/GC19-3814/2020|EPI ISL 561088|B.1|Gambia|2020-07-27	Africa|hCoV-19/Tunisia/COV0425/2020|EPI ISL 463005|B.1|Tunisia|2020-03-27	0.0004370071	Africa
Africa|hCoV-19/Gambia/GC19-3816/2020|EPI ISL 561089|B.1.1.293|Gambia|2020-07-27	Africa|hCoV-19/Tunisia/COV0425/2020|EPI ISL 463005|B.1|Tunisia|2020-03-27	0.0002370066	Africa
Africa|hCoV-19/Gambia/GC19-3818/2020|EPI ISL 561090|B.1.1.293|Gambia|2020-07-27	Africa|hCoV-19/Tunisia/COV0425/2020|EPI ISL 463005|B.1|Tunisia|2020-03-27	0.0004369896	Africa
Africa|hCoV-19/Gambia/GC19-3820/2020|EPI ISL 561091|B.1.1.293|Gambia|2020-07-27	Africa|hCoV-19/Tunisia/COV0425/2020|EPI ISL 463005|B.1|Tunisia|2020-03-27	0.0003697529	Africa
Africa|hCoV-19/Gambia/GC19-3821/2020|EPI ISL 561092|B.1.5.12|Gambia|2020-07-27	Africa|hCoV-19/Tunisia/COV0425/2020|EPI ISL 463005|B.1|Tunisia|2020-03-27	0.0002412625	Africa
Africa|hCoV-19/Gambia/GC19-3822/2020|EPI ISL 561093|B.1.5.12|Gambia|2020-07-27	Africa|hCoV-19/Tunisia/COV0425/2020|EPI ISL 463005|B.1|Tunisia|2020-03-27	0.0003360961	Africa
Africa|hCoV-19/Gambia/GC19-3823/2020|EPI ISL 561094|B.1.5.12|Gambia|2020-07-27	Africa|hCoV-19/Tunisia/COV0425/2020|EPI ISL 463005|B.1|Tunisia|2020-03-27	0.0003386096	Africa
Africa|hCoV-19/Gambia/GC19-3835/2020|EPI ISL 561096|B.1.1.293|Gambia|2020-07-27	Africa|hCoV-19/Tunisia/COV0425/2020|EPI ISL 463005|B.1|Tunisia|2020-03-27	0.0003361289	Africa
Africa|hCoV-19/Gambia/GC19-3836/2020|EPI ISL 561097|B.1.5.12|Gambia|2020-07-27	Africa|hCoV-19/Tunisia/COV0425/2020|EPI ISL 463005|B.1|Tunisia|2020-03-27	0.0003024601	Africa
Africa|hCoV-19/Gambia/GC19-3839/2020|EPI ISL 561098|B.1.5.12|Gambia|2020-07-27	Africa|hCoV-19/Tunisia/COV0425/2020|EPI ISL 463005|B.1|Tunisia|2020-03-27	0.0003360962	Africa
Africa|hCoV-19/Gambia/GC19-3842/2020|EPI ISL 561099|B.1.1.293|Gambia|2020-07-27	Africa|hCoV-19/Tunisia/COV0425/2020|EPI ISL 463005|B.1|Tunisia|2020-03-27	0.0004369984	Africa
Africa|hCoV-19/Gambia/GC19-3846/2020|EPI ISL 561100|B.1.1.293|Gambia|2020-07-27	Africa|hCoV-19/Tunisia/COV0425/2020|EPI ISL 463005|B.1|Tunisia|2020-03-27	0.0004033749	Africa
Africa|hCoV-19/Gambia/GC19-3852/2020|EPI ISL 561101|B.1.5.12|Gambia|2020-07-27	Africa|hCoV-19/Tunisia/COV0425/2020|EPI ISL 463005|B.1|Tunisia|2020-03-27	0.0003413764	Africa
Africa|hCoV-19/Gambia/GC19-3854/2020|EPI ISL 561102|B.1.1.293|Gambia|2020-07-27	Africa|hCoV-19/Tunisia/COV0425/2020|EPI ISL 463005|B.1|Tunisia|2020-03-27	0.0004369984	Africa
Africa|hCoV-19/Gambia/GC192573/2020|EPI ISL 561115|B.1.5.12|Gambia|2020-07-21	Africa|hCoV-19/Tunisia/COV0425/2020|EPI ISL 463005|B.1|Tunisia|2020-03-27	0.0003361108	Africa
Africa|hCoV-19/Gambia/GC192576/2020|EPI ISL 561117|B.1.5.12|Gambia|2020-07-21	Africa|hCoV-19/Tunisia/COV0425/2020|EPI ISL 463005|B.1|Tunisia|2020-03-27	0.0002371761	Africa
Africa|hCoV-19/Gambia/GC192579/2020|EPI ISL 561118|B.1.5.12|Gambia|2020-07-21	Africa|hCoV-19/Tunisia/COV0425/2020|EPI ISL 463005|B.1|Tunisia|2020-03-27	0.0002385661	Africa
Africa|hCoV-19/Gambia/GC192602/2020|EPI ISL 561120|B.1.1.293|Gambia|2020-07-21	Africa|hCoV-19/Tunisia/COV0425/2020|EPI ISL 463005|B.1|Tunisia|2020-03-27	0.0004369897	Africa
Africa|hCoV-19/Gambia/GC192610/2020|EPI ISL 561121|B.1.1.293|Gambia|2020-07-21	Africa|hCoV-19/Tunisia/COV0425/2020|EPI ISL 463005|B.1|Tunisia|2020-03-27	0.0004369896	Africa
Africa|hCoV-19/Gambia/GC192751/2020|EPI ISL 561138|B.1.5.12|Gambia|2020-07-21	Africa|hCoV-19/Tunisia/COV0425/2020|EPI ISL 463005|B.1|Tunisia|2020-03-27	0.0003697368	Africa
Africa|hCoV-19/Gambia/GC192756/2020|EPI ISL 561139|B.1.5.12|Gambia|2020-07-22	Africa|hCoV-19/Tunisia/COV0425/2020|EPI ISL 463005|B.1|Tunisia|2020-03-27	0.0003024804	Africa
Africa|hCoV-19/Gambia/GC192772/2020|EPI ISL 561140|B.1.1|Gambia|2020-07-22	Africa|hCoV-19/Tunisia/COV0425/2020|EPI ISL 463005|B.1|Tunisia|2020-03-27	0.0004033669	Africa
Africa|hCoV-19/Gambia/GC192778/2020|EPI ISL 561141|B.1.1|Gambia|2020-07-22	Africa|hCoV-19/Tunisia/COV0425/2020|EPI ISL 463005|B.1|Tunisia|2020-03-27	0.0003025099	Africa
Africa|hCoV-19/Gambia/GC192781/2020|EPI ISL 561142|B.1.5.12|Gambia|2020-07-22	Africa|hCoV-19/Tunisia/COV0425/2020|EPI ISL 463005|B.1|Tunisia|2020-03-27	0.0003360962	Africa
Africa|hCoV-19/Gambia/GC192782/2020|EPI ISL 561143|B.1.5.12|Gambia|2020-07-22	Africa|hCoV-19/Tunisia/COV0425/2020|EPI ISL 463005|B.1|Tunisia|2020-03-27	0.0003361041	Africa
Africa|hCoV-19/Gambia/GC192786/2020|EPI ISL 561144|B.1.1.293|Gambia|2020-07-22	Africa|hCoV-19/Tunisia/COV0425/2020|EPI ISL 463005|B.1|Tunisia|2020-03-27	0.0003697368	Africa
Africa|hCoV-19/Gambia/GC192789/2020|EPI ISL 561145|B.1|Gambia|2020-07-22	Africa|hCoV-19/Tunisia/COV0425/2020|EPI ISL 463005|B.1|Tunisia|2020-03-27	0.0002688534	Africa
Africa|hCoV-19/Gambia/GC192811/2020|EPI ISL 561147|B.1.5.12|Gambia|2020-07-22	Africa|hCoV-19/Tunisia/COV0425/2020|EPI ISL 463005|B.1|Tunisia|2020-03-27	0.0003074392	Africa
Africa|hCoV-19/Gambia/GC192812/2020|EPI ISL 561148|B.1.1.293|Gambia|2020-07-22	Africa|hCoV-19/Tunisia/COV0425/2020|EPI ISL 463005|B.1|Tunisia|2020-03-27	0.0003024865	Africa
Africa|hCoV-19/Gambia/NPHL-038/2020|EPI ISL 561205|B.1.1|Gambia|2020	Africa|hCoV-19/Tunisia/COV0425/2020|EPI ISL 463005|B.1|Tunisia|2020-03-27	0.0004369999	Africa
Africa|hCoV-19/Gambia/NPHL-061/2020|EPI ISL 561206|B.1.5.12|Gambia|2020	Africa|hCoV-19/Tunisia/COV0425/2020|EPI ISL 463005|B.1|Tunisia|2020-03-27	0.0004033412	Africa
Africa|hCoV-19/Gambia/NPHL-1168/2020|EPI ISL 561212|B.1.5.12|Gambia|2020-06-27	Africa|hCoV-19/Tunisia/COV0425/2020|EPI ISL 463005|B.1|Tunisia|2020-03-27	0.0004033654	Africa
Africa|hCoV-19/Gambia/NPHL-1208/2020|EPI ISL 561213|B.1.5.12|Gambia|2020-06-30	Africa|hCoV-19/Tunisia/COV0425/2020|EPI ISL 463005|B.1|Tunisia|2020-03-27	0.0001702790	Africa
Africa|hCoV-19/Gambia/NPHL-1209/2020|EPI ISL 561214|B.1.5.12|Gambia|2020-06-30	Africa|hCoV-19/Tunisia/COV0425/2020|EPI ISL 463005|B.1|Tunisia|2020-03-27	0.0001373272	Africa
Africa|hCoV-19/Gambia/NPHL-1212/2020|EPI ISL 561215|B.1.5.12|Gambia|2020-06-30	Africa|hCoV-19/Tunisia/COV0425/2020|EPI ISL 463005|B.1|Tunisia|2020-03-27	0.0002688417	Africa
Africa|hCoV-19/Gambia/NPHL-1224/2020|EPI ISL 561217|B.1.1.293|Gambia|2020-06-30	Africa|hCoV-19/Tunisia/COV0425/2020|EPI ISL 463005|B.1|Tunisia|2020-03-27	0.0002810140	Africa
Africa|hCoV-19/Gambia/NPHL-1230/2020|EPI ISL 561218|B.1.5|Gambia|2020-06-30	Africa|hCoV-19/Tunisia/COV0425/2020|EPI ISL 463005|B.1|Tunisia|2020-03-27	0.0001021516	Africa
Africa|hCoV-19/Gambia/NPHL-1248/2020|EPI ISL 561222|B.1.5|Gambia|2020-07-01	Africa|hCoV-19/Tunisia/COV0425/2020|EPI ISL 463005|B.1|Tunisia|2020-03-27	0.0001021448	Africa
Africa|hCoV-19/Gambia/NPHL-1258/2020|EPI ISL 561223|B.1.292|Gambia|2020-07-02	Africa|hCoV-19/Tunisia/COV0425/2020|EPI ISL 463005|B.1|Tunisia|2020-03-27	0.0001680046	Africa
Africa|hCoV-19/Gambia/NPHL-1422/2020|EPI ISL 561228|B.1.5|Gambia|2020-07-04	Africa|hCoV-19/Tunisia/COV0425/2020|EPI ISL 463005|B.1|Tunisia|2020-03-27	0.0001413542	Africa
Africa|hCoV-19/Gambia/NPHL-1424/2020|EPI ISL 561229|B.1.292|Gambia|2020-07-04	Africa|hCoV-19/Tunisia/COV0425/2020|EPI ISL 463005|B.1|Tunisia|2020-03-27	0.0001680552	Africa
Africa|hCoV-19/Gambia/NPHL-1446/2020|EPI ISL 561230|B.1.5|Gambia|2020-07-04	Africa|hCoV-19/Tunisia/COV0425/2020|EPI ISL 463005|B.1|Tunisia|2020-03-27	0.0001021448	Africa
Africa|hCoV-19/Gambia/NPHL-1477/2020|EPI ISL 561231|B.1.5|Gambia|2020	Africa|hCoV-19/Tunisia/COV0425/2020|EPI ISL 463005|B.1|Tunisia|2020-03-27	0.0001054843	Africa
Africa|hCoV-19/Gambia/NPHL-1514/2020|EPI ISL 561232|B.1.1|Gambia|2020	Africa|hCoV-19/Tunisia/COV0425/2020|EPI ISL 463005|B.1|Tunisia|2020-03-27	0.0003361029	Africa
Africa|hCoV-19/Gambia/NPHL-1641/2020|EPI ISL 561235|B.1.292|Gambia|2020-07-31	Africa|hCoV-19/Tunisia/COV0425/2020|EPI ISL 463005|B.1|Tunisia|2020-03-27	0.0002089013	Africa
Africa|hCoV-19/Gambia/NPHL-1645/2020|EPI ISL 561236|B.1.1.293|Gambia|2020-08-04	Africa|hCoV-19/Tunisia/COV0425/2020|EPI ISL 463005|B.1|Tunisia|2020-03-27	0.0002704462	Africa
Africa|hCoV-19/Gambia/NPHL-1711/2020|EPI ISL 561237|B.1.1.293|Gambia|2020-08-04	Africa|hCoV-19/Tunisia/COV0425/2020|EPI ISL 463005|B.1|Tunisia|2020-03-27	0.0003024865	Africa
Africa|hCoV-19/Gambia/NPHL-1746/2020|EPI ISL 561238|B.1.1|Gambia|2020-07-20	Africa|hCoV-19/Tunisia/COV0425/2020|EPI ISL 463005|B.1|Tunisia|2020-03-27	0.0002352894	Africa
Africa|hCoV-19/Gambia/NPHL-1921/2020|EPI ISL 561239|B.1.1|Gambia|2020	Africa|hCoV-19/Tunisia/COV0425/2020|EPI ISL 463005|B.1|Tunisia|2020-03-27	0.0004033669	Africa
Africa|hCoV-19/Gambia/NPHL-1968/2020|EPI ISL 561240|B.1.1|Gambia|2020-07-16	Africa|hCoV-19/Tunisia/COV0425/2020|EPI ISL 463005|B.1|Tunisia|2020-03-27	0.0004033669	Africa
Africa|hCoV-19/Gambia/NPHL-2037/2020|EPI ISL 561241|B.1.1|Gambia|2020-07-15	Africa|hCoV-19/Tunisia/COV0425/2020|EPI ISL 463005|B.1|Tunisia|2020-03-27	0.0003697579	Africa
Africa|hCoV-19/Gambia/NPHL-2268/2020|EPI ISL 561242|B.1.1|Gambia|2020	Africa|hCoV-19/Tunisia/COV0425/2020|EPI ISL 463005|B.1|Tunisia|2020-03-27	0.0002021324	Africa
Africa|hCoV-19/Gambia/NPHL-2344/2020|EPI ISL 561243|B.1.292|Gambia|2020	Africa|hCoV-19/Tunisia/COV0425/2020|EPI ISL 463005|B.1|Tunisia|2020-03-27	0.0002352364	Africa
Africa|hCoV-19/Gambia/NPHL-2374/2020|EPI ISL 561244|B.1.5.12|Gambia|2020	Africa|hCoV-19/Tunisia/COV0425/2020|EPI ISL 463005|B.1|Tunisia|2020-03-27	0.0002688507	Africa
Africa|hCoV-19/Gambia/NPHL-242/2020|EPI ISL 561245|B.1.5|Gambia|2020	Africa|hCoV-19/Tunisia/COV0425/2020|EPI ISL 463005|B.1|Tunisia|2020-03-27	0.0001008166	Africa
Africa|hCoV-19/Gambia/NPHL-243/2020|EPI ISL 561246|B.1.5|Gambia|2020	Africa|hCoV-19/Tunisia/COV0425/2020|EPI ISL 463005|B.1|Tunisia|2020-03-27	0.0001716937	Africa
Africa|hCoV-19/Gambia/NPHL-244/2020|EPI ISL 561247|B.1.1.293|Gambia|2020	Africa|hCoV-19/Tunisia/COV0425/2020|EPI ISL 463005|B.1|Tunisia|2020-03-27	0.0003390389	Africa
Africa|hCoV-19/Gambia/NPHL-2443/2020|EPI ISL 561248|B.1.5.12|Gambia|2020	Africa|hCoV-19/Tunisia/COV0425/2020|EPI ISL 463005|B.1|Tunisia|2020-03-27	0.0002688416	Africa
Africa|hCoV-19/Gambia/NPHL-2444/2020|EPI ISL 561249|B.1.292|Gambia|2020-07-21	Africa|hCoV-19/Tunisia/COV0425/2020|EPI ISL 463005|B.1|Tunisia|2020-03-27	0.0002016096	Africa
Africa|hCoV-19/Gambia/NPHL-2446/2020|EPI ISL 561250|B.1.1|Gambia|2020	Africa|hCoV-19/Tunisia/COV0425/2020|EPI ISL 463005|B.1|Tunisia|2020-03-27	0.0004136970	Africa
Africa|hCoV-19/Gambia/NPHL-245/2020|EPI ISL 561251|B.1.1|Gambia|2020	Africa|hCoV-19/Tunisia/COV0425/2020|EPI ISL 463005|B.1|Tunisia|2020-03-27	0.0002370178	Africa
Africa|hCoV-19/Gambia/NPHL-2457/2020|EPI ISL 561252|B.1.1|Gambia|2020-07-21	Africa|hCoV-19/Tunisia/COV0425/2020|EPI ISL 463005|B.1|Tunisia|2020-03-27	0.0004136828	Africa
Africa|hCoV-19/Gambia/NPHL-2458/2020|EPI ISL 561253|B.1.292|Gambia|2020-07-21	Africa|hCoV-19/Tunisia/COV0425/2020|EPI ISL 463005|B.1|Tunisia|2020-03-27	0.0002068350	Africa
Africa|hCoV-19/Gambia/NPHL-2463/2020|EPI ISL 561254|B.1.1|Gambia|2020	Africa|hCoV-19/Tunisia/COV0425/2020|EPI ISL 463005|B.1|Tunisia|2020-03-27	0.0004178448	Africa
Africa|hCoV-19/Gambia/NPHL-2465/2020|EPI ISL 561255|B.1.1|Gambia|2020-07-21	Africa|hCoV-19/Tunisia/COV0425/2020|EPI ISL 463005|B.1|Tunisia|2020-03-27	0.0004137112	Africa
Africa|hCoV-19/Gambia/NPHL-2469/2020|EPI ISL 561256|B.1.5.12|Gambia|2020-07-21	Africa|hCoV-19/Tunisia/COV0425/2020|EPI ISL 463005|B.1|Tunisia|2020-03-27	0.0003447095	Africa
Africa|hCoV-19/Gambia/NPHL-247/2020|EPI ISL 561257|B.1.1.293|Gambia|2020	Africa|hCoV-19/Tunisia/COV0425/2020|EPI ISL 463005|B.1|Tunisia|2020-03-27	0.0003361221	Africa
Africa|hCoV-19/Gambia/NPHL-2470/2020|EPI ISL 561258|B.1.1|Gambia|2020-07-21	Africa|hCoV-19/Tunisia/COV0425/2020|EPI ISL 463005|B.1|Tunisia|2020-03-27	0.0004136970	Africa
Africa|hCoV-19/Gambia/NPHL-2472/2020|EPI ISL 561259|B.1.5.12|Gambia|2020-07-21	Africa|hCoV-19/Tunisia/COV0425/2020|EPI ISL 463005|B.1|Tunisia|2020-03-27	0.0001378571	Africa
Africa|hCoV-19/Gambia/NPHL-2473/2020|EPI ISL 561260|B.1.5.12|Gambia|2020-07-21	Africa|hCoV-19/Tunisia/COV0425/2020|EPI ISL 463005|B.1|Tunisia|2020-03-27	0.0004033709	Africa
Africa|hCoV-19/Gambia/NPHL-2478/2020|EPI ISL 561261|B.1.5.12|Gambia|2020-07-21	Africa|hCoV-19/Tunisia/COV0425/2020|EPI ISL 463005|B.1|Tunisia|2020-03-27	0.0002437208	Africa
Africa|hCoV-19/Gambia/NPHL-2497/2020|EPI ISL 561262|B.1.1.242|Gambia|2020-07-21	Africa|hCoV-19/Tunisia/COV0425/2020|EPI ISL 463005|B.1|Tunisia|2020-03-27	0.0003830046	Africa
Africa|hCoV-19/Gambia/NPHL-2504/2020|EPI ISL 561264|B.1.5.12|Gambia|2020-07-23	Africa|hCoV-19/Tunisia/COV0425/2020|EPI ISL 463005|B.1|Tunisia|2020-03-27	0.0004103085	Africa
Africa|hCoV-19/Gambia/NPHL-2514/2020|EPI ISL 561265|B.1.5.12|Gambia|2020-07-21	Africa|hCoV-19/Tunisia/COV0425/2020|EPI ISL 463005|B.1|Tunisia|2020-03-27	0.0003447129	Africa
Africa|hCoV-19/Gambia/NPHL-2521/2020|EPI ISL 561266|B.1.5.12|Gambia|2020-07-23	Africa|hCoV-19/Tunisia/COV0425/2020|EPI ISL 463005|B.1|Tunisia|2020-03-27	0.0003446988	Africa
Africa|hCoV-19/Gambia/NPHL-2522/2020|EPI ISL 561267|B.1.1.293|Gambia|2020-07-22	Africa|hCoV-19/Tunisia/COV0425/2020|EPI ISL 463005|B.1|Tunisia|2020-03-27	0.0003795323	Africa
Africa|hCoV-19/Gambia/NPHL-2524/2020|EPI ISL 561268|B.1.1|Gambia|2020-07-24	Africa|hCoV-19/Tunisia/COV0425/2020|EPI ISL 463005|B.1|Tunisia|2020-03-27	0.0003697579	Africa
Africa|hCoV-19/Gambia/NPHL-2529/2020|EPI ISL 561269|B.1.1.293|Gambia|2020-07-21	Africa|hCoV-19/Tunisia/COV0425/2020|EPI ISL 463005|B.1|Tunisia|2020-03-27	0.0003447059	Africa
Africa|hCoV-19/Gambia/NPHL-253/2020|EPI ISL 561270|B.1.1.293|Gambia|2020	Africa|hCoV-19/Tunisia/COV0425/2020|EPI ISL 463005|B.1|Tunisia|2020-03-27	0.0003697293	Africa
Africa|hCoV-19/Gambia/NPHL-2537/2020|EPI ISL 561271|B.1.1|Gambia|2020	Africa|hCoV-19/Tunisia/COV0425/2020|EPI ISL 463005|B.1|Tunisia|2020-03-27	0.0004438318	Africa
Africa|hCoV-19/Gambia/NPHL-2538/2020|EPI ISL 561272|B.1.5.12|Gambia|2020-07-21	Africa|hCoV-19/Tunisia/COV0425/2020|EPI ISL 463005|B.1|Tunisia|2020-03-27	0.0003102150	Africa
Africa|hCoV-19/Gambia/NPHL-2550/2020|EPI ISL 561274|B.1.292|Gambia|2020-07-21	Africa|hCoV-19/Tunisia/COV0425/2020|EPI ISL 463005|B.1|Tunisia|2020-03-27	0.0001723114	Africa
Africa|hCoV-19/Gambia/NPHL-2554/2020|EPI ISL 561275|B.1.5.12|Gambia|2020	Africa|hCoV-19/Tunisia/COV0425/2020|EPI ISL 463005|B.1|Tunisia|2020-03-27	0.0002412791	Africa
Africa|hCoV-19/Gambia/NPHL-2555/2020|EPI ISL 561276|B.1.1|Gambia|2020-07-21	Africa|hCoV-19/Tunisia/COV0425/2020|EPI ISL 463005|B.1|Tunisia|2020-03-27	0.0003831271	Africa
Africa|hCoV-19/Gambia/NPHL-256/2020|EPI ISL 561277|B.1.1.293|Gambia|2020	Africa|hCoV-19/Tunisia/COV0425/2020|EPI ISL 463005|B.1|Tunisia|2020-03-27	0.0002688894	Africa
Africa|hCoV-19/Gambia/NPHL-2560/2020|EPI ISL 561278|B.1.1|Gambia|2020	Africa|hCoV-19/Tunisia/COV0425/2020|EPI ISL 463005|B.1|Tunisia|2020-03-27	0.0004136827	Africa
Africa|hCoV-19/Gambia/NPHL-2567/2020|EPI ISL 561279|B.1|Gambia|2020	Africa|hCoV-19/Tunisia/COV0425/2020|EPI ISL 463005|B.1|Tunisia|2020-03-27	0.0004706529	Africa
Africa|hCoV-19/Gambia/NPHL-2573/2020|EPI ISL 561280|B.1.1.293|Gambia|2020	Africa|hCoV-19/Tunisia/COV0425/2020|EPI ISL 463005|B.1|Tunisia|2020-03-27	0.0002412899	Africa
Africa|hCoV-19/Gambia/NPHL-2586/2020|EPI ISL 561281|B.1.5.12|Gambia|2020-07-23	Africa|hCoV-19/Tunisia/COV0425/2020|EPI ISL 463005|B.1|Tunisia|2020-03-27	0.0002436724	Africa
Africa|hCoV-19/Gambia/NPHL-2588/2020|EPI ISL 561282|B.1.1|Gambia|2020	Africa|hCoV-19/Tunisia/COV0425/2020|EPI ISL 463005|B.1|Tunisia|2020-03-27	0.0004369895	Africa
Africa|hCoV-19/Gambia/NPHL-2615/2020|EPI ISL 561283|B.1.1.293|Gambia|2020-08-18	Africa|hCoV-19/Tunisia/COV0425/2020|EPI ISL 463005|B.1|Tunisia|2020-03-27	0.0003697294	Africa
Africa|hCoV-19/Gambia/NPHL-2626/2020|EPI ISL 561284|B.1.1.293|Gambia|2020	Africa|hCoV-19/Tunisia/COV0425/2020|EPI ISL 463005|B.1|Tunisia|2020-03-27	0.0002688922	Africa
Africa|hCoV-19/Gambia/NPHL-2640/2020|EPI ISL 561285|B.1.5.12|Gambia|2020-06-17	Africa|hCoV-19/Tunisia/COV0425/2020|EPI ISL 463005|B.1|Tunisia|2020-03-27	0.0002352420	Africa
Africa|hCoV-19/Gambia/NPHL-266/2020|EPI ISL 561286|B.1.5.12|Gambia|2020	Africa|hCoV-19/Tunisia/COV0425/2020|EPI ISL 463005|B.1|Tunisia|2020-03-27	0.0003102321	Africa
Africa|hCoV-19/Gambia/NPHL-2706/2020|EPI ISL 561287|B.1.292|Gambia|2020	Africa|hCoV-19/Tunisia/COV0425/2020|EPI ISL 463005|B.1|Tunisia|2020-03-27	0.0002352159	Africa
Africa|hCoV-19/Gambia/NPHL-2712/2020|EPI ISL 561288|B.1.5.12|Gambia|2020-08-03	Africa|hCoV-19/Tunisia/COV0425/2020|EPI ISL 463005|B.1|Tunisia|2020-03-27	0.0003361108	Africa
Africa|hCoV-19/Gambia/NPHL-2727/2020|EPI ISL 561289|B.1.5.12|Gambia|2020-08-04	Africa|hCoV-19/Tunisia/COV0425/2020|EPI ISL 463005|B.1|Tunisia|2020-03-27	0.0003360962	Africa
Africa|hCoV-19/Gambia/NPHL-2729/2020|EPI ISL 561290|B.1.1|Gambia|2020-07-23	Africa|hCoV-19/Tunisia/COV0425/2020|EPI ISL 463005|B.1|Tunisia|2020-03-27	0.0004033669	Africa
Africa|hCoV-19/Gambia/NPHL-2736/2020|EPI ISL 561291|B.1.1.242|Gambia|2020-07-25	Africa|hCoV-19/Tunisia/COV0425/2020|EPI ISL 463005|B.1|Tunisia|2020-03-27	0.0004369809	Africa
Africa|hCoV-19/Gambia/NPHL-2759/2020|EPI ISL 561292|B.1.5.12|Gambia|2020-08-07	Africa|hCoV-19/Tunisia/COV0425/2020|EPI ISL 463005|B.1|Tunisia|2020-03-27	0.0003025068	Africa
Africa|hCoV-19/Gambia/NPHL-2762/2020|EPI ISL 561293|B.1.5.12|Gambia|2020-07-25	Africa|hCoV-19/Tunisia/COV0425/2020|EPI ISL 463005|B.1|Tunisia|2020-03-27	0.0003697207	Africa
Africa|hCoV-19/Gambia/NPHL-2767/2020|EPI ISL 561294|B.1.1.293|Gambia|2020-07-25	Africa|hCoV-19/Tunisia/COV0425/2020|EPI ISL 463005|B.1|Tunisia|2020-03-27	0.0004033588	Africa
Africa|hCoV-19/Gambia/NPHL-2768/2020|EPI ISL 561295|B.1.1.293|Gambia|2020-07-27	Africa|hCoV-19/Tunisia/COV0425/2020|EPI ISL 463005|B.1|Tunisia|2020-03-27	0.0003361108	Africa
Africa|hCoV-19/Gambia/NPHL-277/2020|EPI ISL 561296|B.1.5.12|Gambia|2020	Africa|hCoV-19/Tunisia/COV0425/2020|EPI ISL 463005|B.1|Tunisia|2020-03-27	0.0003361041	Africa
Africa|hCoV-19/Gambia/NPHL-2785/2020|EPI ISL 561297|B.1.1.242|Gambia|2020-07-27	Africa|hCoV-19/Tunisia/COV0425/2020|EPI ISL 463005|B.1|Tunisia|2020-03-27	0.0003697344	Africa
Africa|hCoV-19/Gambia/NPHL-2790/2020|EPI ISL 561298|B.1.1.293|Gambia|2020	Africa|hCoV-19/Tunisia/COV0425/2020|EPI ISL 463005|B.1|Tunisia|2020-03-27	0.0004033669	Africa
Africa|hCoV-19/Gambia/NPHL-2825/2020|EPI ISL 561299|B.1.5.12|Gambia|2020	Africa|hCoV-19/Tunisia/COV0425/2020|EPI ISL 463005|B.1|Tunisia|2020-03-27	0.0003360657	Africa
Africa|hCoV-19/Gambia/NPHL-287/2020|EPI ISL 561300|B.1.1.293|Gambia|2020	Africa|hCoV-19/Tunisia/COV0425/2020|EPI ISL 463005|B.1|Tunisia|2020-03-27	0.0003697492	Africa
Africa|hCoV-19/Gambia/NPHL-2889/2020|EPI ISL 561301|B.1.5.12|Gambia|2020	Africa|hCoV-19/Tunisia/COV0425/2020|EPI ISL 463005|B.1|Tunisia|2020-03-27	0.0003763348	Africa
Africa|hCoV-19/Gambia/NPHL-2892/2020|EPI ISL 561302|B.1.5.12|Gambia|2020-09-07	Africa|hCoV-19/Tunisia/COV0425/2020|EPI ISL 463005|B.1|Tunisia|2020-03-27	0.0003763348	Africa
Africa|hCoV-19/Gambia/NPHL-290/2020|EPI ISL 561303|B.1.1.293|Gambia|2020	Africa|hCoV-19/Tunisia/COV0425/2020|EPI ISL 463005|B.1|Tunisia|2020-03-27	0.0003361108	Africa
Africa|hCoV-19/Gambia/NPHL-2909/2020|EPI ISL 561304|B.1.1.293|Gambia|2020-07-26	Africa|hCoV-19/Tunisia/COV0425/2020|EPI ISL 463005|B.1|Tunisia|2020-03-27	0.0003697455	Africa
Africa|hCoV-19/Gambia/NPHL-2984/2020|EPI ISL 561307|B.1.1.293|Gambia|2020	Africa|hCoV-19/Tunisia/COV0425/2020|EPI ISL 463005|B.1|Tunisia|2020-03-27	0.0004033845	Africa
Africa|hCoV-19/Gambia/NPHL-299/2020|EPI ISL 561308|B.1.1.293|Gambia|2020	Africa|hCoV-19/Tunisia/COV0425/2020|EPI ISL 463005|B.1|Tunisia|2020-03-27	0.0003697368	Africa
Africa|hCoV-19/Gambia/NPHL-3047/2020|EPI ISL 561309|B.1.5.12|Gambia|2020-07-28	Africa|hCoV-19/Tunisia/COV0425/2020|EPI ISL 463005|B.1|Tunisia|2020-03-27	0.0003732705	Africa
Africa|hCoV-19/Gambia/NPHL-3055/2020|EPI ISL 561310|B.1.5.12|Gambia|2020-07-17	Africa|hCoV-19/Tunisia/COV0425/2020|EPI ISL 463005|B.1|Tunisia|2020-03-27	0.0003697207	Africa
Africa|hCoV-19/Gambia/NPHL-3062/2020|EPI ISL 561311|B.1.5.12|Gambia|2020	Africa|hCoV-19/Tunisia/COV0425/2020|EPI ISL 463005|B.1|Tunisia|2020-03-27	0.0003732705	Africa
Africa|hCoV-19/Gambia/NPHL-3079/2020|EPI ISL 561312|B.1.5.12|Gambia|2020-07-27	Africa|hCoV-19/Tunisia/COV0425/2020|EPI ISL 463005|B.1|Tunisia|2020-03-27	0.0003763348	Africa
Africa|hCoV-19/Gambia/NPHL-3206/2020|EPI ISL 561313|B.1.1.293|Gambia|2020	Africa|hCoV-19/Tunisia/COV0425/2020|EPI ISL 463005|B.1|Tunisia|2020-03-27	0.0004369999	Africa
Africa|hCoV-19/Gambia/NPHL-3254/2020|EPI ISL 561315|B.1.5.12|Gambia|2020-07-28	Africa|hCoV-19/Tunisia/COV0425/2020|EPI ISL 463005|B.1|Tunisia|2020-03-27	0.0003727267	Africa
Africa|hCoV-19/Gambia/NPHL-3281/2020|EPI ISL 561316|B.1.1|Gambia|2020-07-28	Africa|hCoV-19/Tunisia/COV0425/2020|EPI ISL 463005|B.1|Tunisia|2020-03-27	0.0004874767	Africa
Africa|hCoV-19/Gambia/NPHL-483B/2020|EPI ISL 561318|B.1.1|Gambia|2020	Africa|hCoV-19/Tunisia/COV0425/2020|EPI ISL 463005|B.1|Tunisia|2020-03-27	0.0004876772	Africa
Africa|hCoV-19/Gambia/NPHL-704/2020|EPI ISL 561320|B.1.1.293|Gambia|2020	Africa|hCoV-19/Tunisia/COV0425/2020|EPI ISL 463005|B.1|Tunisia|2020-03-27	0.0005862633	Africa
Africa|hCoV-19/Gambia/NPHL-737/2020|EPI ISL 561323|B.1.1.293|Gambia|2020	Africa|hCoV-19/Tunisia/COV0425/2020|EPI ISL 463005|B.1|Tunisia|2020-03-27	0.0003102214	Africa
Africa|hCoV-19/Gambia/NPHL-748/2020|EPI ISL 561324|B.1.1|Gambia|2020	Africa|hCoV-19/Tunisia/COV0425/2020|EPI ISL 463005|B.1|Tunisia|2020-03-27	0.0003697579	Africa
Africa|hCoV-19/Gambia/NPHL-758/2020|EPI ISL 561326|B.1.1.293|Gambia|2020	Africa|hCoV-19/Tunisia/COV0425/2020|EPI ISL 463005|B.1|Tunisia|2020-03-27	0.0002066113	Africa
Africa|hCoV-19/Gambia/NPHL-760/2020|EPI ISL 561327|B.1.5|Gambia|2020	Africa|hCoV-19/Tunisia/COV0425/2020|EPI ISL 463005|B.1|Tunisia|2020-03-27	0.0001354272	Africa
Africa|hCoV-19/Gambia/NPHL-790/2020|EPI ISL 561329|B.1.5|Gambia|2020	Africa|hCoV-19/Tunisia/COV0425/2020|EPI ISL 463005|B.1|Tunisia|2020-03-27	0.0001023993	Africa
Africa|hCoV-19/Gambia/NPHL-923/2020|EPI ISL 561330|B.1.5.12|Gambia|2020	Africa|hCoV-19/Tunisia/COV0425/2020|EPI ISL 463005|B.1|Tunisia|2020-03-27	0.0002688597	Africa
Africa|hCoV-19/Gambia/NPHL-930/2020|EPI ISL 561331|B.1.5|Gambia|2020	Africa|hCoV-19/Tunisia/COV0425/2020|EPI ISL 463005|B.1|Tunisia|2020-03-27	0.0001365365	Africa
Africa|hCoV-19/Gambia/NPHL-941/2020|EPI ISL 561332|B.1.5.12|Gambia|2020	Africa|hCoV-19/Tunisia/COV0425/2020|EPI ISL 463005|B.1|Tunisia|2020-03-27	0.0003024662	Africa
Africa|hCoV-19/Gambia/NPHL-956/2020|EPI ISL 561334|B.1.5.12|Gambia|2020	Africa|hCoV-19/Tunisia/COV0425/2020|EPI ISL 463005|B.1|Tunisia|2020-03-27	0.0003072084	Africa
Africa|hCoV-19/Ghana/1651 S3/2020|EPI ISL 422387|A.11|Ghana|2020-03-25	Africa|hCoV-19/Tunisia/COV0425/2020|EPI ISL 463005|B.1|Tunisia|2020-03-27	0.0004544798	Africa
Africa|hCoV-19/Ghana/1659 S14/2020|EPI ISL 422405|B.1.220|Ghana|2020-03-25	Africa|hCoV-19/Tunisia/COV0425/2020|EPI ISL 463005|B.1|Tunisia|2020-03-27	0.0001750757	Africa
Africa|hCoV-19/Ghana/2230 S4/2020|EPI ISL 422390|B.40|Ghana|2020-03-25	Africa|hCoV-19/Tunisia/COV0425/2020|EPI ISL 463005|B.1|Tunisia|2020-03-27	0.0003740914	Africa
Africa|hCoV-19/Ghana/2333 S5/2020|EPI ISL 422394|B.1.3|Ghana|2020-03-27	Africa|hCoV-19/Tunisia/COV0425/2020|EPI ISL 463005|B.1|Tunisia|2020-03-27	0.0002055506	Africa
Africa|hCoV-19/Ghana/2573 S27/2020|EPI ISL 515082|A|Ghana|2020-03-29	Africa|hCoV-19/Tunisia/COV0425/2020|EPI ISL 463005|B.1|Tunisia|2020-03-27	0.0005750720	Africa
Africa|hCoV-19/Ghana/2666 S32/2020|EPI ISL 515083|A|Ghana|2020-03-27	Africa|hCoV-19/Tunisia/COV0425/2020|EPI ISL 463005|B.1|Tunisia|2020-03-27	0.0001028133	Africa
Africa|hCoV-19/Ghana/2709 S25/2020|EPI ISL 515084|B.1|Ghana|2020-03-28	Africa|hCoV-19/Tunisia/COV0425/2020|EPI ISL 463005|B.1|Tunisia|2020-03-27	0.0003027775	Africa
Africa|hCoV-19/Ghana/2828 S6/2020|EPI ISL 422397|A.11|Ghana|2020-03-29	Africa|hCoV-19/Tunisia/COV0425/2020|EPI ISL 463005|B.1|Tunisia|2020-03-27	0.0005792705	Africa
Africa|hCoV-19/Ghana/2852 S30/2020|EPI ISL 515085|B.6|Ghana|2020-03-28	Africa|hCoV-19/Tunisia/COV0425/2020|EPI ISL 463005|B.1|Tunisia|2020-03-27	0.0002052222	Africa
Africa|hCoV-19/Ghana/2914 S8/2020|EPI ISL 422399|B.1.1|Ghana|2020-03-30	Africa|hCoV-19/Tunisia/COV0425/2020|EPI ISL 463005|B.1|Tunisia|2020-03-27	0.0002427490	Africa
Africa|hCoV-19/Ghana/34927 S20/2020|EPI ISL 515086|A.11|Ghana|2020-05-23	Africa|hCoV-19/Tunisia/COV0425/2020|EPI ISL 463005|B.1|Tunisia|2020-03-27	0.0004751876	Africa
Africa|hCoV-19/Ghana/34928 S21/2020|EPI ISL 515087|A.11|Ghana|2020-05-23	Africa|hCoV-19/Tunisia/COV0425/2020|EPI ISL 463005|B.1|Tunisia|2020-03-27	0.0005789432	Africa
Africa|hCoV-19/Ghana/34980 S22/2020|EPI ISL 515088|B.1.1|Ghana|2020-05-23	Africa|hCoV-19/Tunisia/COV0425/2020|EPI ISL 463005|B.1|Tunisia|2020-03-27	0.0002425832	Africa
Africa|hCoV-19/Ghana/34983 S40/2020|EPI ISL 515089|B.1.1|Ghana|2020-05-23	Africa|hCoV-19/Tunisia/COV0425/2020|EPI ISL 463005|B.1|Tunisia|2020-03-27	0.0003071695	Africa
Africa|hCoV-19/Ghana/35012 S17/2020|EPI ISL 515090|B.1.1|Ghana|2020-05-23	Africa|hCoV-19/Tunisia/COV0425/2020|EPI ISL 463005|B.1|Tunisia|2020-03-27	0.0003025037	Africa
Africa|hCoV-19/Ghana/35019 S18/2020|EPI ISL 515091|B.1.1|Ghana|2020-05-23	Africa|hCoV-19/Tunisia/COV0425/2020|EPI ISL 463005|B.1|Tunisia|2020-03-27	0.0002063158	Africa
Africa|hCoV-19/Ghana/35183 S24/2020|EPI ISL 515092|A|Ghana|2020-05-24	Africa|hCoV-19/Tunisia/COV0425/2020|EPI ISL 463005|B.1|Tunisia|2020-03-27	0.0001043182	Africa
Africa|hCoV-19/Ghana/35280 S41/2020|EPI ISL 515093|A|Ghana|2020-05-24	Africa|hCoV-19/Tunisia/COV0425/2020|EPI ISL 463005|B.1|Tunisia|2020-03-27	0.0004823029	Africa
Africa|hCoV-19/Ghana/35394 S49/2020|EPI ISL 515094|B.1.1.307|Ghana|2020-05-24	Africa|hCoV-19/Tunisia/COV0425/2020|EPI ISL 463005|B.1|Tunisia|2020-03-27	0.0002412233	Africa
Africa|hCoV-19/Ghana/35466 S19/2020|EPI ISL 515095|B.1.1|Ghana|2020-05-24	Africa|hCoV-19/Tunisia/COV0425/2020|EPI ISL 463005|B.1|Tunisia|2020-03-27	0.0002729473	Africa
Africa|hCoV-19/Ghana/35563 S37/2020|EPI ISL 515096|A.11|Ghana|2020-05-24	Africa|hCoV-19/Tunisia/COV0425/2020|EPI ISL 463005|B.1|Tunisia|2020-03-27	0.0006050913	Africa
Africa|hCoV-19/Ghana/36523 S23/2020|EPI ISL 515097|A|Ghana|2020-05-27	Africa|hCoV-19/Tunisia/COV0425/2020|EPI ISL 463005|B.1|Tunisia|2020-03-27	0.0001369404	Africa
Africa|hCoV-19/Ghana/81216 S36/2020|EPI ISL 515098|A|Ghana|2020-05-20	Africa|hCoV-19/Tunisia/COV0425/2020|EPI ISL 463005|B.1|Tunisia|2020-03-27	0.0005747086	Africa
Africa|hCoV-19/Ghana/81219 S34/2020|EPI ISL 515099|B.1.1|Ghana|2020-05-20	Africa|hCoV-19/Tunisia/COV0425/2020|EPI ISL 463005|B.1|Tunisia|2020-03-27	0.0002048160	Africa
Africa|hCoV-19/Ghana/82879 S48/2020|EPI ISL 515100|B.1|Ghana|2020-05-20	Africa|hCoV-19/Tunisia/COV0425/2020|EPI ISL 463005|B.1|Tunisia|2020-03-27	0.0003043889	Africa
Africa|hCoV-19/Ghana/83637 S29/2020|EPI ISL 515101|B.1.1|Ghana|2020-05-22	Africa|hCoV-19/Tunisia/COV0425/2020|EPI ISL 463005|B.1|Tunisia|2020-03-27	0.0002363011	Africa
Africa|hCoV-19/Ghana/84049 S31/2020|EPI ISL 515102|B.1|Ghana|2020-05-25	Africa|hCoV-19/Tunisia/COV0425/2020|EPI ISL 463005|B.1|Tunisia|2020-03-27	0.0002694600	Africa
Africa|hCoV-19/Ghana/84162 S45/2020|EPI ISL 515103|A|Ghana|2020-04-25	Africa|hCoV-19/Tunisia/COV0425/2020|EPI ISL 463005|B.1|Tunisia|2020-03-27	0.0004478538	Africa
Africa|hCoV-19/Ghana/84182 S43/2020|EPI ISL 515104|B.1.1|Ghana|2020-05-25	Africa|hCoV-19/Tunisia/COV0425/2020|EPI ISL 463005|B.1|Tunisia|2020-03-27	0.0003754303	Africa
Africa|hCoV-19/Ghana/84210 S44/2020|EPI ISL 515105|A|Ghana|2020-05-24	Africa|hCoV-19/Tunisia/COV0425/2020|EPI ISL 463005|B.1|Tunisia|2020-03-27	0.0005094164	Africa
Africa|hCoV-19/Ghana/84218 S47/2020|EPI ISL 515106|A|Ghana|2020-05-25	Africa|hCoV-19/Tunisia/COV0425/2020|EPI ISL 463005|B.1|Tunisia|2020-03-27	0.0005862025	Africa
Africa|hCoV-19/Ghana/84260 S28/2020|EPI ISL 515107|A|Ghana|2020-05-25	Africa|hCoV-19/Tunisia/COV0425/2020|EPI ISL 463005|B.1|Tunisia|2020-03-27	0.0004749087	Africa
Africa|hCoV-19/Ghana/84279 S42/2020|EPI ISL 515108|B.1|Ghana|2020-05-25	Africa|hCoV-19/Tunisia/COV0425/2020|EPI ISL 463005|B.1|Tunisia|2020-03-27	0.0002712320	Africa
Africa|hCoV-19/Ghana/84301 S35/2020|EPI ISL 515109|A.11|Ghana|2020-05-24	Africa|hCoV-19/Tunisia/COV0425/2020|EPI ISL 463005|B.1|Tunisia|2020-03-27	0.0004561913	Africa
Africa|hCoV-19/Ghana/84430 S51/2020|EPI ISL 515110|B.1.1.307|Ghana|2020-05-25	Africa|hCoV-19/Tunisia/COV0425/2020|EPI ISL 463005|B.1|Tunisia|2020-03-27	0.0002368415	Africa
Africa|hCoV-19/Ghana/84438 S50/2020|EPI ISL 515111|A|Ghana|2020-05-24	Africa|hCoV-19/Tunisia/COV0425/2020|EPI ISL 463005|B.1|Tunisia|2020-03-27	0.0004731438	Africa
Africa|hCoV-19/Ghana/84484 S16/2020|EPI ISL 515112|B.1.1|Ghana|2020-05-25	Africa|hCoV-19/Tunisia/COV0425/2020|EPI ISL 463005|B.1|Tunisia|2020-03-27	0.0003102640	Africa
Africa|hCoV-19/Ghana/KATH23/2020|EPI ISL 515181|A.11|Ghana|2020-03-22	Africa|hCoV-19/Tunisia/COV0425/2020|EPI ISL 463005|B.1|Tunisia|2020-03-27	0.0004369954	Africa
Africa|hCoV-19/Ghana/TTH10/2020|EPI ISL 515182|A|Ghana|2020-03-27	Africa|hCoV-19/Tunisia/COV0425/2020|EPI ISL 463005|B.1|Tunisia|2020-03-27	0.0004033317	Africa
Africa|hCoV-19/Ghana/TTH11/2020|EPI ISL 515183|A|Ghana|2020-03-27	Africa|hCoV-19/Tunisia/COV0425/2020|EPI ISL 463005|B.1|Tunisia|2020-03-27	0.0004046642	Africa
Africa|hCoV-19/Ghana/TTH6/2020|EPI ISL 515248|A|Ghana|2020-03-27	Africa|hCoV-19/Tunisia/COV0425/2020|EPI ISL 463005|B.1|Tunisia|2020-03-27	0.0004588031	Africa
Africa|hCoV-19/Kenya/C1092/2020|EPI ISL 457849|B.1.5|Kenya|2020-04-18	Africa|hCoV-19/Tunisia/COV0425/2020|EPI ISL 463005|B.1|Tunisia|2020-03-27	0.0001399216	Africa
Africa|hCoV-19/Kenya/C1102/2020|EPI ISL 568708|B.1.5|Kenya|2020-04-19	Africa|hCoV-19/Tunisia/COV0425/2020|EPI ISL 463005|B.1|Tunisia|2020-03-27	0.0002398404	Africa
Africa|hCoV-19/Kenya/C1162/2020|EPI ISL 457850|B.1.5|Kenya|2020-04-19	Africa|hCoV-19/Tunisia/COV0425/2020|EPI ISL 463005|B.1|Tunisia|2020-03-27	0.0001038345	Africa
Africa|hCoV-19/Kenya/C1216/2020|EPI ISL 457854|B.1.5|Kenya|2020-04-19	Africa|hCoV-19/Tunisia/COV0425/2020|EPI ISL 463005|B.1|Tunisia|2020-03-27	0.0001344160	Africa
Africa|hCoV-19/Kenya/C1292/2020|EPI ISL 457856|B|Kenya|2020-04-20	Africa|hCoV-19/Tunisia/COV0425/2020|EPI ISL 463005|B.1|Tunisia|2020-03-27	0.0001370980	Africa
Africa|hCoV-19/Kenya/C1357/2020|EPI ISL 457858|B.1.5|Kenya|2020-04-20	Africa|hCoV-19/Tunisia/COV0425/2020|EPI ISL 463005|B.1|Tunisia|2020-03-27	0.0001053546	Africa
Africa|hCoV-19/Kenya/C1422/2020|EPI ISL 457861|B.1|Kenya|2020-04-20	Africa|hCoV-19/Tunisia/COV0425/2020|EPI ISL 463005|B.1|Tunisia|2020-03-27	0.0001411251	Africa
Africa|hCoV-19/Kenya/C1499/2020|EPI ISL 457863|B.1.5|Kenya|2020-04-20	Africa|hCoV-19/Tunisia/COV0425/2020|EPI ISL 463005|B.1|Tunisia|2020-03-27	0.0001370858	Africa
Africa|hCoV-19/Kenya/C1646/2020|EPI ISL 457865|B.1.5|Kenya|2020-04-21	Africa|hCoV-19/Tunisia/COV0425/2020|EPI ISL 463005|B.1|Tunisia|2020-03-27	0.0001065784	Africa
Africa|hCoV-19/Kenya/C1739/2020|EPI ISL 457866|B|Kenya|2020-04-22	Africa|hCoV-19/Tunisia/COV0425/2020|EPI ISL 463005|B.1|Tunisia|2020-03-27	0.0001407165	Africa
Africa|hCoV-19/Kenya/C1751/2020|EPI ISL 457867|B.1.5|Kenya|2020-04-22	Africa|hCoV-19/Tunisia/COV0425/2020|EPI ISL 463005|B.1|Tunisia|2020-03-27	0.0001008031	Africa
Africa|hCoV-19/Kenya/C21582/2020|EPI ISL 568872|B.1|Kenya|2020-06-22	Africa|hCoV-19/Tunisia/COV0425/2020|EPI ISL 463005|B.1|Tunisia|2020-03-27	0.0003024602	Africa
Africa|hCoV-19/Kenya/C22/2020|EPI ISL 457845|B.1.5|Kenya|2020-03-17	Africa|hCoV-19/Tunisia/COV0425/2020|EPI ISL 463005|B.1|Tunisia|2020-03-27	0.0001054769	Africa
Africa|hCoV-19/Kenya/C2439/2020|EPI ISL 457877|B.1.5|Kenya|2020-04-24	Africa|hCoV-19/Tunisia/COV0425/2020|EPI ISL 463005|B.1|Tunisia|2020-03-27	0.0001697208	Africa
Africa|hCoV-19/Kenya/C2449/2020|EPI ISL 457878|B.1.5|Kenya|2020-04-24	Africa|hCoV-19/Tunisia/COV0425/2020|EPI ISL 463005|B.1|Tunisia|2020-03-27	0.0001737560	Africa
Africa|hCoV-19/Kenya/C2469/2020|EPI ISL 457879|B.1.5|Kenya|2020-04-24	Africa|hCoV-19/Tunisia/COV0425/2020|EPI ISL 463005|B.1|Tunisia|2020-03-27	0.0001022980	Africa
Africa|hCoV-19/Kenya/C253/2020|EPI ISL 457868|B.1|Kenya|2020-04-03	Africa|hCoV-19/Tunisia/COV0425/2020|EPI ISL 463005|B.1|Tunisia|2020-03-27	0.0001344127	Africa
Africa|hCoV-19/Kenya/C256/2020|EPI ISL 568697|B.1.5|Kenya|2020-04-04	Africa|hCoV-19/Tunisia/COV0425/2020|EPI ISL 463005|B.1|Tunisia|2020-03-27	0.0001745606	Africa
Africa|hCoV-19/Kenya/C2582/2020|EPI ISL 457883|B.1.5|Kenya|2020-04-25	Africa|hCoV-19/Tunisia/COV0425/2020|EPI ISL 463005|B.1|Tunisia|2020-03-27	0.0001729569	Africa
Africa|hCoV-19/Kenya/C2685/2020|EPI ISL 457884|B.1.5|Kenya|2020-04-25	Africa|hCoV-19/Tunisia/COV0425/2020|EPI ISL 463005|B.1|Tunisia|2020-03-27	0.0001683190	Africa
Africa|hCoV-19/Kenya/C2777/2020|EPI ISL 457887|B.1|Kenya|2020-04-26	Africa|hCoV-19/Tunisia/COV0425/2020|EPI ISL 463005|B.1|Tunisia|2020-03-27	0.0001065746	Africa
Africa|hCoV-19/Kenya/C2826/2020|EPI ISL 457891|B.1.5|Kenya|2020-04-27	Africa|hCoV-19/Tunisia/COV0425/2020|EPI ISL 463005|B.1|Tunisia|2020-03-27	0.0001018190	Africa
Africa|hCoV-19/Kenya/C2847/2020|EPI ISL 457892|B.1.5|Kenya|2020-04-27	Africa|hCoV-19/Tunisia/COV0425/2020|EPI ISL 463005|B.1|Tunisia|2020-03-27	0.0001053658	Africa
Africa|hCoV-19/Kenya/C293/2020|EPI ISL 457871|A|Kenya|2020-04-04	Africa|hCoV-19/Tunisia/COV0425/2020|EPI ISL 463005|B.1|Tunisia|2020-03-27	0.0004181709	Africa
Africa|hCoV-19/Kenya/C310/2020|EPI ISL 457874|B.4|Kenya|2020-04-04	Africa|hCoV-19/Tunisia/COV0425/2020|EPI ISL 463005|B.1|Tunisia|2020-03-27	0.0005825571	Africa
Africa|hCoV-19/Kenya/C3129/2020|EPI ISL 457897|B.1.5|Kenya|2020-04-28	Africa|hCoV-19/Tunisia/COV0425/2020|EPI ISL 463005|B.1|Tunisia|2020-03-27	0.0001351227	Africa
Africa|hCoV-19/Kenya/C314/2020|EPI ISL 457875|A|Kenya|2020-04-04	Africa|hCoV-19/Tunisia/COV0425/2020|EPI ISL 463005|B.1|Tunisia|2020-03-27	0.0004705838	Africa
Africa|hCoV-19/Kenya/C316/2020|EPI ISL 457876|B.4|Kenya|2020-04-04	Africa|hCoV-19/Tunisia/COV0425/2020|EPI ISL 463005|B.1|Tunisia|2020-03-27	0.0005879212	Africa
Africa|hCoV-19/Kenya/C3194/2020|EPI ISL 457901|B.1.5|Kenya|2020-04-28	Africa|hCoV-19/Tunisia/COV0425/2020|EPI ISL 463005|B.1|Tunisia|2020-03-27	0.0001729526	Africa
Africa|hCoV-19/Kenya/C3205/2020|EPI ISL 457902|B.1.5|Kenya|2020-04-28	Africa|hCoV-19/Tunisia/COV0425/2020|EPI ISL 463005|B.1|Tunisia|2020-03-27	0.0001029015	Africa
Africa|hCoV-19/Kenya/C3208/2020|EPI ISL 457903|B.1.5|Kenya|2020-04-28	Africa|hCoV-19/Tunisia/COV0425/2020|EPI ISL 463005|B.1|Tunisia|2020-03-27	0.0001050890	Africa
Africa|hCoV-19/Kenya/C3381/2020|EPI ISL 568714|B.1.5|Kenya|2020-04-30	Africa|hCoV-19/Tunisia/COV0425/2020|EPI ISL 463005|B.1|Tunisia|2020-03-27	0.0001357615	Africa
Africa|hCoV-19/Kenya/C3427/2020|EPI ISL 457906|B.1.5|Kenya|2020-04-29	Africa|hCoV-19/Tunisia/COV0425/2020|EPI ISL 463005|B.1|Tunisia|2020-03-27	0.0001695475	Africa
Africa|hCoV-19/Kenya/C3457/2020|EPI ISL 568715|B.1|Kenya|2020-04-30	Africa|hCoV-19/Tunisia/COV0425/2020|EPI ISL 463005|B.1|Tunisia|2020-03-27	0.0002077127	Africa
Africa|hCoV-19/Kenya/C3739/2020|EPI ISL 568717|B.1.5|Kenya|2020-05-04	Africa|hCoV-19/Tunisia/COV0425/2020|EPI ISL 463005|B.1|Tunisia|2020-03-27	0.0001018191	Africa
Africa|hCoV-19/Kenya/C389/2020|EPI ISL 568698|B.1.5|Kenya|2020-04-07	Africa|hCoV-19/Tunisia/COV0425/2020|EPI ISL 463005|B.1|Tunisia|2020-03-27	0.0001027218	Africa
Africa|hCoV-19/Kenya/C3980/2020|EPI ISL 568719|B.1|Kenya|2020-05-05	Africa|hCoV-19/Tunisia/COV0425/2020|EPI ISL 463005|B.1|Tunisia|2020-03-27	0.0001366971	Africa
Africa|hCoV-19/Kenya/C4083/2020|EPI ISL 568721|B.1.5|Kenya|2020-05-05	Africa|hCoV-19/Tunisia/COV0425/2020|EPI ISL 463005|B.1|Tunisia|2020-03-27	0.0001753667	Africa
Africa|hCoV-19/Kenya/C4195/2020|EPI ISL 568723|B.1.5|Kenya|2020-06-05	Africa|hCoV-19/Tunisia/COV0425/2020|EPI ISL 463005|B.1|Tunisia|2020-03-27	0.0001018226	Africa
Africa|hCoV-19/Kenya/C4199/2020|EPI ISL 568724|B.1.5|Kenya|2020-05-06	Africa|hCoV-19/Tunisia/COV0425/2020|EPI ISL 463005|B.1|Tunisia|2020-03-27	0.0001714171	Africa
Africa|hCoV-19/Kenya/C4214/2020|EPI ISL 568725|B.1|Kenya|2020-06-05	Africa|hCoV-19/Tunisia/COV0425/2020|EPI ISL 463005|B.1|Tunisia|2020-03-27	0.0001344068	Africa
Africa|hCoV-19/Kenya/C4419/2020|EPI ISL 568727|B.1|Kenya|2020-05-07	Africa|hCoV-19/Tunisia/COV0425/2020|EPI ISL 463005|B.1|Tunisia|2020-03-27	0.0002018130	Africa
Africa|hCoV-19/Kenya/C4420/2020|EPI ISL 568728|B.1.5|Kenya|2020-05-07	Africa|hCoV-19/Tunisia/COV0425/2020|EPI ISL 463005|B.1|Tunisia|2020-03-27	0.0001729943	Africa
Africa|hCoV-19/Kenya/C4585/2020|EPI ISL 568730|B.1.5|Kenya|2020-05-08	Africa|hCoV-19/Tunisia/COV0425/2020|EPI ISL 463005|B.1|Tunisia|2020-03-27	0.0001357672	Africa
Africa|hCoV-19/Kenya/C460/2020|EPI ISL 457910|B.1.5|Kenya|2020-04-08	Africa|hCoV-19/Tunisia/COV0425/2020|EPI ISL 463005|B.1|Tunisia|2020-03-27	0.0001044162	Africa
Africa|hCoV-19/Kenya/C4691/2020|EPI ISL 568733|B.1.5|Kenya|2020-05-09	Africa|hCoV-19/Tunisia/COV0425/2020|EPI ISL 463005|B.1|Tunisia|2020-03-27	0.0001032165	Africa
Africa|hCoV-19/Kenya/C4710/2020|EPI ISL 568735|B.1.5|Kenya|2020-05-08	Africa|hCoV-19/Tunisia/COV0425/2020|EPI ISL 463005|B.1|Tunisia|2020-03-27	0.0002016340	Africa
Africa|hCoV-19/Kenya/C4717/2020|EPI ISL 568737|B.1.5|Kenya|2020-05-08	Africa|hCoV-19/Tunisia/COV0425/2020|EPI ISL 463005|B.1|Tunisia|2020-03-27	0.0001419009	Africa
Africa|hCoV-19/Kenya/C4872/2020|EPI ISL 568741|B.1.5|Kenya|2020-05-08	Africa|hCoV-19/Tunisia/COV0425/2020|EPI ISL 463005|B.1|Tunisia|2020-03-27	0.0001370417	Africa
Africa|hCoV-19/Kenya/C4895/2020|EPI ISL 568742|B.1.5|Kenya|2020-05-08	Africa|hCoV-19/Tunisia/COV0425/2020|EPI ISL 463005|B.1|Tunisia|2020-03-27	0.0002057473	Africa
Africa|hCoV-19/Kenya/C5008/2020|EPI ISL 568744|B.1|Kenya|2020-05-08	Africa|hCoV-19/Tunisia/COV0425/2020|EPI ISL 463005|B.1|Tunisia|2020-03-27	0.0001398717	Africa
Africa|hCoV-19/Kenya/C5011/2020|EPI ISL 568745|B.1.5|Kenya|2020-05-08	Africa|hCoV-19/Tunisia/COV0425/2020|EPI ISL 463005|B.1|Tunisia|2020-03-27	0.0001713994	Africa
Africa|hCoV-19/Kenya/C5119/2020|EPI ISL 568750|B.1|Kenya|2020-05-09	Africa|hCoV-19/Tunisia/COV0425/2020|EPI ISL 463005|B.1|Tunisia|2020-03-27	0.0001357766	Africa
Africa|hCoV-19/Kenya/C5177/2020|EPI ISL 568752|B.1.5|Kenya|2020-05-09	Africa|hCoV-19/Tunisia/COV0425/2020|EPI ISL 463005|B.1|Tunisia|2020-03-27	0.0001371437	Africa
Africa|hCoV-19/Kenya/C5178/2020|EPI ISL 568753|B.1.5|Kenya|2020-05-09	Africa|hCoV-19/Tunisia/COV0425/2020|EPI ISL 463005|B.1|Tunisia|2020-03-27	0.0001411795	Africa
Africa|hCoV-19/Kenya/C5246/2020|EPI ISL 568754|B.1.5|Kenya|2020-05-09	Africa|hCoV-19/Tunisia/COV0425/2020|EPI ISL 463005|B.1|Tunisia|2020-03-27	0.0001359165	Africa
Africa|hCoV-19/Kenya/C5288/2020|EPI ISL 568755|B.1.5|Kenya|2020-05-10	Africa|hCoV-19/Tunisia/COV0425/2020|EPI ISL 463005|B.1|Tunisia|2020-03-27	0.0002078480	Africa
Africa|hCoV-19/Kenya/C5289/2020|EPI ISL 568756|B.1.5|Kenya|2020-05-10	Africa|hCoV-19/Tunisia/COV0425/2020|EPI ISL 463005|B.1|Tunisia|2020-03-27	0.0001058823	Africa
Africa|hCoV-19/Kenya/C5328/2020|EPI ISL 568760|B.1.5|Kenya|2020-05-10	Africa|hCoV-19/Tunisia/COV0425/2020|EPI ISL 463005|B.1|Tunisia|2020-03-27	0.0001371682	Africa
Africa|hCoV-19/Kenya/C5335/2020|EPI ISL 568762|B.1.5|Kenya|2020-05-10	Africa|hCoV-19/Tunisia/COV0425/2020|EPI ISL 463005|B.1|Tunisia|2020-03-27	0.0001372862	Africa
Africa|hCoV-19/Kenya/C5384/2020|EPI ISL 568764|B.1.5|Kenya|2020-05-10	Africa|hCoV-19/Tunisia/COV0425/2020|EPI ISL 463005|B.1|Tunisia|2020-03-27	0.0002016272	Africa
Africa|hCoV-19/Kenya/C54/2020|EPI ISL 457847|B.1|Kenya|2020-03-24	Africa|hCoV-19/Tunisia/COV0425/2020|EPI ISL 463005|B.1|Tunisia|2020-03-27	0.0001712158	Africa
Africa|hCoV-19/Kenya/C544/2020|EPI ISL 457911|B.1.5|Kenya|2020-04-10	Africa|hCoV-19/Tunisia/COV0425/2020|EPI ISL 463005|B.1|Tunisia|2020-03-27	0.0001044198	Africa
Africa|hCoV-19/Kenya/C5442/2020|EPI ISL 568767|B.1.5|Kenya|2020-05-10	Africa|hCoV-19/Tunisia/COV0425/2020|EPI ISL 463005|B.1|Tunisia|2020-03-27	0.0001697208	Africa
Africa|hCoV-19/Kenya/C569/2020|EPI ISL 568700|B.1|Kenya|2020-04-12	Africa|hCoV-19/Tunisia/COV0425/2020|EPI ISL 463005|B.1|Tunisia|2020-03-27	0.0001397984	Africa
Africa|hCoV-19/Kenya/C5695/2020|EPI ISL 568770|B.1.5|Kenya|2020-05-11	Africa|hCoV-19/Tunisia/COV0425/2020|EPI ISL 463005|B.1|Tunisia|2020-03-27	0.0002036731	Africa
Africa|hCoV-19/Kenya/C5701/2020|EPI ISL 568772|B.1|Kenya|2020-05-11	Africa|hCoV-19/Tunisia/COV0425/2020|EPI ISL 463005|B.1|Tunisia|2020-03-27	0.0001357707	Africa
Africa|hCoV-19/Kenya/C571/2020|EPI ISL 568702|A|Kenya|2020-04-12	Africa|hCoV-19/Tunisia/COV0425/2020|EPI ISL 463005|B.1|Tunisia|2020-03-27	0.0004369516	Africa
Africa|hCoV-19/Kenya/C5767/2020|EPI ISL 568773|B.1.5|Kenya|2020-05-11	Africa|hCoV-19/Tunisia/COV0425/2020|EPI ISL 463005|B.1|Tunisia|2020-03-27	0.0002446626	Africa
Africa|hCoV-19/Kenya/C5811/2020|EPI ISL 568775|B.1.5|Kenya|2020-05-11	Africa|hCoV-19/Tunisia/COV0425/2020|EPI ISL 463005|B.1|Tunisia|2020-03-27	0.0001357705	Africa
Africa|hCoV-19/Kenya/C5813/2020|EPI ISL 568776|B.1|Kenya|2020-05-11	Africa|hCoV-19/Tunisia/COV0425/2020|EPI ISL 463005|B.1|Tunisia|2020-03-27	0.0001371436	Africa
Africa|hCoV-19/Kenya/C5835/2020|EPI ISL 568777|B.1.5|Kenya|2020-05-12	Africa|hCoV-19/Tunisia/COV0425/2020|EPI ISL 463005|B.1|Tunisia|2020-03-27	0.0001713175	Africa
Africa|hCoV-19/Kenya/C587/2020|EPI ISL 457912|B.1.5|Kenya|2020-04-11	Africa|hCoV-19/Tunisia/COV0425/2020|EPI ISL 463005|B.1|Tunisia|2020-03-27	0.0001391824	Africa
Africa|hCoV-19/Kenya/C589/2020|EPI ISL 457913|B.1.5|Kenya|2020-04-11	Africa|hCoV-19/Tunisia/COV0425/2020|EPI ISL 463005|B.1|Tunisia|2020-03-27	0.0001027289	Africa
Africa|hCoV-19/Kenya/C5902/2020|EPI ISL 568779|B.1.5|Kenya|2020-05-12	Africa|hCoV-19/Tunisia/COV0425/2020|EPI ISL 463005|B.1|Tunisia|2020-03-27	0.0001385112	Africa
Africa|hCoV-19/Kenya/C5911/2020|EPI ISL 568780|B.1.5|Kenya|2020-05-12	Africa|hCoV-19/Tunisia/COV0425/2020|EPI ISL 463005|B.1|Tunisia|2020-03-27	0.0001384760	Africa
Africa|hCoV-19/Kenya/C5914/2020|EPI ISL 568782|B.1.5|Kenya|2020-05-12	Africa|hCoV-19/Tunisia/COV0425/2020|EPI ISL 463005|B.1|Tunisia|2020-03-27	0.0001698822	Africa
Africa|hCoV-19/Kenya/C6186/2020|EPI ISL 568787|B.1.5|Kenya|2020-05-13	Africa|hCoV-19/Tunisia/COV0425/2020|EPI ISL 463005|B.1|Tunisia|2020-03-27	0.0002057571	Africa
Africa|hCoV-19/Kenya/C6255/2020|EPI ISL 568790|B.1.1.33|Kenya|2020-05-13	Africa|hCoV-19/Tunisia/COV0425/2020|EPI ISL 463005|B.1|Tunisia|2020-03-27	0.0004077146	Africa
Africa|hCoV-19/Kenya/C6298/2020|EPI ISL 568792|B.1|Kenya|2020-05-13	Africa|hCoV-19/Tunisia/COV0425/2020|EPI ISL 463005|B.1|Tunisia|2020-03-27	0.0001397725	Africa
Africa|hCoV-19/Kenya/C6369/2020|EPI ISL 568794|B.1|Kenya|2020-05-14	Africa|hCoV-19/Tunisia/COV0425/2020|EPI ISL 463005|B.1|Tunisia|2020-03-27	0.0002093842	Africa
Africa|hCoV-19/Kenya/C6380/2020|EPI ISL 568798|B.1.5|Kenya|2020-05-15	Africa|hCoV-19/Tunisia/COV0425/2020|EPI ISL 463005|B.1|Tunisia|2020-03-27	0.0001049198	Africa
Africa|hCoV-19/Kenya/C6384/2020|EPI ISL 568799|B.1|Kenya|2020-05-14	Africa|hCoV-19/Tunisia/COV0425/2020|EPI ISL 463005|B.1|Tunisia|2020-03-27	0.0001370931	Africa
Africa|hCoV-19/Kenya/C639/2020|EPI ISL 568703|B|Kenya|2020-04-14	Africa|hCoV-19/Tunisia/COV0425/2020|EPI ISL 463005|B.1|Tunisia|2020-03-27	0.0003492144	Africa
Africa|hCoV-19/Kenya/C6518/2020|EPI ISL 568803|B.1.5|Kenya|2020-05-14	Africa|hCoV-19/Tunisia/COV0425/2020|EPI ISL 463005|B.1|Tunisia|2020-03-27	0.0002108411	Africa
Africa|hCoV-19/Kenya/C6524/2020|EPI ISL 568805|A|Kenya|2020-05-14	Africa|hCoV-19/Tunisia/COV0425/2020|EPI ISL 463005|B.1|Tunisia|2020-03-27	0.0004830064	Africa
Africa|hCoV-19/Kenya/C656/2020|EPI ISL 457915|B.1.5|Kenya|2020-04-13	Africa|hCoV-19/Tunisia/COV0425/2020|EPI ISL 463005|B.1|Tunisia|2020-03-27	0.0001680272	Africa
Africa|hCoV-19/Kenya/C6564/2020|EPI ISL 568806|B.1.5|Kenya|2020-05-14	Africa|hCoV-19/Tunisia/COV0425/2020|EPI ISL 463005|B.1|Tunisia|2020-03-27	0.0002116912	Africa
Africa|hCoV-19/Kenya/C6878/2020|EPI ISL 568813|B.1.1|Kenya|2020-05-15	Africa|hCoV-19/Tunisia/COV0425/2020|EPI ISL 463005|B.1|Tunisia|2020-03-27	0.0002138592	Africa
Africa|hCoV-19/Kenya/C6914/2020|EPI ISL 568817|B.1|Kenya|2020-05-15	Africa|hCoV-19/Tunisia/COV0425/2020|EPI ISL 463005|B.1|Tunisia|2020-03-27	0.0002444832	Africa
Africa|hCoV-19/Kenya/C7081/2020|EPI ISL 568824|B.1.5|Kenya|2020-05-16	Africa|hCoV-19/Tunisia/COV0425/2020|EPI ISL 463005|B.1|Tunisia|2020-03-27	0.0001424529	Africa
Africa|hCoV-19/Kenya/C713/2020|EPI ISL 457920|B.1.5|Kenya|2020-04-14	Africa|hCoV-19/Tunisia/COV0425/2020|EPI ISL 463005|B.1|Tunisia|2020-03-27	0.0001344126	Africa
Africa|hCoV-19/Kenya/C7579/2020|EPI ISL 568842|A|Kenya|2020-05-16	Africa|hCoV-19/Tunisia/COV0425/2020|EPI ISL 463005|B.1|Tunisia|2020-03-27	0.0004842995	Africa
Africa|hCoV-19/Kenya/C7605/2020|EPI ISL 568847|A|Kenya|2020-05-16	Africa|hCoV-19/Tunisia/COV0425/2020|EPI ISL 463005|B.1|Tunisia|2020-03-27	0.0004751508	Africa
Africa|hCoV-19/Kenya/C787/2020|EPI ISL 457921|B.1.5|Kenya|2020-04-15	Africa|hCoV-19/Tunisia/COV0425/2020|EPI ISL 463005|B.1|Tunisia|2020-03-27	0.0001008031	Africa
Africa|hCoV-19/Kenya/C7949/2020|EPI ISL 568852|B.1|Kenya|2020-05-18	Africa|hCoV-19/Tunisia/COV0425/2020|EPI ISL 463005|B.1|Tunisia|2020-03-27	0.0002449678	Africa
Africa|hCoV-19/Kenya/C815/2020|EPI ISL 568706|B.1|Kenya|2020-04-16	Africa|hCoV-19/Tunisia/COV0425/2020|EPI ISL 463005|B.1|Tunisia|2020-03-27	0.0001746374	Africa
Africa|hCoV-19/Kenya/C8240/2020|EPI ISL 568855|B.1.5|Kenya|2020-05-19	Africa|hCoV-19/Tunisia/COV0425/2020|EPI ISL 463005|B.1|Tunisia|2020-03-27	0.0001756866	Africa
Africa|hCoV-19/Kenya/C926/2020|EPI ISL 457928|B.1.5|Kenya|2020-04-17	Africa|hCoV-19/Tunisia/COV0425/2020|EPI ISL 463005|B.1|Tunisia|2020-03-27	0.0001352030	Africa
Africa|hCoV-19/Kenya/D5/2020|EPI ISL 457999|B.1|Kenya|2020-05-22	Africa|hCoV-19/Tunisia/COV0425/2020|EPI ISL 463005|B.1|Tunisia|2020-03-27	0.0003097557	Africa
Africa|hCoV-19/Kenya/D6/2020|EPI ISL 458000|B.40|Kenya|2020-03-17	Africa|hCoV-19/Tunisia/COV0425/2020|EPI ISL 463005|B.1|Tunisia|2020-03-27	0.0005062291	Africa
Africa|hCoV-19/Kenya/NIC 059/2020|EPI ISL 457827|B.40|Kenya|2020-03	Africa|hCoV-19/Tunisia/COV0425/2020|EPI ISL 463005|B.1|Tunisia|2020-03-27	0.0004413356	Africa
Africa|hCoV-19/Kenya/NIC 084/2020|EPI ISL 457828|B|Kenya|2020-03	Africa|hCoV-19/Tunisia/COV0425/2020|EPI ISL 463005|B.1|Tunisia|2020-03-27	0.0004033398	Africa
Africa|hCoV-19/Kenya/NIC 087/2020|EPI ISL 457829|B.1.1.20|Kenya|2020-03	Africa|hCoV-19/Tunisia/COV0425/2020|EPI ISL 463005|B.1|Tunisia|2020-03-27	0.0002370476	Africa
Africa|hCoV-19/Kenya/NIC 089/2020|EPI ISL 457830|B.1.1.20|Kenya|2020-03	Africa|hCoV-19/Tunisia/COV0425/2020|EPI ISL 463005|B.1|Tunisia|2020-03-27	0.0002466252	Africa
Africa|hCoV-19/Kenya/NIC 168/2020|EPI ISL 457832|B.1.255|Kenya|2020-03	Africa|hCoV-19/Tunisia/COV0425/2020|EPI ISL 463005|B.1|Tunisia|2020-03-27	0.0001037866	Africa
Africa|hCoV-19/Kenya/NIC 187/2020|EPI ISL 457833|B.1.5|Kenya|2020-03-20	Africa|hCoV-19/Tunisia/COV0425/2020|EPI ISL 463005|B.1|Tunisia|2020-03-27	0.0001680159	Africa
Africa|hCoV-19/Kenya/NIC 196/2020|EPI ISL 457834|B.1.1|Kenya|2020-03-21	Africa|hCoV-19/Tunisia/COV0425/2020|EPI ISL 463005|B.1|Tunisia|2020-03-27	0.0002107648	Africa
Africa|hCoV-19/Kenya/NIC 248/2020|EPI ISL 457836|B.40|Kenya|2020-03-23	Africa|hCoV-19/Tunisia/COV0425/2020|EPI ISL 463005|B.1|Tunisia|2020-03-27	0.0003767858	Africa
Africa|hCoV-19/Kenya/NIC 266/2020|EPI ISL 457838|B.6|Kenya|2020-03-24	Africa|hCoV-19/Tunisia/COV0425/2020|EPI ISL 463005|B.1|Tunisia|2020-03-27	0.0004786669	Africa
Africa|hCoV-19/Kenya/NIC 492/2020|EPI ISL 457840|B.1.5|Kenya|2020-03	Africa|hCoV-19/Tunisia/COV0425/2020|EPI ISL 463005|B.1|Tunisia|2020-03-27	0.0001046017	Africa
Africa|hCoV-19/Kenya/NIC 512/2020|EPI ISL 457841|B.1.5|Kenya|2020-03	Africa|hCoV-19/Tunisia/COV0425/2020|EPI ISL 463005|B.1|Tunisia|2020-03-27	0.0001045252	Africa
Africa|hCoV-19/Kenya/NIC 569/2020|EPI ISL 457843|B.1.1|Kenya|2020-03-29	Africa|hCoV-19/Tunisia/COV0425/2020|EPI ISL 463005|B.1|Tunisia|2020-03-27	0.0002352553	Africa
Africa|hCoV-19/Kenya/NIC 593/2020|EPI ISL 457844|B.1.1.316|Kenya|2020-03-29	Africa|hCoV-19/Tunisia/COV0425/2020|EPI ISL 463005|B.1|Tunisia|2020-03-27	0.0002421302	Africa
Africa|hCoV-19/Kenya/S052/2020|EPI ISL 457932|B.4|Kenya|2020-03-14	Africa|hCoV-19/Tunisia/COV0425/2020|EPI ISL 463005|B.1|Tunisia|2020-03-27	0.0005519082	Africa
Africa|hCoV-19/Kenya/S109/2020|EPI ISL 457933|B.4|Kenya|2020-03-23	Africa|hCoV-19/Tunisia/COV0425/2020|EPI ISL 463005|B.1|Tunisia|2020-03-27	0.0005564312	Africa
Africa|hCoV-19/Kenya/S299/2020|EPI ISL 457934|B.1.1.1|Kenya|2020-03-29	Africa|hCoV-19/Tunisia/COV0425/2020|EPI ISL 463005|B.1|Tunisia|2020-03-27	0.0003767009	Africa
Africa|hCoV-19/Madagascar/IP-01650/2020|EPI ISL 508862|B.1|Madagascar|2020-03-20	Africa|hCoV-19/Tunisia/COV0425/2020|EPI ISL 463005|B.1|Tunisia|2020-03-27	0.0000671977	Africa
Africa|hCoV-19/Madagascar/IP-01861/2020|EPI ISL 508863|B.1|Madagascar|2020-03-22	Africa|hCoV-19/Tunisia/COV0425/2020|EPI ISL 463005|B.1|Tunisia|2020-03-27	0.0000671978	Africa
Africa|hCoV-19/Mali/M002593/2020|EPI ISL 487446|A|Mali|2020-04-06	Africa|hCoV-19/Tunisia/COV0425/2020|EPI ISL 463005|B.1|Tunisia|2020-03-27	0.0004705727	Africa
Africa|hCoV-19/Mali/M002615/2020|EPI ISL 487447|A|Mali|2020-04-06	Africa|hCoV-19/Tunisia/COV0425/2020|EPI ISL 463005|B.1|Tunisia|2020-03-27	0.0004369955	Africa
Africa|hCoV-19/Mali/M002616/2020|EPI ISL 487448|A|Mali|2020-04-06	Africa|hCoV-19/Tunisia/COV0425/2020|EPI ISL 463005|B.1|Tunisia|2020-03-27	0.0004041153	Africa
Africa|hCoV-19/Mali/M002618/2020|EPI ISL 487449|A|Mali|2020-04-06	Africa|hCoV-19/Tunisia/COV0425/2020|EPI ISL 463005|B.1|Tunisia|2020-03-27	0.0004705743	Africa
Africa|hCoV-19/Mali/M002644/2020|EPI ISL 487450|A|Mali|2020-04-08	Africa|hCoV-19/Tunisia/COV0425/2020|EPI ISL 463005|B.1|Tunisia|2020-03-27	0.0005042308	Africa
Africa|hCoV-19/Mali/M002659/2020|EPI ISL 487451|A|Mali|2020-04-09	Africa|hCoV-19/Tunisia/COV0425/2020|EPI ISL 463005|B.1|Tunisia|2020-03-27	0.0004369515	Africa
Africa|hCoV-19/Mali/M002663/2020|EPI ISL 487452|A|Mali|2020-04-09	Africa|hCoV-19/Tunisia/COV0425/2020|EPI ISL 463005|B.1|Tunisia|2020-03-27	0.0005378191	Africa
Africa|hCoV-19/Mali/M002667/2020|EPI ISL 487453|B.1|Mali|2020-04-10	Africa|hCoV-19/Tunisia/COV0425/2020|EPI ISL 463005|B.1|Tunisia|2020-03-27	0.0001344010	Africa
Africa|hCoV-19/Mali/M002672/2020|EPI ISL 487454|B|Mali|2020-04-10	Africa|hCoV-19/Tunisia/COV0425/2020|EPI ISL 463005|B.1|Tunisia|2020-03-27	0.0003698090	Africa
Africa|hCoV-19/Mali/M002673/2020|EPI ISL 487455|B.1|Mali|2020-04-10	Africa|hCoV-19/Tunisia/COV0425/2020|EPI ISL 463005|B.1|Tunisia|2020-03-27	0.0002016231	Africa
Africa|hCoV-19/Mali/M002675/2020|EPI ISL 487456|A|Mali|2020-04-10	Africa|hCoV-19/Tunisia/COV0425/2020|EPI ISL 463005|B.1|Tunisia|2020-03-27	0.0004369515	Africa
Africa|hCoV-19/Mali/M002698/2020|EPI ISL 487457|A|Mali|2020-04-12	Africa|hCoV-19/Tunisia/COV0425/2020|EPI ISL 463005|B.1|Tunisia|2020-03-27	0.0004037970	Africa
Africa|hCoV-19/Mali/M002700/2020|EPI ISL 487458|B.1|Mali|2020-04-12	Africa|hCoV-19/Tunisia/COV0425/2020|EPI ISL 463005|B.1|Tunisia|2020-03-27	0.0002024236	Africa
Africa|hCoV-19/Mali/M002703/2020|EPI ISL 487459|B.1|Mali|2020-04-12	Africa|hCoV-19/Tunisia/COV0425/2020|EPI ISL 463005|B.1|Tunisia|2020-03-27	0.0002688417	Africa
Africa|hCoV-19/Mali/M002704/2020|EPI ISL 487460|A|Mali|2020-04-12	Africa|hCoV-19/Tunisia/COV0425/2020|EPI ISL 463005|B.1|Tunisia|2020-03-27	0.0003696971	Africa
Africa|hCoV-19/Mali/M002707/2020|EPI ISL 487461|A|Mali|2020-04-12	Africa|hCoV-19/Tunisia/COV0425/2020|EPI ISL 463005|B.1|Tunisia|2020-03-27	0.0005378425	Africa
Africa|hCoV-19/Mali/M002758/2020|EPI ISL 487462|B.1|Mali|2020-04-13	Africa|hCoV-19/Tunisia/COV0425/2020|EPI ISL 463005|B.1|Tunisia|2020-03-27	0.0002352373	Africa
Africa|hCoV-19/Mali/M002823/2020|EPI ISL 487463|A|Mali|2020-04-14	Africa|hCoV-19/Tunisia/COV0425/2020|EPI ISL 463005|B.1|Tunisia|2020-03-27	0.0004705616	Africa
Africa|hCoV-19/Mali/M002824/2020|EPI ISL 487464|B.1.3|Mali|2020-04-14	Africa|hCoV-19/Tunisia/COV0425/2020|EPI ISL 463005|B.1|Tunisia|2020-03-27	0.0002352262	Africa
Africa|hCoV-19/Mali/M002826/2020|EPI ISL 487465|A|Mali|2020-04-14	Africa|hCoV-19/Tunisia/COV0425/2020|EPI ISL 463005|B.1|Tunisia|2020-03-27	0.0004033317	Africa
Africa|hCoV-19/Mali/M002830/2020|EPI ISL 487466|B.1.275|Mali|2020-04-14	Africa|hCoV-19/Tunisia/COV0425/2020|EPI ISL 463005|B.1|Tunisia|2020-03-27	0.0000671978	Africa
Africa|hCoV-19/Morocco/15N/2020|EPI ISL 458150|B.1.1|Morocco|2020-05-15	Africa|hCoV-19/Tunisia/COV0425/2020|EPI ISL 463005|B.1|Tunisia|2020-03-27	0.0005048721	Africa
Africa|hCoV-19/Morocco/6887/2020|EPI ISL 459965|B.1.1|Morocco|2020-03-03	Africa|hCoV-19/Tunisia/COV0425/2020|EPI ISL 463005|B.1|Tunisia|2020-03-27	0.0002016366	Africa
Africa|hCoV-19/Morocco/6888/2020|EPI ISL 459966|B.1.1|Morocco|2020-03-15	Africa|hCoV-19/Tunisia/COV0425/2020|EPI ISL 463005|B.1|Tunisia|2020-03-27	0.0003024805	Africa
Africa|hCoV-19/Morocco/6889/2020|EPI ISL 459967|B.1.5|Morocco|2020-03-15	Africa|hCoV-19/Tunisia/COV0425/2020|EPI ISL 463005|B.1|Tunisia|2020-03-27	0.0001017326	Africa
Africa|hCoV-19/Morocco/6890/2020|EPI ISL 459968|B.1.5|Morocco|2020-03-17	Africa|hCoV-19/Tunisia/COV0425/2020|EPI ISL 463005|B.1|Tunisia|2020-03-27	0.0001690739	Africa
Africa|hCoV-19/Morocco/6891/2020|EPI ISL 459969|B.1.255|Morocco|2020-03-20	Africa|hCoV-19/Tunisia/COV0425/2020|EPI ISL 463005|B.1|Tunisia|2020-03-27	0.0001018765	Africa
Africa|hCoV-19/Morocco/6892/2020|EPI ISL 459970|B.1.5|Morocco|2020-03-17	Africa|hCoV-19/Tunisia/COV0425/2020|EPI ISL 463005|B.1|Tunisia|2020-03-27	0.0001699124	Africa
Africa|hCoV-19/Morocco/6893/2020|EPI ISL 459971|B.1.153|Morocco|2020-03-18	Africa|hCoV-19/Tunisia/COV0425/2020|EPI ISL 463005|B.1|Tunisia|2020-03-27	0.0003407769	Africa
Africa|hCoV-19/Morocco/6894/2020|EPI ISL 459972|B.1|Morocco|2020-03-20	Africa|hCoV-19/Tunisia/COV0425/2020|EPI ISL 463005|B.1|Tunisia|2020-03-27	0.0003024722	Africa
Africa|hCoV-19/Morocco/6895/2020|EPI ISL 459973|B.1.1|Morocco|2020-03-20	Africa|hCoV-19/Tunisia/COV0425/2020|EPI ISL 463005|B.1|Tunisia|2020-03-27	0.0002352475	Africa
Africa|hCoV-19/Morocco/6897/2020|EPI ISL 459975|B.1.5|Morocco|2020-03-21	Africa|hCoV-19/Tunisia/COV0425/2020|EPI ISL 463005|B.1|Tunisia|2020-03-27	0.0001680215	Africa
Africa|hCoV-19/Morocco/6898/2020|EPI ISL 459976|B.1|Morocco|2020-03-16	Africa|hCoV-19/Tunisia/COV0425/2020|EPI ISL 463005|B.1|Tunisia|2020-03-27	0.0001008075	Africa
Africa|hCoV-19/Morocco/6899/2020|EPI ISL 459977|B.1.1|Morocco|2020-04-21	Africa|hCoV-19/Tunisia/COV0425/2020|EPI ISL 463005|B.1|Tunisia|2020-03-27	0.0002352577	Africa
Africa|hCoV-19/Morocco/6900/2020|EPI ISL 459978|B.1.1.247|Morocco|2020-04-20	Africa|hCoV-19/Tunisia/COV0425/2020|EPI ISL 463005|B.1|Tunisia|2020-03-27	0.0003361175	Africa
Africa|hCoV-19/Morocco/6901/2020|EPI ISL 459979|B.1|Morocco|2020-04-19	Africa|hCoV-19/Tunisia/COV0425/2020|EPI ISL 463005|B.1|Tunisia|2020-03-27	0.0001680046	Africa
Africa|hCoV-19/Morocco/6902/2020|EPI ISL 459980|B.1.1|Morocco|2020-04-19	Africa|hCoV-19/Tunisia/COV0425/2020|EPI ISL 463005|B.1|Tunisia|2020-03-27	0.0003697368	Africa
Africa|hCoV-19/Morocco/6903/2020|EPI ISL 459981|B.1|Morocco|2020-04-19	Africa|hCoV-19/Tunisia/COV0425/2020|EPI ISL 463005|B.1|Tunisia|2020-03-27	0.0003697193	Africa
Africa|hCoV-19/Morocco/6904/2020|EPI ISL 459982|B.1|Morocco|2020-04-18	Africa|hCoV-19/Tunisia/COV0425/2020|EPI ISL 463005|B.1|Tunisia|2020-03-27	0.0002688480	Africa
Africa|hCoV-19/Morocco/6905/2020|EPI ISL 459983|B.1.1|Morocco|2020-04-21	Africa|hCoV-19/Tunisia/COV0425/2020|EPI ISL 463005|B.1|Tunisia|2020-03-27	0.0003024997	Africa
Africa|hCoV-19/Morocco/6906/2020|EPI ISL 459984|B.1.1|Morocco|2020-04-06	Africa|hCoV-19/Tunisia/COV0425/2020|EPI ISL 463005|B.1|Tunisia|2020-03-27	0.0002016366	Africa
Africa|hCoV-19/Morocco/AZ183/2020|EPI ISL 476026|B.1.1|Morocco|2020-05-11	Africa|hCoV-19/Tunisia/COV0425/2020|EPI ISL 463005|B.1|Tunisia|2020-03-27	0.0004033749	Africa
Africa|hCoV-19/Morocco/CA24/2020|EPI ISL 476025|B.1.1|Morocco|2020-05-02	Africa|hCoV-19/Tunisia/COV0425/2020|EPI ISL 463005|B.1|Tunisia|2020-03-27	0.0005379309	Africa
Africa|hCoV-19/Morocco/HMIMV-Rabat102-03/2020|EPI ISL 471456|B.1|Morocco|2020-03-31	Africa|hCoV-19/Tunisia/COV0425/2020|EPI ISL 463005|B.1|Tunisia|2020-03-27	0.0003361017	Africa
Africa|hCoV-19/Morocco/HMIMV-Rabat1025-04/2020|EPI ISL 471457|B.1|Morocco|2020-04-13	Africa|hCoV-19/Tunisia/COV0425/2020|EPI ISL 463005|B.1|Tunisia|2020-03-27	0.0002688651	Africa
Africa|hCoV-19/Morocco/HMIMV-Rabat1429-04/2020|EPI ISL 471458|B.1|Morocco|2020-04-19	Africa|hCoV-19/Tunisia/COV0425/2020|EPI ISL 463005|B.1|Tunisia|2020-03-27	0.0003697367	Africa
Africa|hCoV-19/Morocco/HMIMV-Rabat1435-04/2020|EPI ISL 471459|B.1|Morocco|2020-04-19	Africa|hCoV-19/Tunisia/COV0425/2020|EPI ISL 463005|B.1|Tunisia|2020-03-27	0.0002352420	Africa
Africa|hCoV-19/Morocco/HMIMV-Rabat1462-04/2020|EPI ISL 471460|B.1|Morocco|2020-04-19	Africa|hCoV-19/Tunisia/COV0425/2020|EPI ISL 463005|B.1|Tunisia|2020-03-27	0.0003361029	Africa
Africa|hCoV-19/Morocco/OUA677-19/2020|EPI ISL 451400|B.1.5|Morocco|2020-04-23	Africa|hCoV-19/Tunisia/COV0425/2020|EPI ISL 463005|B.1|Tunisia|2020-03-27	0.0002352522	Africa
Africa|hCoV-19/Morocco/RA85/2020|EPI ISL 467299|B.1|Morocco|2020-05-21	Africa|hCoV-19/Tunisia/COV0425/2020|EPI ISL 463005|B.1|Tunisia|2020-03-27	0.0007061626	Africa
Africa|hCoV-19/Morocco/RMPS-01/2020|EPI ISL 469017|B.1|Morocco|2020-04-13	Africa|hCoV-19/Tunisia/COV0425/2020|EPI ISL 463005|B.1|Tunisia|2020-03-27	0.0001344009	Africa
Africa|hCoV-19/Morocco/RMPS-02/2020|EPI ISL 469049|B.1|Morocco|2020-03-30	Africa|hCoV-19/Tunisia/COV0425/2020|EPI ISL 463005|B.1|Tunisia|2020-03-27	0.0001344068	Africa
Africa|hCoV-19/Morocco/RMPS-03/2020|EPI ISL 469051|B.1|Morocco|2020-04-03	Africa|hCoV-19/Tunisia/COV0425/2020|EPI ISL 463005|B.1|Tunisia|2020-03-27	0.0003024722	Africa
Africa|hCoV-19/Morocco/RMPS-04/2020|EPI ISL 469052|B.1|Morocco|2020-03-30	Africa|hCoV-19/Tunisia/COV0425/2020|EPI ISL 463005|B.1|Tunisia|2020-03-27	0.0001344009	Africa
Africa|hCoV-19/Morocco/RMPS-05/2020|EPI ISL 469053|B.1|Morocco|2020-03-30	Africa|hCoV-19/Tunisia/COV0425/2020|EPI ISL 463005|B.1|Tunisia|2020-03-27	0.0001007987	Africa
Africa|hCoV-19/Morocco/RMPS-06/2020|EPI ISL 469054|B.1|Morocco|2020-04-01	Africa|hCoV-19/Tunisia/COV0425/2020|EPI ISL 463005|B.1|Tunisia|2020-03-27	0.0001344010	Africa
Africa|hCoV-19/Morocco/RMPS-12/2020|EPI ISL 482737|B.1.1|Morocco|2020-05-08	Africa|hCoV-19/Tunisia/COV0425/2020|EPI ISL 463005|B.1|Tunisia|2020-03-27	0.0004105176	Africa
Africa|hCoV-19/Morocco/RMPS-13/2020|EPI ISL 482738|B.1|Morocco|2020-04-10	Africa|hCoV-19/Tunisia/COV0425/2020|EPI ISL 463005|B.1|Tunisia|2020-03-27	0.0001367718	Africa
Africa|hCoV-19/Morocco/RMPS-14/2020|EPI ISL 482739|B.1|Morocco|2020-04-22	Africa|hCoV-19/Tunisia/COV0425/2020|EPI ISL 463005|B.1|Tunisia|2020-03-27	0.0001394900	Africa
Africa|hCoV-19/Morocco/refstage1/2020|EPI ISL 476559|B.1.5|Morocco|2020-02-27	Africa|hCoV-19/Tunisia/COV0425/2020|EPI ISL 463005|B.1|Tunisia|2020-03-27	0.0001008031	Africa
Africa|hCoV-19/Nigeria/AB03-CV135/2020|EPI ISL 527872|B.1.5|Nigeria|2020-05-12	Africa|hCoV-19/Tunisia/COV0425/2020|EPI ISL 463005|B.1|Tunisia|2020-03-27	0.0002377683	Africa
Africa|hCoV-19/Nigeria/ED01-CV155/2020|EPI ISL 527873|B.40|Nigeria|2020-02-21	Africa|hCoV-19/Tunisia/COV0425/2020|EPI ISL 463005|B.1|Tunisia|2020-03-27	0.0005042262	Africa
Africa|hCoV-19/Nigeria/ED02-CV156/2020|EPI ISL 527874|B.40|Nigeria|2020-03-23	Africa|hCoV-19/Tunisia/COV0425/2020|EPI ISL 463005|B.1|Tunisia|2020-03-27	0.0004033397	Africa
Africa|hCoV-19/Nigeria/ED03-CV157/2020|EPI ISL 527875|B.40|Nigeria|2020-03-26	Africa|hCoV-19/Tunisia/COV0425/2020|EPI ISL 463005|B.1|Tunisia|2020-03-27	0.0005549788	Africa
Africa|hCoV-19/Nigeria/ED04-CV158/2020|EPI ISL 527876|A|Nigeria|2020-03-25	Africa|hCoV-19/Tunisia/COV0425/2020|EPI ISL 463005|B.1|Tunisia|2020-03-27	0.0004369593	Africa
Africa|hCoV-19/Nigeria/ED06-CV159/2020|EPI ISL 527877|A|Nigeria|2020-03-25	Africa|hCoV-19/Tunisia/COV0425/2020|EPI ISL 463005|B.1|Tunisia|2020-03-27	0.0004513536	Africa
Africa|hCoV-19/Nigeria/ED07-CV160/2020|EPI ISL 527878|B.40|Nigeria|2020-03-31	Africa|hCoV-19/Tunisia/COV0425/2020|EPI ISL 463005|B.1|Tunisia|2020-03-27	0.0005379095	Africa
Africa|hCoV-19/Nigeria/ED1010-CV215/2020|EPI ISL 527879|B.1.1.229|Nigeria|2020-05-04	Africa|hCoV-19/Tunisia/COV0425/2020|EPI ISL 463005|B.1|Tunisia|2020-03-27	0.0002688661	Africa
Africa|hCoV-19/Nigeria/ED18-CV161/2020|EPI ISL 527880|B.1.5|Nigeria|2020-03-25	Africa|hCoV-19/Tunisia/COV0425/2020|EPI ISL 463005|B.1|Tunisia|2020-03-27	0.0001347113	Africa
Africa|hCoV-19/Nigeria/ED20-CV162/2020|EPI ISL 527881|B.1|Nigeria|2020-03-30	Africa|hCoV-19/Tunisia/COV0425/2020|EPI ISL 463005|B.1|Tunisia|2020-03-27	0.0002016271	Africa
Africa|hCoV-19/Nigeria/ED25-CV163/2020|EPI ISL 527882|B.1.5|Nigeria|2020-05-09	Africa|hCoV-19/Tunisia/COV0425/2020|EPI ISL 463005|B.1|Tunisia|2020-03-27	0.0001344068	Africa
Africa|hCoV-19/Nigeria/ED32-CV164/2020|EPI ISL 527883|B.1.5|Nigeria|2020-05-18	Africa|hCoV-19/Tunisia/COV0425/2020|EPI ISL 463005|B.1|Tunisia|2020-03-27	0.0001355897	Africa
Africa|hCoV-19/Nigeria/ED46-CV165/2020|EPI ISL 527884|B.1.1.229|Nigeria|2020-04-24	Africa|hCoV-19/Tunisia/COV0425/2020|EPI ISL 463005|B.1|Tunisia|2020-03-27	0.0003361117	Africa
Africa|hCoV-19/Nigeria/ED48-CV193/2020|EPI ISL 527885|B.1.5|Nigeria|2020-04-26	Africa|hCoV-19/Tunisia/COV0425/2020|EPI ISL 463005|B.1|Tunisia|2020-03-27	0.0001032479	Africa
Africa|hCoV-19/Nigeria/EK025-CV58/2020|EPI ISL 487098|B.1.1.71|Nigeria|2020-04-19	Africa|hCoV-19/Tunisia/COV0425/2020|EPI ISL 463005|B.1|Tunisia|2020-03-27	0.0003442155	Africa
Africa|hCoV-19/Nigeria/EK084-CV50/2020|EPI ISL 487105|B.1.1.71|Nigeria|2020-04-23	Africa|hCoV-19/Tunisia/COV0425/2020|EPI ISL 463005|B.1|Tunisia|2020-03-27	0.0003361088	Africa
Africa|hCoV-19/Nigeria/EK220-CV54/2020|EPI ISL 487102|B.1.1|Nigeria|2020-05-14	Africa|hCoV-19/Tunisia/COV0425/2020|EPI ISL 463005|B.1|Tunisia|2020-03-27	0.0003028538	Africa
Africa|hCoV-19/Nigeria/EK254-CV60/2020|EPI ISL 487096|B.1.1|Nigeria|2020-05-19	Africa|hCoV-19/Tunisia/COV0425/2020|EPI ISL 463005|B.1|Tunisia|2020-03-27	0.0003108112	Africa
Africa|hCoV-19/Nigeria/EK291-CV115/2020|EPI ISL 527887|B.1.1|Nigeria|2020-06-02	Africa|hCoV-19/Tunisia/COV0425/2020|EPI ISL 463005|B.1|Tunisia|2020-03-27	0.0003361319	Africa
Africa|hCoV-19/Nigeria/KW017-CV24/2020|EPI ISL 455362|B.1.255|Nigeria|2020-04-10	Africa|hCoV-19/Tunisia/COV0425/2020|EPI ISL 463005|B.1|Tunisia|2020-03-27	0.0001680119	Africa
Africa|hCoV-19/Nigeria/KW298-CV48/2020|EPI ISL 487107|A|Nigeria|2020-05-08	Africa|hCoV-19/Tunisia/COV0425/2020|EPI ISL 463005|B.1|Tunisia|2020-03-27	0.0005042071	Africa
Africa|hCoV-19/Nigeria/KW326-CV52/2020|EPI ISL 487103|B.1.1|Nigeria|2020-05-09	Africa|hCoV-19/Tunisia/COV0425/2020|EPI ISL 463005|B.1|Tunisia|2020-03-27	0.0002703493	Africa
Africa|hCoV-19/Nigeria/Lagos01/2020|EPI ISL 413550|B.1.1|Nigeria|2020-02-27	Africa|hCoV-19/Tunisia/COV0425/2020|EPI ISL 463005|B.1|Tunisia|2020-03-27	0.0002382141	Africa
Africa|hCoV-19/Nigeria/NG57752/2020|EPI ISL 462992|B.1.1|Nigeria|2020-03	Africa|hCoV-19/Tunisia/COV0425/2020|EPI ISL 463005|B.1|Tunisia|2020-03-27	0.0002691912	Africa
Africa|hCoV-19/Nigeria/OG007-CV22/2020|EPI ISL 455412|B.40|Nigeria|2020-03-29	Africa|hCoV-19/Tunisia/COV0425/2020|EPI ISL 463005|B.1|Tunisia|2020-03-27	0.0004369792	Africa
Africa|hCoV-19/Nigeria/ON191-CV49/2020|EPI ISL 487106|B.1.246|Nigeria|2020-06-30	Africa|hCoV-19/Tunisia/COV0425/2020|EPI ISL 463005|B.1|Tunisia|2020-03-27	0.0002363617	Africa
Africa|hCoV-19/Nigeria/ON505-CV43/2020|EPI ISL 487112|B.1.246|Nigeria|2020-05-24	Africa|hCoV-19/Tunisia/COV0425/2020|EPI ISL 463005|B.1|Tunisia|2020-03-27	0.0003024459	Africa
Africa|hCoV-19/Nigeria/ON507-CV44/2020|EPI ISL 487111|B.1.1.10|Nigeria|2020-05-24	Africa|hCoV-19/Tunisia/COV0425/2020|EPI ISL 463005|B.1|Tunisia|2020-03-27	0.0004038649	Africa
Africa|hCoV-19/Nigeria/ON595-CV121/2020|EPI ISL 527888|B.1.1.90|Nigeria|2020-06-03	Africa|hCoV-19/Tunisia/COV0425/2020|EPI ISL 463005|B.1|Tunisia|2020-03-27	0.0003697455	Africa
Africa|hCoV-19/Nigeria/ON705-CV153/2020|EPI ISL 527889|B.1.1.1|Nigeria|2020-06-09	Africa|hCoV-19/Tunisia/COV0425/2020|EPI ISL 463005|B.1|Tunisia|2020-03-27	0.0004706043	Africa
Africa|hCoV-19/Nigeria/ON752-CV144/2020|EPI ISL 527890|B.1|Nigeria|2020-06-11	Africa|hCoV-19/Tunisia/COV0425/2020|EPI ISL 463005|B.1|Tunisia|2020-03-27	0.0002690252	Africa
Africa|hCoV-19/Nigeria/ON920-CV152/2020|EPI ISL 527891|B.1.1.220|Nigeria|2020-06-16	Africa|hCoV-19/Tunisia/COV0425/2020|EPI ISL 463005|B.1|Tunisia|2020-03-27	0.0003701684	Africa
Africa|hCoV-19/Nigeria/ON969-CV145/2020|EPI ISL 527892|B.1.1|Nigeria|2020-06-17	Africa|hCoV-19/Tunisia/COV0425/2020|EPI ISL 463005|B.1|Tunisia|2020-03-27	0.0003697689	Africa
Africa|hCoV-19/Nigeria/OS016-CV3/2020|EPI ISL 455413|B.40|Nigeria|2020-03-27	Africa|hCoV-19/Tunisia/COV0425/2020|EPI ISL 463005|B.1|Tunisia|2020-03-27	0.0004045362	Africa
Africa|hCoV-19/Nigeria/OS030-CV5/2020|EPI ISL 455415|A|Nigeria|2020-03-29	Africa|hCoV-19/Tunisia/COV0425/2020|EPI ISL 463005|B.1|Tunisia|2020-03-27	0.0005921820	Africa
Africa|hCoV-19/Nigeria/OS055-CV8/2020|EPI ISL 455418|A|Nigeria|2020-03-29	Africa|hCoV-19/Tunisia/COV0425/2020|EPI ISL 463005|B.1|Tunisia|2020-03-27	0.0005521941	Africa
Africa|hCoV-19/Nigeria/OS060-CV9/2020|EPI ISL 455419|B.1|Nigeria|2020-03-29	Africa|hCoV-19/Tunisia/COV0425/2020|EPI ISL 463005|B.1|Tunisia|2020-03-27	0.0001355429	Africa
Africa|hCoV-19/Nigeria/OS070-CV11/2020|EPI ISL 455422|A|Nigeria|2020-03-29	Africa|hCoV-19/Tunisia/COV0425/2020|EPI ISL 463005|B.1|Tunisia|2020-03-27	0.0005714827	Africa
Africa|hCoV-19/Nigeria/OS085-CV14/2020|EPI ISL 455424|A|Nigeria|2020-03-29	Africa|hCoV-19/Tunisia/COV0425/2020|EPI ISL 463005|B.1|Tunisia|2020-03-27	0.0004705931	Africa
Africa|hCoV-19/Nigeria/OS125-CV20/2020|EPI ISL 455427|A|Nigeria|2020-03-29	Africa|hCoV-19/Tunisia/COV0425/2020|EPI ISL 463005|B.1|Tunisia|2020-03-27	0.0005944569	Africa
Africa|hCoV-19/Nigeria/OS294-CV42/2020|EPI ISL 487113|B.1.5|Nigeria|2020-04-23	Africa|hCoV-19/Tunisia/COV0425/2020|EPI ISL 463005|B.1|Tunisia|2020-03-27	0.0002016309	Africa
Africa|hCoV-19/Nigeria/OS524-CV45/2020|EPI ISL 487110|B.1.22|Nigeria|2020-05-11	Africa|hCoV-19/Tunisia/COV0425/2020|EPI ISL 463005|B.1|Tunisia|2020-03-27	0.0002352262	Africa
Africa|hCoV-19/Nigeria/OS589-CV46/2020|EPI ISL 487109|B.1.22|Nigeria|2020-05-29	Africa|hCoV-19/Tunisia/COV0425/2020|EPI ISL 463005|B.1|Tunisia|2020-03-27	0.0002689284	Africa
Africa|hCoV-19/Nigeria/OY008-CV29/2020|EPI ISL 455429|B.1|Nigeria|2020-03-27	Africa|hCoV-19/Tunisia/COV0425/2020|EPI ISL 463005|B.1|Tunisia|2020-03-27	0.0001344009	Africa
Africa|hCoV-19/Nigeria/OY045A-CV35/2020|EPI ISL 455431|B.40|Nigeria|2020-04-02	Africa|hCoV-19/Tunisia/COV0425/2020|EPI ISL 463005|B.1|Tunisia|2020-03-27	0.0004034347	Africa
Africa|hCoV-19/Nigeria/OY094-CV57/2020|EPI ISL 487099|B.1.1.102|Nigeria|2020-04-24	Africa|hCoV-19/Tunisia/COV0425/2020|EPI ISL 463005|B.1|Tunisia|2020-03-27	0.0002688831	Africa
Africa|hCoV-19/Nigeria/OY175-CV51/2020|EPI ISL 487104|B.1|Nigeria|2020-05-03	Africa|hCoV-19/Tunisia/COV0425/2020|EPI ISL 463005|B.1|Tunisia|2020-03-27	0.0002387345	Africa
Africa|hCoV-19/Nigeria/OY233-CV66/2020|EPI ISL 487091|B.1.246|Nigeria|2020-05-13	Africa|hCoV-19/Tunisia/COV0425/2020|EPI ISL 463005|B.1|Tunisia|2020-03-27	0.0004033126	Africa
Africa|hCoV-19/Nigeria/OY260-CV55/2020|EPI ISL 487101|B.1.265|Nigeria|2020-05-16	Africa|hCoV-19/Tunisia/COV0425/2020|EPI ISL 463005|B.1|Tunisia|2020-03-27	0.0003024458	Africa
Africa|hCoV-19/Nigeria/OY592-CV167/2020|EPI ISL 527898|B.1.265|Nigeria|2020-06-10	Africa|hCoV-19/Tunisia/COV0425/2020|EPI ISL 463005|B.1|Tunisia|2020-03-27	0.0004033358	Africa
Africa|hCoV-19/Nigeria/OY595-CV168/2020|EPI ISL 527899|B.1.265|Nigeria|2020-06-09	Africa|hCoV-19/Tunisia/COV0425/2020|EPI ISL 463005|B.1|Tunisia|2020-03-27	0.0004169387	Africa
Africa|hCoV-19/Nigeria/OY598-CV169/2020|EPI ISL 527900|B.1.1|Nigeria|2020-06-09	Africa|hCoV-19/Tunisia/COV0425/2020|EPI ISL 463005|B.1|Tunisia|2020-03-27	0.0004817562	Africa
Africa|hCoV-19/Nigeria/OY605-CV170/2020|EPI ISL 527901|B.1.1|Nigeria|2020-06-12	Africa|hCoV-19/Tunisia/COV0425/2020|EPI ISL 463005|B.1|Tunisia|2020-03-27	0.0005042281	Africa
Africa|hCoV-19/Nigeria/OY608-CV172/2020|EPI ISL 527903|B.1.1|Nigeria|2020-06-11	Africa|hCoV-19/Tunisia/COV0425/2020|EPI ISL 463005|B.1|Tunisia|2020-03-27	0.0003732867	Africa
Africa|hCoV-19/Nigeria/OY612-CV173/2020|EPI ISL 527904|B.1.1|Nigeria|2020-06-13	Africa|hCoV-19/Tunisia/COV0425/2020|EPI ISL 463005|B.1|Tunisia|2020-03-27	0.0003700611	Africa
Africa|hCoV-19/Nigeria/OY616-CV174/2020|EPI ISL 527905|B.1.1|Nigeria|2020-06-12	Africa|hCoV-19/Tunisia/COV0425/2020|EPI ISL 463005|B.1|Tunisia|2020-03-27	0.0005049758	Africa
Africa|hCoV-19/Nigeria/OY625-CV182/2020|EPI ISL 527909|B.1.1|Nigeria|2020-06-13	Africa|hCoV-19/Tunisia/COV0425/2020|EPI ISL 463005|B.1|Tunisia|2020-03-27	0.0003741509	Africa
Africa|hCoV-19/Nigeria/OY626-CV183/2020|EPI ISL 527910|B.1.1|Nigeria|2020-06-13	Africa|hCoV-19/Tunisia/COV0425/2020|EPI ISL 463005|B.1|Tunisia|2020-03-27	0.0003727436	Africa
Africa|hCoV-19/Nigeria/OY627-CV184/2020|EPI ISL 527911|B.1.1|Nigeria|2020-06-13	Africa|hCoV-19/Tunisia/COV0425/2020|EPI ISL 463005|B.1|Tunisia|2020-03-27	0.0002353397	Africa
Africa|hCoV-19/Nigeria/OY628-CV185/2020|EPI ISL 527912|B.1.1|Nigeria|2020-06-13	Africa|hCoV-19/Tunisia/COV0425/2020|EPI ISL 463005|B.1|Tunisia|2020-03-27	0.0004706341	Africa
Africa|hCoV-19/Nigeria/OY633-CV189/2020|EPI ISL 527914|B.1.1.71|Nigeria|2020-06-16	Africa|hCoV-19/Tunisia/COV0425/2020|EPI ISL 463005|B.1|Tunisia|2020-03-27	0.0004369896	Africa
Africa|hCoV-19/Nigeria/OY636-CV192/2020|EPI ISL 527915|B.1.1|Nigeria|2020-06-17	Africa|hCoV-19/Tunisia/COV0425/2020|EPI ISL 463005|B.1|Tunisia|2020-03-27	0.0003360962	Africa
Africa|hCoV-19/Senegal/003/2020|EPI ISL 418206|B.1.356|Senegal|2020-02-28	Africa|hCoV-19/Tunisia/COV0425/2020|EPI ISL 463005|B.1|Tunisia|2020-03-27	0.0001684233	Africa
Africa|hCoV-19/Senegal/016/2020|EPI ISL 418207|B.1.356|Senegal|2020-03-02	Africa|hCoV-19/Tunisia/COV0425/2020|EPI ISL 463005|B.1|Tunisia|2020-03-27	0.0001680046	Africa
Africa|hCoV-19/Senegal/020/2020|EPI ISL 418208|B.1.356|Senegal|2020-03-04	Africa|hCoV-19/Tunisia/COV0425/2020|EPI ISL 463005|B.1|Tunisia|2020-03-27	0.0001684743	Africa
Africa|hCoV-19/Senegal/026/2020|EPI ISL 418209|B.1.356|Senegal|2020-03-03	Africa|hCoV-19/Tunisia/COV0425/2020|EPI ISL 463005|B.1|Tunisia|2020-03-27	0.0002016096	Africa
Africa|hCoV-19/Senegal/073/2020|EPI ISL 418210|B.1|Senegal|2020-03-10	Africa|hCoV-19/Tunisia/COV0425/2020|EPI ISL 463005|B.1|Tunisia|2020-03-27	0.0001344126	Africa
Africa|hCoV-19/Senegal/082/2020|EPI ISL 418211|B.1|Senegal|2020-03-11	Africa|hCoV-19/Tunisia/COV0425/2020|EPI ISL 463005|B.1|Tunisia|2020-03-27	0.0001344759	Africa
Africa|hCoV-19/Senegal/087/2020|EPI ISL 418212|B.1|Senegal|2020-03-11	Africa|hCoV-19/Tunisia/COV0425/2020|EPI ISL 463005|B.1|Tunisia|2020-03-27	0.0001348158	Africa
Africa|hCoV-19/Senegal/094/2020|EPI ISL 418213|B.1|Senegal|2020-03-12	Africa|hCoV-19/Tunisia/COV0425/2020|EPI ISL 463005|B.1|Tunisia|2020-03-27	0.0001681774	Africa
Africa|hCoV-19/Senegal/102/2020|EPI ISL 418214|B.1|Senegal|2020-03-12	Africa|hCoV-19/Tunisia/COV0425/2020|EPI ISL 463005|B.1|Tunisia|2020-03-27	0.0001395756	Africa
Africa|hCoV-19/Senegal/119/2020|EPI ISL 418215|B.1|Senegal|2020-03-12	Africa|hCoV-19/Tunisia/COV0425/2020|EPI ISL 463005|B.1|Tunisia|2020-03-27	0.0002031946	Africa
Africa|hCoV-19/Senegal/1351/2020|EPI ISL 480556|B.6|Senegal|2020-03-28	Africa|hCoV-19/Tunisia/COV0425/2020|EPI ISL 463005|B.1|Tunisia|2020-03-27	0.0004042540	Africa
Africa|hCoV-19/Senegal/136/2020|EPI ISL 418216|A.2|Senegal|2020-03-13	Africa|hCoV-19/Tunisia/COV0425/2020|EPI ISL 463005|B.1|Tunisia|2020-03-27	0.0005042053	Africa
Africa|hCoV-19/Senegal/139/2020|EPI ISL 418217|B.1|Senegal|2020-03-13	Africa|hCoV-19/Tunisia/COV0425/2020|EPI ISL 463005|B.1|Tunisia|2020-03-27	0.0001690895	Africa
Africa|hCoV-19/Senegal/1683/2020|EPI ISL 480783|B.1|Senegal|2020-03-31	Africa|hCoV-19/Tunisia/COV0425/2020|EPI ISL 463005|B.1|Tunisia|2020-03-27	0.0001684136	Africa
Africa|hCoV-19/Senegal/1749/2020|EPI ISL 480787|B.1|Senegal|2020-03-31	Africa|hCoV-19/Tunisia/COV0425/2020|EPI ISL 463005|B.1|Tunisia|2020-03-27	0.0001012476	Africa
Africa|hCoV-19/Senegal/1966/2020|EPI ISL 480789|A.11|Senegal|2020-04-01	Africa|hCoV-19/Tunisia/COV0425/2020|EPI ISL 463005|B.1|Tunisia|2020-03-27	0.0004707849	Africa
Africa|hCoV-19/Senegal/2840/2020|EPI ISL 481220|B.1|Senegal|2020-04-06	Africa|hCoV-19/Tunisia/COV0425/2020|EPI ISL 463005|B.1|Tunisia|2020-03-27	0.0003111638	Africa
Africa|hCoV-19/Senegal/2865/2020|EPI ISL 481234|B.1|Senegal|2020-04-07	Africa|hCoV-19/Tunisia/COV0425/2020|EPI ISL 463005|B.1|Tunisia|2020-03-27	0.0001712768	Africa
Africa|hCoV-19/Senegal/306/2020|EPI ISL 420069|B.3|Senegal|2020-03-17	Africa|hCoV-19/Tunisia/COV0425/2020|EPI ISL 463005|B.1|Tunisia|2020-03-27	0.0003024673	Africa
Africa|hCoV-19/Senegal/315/2020|EPI ISL 420070|B.1|Senegal|2020-03-17	Africa|hCoV-19/Tunisia/COV0425/2020|EPI ISL 463005|B.1|Tunisia|2020-03-27	0.0002016184	Africa
Africa|hCoV-19/Senegal/328/2020|EPI ISL 420071|B.1|Senegal|2020-03-17	Africa|hCoV-19/Tunisia/COV0425/2020|EPI ISL 463005|B.1|Tunisia|2020-03-27	0.0003773051	Africa
Africa|hCoV-19/Senegal/3331/2020|EPI ISL 481235|B.1.5|Senegal|2020-04-09	Africa|hCoV-19/Tunisia/COV0425/2020|EPI ISL 463005|B.1|Tunisia|2020-03-27	0.0001345107	Africa
Africa|hCoV-19/Senegal/370/2020|EPI ISL 420072|B.1|Senegal|2020-03-18	Africa|hCoV-19/Tunisia/COV0425/2020|EPI ISL 463005|B.1|Tunisia|2020-03-27	0.0001684363	Africa
Africa|hCoV-19/Senegal/382/2020|EPI ISL 420073|B.1|Senegal|2020-03-19	Africa|hCoV-19/Tunisia/COV0425/2020|EPI ISL 463005|B.1|Tunisia|2020-03-27	0.0001008075	Africa
Africa|hCoV-19/Senegal/45436/2020|EPI ISL 498238|B.1.1|Senegal|2020-05-27	Africa|hCoV-19/Tunisia/COV0425/2020|EPI ISL 463005|B.1|Tunisia|2020-03-27	0.0003026014	Africa
Africa|hCoV-19/Senegal/45557/2020|EPI ISL 498239|B.1.1|Senegal|2020-05-27	Africa|hCoV-19/Tunisia/COV0425/2020|EPI ISL 463005|B.1|Tunisia|2020-03-27	0.0004064637	Africa
Africa|hCoV-19/Senegal/52357/2020|EPI ISL 498240|B.1.5.12|Senegal|2020-06-03	Africa|hCoV-19/Tunisia/COV0425/2020|EPI ISL 463005|B.1|Tunisia|2020-03-27	0.0004243751	Africa
Africa|hCoV-19/Senegal/52907/2020|EPI ISL 498241|B.1.5.12|Senegal|2020-06-05	Africa|hCoV-19/Tunisia/COV0425/2020|EPI ISL 463005|B.1|Tunisia|2020-03-27	0.0006255456	Africa
Africa|hCoV-19/Senegal/55499/2020|EPI ISL 498242|B.1.5|Senegal|2020-06-07	Africa|hCoV-19/Tunisia/COV0425/2020|EPI ISL 463005|B.1|Tunisia|2020-03-27	0.0002356616	Africa
Africa|hCoV-19/Senegal/55703/2020|EPI ISL 477148|B.1.356|Senegal|2020-06-07	Africa|hCoV-19/Tunisia/COV0425/2020|EPI ISL 463005|B.1|Tunisia|2020-03-27	0.0002783140	Africa
Africa|hCoV-19/Senegal/55728/2020|EPI ISL 477150|B.1.5.12|Senegal|2020-06-07	Africa|hCoV-19/Tunisia/COV0425/2020|EPI ISL 463005|B.1|Tunisia|2020-03-27	0.0003050830	Africa
Africa|hCoV-19/Senegal/55738/2020|EPI ISL 477141|B.1.5.12|Senegal|2020-06-07	Africa|hCoV-19/Tunisia/COV0425/2020|EPI ISL 463005|B.1|Tunisia|2020-03-27	0.0004498245	Africa
Africa|hCoV-19/Senegal/55752/2020|EPI ISL 477149|B.1.5.12|Senegal|2020-06-07	Africa|hCoV-19/Tunisia/COV0425/2020|EPI ISL 463005|B.1|Tunisia|2020-03-27	0.0002730619	Africa
Africa|hCoV-19/Senegal/57065/2020|EPI ISL 476148|B.1.1.44|Senegal|2020-06-09	Africa|hCoV-19/Tunisia/COV0425/2020|EPI ISL 463005|B.1|Tunisia|2020-03-27	0.0003704463	Africa
Africa|hCoV-19/Senegal/5718/2020|EPI ISL 481236|B.1|Senegal|2020-04-18	Africa|hCoV-19/Tunisia/COV0425/2020|EPI ISL 463005|B.1|Tunisia|2020-03-27	0.0002364416	Africa
Africa|hCoV-19/Senegal/57273/2020|EPI ISL 498243|B.1.5.12|Senegal|2020-06-07	Africa|hCoV-19/Tunisia/COV0425/2020|EPI ISL 463005|B.1|Tunisia|2020-03-27	0.0003024764	Africa
Africa|hCoV-19/Senegal/57476/2020|EPI ISL 476149|B.1.5.12|Senegal|2020-06-06	Africa|hCoV-19/Tunisia/COV0425/2020|EPI ISL 463005|B.1|Tunisia|2020-03-27	0.0004394369	Africa
Africa|hCoV-19/Senegal/57503/2020|EPI ISL 498244|B.1.5.12|Senegal|2020-06-09	Africa|hCoV-19/Tunisia/COV0425/2020|EPI ISL 463005|B.1|Tunisia|2020-03-27	0.0004242745	Africa
Africa|hCoV-19/Senegal/57540/2020|EPI ISL 476491|B.1.5.12|Senegal|2020-06-09	Africa|hCoV-19/Tunisia/COV0425/2020|EPI ISL 463005|B.1|Tunisia|2020-03-27	0.0005097261	Africa
Africa|hCoV-19/Senegal/5766/2020|EPI ISL 481237|B.1.5.12|Senegal|2020-04-17	Africa|hCoV-19/Tunisia/COV0425/2020|EPI ISL 463005|B.1|Tunisia|2020-03-27	0.0003024793	Africa
Africa|hCoV-19/Senegal/5770/2020|EPI ISL 481238|B.1|Senegal|2020-04-17	Africa|hCoV-19/Tunisia/COV0425/2020|EPI ISL 463005|B.1|Tunisia|2020-03-27	0.0001745444	Africa
Africa|hCoV-19/Senegal/5785/2020|EPI ISL 481239|B.1.5.12|Senegal|2020-04-17	Africa|hCoV-19/Tunisia/COV0425/2020|EPI ISL 463005|B.1|Tunisia|2020-03-27	0.0002689437	Africa
Africa|hCoV-19/Senegal/5971/2020|EPI ISL 481240|B.1.5|Senegal|2020-04-18	Africa|hCoV-19/Tunisia/COV0425/2020|EPI ISL 463005|B.1|Tunisia|2020-03-27	0.0002029480	Africa
Africa|hCoV-19/Senegal/5986/2020|EPI ISL 481243|B.1|Senegal|2020-04-18	Africa|hCoV-19/Tunisia/COV0425/2020|EPI ISL 463005|B.1|Tunisia|2020-03-27	0.0002689348	Africa
Africa|hCoV-19/Senegal/600/2020|EPI ISL 420074|B.1.5|Senegal|2020-03-20	Africa|hCoV-19/Tunisia/COV0425/2020|EPI ISL 463005|B.1|Tunisia|2020-03-27	0.0001680198	Africa
Africa|hCoV-19/Senegal/611/2020|EPI ISL 420076|B.1|Senegal|2020-03-20	Africa|hCoV-19/Tunisia/COV0425/2020|EPI ISL 463005|B.1|Tunisia|2020-03-27	0.0000000000	Africa
Africa|hCoV-19/Senegal/618/2020|EPI ISL 420077|A|Senegal|2020-03-20	Africa|hCoV-19/Tunisia/COV0425/2020|EPI ISL 463005|B.1|Tunisia|2020-03-27	0.0004369515	Africa
Africa|hCoV-19/Senegal/620/2020|EPI ISL 420078|A.11|Senegal|2020-03-20	Africa|hCoV-19/Tunisia/COV0425/2020|EPI ISL 463005|B.1|Tunisia|2020-03-27	0.0004379671	Africa
Africa|hCoV-19/Senegal/62365/2020|EPI ISL 476492|B.1.5.12|Senegal|2020-06-10	Africa|hCoV-19/Tunisia/COV0425/2020|EPI ISL 463005|B.1|Tunisia|2020-03-27	0.0002688597	Africa
Africa|hCoV-19/Senegal/62368/2020|EPI ISL 476493|B.1.1|Senegal|2020-06-10	Africa|hCoV-19/Tunisia/COV0425/2020|EPI ISL 463005|B.1|Tunisia|2020-03-27	0.0002352475	Africa
Africa|hCoV-19/Senegal/62431/2020|EPI ISL 498247|B.1.5.12|Senegal|2020-06-10	Africa|hCoV-19/Tunisia/COV0425/2020|EPI ISL 463005|B.1|Tunisia|2020-03-27	0.0002728943	Africa
Africa|hCoV-19/Senegal/62872/2020|EPI ISL 476494|B.1.5.12|Senegal|2020-06-11	Africa|hCoV-19/Tunisia/COV0425/2020|EPI ISL 463005|B.1|Tunisia|2020-03-27	0.0002694364	Africa
Africa|hCoV-19/Senegal/62874/2020|EPI ISL 476495|B.1.5.12|Senegal|2020-06-11	Africa|hCoV-19/Tunisia/COV0425/2020|EPI ISL 463005|B.1|Tunisia|2020-03-27	0.0003370884	Africa
Africa|hCoV-19/Senegal/63263/2020|EPI ISL 498249|B.1.5.12|Senegal|2020-06-11	Africa|hCoV-19/Tunisia/COV0425/2020|EPI ISL 463005|B.1|Tunisia|2020-03-27	0.0002703458	Africa
Africa|hCoV-19/Senegal/63728/2020|EPI ISL 476497|B.1.356|Senegal|2020-06-12	Africa|hCoV-19/Tunisia/COV0425/2020|EPI ISL 463005|B.1|Tunisia|2020-03-27	0.0002731457	Africa
Africa|hCoV-19/Senegal/63742/2020|EPI ISL 476514|B.1.5.12|Senegal|2020-06-12	Africa|hCoV-19/Tunisia/COV0425/2020|EPI ISL 463005|B.1|Tunisia|2020-03-27	0.0003024791	Africa
Africa|hCoV-19/Senegal/640/2020|EPI ISL 420079|B.1|Senegal|2020-03-20	Africa|hCoV-19/Tunisia/COV0425/2020|EPI ISL 463005|B.1|Tunisia|2020-03-27	0.0003794314	Africa
Africa|hCoV-19/Senegal/64033/2020|EPI ISL 485715|B.1.5|Senegal|2020-06-12	Africa|hCoV-19/Tunisia/COV0425/2020|EPI ISL 463005|B.1|Tunisia|2020-03-27	0.0002688597	Africa
Africa|hCoV-19/Senegal/64076/2020|EPI ISL 485716|B.1|Senegal|2020-06-12	Africa|hCoV-19/Tunisia/COV0425/2020|EPI ISL 463005|B.1|Tunisia|2020-03-27	0.0004706325	Africa
Africa|hCoV-19/Senegal/64096/2020|EPI ISL 485717|B.1.5.12|Senegal|2020-06-12	Africa|hCoV-19/Tunisia/COV0425/2020|EPI ISL 463005|B.1|Tunisia|2020-03-27	0.0003047278	Africa
Africa|hCoV-19/Senegal/64101/2020|EPI ISL 476516|B.1.5.12|Senegal|2020-06-12	Africa|hCoV-19/Tunisia/COV0425/2020|EPI ISL 463005|B.1|Tunisia|2020-03-27	0.0003036118	Africa
Africa|hCoV-19/Senegal/64163/2020|EPI ISL 477159|B.1.5.12|Senegal|2020-06-12	Africa|hCoV-19/Tunisia/COV0425/2020|EPI ISL 463005|B.1|Tunisia|2020-03-27	0.0004820682	Africa
Africa|hCoV-19/Senegal/64166/2020|EPI ISL 476558|B.1.5.12|Senegal|2020-06-12	Africa|hCoV-19/Tunisia/COV0425/2020|EPI ISL 463005|B.1|Tunisia|2020-03-27	0.0004724918	Africa
Africa|hCoV-19/Senegal/6427/2020|EPI ISL 486873|B.1.5|Senegal|2020-04-20	Africa|hCoV-19/Tunisia/COV0425/2020|EPI ISL 463005|B.1|Tunisia|2020-03-27	0.0001683569	Africa
Africa|hCoV-19/Senegal/6430/2020|EPI ISL 486872|B.1.1|Senegal|2020-04-11	Africa|hCoV-19/Tunisia/COV0425/2020|EPI ISL 463005|B.1|Tunisia|2020-03-27	0.0002360430	Africa
Africa|hCoV-19/Senegal/64709/2020|EPI ISL 476560|B.1.5.12|Senegal|2020-06-13	Africa|hCoV-19/Tunisia/COV0425/2020|EPI ISL 463005|B.1|Tunisia|2020-03-27	0.0008011114	Africa
Africa|hCoV-19/Senegal/64716/2020|EPI ISL 498250|B.1.5.12|Senegal|2020-06-13	Africa|hCoV-19/Tunisia/COV0425/2020|EPI ISL 463005|B.1|Tunisia|2020-03-27	0.0002696907	Africa
Africa|hCoV-19/Senegal/64729/2020|EPI ISL 477155|B.1.1.44|Senegal|2020-06-11	Africa|hCoV-19/Tunisia/COV0425/2020|EPI ISL 463005|B.1|Tunisia|2020-03-27	0.0004393163	Africa
Africa|hCoV-19/Senegal/64763/2020|EPI ISL 476562|B.1.292|Senegal|2020-06-13	Africa|hCoV-19/Tunisia/COV0425/2020|EPI ISL 463005|B.1|Tunisia|2020-03-27	0.0002016271	Africa
Africa|hCoV-19/Senegal/64766/2020|EPI ISL 476564|B.1.5.12|Senegal|2020-06-13	Africa|hCoV-19/Tunisia/COV0425/2020|EPI ISL 463005|B.1|Tunisia|2020-03-27	0.0003360657	Africa
Africa|hCoV-19/Senegal/64771/2020|EPI ISL 482874|B.1.1.44|Senegal|2020-06-13	Africa|hCoV-19/Tunisia/COV0425/2020|EPI ISL 463005|B.1|Tunisia|2020-03-27	0.0004370424	Africa
Africa|hCoV-19/Senegal/64772/2020|EPI ISL 477154|B.1.5.12|Senegal|2020-06-13	Africa|hCoV-19/Tunisia/COV0425/2020|EPI ISL 463005|B.1|Tunisia|2020-03-27	0.0004154238	Africa
Africa|hCoV-19/Senegal/6481/2020|EPI ISL 486871|B.1.5|Senegal|2020-04-21	Africa|hCoV-19/Tunisia/COV0425/2020|EPI ISL 463005|B.1|Tunisia|2020-03-27	0.0001348553	Africa
Africa|hCoV-19/Senegal/64916/2020|EPI ISL 477156|B.1.5.12|Senegal|2020-06-13	Africa|hCoV-19/Tunisia/COV0425/2020|EPI ISL 463005|B.1|Tunisia|2020-03-27	0.0003040098	Africa
Africa|hCoV-19/Senegal/64932/2020|EPI ISL 476569|B.1.1.44|Senegal|2020-06-13	Africa|hCoV-19/Tunisia/COV0425/2020|EPI ISL 463005|B.1|Tunisia|2020-03-27	0.0003025546	Africa
Africa|hCoV-19/Senegal/64969/2020|EPI ISL 476570|B.1.5.12|Senegal|2020-06-13	Africa|hCoV-19/Tunisia/COV0425/2020|EPI ISL 463005|B.1|Tunisia|2020-03-27	0.0005551490	Africa
Africa|hCoV-19/Senegal/65030/2020|EPI ISL 476572|B.1.5.12|Senegal|2020-06-14	Africa|hCoV-19/Tunisia/COV0425/2020|EPI ISL 463005|B.1|Tunisia|2020-03-27	0.0002688414	Africa
Africa|hCoV-19/Senegal/65052/2020|EPI ISL 476574|B.1.5|Senegal|2020-06-13	Africa|hCoV-19/Tunisia/COV0425/2020|EPI ISL 463005|B.1|Tunisia|2020-03-27	0.0002363697	Africa
Africa|hCoV-19/Senegal/65428/2020|EPI ISL 485712|B.1.5.12|Senegal|2020-06-14	Africa|hCoV-19/Tunisia/COV0425/2020|EPI ISL 463005|B.1|Tunisia|2020-03-27	0.0004727568	Africa
Africa|hCoV-19/Senegal/65481/2020|EPI ISL 477151|B.1.1|Senegal|2020-06-14	Africa|hCoV-19/Tunisia/COV0425/2020|EPI ISL 463005|B.1|Tunisia|2020-03-27	0.0003791056	Africa
Africa|hCoV-19/Senegal/65548/2020|EPI ISL 477153|B.1.5.12|Senegal|2020-06-14	Africa|hCoV-19/Tunisia/COV0425/2020|EPI ISL 463005|B.1|Tunisia|2020-03-27	0.0004165378	Africa
Africa|hCoV-19/Senegal/65601/2020|EPI ISL 485713|B.1.5.12|Senegal|2020-06-14	Africa|hCoV-19/Tunisia/COV0425/2020|EPI ISL 463005|B.1|Tunisia|2020-03-27	0.0002688479	Africa
Africa|hCoV-19/Senegal/659/2020|EPI ISL 480554|B.1|Senegal|2020-03-21	Africa|hCoV-19/Tunisia/COV0425/2020|EPI ISL 463005|B.1|Tunisia|2020-03-27	0.0002358680	Africa
Africa|hCoV-19/Senegal/6597/2020|EPI ISL 486870|B.1.356|Senegal|2020-04-23	Africa|hCoV-19/Tunisia/COV0425/2020|EPI ISL 463005|B.1|Tunisia|2020-03-27	0.0002016095	Africa
Africa|hCoV-19/Senegal/6619/2020|EPI ISL 498230|B.1|Senegal|2020-04-21	Africa|hCoV-19/Tunisia/COV0425/2020|EPI ISL 463005|B.1|Tunisia|2020-03-27	0.0002352317	Africa
Africa|hCoV-19/Senegal/6626/2020|EPI ISL 498229|B.1|Senegal|2020-04-21	Africa|hCoV-19/Tunisia/COV0425/2020|EPI ISL 463005|B.1|Tunisia|2020-03-27	0.0002689890	Africa
Africa|hCoV-19/Senegal/66298/2020|EPI ISL 485708|B.1.5.12|Senegal|2020-06-15	Africa|hCoV-19/Tunisia/COV0425/2020|EPI ISL 463005|B.1|Tunisia|2020-03-27	0.0004706547	Africa
Africa|hCoV-19/Senegal/66443/2020|EPI ISL 485711|B.1.1|Senegal|2020-06-15	Africa|hCoV-19/Tunisia/COV0425/2020|EPI ISL 463005|B.1|Tunisia|2020-03-27	0.0004760841	Africa
Africa|hCoV-19/Senegal/66458/2020|EPI ISL 485710|B.1.1|Senegal|2020-06-15	Africa|hCoV-19/Tunisia/COV0425/2020|EPI ISL 463005|B.1|Tunisia|2020-03-27	0.0002688714	Africa
Africa|hCoV-19/Senegal/6751/2020|EPI ISL 486859|B.1.1|Senegal|2020-04-21	Africa|hCoV-19/Tunisia/COV0425/2020|EPI ISL 463005|B.1|Tunisia|2020-03-27	0.0003401758	Africa
Africa|hCoV-19/Senegal/6762/2020|EPI ISL 486869|B.1.5.12|Senegal|2020-04-21	Africa|hCoV-19/Tunisia/COV0425/2020|EPI ISL 463005|B.1|Tunisia|2020-03-27	0.0004549255	Africa
Africa|hCoV-19/Senegal/68303/2020|EPI ISL 477143|B.1.5.12|Senegal|2020-06-17	Africa|hCoV-19/Tunisia/COV0425/2020|EPI ISL 463005|B.1|Tunisia|2020-03-27	0.0003048594	Africa
Africa|hCoV-19/Senegal/68349/2020|EPI ISL 485635|B.1.5.12|Senegal|2020-06-18	Africa|hCoV-19/Tunisia/COV0425/2020|EPI ISL 463005|B.1|Tunisia|2020-03-27	0.0004033046	Africa
Africa|hCoV-19/Senegal/6837/2020|EPI ISL 486868|B.1.272|Senegal|2020-04-21	Africa|hCoV-19/Tunisia/COV0425/2020|EPI ISL 463005|B.1|Tunisia|2020-03-27	0.0001357292	Africa
Africa|hCoV-19/Senegal/6839/2020|EPI ISL 486867|B.1|Senegal|2020-04-23	Africa|hCoV-19/Tunisia/COV0425/2020|EPI ISL 463005|B.1|Tunisia|2020-03-27	0.0002026895	Africa
Africa|hCoV-19/Senegal/68458/2020|EPI ISL 482878|B.1.1|Senegal|2020-06-18	Africa|hCoV-19/Tunisia/COV0425/2020|EPI ISL 463005|B.1|Tunisia|2020-03-27	0.0002688714	Africa
Africa|hCoV-19/Senegal/6847/2020|EPI ISL 486865|B.1.272|Senegal|2020-04-02	Africa|hCoV-19/Tunisia/COV0425/2020|EPI ISL 463005|B.1|Tunisia|2020-03-27	0.0001007943	Africa
Africa|hCoV-19/Senegal/68488/2020|EPI ISL 482877|B.1.356|Senegal|2020-06-17	Africa|hCoV-19/Tunisia/COV0425/2020|EPI ISL 463005|B.1|Tunisia|2020-03-27	0.0003360431	Africa
Africa|hCoV-19/Senegal/68525/2020|EPI ISL 477142|B.1.1|Senegal|2020-06-17	Africa|hCoV-19/Tunisia/COV0425/2020|EPI ISL 463005|B.1|Tunisia|2020-03-27	0.0004831542	Africa
Africa|hCoV-19/Senegal/68548/2020|EPI ISL 482876|B.1.5.12|Senegal|2020-06-17	Africa|hCoV-19/Tunisia/COV0425/2020|EPI ISL 463005|B.1|Tunisia|2020-03-27	0.0002723267	Africa
Africa|hCoV-19/Senegal/68550/2020|EPI ISL 482875|B.1.5.12|Senegal|2020-06-16	Africa|hCoV-19/Tunisia/COV0425/2020|EPI ISL 463005|B.1|Tunisia|2020-03-27	0.0002692941	Africa
Africa|hCoV-19/Senegal/6914/2020|EPI ISL 498237|B.1.5|Senegal|2020-04-24	Africa|hCoV-19/Tunisia/COV0425/2020|EPI ISL 463005|B.1|Tunisia|2020-03-27	0.0003089393	Africa
Africa|hCoV-19/Senegal/6934/2020|EPI ISL 498235|B.1.5.12|Senegal|2020-04-22	Africa|hCoV-19/Tunisia/COV0425/2020|EPI ISL 463005|B.1|Tunisia|2020-03-27	0.0004058063	Africa
Africa|hCoV-19/Senegal/70339/2020|EPI ISL 477146|B.1.5.12|Senegal|2020-06-20	Africa|hCoV-19/Tunisia/COV0425/2020|EPI ISL 463005|B.1|Tunisia|2020-03-27	0.0003433688	Africa
Africa|hCoV-19/Senegal/70427/2020|EPI ISL 477144|B.1.5.12|Senegal|2020-06-20	Africa|hCoV-19/Tunisia/COV0425/2020|EPI ISL 463005|B.1|Tunisia|2020-03-27	0.0003441805	Africa
Africa|hCoV-19/Senegal/70440/2020|EPI ISL 477145|B.1.5.12|Senegal|2020-06-19	Africa|hCoV-19/Tunisia/COV0425/2020|EPI ISL 463005|B.1|Tunisia|2020-03-27	0.0004139394	Africa
Africa|hCoV-19/Senegal/83493/2020|EPI ISL 498252|B.1.1.44|Senegal|2020-07-09	Africa|hCoV-19/Tunisia/COV0425/2020|EPI ISL 463005|B.1|Tunisia|2020-03-27	0.0005520141	Africa
Africa|hCoV-19/Senegal/9068/2020|EPI ISL 498236|B.1.356|Senegal|2020-04-24	Africa|hCoV-19/Tunisia/COV0425/2020|EPI ISL 463005|B.1|Tunisia|2020-03-27	0.0002017993	Africa
Africa|hCoV-19/Senegal/9250/2020|EPI ISL 486866|B.1.1|Senegal|2020-04-22	Africa|hCoV-19/Tunisia/COV0425/2020|EPI ISL 463005|B.1|Tunisia|2020-03-27	0.0004706248	Africa
Africa|hCoV-19/Senegal/9256/2020|EPI ISL 486864|B.1.1|Senegal|2020-04-23	Africa|hCoV-19/Tunisia/COV0425/2020|EPI ISL 463005|B.1|Tunisia|2020-03-27	0.0004754395	Africa
Africa|hCoV-19/Senegal/9369/2020|EPI ISL 486863|B.1.5|Senegal|2020-04-25	Africa|hCoV-19/Tunisia/COV0425/2020|EPI ISL 463005|B.1|Tunisia|2020-03-27	0.0001344068	Africa
Africa|hCoV-19/Senegal/9392/2020|EPI ISL 486862|B.1.1|Senegal|2020-04-25	Africa|hCoV-19/Tunisia/COV0425/2020|EPI ISL 463005|B.1|Tunisia|2020-03-27	0.0003714595	Africa
Africa|hCoV-19/Senegal/9439/2020|EPI ISL 486861|B.1.1.44|Senegal|2020-04-25	Africa|hCoV-19/Tunisia/COV0425/2020|EPI ISL 463005|B.1|Tunisia|2020-03-27	0.0002689257	Africa
Africa|hCoV-19/Senegal/9615/2020|EPI ISL 486860|B.1.5.12|Senegal|2020-04-25	Africa|hCoV-19/Tunisia/COV0425/2020|EPI ISL 463005|B.1|Tunisia|2020-03-27	0.0002352317	Africa
Africa|hCoV-19/Senegal/9819/2020|EPI ISL 498233|B.1|Senegal|2020-04-25	Africa|hCoV-19/Tunisia/COV0425/2020|EPI ISL 463005|B.1|Tunisia|2020-03-27	0.0003421388	Africa
Africa|hCoV-19/Senegal/9821/2020|EPI ISL 498232|B.1.356|Senegal|2020-04-25	Africa|hCoV-19/Tunisia/COV0425/2020|EPI ISL 463005|B.1|Tunisia|2020-03-27	0.0002039577	Africa
Africa|hCoV-19/Senegal/9838/2020|EPI ISL 498231|B.1.272|Senegal|2020-04-25	Africa|hCoV-19/Tunisia/COV0425/2020|EPI ISL 463005|B.1|Tunisia|2020-03-27	0.0001694586	Africa
Africa|hCoV-19/Sierra Leone/KGH-G-8548/2020|EPI ISL 512811|B.1|Sierra Leone|2020-03-30	Africa|hCoV-19/Tunisia/COV0425/2020|EPI ISL 463005|B.1|Tunisia|2020-03-27	0.0001680192	Africa
Africa|hCoV-19/Sierra Leone/KGH-G-8549/2020|EPI ISL 512812|B.1.1|Sierra Leone|2020-03-31	Africa|hCoV-19/Tunisia/COV0425/2020|EPI ISL 463005|B.1|Tunisia|2020-03-27	0.0002016366	Africa
Africa|hCoV-19/Sierra Leone/KGH-G-8603/2020|EPI ISL 512813|B.1|Sierra Leone|2020-04-23	Africa|hCoV-19/Tunisia/COV0425/2020|EPI ISL 463005|B.1|Tunisia|2020-03-27	0.0001680853	Africa
Africa|hCoV-19/Sierra Leone/KGH-G-8604/2020|EPI ISL 512814|B.6|Sierra Leone|2020-04-03	Africa|hCoV-19/Tunisia/COV0425/2020|EPI ISL 463005|B.1|Tunisia|2020-03-27	0.0004033303	Africa
Africa|hCoV-19/Sierra Leone/KGH-G-8607/2020|EPI ISL 512815|B.1.1|Sierra Leone|2020-04-03	Africa|hCoV-19/Tunisia/COV0425/2020|EPI ISL 463005|B.1|Tunisia|2020-03-27	0.0002353479	Africa
Africa|hCoV-19/Sierra Leone/KGH-G-8625/2020|EPI ISL 512816|A.12|Sierra Leone|2020-04-10	Africa|hCoV-19/Tunisia/COV0425/2020|EPI ISL 463005|B.1|Tunisia|2020-03-27	0.0007060846	Africa
Africa|hCoV-19/Sierra Leone/KGH-G-8626/2020|EPI ISL 512817|A.12|Sierra Leone|2020-04-10	Africa|hCoV-19/Tunisia/COV0425/2020|EPI ISL 463005|B.1|Tunisia|2020-03-27	0.0006051259	Africa
Africa|hCoV-19/Sierra Leone/KGH-G-8627/2020|EPI ISL 512818|B.1.5|Sierra Leone|2020-04-08	Africa|hCoV-19/Tunisia/COV0425/2020|EPI ISL 463005|B.1|Tunisia|2020-03-27	0.0001680232	Africa
Africa|hCoV-19/Sierra Leone/KGH-G-8668/2020|EPI ISL 512819|A.12|Sierra Leone|2020-04-11	Africa|hCoV-19/Tunisia/COV0425/2020|EPI ISL 463005|B.1|Tunisia|2020-03-27	0.0005861336	Africa
Africa|hCoV-19/Sierra Leone/KGH-G-8669/2020|EPI ISL 512820|A.12|Sierra Leone|2020-04-14	Africa|hCoV-19/Tunisia/COV0425/2020|EPI ISL 463005|B.1|Tunisia|2020-03-27	0.0006387846	Africa
Africa|hCoV-19/South Africa/KRISP-0001/2020|EPI ISL 467431|B|South Africa|2020-03-23	Africa|hCoV-19/Tunisia/COV0425/2020|EPI ISL 463005|B.1|Tunisia|2020-03-27	0.0002357465	Africa
Africa|hCoV-19/South Africa/KRISP-0016/2020|EPI ISL 467432|B.1.106|South Africa|2020-03-28	Africa|hCoV-19/Tunisia/COV0425/2020|EPI ISL 463005|B.1|Tunisia|2020-03-27	0.0001344113	Africa
Africa|hCoV-19/South Africa/KRISP-0017/2020|EPI ISL 467433|B.1.5|South Africa|2020-04-03	Africa|hCoV-19/Tunisia/COV0425/2020|EPI ISL 463005|B.1|Tunisia|2020-03-27	0.0001008064	Africa
Africa|hCoV-19/South Africa/KRISP-0019/2020|EPI ISL 467434|B.1.5|South Africa|2020-04-02	Africa|hCoV-19/Tunisia/COV0425/2020|EPI ISL 463005|B.1|Tunisia|2020-03-27	0.0001008064	Africa
Africa|hCoV-19/South Africa/KRISP-0021/2020|EPI ISL 467435|B.1.5|South Africa|2020-04-02	Africa|hCoV-19/Tunisia/COV0425/2020|EPI ISL 463005|B.1|Tunisia|2020-03-27	0.0001344700	Africa
Africa|hCoV-19/South Africa/KRISP-0024/2020|EPI ISL 467436|B.1.106|South Africa|2020-04-01	Africa|hCoV-19/Tunisia/COV0425/2020|EPI ISL 463005|B.1|Tunisia|2020-03-27	0.0001381810	Africa
Africa|hCoV-19/South Africa/KRISP-0026/2020|EPI ISL 467437|B.1.106|South Africa|2020-04-01	Africa|hCoV-19/Tunisia/COV0425/2020|EPI ISL 463005|B.1|Tunisia|2020-03-27	0.0001345334	Africa
Africa|hCoV-19/South Africa/KRISP-0028/2020|EPI ISL 467438|B.1.106|South Africa|2020-04-02	Africa|hCoV-19/Tunisia/COV0425/2020|EPI ISL 463005|B.1|Tunisia|2020-03-27	0.0001731122	Africa
Africa|hCoV-19/South Africa/KRISP-0029/2020|EPI ISL 467439|B.1.5|South Africa|2020-04-02	Africa|hCoV-19/Tunisia/COV0425/2020|EPI ISL 463005|B.1|Tunisia|2020-03-27	0.0001408515	Africa
Africa|hCoV-19/South Africa/KRISP-0033/2020|EPI ISL 467440|B.1.106|South Africa|2020-04-01	Africa|hCoV-19/Tunisia/COV0425/2020|EPI ISL 463005|B.1|Tunisia|2020-03-27	0.0001360198	Africa
Africa|hCoV-19/South Africa/KRISP-0035/2020|EPI ISL 467441|B.1.5|South Africa|2020-03-27	Africa|hCoV-19/Tunisia/COV0425/2020|EPI ISL 463005|B.1|Tunisia|2020-03-27	0.0001008030	Africa
Africa|hCoV-19/South Africa/KRISP-0041/2020|EPI ISL 467443|B.1.5|South Africa|2020-03-25	Africa|hCoV-19/Tunisia/COV0425/2020|EPI ISL 463005|B.1|Tunisia|2020-03-27	0.0001008031	Africa
Africa|hCoV-19/South Africa/KRISP-005/2020|EPI ISL 455630|B.1.5|South Africa|2020-04-29	Africa|hCoV-19/Tunisia/COV0425/2020|EPI ISL 463005|B.1|Tunisia|2020-03-27	0.0001397557	Africa
Africa|hCoV-19/South Africa/KRISP-0055/2020|EPI ISL 467444|B.1.5|South Africa|2020-03-24	Africa|hCoV-19/Tunisia/COV0425/2020|EPI ISL 463005|B.1|Tunisia|2020-03-27	0.0001008029	Africa
Africa|hCoV-19/South Africa/KRISP-0056/2020|EPI ISL 467445|B.1.5|South Africa|2020-04-04	Africa|hCoV-19/Tunisia/COV0425/2020|EPI ISL 463005|B.1|Tunisia|2020-03-27	0.0001680265	Africa
Africa|hCoV-19/South Africa/KRISP-0057/2020|EPI ISL 467446|B.1.5|South Africa|2020-03-29	Africa|hCoV-19/Tunisia/COV0425/2020|EPI ISL 463005|B.1|Tunisia|2020-03-27	0.0001009115	Africa
Africa|hCoV-19/South Africa/KRISP-0059/2020|EPI ISL 467448|B.1.5|South Africa|2020-04-01	Africa|hCoV-19/Tunisia/COV0425/2020|EPI ISL 463005|B.1|Tunisia|2020-03-27	0.0001703254	Africa
Africa|hCoV-19/South Africa/KRISP-0065/2020|EPI ISL 467449|B.1.106|South Africa|2020-04-04	Africa|hCoV-19/Tunisia/COV0425/2020|EPI ISL 463005|B.1|Tunisia|2020-03-27	0.0001346058	Africa
Africa|hCoV-19/South Africa/KRISP-0066/2020|EPI ISL 467450|B.1.106|South Africa|2020-04-03	Africa|hCoV-19/Tunisia/COV0425/2020|EPI ISL 463005|B.1|Tunisia|2020-03-27	0.0001344068	Africa
Africa|hCoV-19/South Africa/KRISP-0067/2020|EPI ISL 467451|B.1.5|South Africa|2020-04-03	Africa|hCoV-19/Tunisia/COV0425/2020|EPI ISL 463005|B.1|Tunisia|2020-03-27	0.0001008031	Africa
Africa|hCoV-19/South Africa/KRISP-0074/2020|EPI ISL 467452|B.1.106|South Africa|2020-04-04	Africa|hCoV-19/Tunisia/COV0425/2020|EPI ISL 463005|B.1|Tunisia|2020-03-27	0.0001373319	Africa
Africa|hCoV-19/South Africa/KRISP-0075/2020|EPI ISL 467453|B.1.106|South Africa|2020-04-04	Africa|hCoV-19/Tunisia/COV0425/2020|EPI ISL 463005|B.1|Tunisia|2020-03-27	0.0001344790	Africa
Africa|hCoV-19/South Africa/KRISP-0080/2020|EPI ISL 467454|B.1.106|South Africa|2020-04-01	Africa|hCoV-19/Tunisia/COV0425/2020|EPI ISL 463005|B.1|Tunisia|2020-03-27	0.0001344068	Africa
Africa|hCoV-19/South Africa/KRISP-0081/2020|EPI ISL 467455|B.1.106|South Africa|2020-04-06	Africa|hCoV-19/Tunisia/COV0425/2020|EPI ISL 463005|B.1|Tunisia|2020-03-27	0.0001344068	Africa
Africa|hCoV-19/South Africa/KRISP-0084/2020|EPI ISL 467456|B.1.106|South Africa|2020-04-05	Africa|hCoV-19/Tunisia/COV0425/2020|EPI ISL 463005|B.1|Tunisia|2020-03-27	0.0001344068	Africa
Africa|hCoV-19/South Africa/KRISP-0088/2020|EPI ISL 467457|B.1.106|South Africa|2020-04-07	Africa|hCoV-19/Tunisia/COV0425/2020|EPI ISL 463005|B.1|Tunisia|2020-03-27	0.0001344068	Africa
Africa|hCoV-19/South Africa/KRISP-0089/2020|EPI ISL 467458|B.1.106|South Africa|2020-04-05	Africa|hCoV-19/Tunisia/COV0425/2020|EPI ISL 463005|B.1|Tunisia|2020-03-27	0.0001370636	Africa
Africa|hCoV-19/South Africa/KRISP-0090/2020|EPI ISL 467459|B.1.106|South Africa|2020-04-03	Africa|hCoV-19/Tunisia/COV0425/2020|EPI ISL 463005|B.1|Tunisia|2020-03-27	0.0001375252	Africa
Africa|hCoV-19/South Africa/KRISP-0096/2020|EPI ISL 467461|B.1.106|South Africa|2020-04-01	Africa|hCoV-19/Tunisia/COV0425/2020|EPI ISL 463005|B.1|Tunisia|2020-03-27	0.0001354671	Africa
Africa|hCoV-19/South Africa/KRISP-0097/2020|EPI ISL 467462|B.1.106|South Africa|2020-04-01	Africa|hCoV-19/Tunisia/COV0425/2020|EPI ISL 463005|B.1|Tunisia|2020-03-27	0.0001344926	Africa
Africa|hCoV-19/South Africa/KRISP-0111/2020|EPI ISL 467465|B.1.106|South Africa|2020-04-01	Africa|hCoV-19/Tunisia/COV0425/2020|EPI ISL 463005|B.1|Tunisia|2020-03-27	0.0002362023	Africa
Africa|hCoV-19/South Africa/KRISP-0113/2020|EPI ISL 467467|B.1.106|South Africa|2020-04-05	Africa|hCoV-19/Tunisia/COV0425/2020|EPI ISL 463005|B.1|Tunisia|2020-03-27	0.0001680192	Africa
Africa|hCoV-19/South Africa/KRISP-0115/2020|EPI ISL 467468|B.1.5|South Africa|2020-04-04	Africa|hCoV-19/Tunisia/COV0425/2020|EPI ISL 463005|B.1|Tunisia|2020-03-27	0.0001008031	Africa
Africa|hCoV-19/South Africa/KRISP-0118/2020|EPI ISL 467470|B.1.106|South Africa|2020-04-01	Africa|hCoV-19/Tunisia/COV0425/2020|EPI ISL 463005|B.1|Tunisia|2020-03-27	0.0001344113	Africa
Africa|hCoV-19/South Africa/KRISP-0119/2020|EPI ISL 467471|B.1.5|South Africa|2020-04-01	Africa|hCoV-19/Tunisia/COV0425/2020|EPI ISL 463005|B.1|Tunisia|2020-03-27	0.0001008031	Africa
Africa|hCoV-19/South Africa/KRISP-012/2020|EPI ISL 421576|B.1.1.10|South Africa|2020-04-01	Africa|hCoV-19/Tunisia/COV0425/2020|EPI ISL 463005|B.1|Tunisia|2020-03-27	0.0003364387	Africa
Africa|hCoV-19/South Africa/KRISP-0120/2020|EPI ISL 467472|B.1.106|South Africa|2020-04-01	Africa|hCoV-19/Tunisia/COV0425/2020|EPI ISL 463005|B.1|Tunisia|2020-03-27	0.0001680192	Africa
Africa|hCoV-19/South Africa/KRISP-0123/2020|EPI ISL 467475|B.1.5|South Africa|2020-05-14	Africa|hCoV-19/Tunisia/COV0425/2020|EPI ISL 463005|B.1|Tunisia|2020-03-27	0.0002016279	Africa
Africa|hCoV-19/South Africa/KRISP-0124/2020|EPI ISL 467476|B.1.1.57|South Africa|2020-05-13	Africa|hCoV-19/Tunisia/COV0425/2020|EPI ISL 463005|B.1|Tunisia|2020-03-27	0.0002368631	Africa
Africa|hCoV-19/South Africa/KRISP-0125/2020|EPI ISL 467477|B.1.1.52|South Africa|2020-05-13	Africa|hCoV-19/Tunisia/COV0425/2020|EPI ISL 463005|B.1|Tunisia|2020-03-27	0.0003024864	Africa
Africa|hCoV-19/South Africa/KRISP-0126/2020|EPI ISL 467478|B.1.1.40|South Africa|2020-05-13	Africa|hCoV-19/Tunisia/COV0425/2020|EPI ISL 463005|B.1|Tunisia|2020-03-27	0.0004033398	Africa
Africa|hCoV-19/South Africa/KRISP-0127/2020|EPI ISL 467479|B.1.5.19|South Africa|2020-05-13	Africa|hCoV-19/Tunisia/COV0425/2020|EPI ISL 463005|B.1|Tunisia|2020-03-27	0.0002016231	Africa
Africa|hCoV-19/South Africa/KRISP-0128/2020|EPI ISL 467480|B.1.1.57|South Africa|2020-05-13	Africa|hCoV-19/Tunisia/COV0425/2020|EPI ISL 463005|B.1|Tunisia|2020-03-27	0.0002362557	Africa
Africa|hCoV-19/South Africa/KRISP-0129/2020|EPI ISL 467481|B.1.1.52|South Africa|2020-05-13	Africa|hCoV-19/Tunisia/COV0425/2020|EPI ISL 463005|B.1|Tunisia|2020-03-27	0.0003361029	Africa
Africa|hCoV-19/South Africa/KRISP-0130/2020|EPI ISL 467482|B.1.1.57|South Africa|2020-05-13	Africa|hCoV-19/Tunisia/COV0425/2020|EPI ISL 463005|B.1|Tunisia|2020-03-27	0.0002688661	Africa
Africa|hCoV-19/South Africa/KRISP-0131/2020|EPI ISL 467483|B.1.5|South Africa|2020-05-13	Africa|hCoV-19/Tunisia/COV0425/2020|EPI ISL 463005|B.1|Tunisia|2020-03-27	0.0001680198	Africa
Africa|hCoV-19/South Africa/KRISP-0132/2020|EPI ISL 467484|B.1.1.40|South Africa|2020-05-13	Africa|hCoV-19/Tunisia/COV0425/2020|EPI ISL 463005|B.1|Tunisia|2020-03-27	0.0003024733	Africa
Africa|hCoV-19/South Africa/KRISP-0133/2020|EPI ISL 467485|B.1.1.57|South Africa|2020-05-13	Africa|hCoV-19/Tunisia/COV0425/2020|EPI ISL 463005|B.1|Tunisia|2020-03-27	0.0003024865	Africa
Africa|hCoV-19/South Africa/KRISP-0134/2020|EPI ISL 467486|B.1.1.206|South Africa|2020-05-14	Africa|hCoV-19/Tunisia/COV0425/2020|EPI ISL 463005|B.1|Tunisia|2020-03-27	0.0002688597	Africa
Africa|hCoV-19/South Africa/KRISP-0135/2020|EPI ISL 467487|B.1.1.57|South Africa|2020-05-14	Africa|hCoV-19/Tunisia/COV0425/2020|EPI ISL 463005|B.1|Tunisia|2020-03-27	0.0002371921	Africa
Africa|hCoV-19/South Africa/KRISP-0136/2020|EPI ISL 467488|B.1.5|South Africa|2020-05-14	Africa|hCoV-19/Tunisia/COV0425/2020|EPI ISL 463005|B.1|Tunisia|2020-03-27	0.0002352419	Africa
Africa|hCoV-19/South Africa/KRISP-0137/2020|EPI ISL 467489|B.1.1.52|South Africa|2020-05-14	Africa|hCoV-19/Tunisia/COV0425/2020|EPI ISL 463005|B.1|Tunisia|2020-03-27	0.0003024865	Africa
Africa|hCoV-19/South Africa/KRISP-0138/2020|EPI ISL 467490|B.1.1.53|South Africa|2020-05-14	Africa|hCoV-19/Tunisia/COV0425/2020|EPI ISL 463005|B.1|Tunisia|2020-03-27	0.0003024936	Africa
Africa|hCoV-19/South Africa/KRISP-0139/2020|EPI ISL 467491|B.1.1|South Africa|2020-05-16	Africa|hCoV-19/Tunisia/COV0425/2020|EPI ISL 463005|B.1|Tunisia|2020-03-27	0.0002688714	Africa
Africa|hCoV-19/South Africa/KRISP-0143/2020|EPI ISL 467493|B.1.1.56|South Africa|2020-05-21	Africa|hCoV-19/Tunisia/COV0425/2020|EPI ISL 463005|B.1|Tunisia|2020-03-27	0.0002688597	Africa
Africa|hCoV-19/South Africa/KRISP-0144/2020|EPI ISL 467494|B.1.5.16|South Africa|2020-05-30	Africa|hCoV-19/Tunisia/COV0425/2020|EPI ISL 463005|B.1|Tunisia|2020-03-27	0.0001680232	Africa
Africa|hCoV-19/South Africa/KRISP-0145/2020|EPI ISL 467495|B.1.106|South Africa|2020-05-30	Africa|hCoV-19/Tunisia/COV0425/2020|EPI ISL 463005|B.1|Tunisia|2020-03-27	0.0001680119	Africa
Africa|hCoV-19/South Africa/KRISP-0148/2020|EPI ISL 467498|B.1.1|South Africa|2020-05-30	Africa|hCoV-19/Tunisia/COV0425/2020|EPI ISL 463005|B.1|Tunisia|2020-03-27	0.0003025068	Africa
Africa|hCoV-19/South Africa/KRISP-0149/2020|EPI ISL 467499|B.1.1|South Africa|2020-05-30	Africa|hCoV-19/Tunisia/COV0425/2020|EPI ISL 463005|B.1|Tunisia|2020-03-27	0.0002352475	Africa
Africa|hCoV-19/South Africa/KRISP-0150/2020|EPI ISL 467500|B.1.1.75|South Africa|2020-05-30	Africa|hCoV-19/Tunisia/COV0425/2020|EPI ISL 463005|B.1|Tunisia|2020-03-27	0.0004033317	Africa
Africa|hCoV-19/South Africa/KRISP-0151/2020|EPI ISL 467501|B.1.1|South Africa|2020-06-01	Africa|hCoV-19/Tunisia/COV0425/2020|EPI ISL 463005|B.1|Tunisia|2020-03-27	0.0003030303	Africa
Africa|hCoV-19/South Africa/KRISP-0152/2020|EPI ISL 467502|B.1.1|South Africa|2020-06-01	Africa|hCoV-19/Tunisia/COV0425/2020|EPI ISL 463005|B.1|Tunisia|2020-03-27	0.0002688714	Africa
Africa|hCoV-19/South Africa/KRISP-0153/2020|EPI ISL 467503|B.1.1|South Africa|2020-06-01	Africa|hCoV-19/Tunisia/COV0425/2020|EPI ISL 463005|B.1|Tunisia|2020-03-27	0.0003024865	Africa
Africa|hCoV-19/South Africa/KRISP-0154/2020|EPI ISL 467504|B.1.1|South Africa|2020-06-01	Africa|hCoV-19/Tunisia/COV0425/2020|EPI ISL 463005|B.1|Tunisia|2020-03-27	0.0002029870	Africa
Africa|hCoV-19/South Africa/KRISP-0155/2020|EPI ISL 467505|B.1.106|South Africa|2020-06-01	Africa|hCoV-19/Tunisia/COV0425/2020|EPI ISL 463005|B.1|Tunisia|2020-03-27	0.0002043946	Africa
Africa|hCoV-19/South Africa/KRISP-0157/2020|EPI ISL 467507|B.1.1.273|South Africa|2020-05-25	Africa|hCoV-19/Tunisia/COV0425/2020|EPI ISL 463005|B.1|Tunisia|2020-03-27	0.0003360961	Africa
Africa|hCoV-19/South Africa/KRISP-0158/2020|EPI ISL 467508|B.1.106|South Africa|2020-05-28	Africa|hCoV-19/Tunisia/COV0425/2020|EPI ISL 463005|B.1|Tunisia|2020-03-27	0.0002352467	Africa
Africa|hCoV-19/South Africa/KRISP-0159/2020|EPI ISL 467509|B.1.5|South Africa|2020-06-01	Africa|hCoV-19/Tunisia/COV0425/2020|EPI ISL 463005|B.1|Tunisia|2020-03-27	0.0001008031	Africa
Africa|hCoV-19/South Africa/KRISP-0160/2020|EPI ISL 467510|B.1.5|South Africa|2020-06-01	Africa|hCoV-19/Tunisia/COV0425/2020|EPI ISL 463005|B.1|Tunisia|2020-03-27	0.0001018916	Africa
Africa|hCoV-19/South Africa/KRISP-0161/2020|EPI ISL 467511|B.1.106|South Africa|2020-06-01	Africa|hCoV-19/Tunisia/COV0425/2020|EPI ISL 463005|B.1|Tunisia|2020-03-27	0.0002016271	Africa
Africa|hCoV-19/South Africa/KRISP-0165/2020|EPI ISL 467515|B.1.1|South Africa|2020-05-29	Africa|hCoV-19/Tunisia/COV0425/2020|EPI ISL 463005|B.1|Tunisia|2020-03-27	0.0002367966	Africa
Africa|hCoV-19/South Africa/KRISP-0166/2020|EPI ISL 467516|B.1.5|South Africa|2020-04-14	Africa|hCoV-19/Tunisia/COV0425/2020|EPI ISL 463005|B.1|Tunisia|2020-03-27	0.0002016406	Africa
Africa|hCoV-19/South Africa/KRISP-0167/2020|EPI ISL 467517|B.1.106|South Africa|2020-06-02	Africa|hCoV-19/Tunisia/COV0425/2020|EPI ISL 463005|B.1|Tunisia|2020-03-27	0.0002016271	Africa
Africa|hCoV-19/South Africa/KRISP-0168/2020|EPI ISL 467518|B.1.106|South Africa|2020-05-28	Africa|hCoV-19/Tunisia/COV0425/2020|EPI ISL 463005|B.1|Tunisia|2020-03-27	0.0002016271	Africa
Africa|hCoV-19/South Africa/KRISP-0169/2020|EPI ISL 467519|B.1|South Africa|2020-05-31	Africa|hCoV-19/Tunisia/COV0425/2020|EPI ISL 463005|B.1|Tunisia|2020-03-27	0.0002026396	Africa
Africa|hCoV-19/South Africa/KRISP-0170/2020|EPI ISL 467520|B.1.1.273|South Africa|2020-05-31	Africa|hCoV-19/Tunisia/COV0425/2020|EPI ISL 463005|B.1|Tunisia|2020-03-27	0.0003381644	Africa
Africa|hCoV-19/South Africa/KRISP-0174/2020|EPI ISL 467524|B.1.106|South Africa|2020-06-04	Africa|hCoV-19/Tunisia/COV0425/2020|EPI ISL 463005|B.1|Tunisia|2020-03-27	0.0002016271	Africa
Africa|hCoV-19/South Africa/KRISP-0175/2020|EPI ISL 482702|B.1.1.273|South Africa|2020-06-05	Africa|hCoV-19/Tunisia/COV0425/2020|EPI ISL 463005|B.1|Tunisia|2020-03-27	0.0003372715	Africa
Africa|hCoV-19/South Africa/KRISP-0178/2020|EPI ISL 482704|B.1.1.57|South Africa|2020-06-05	Africa|hCoV-19/Tunisia/COV0425/2020|EPI ISL 463005|B.1|Tunisia|2020-03-27	0.0003373465	Africa
Africa|hCoV-19/South Africa/KRISP-0179/2020|EPI ISL 482705|B.1.5.16|South Africa|2020-06-06	Africa|hCoV-19/Tunisia/COV0425/2020|EPI ISL 463005|B.1|Tunisia|2020-03-27	0.0003024793	Africa
Africa|hCoV-19/South Africa/KRISP-0185/2020|EPI ISL 482708|B.1.1|South Africa|2020-06-07	Africa|hCoV-19/Tunisia/COV0425/2020|EPI ISL 463005|B.1|Tunisia|2020-03-27	0.0003024996	Africa
Africa|hCoV-19/South Africa/KRISP-0190/2020|EPI ISL 482709|B.1.1.273|South Africa|2020-06-06	Africa|hCoV-19/Tunisia/COV0425/2020|EPI ISL 463005|B.1|Tunisia|2020-03-27	0.0003363562	Africa
Africa|hCoV-19/South Africa/KRISP-0191/2020|EPI ISL 482710|B.1.106|South Africa|2020-06-04	Africa|hCoV-19/Tunisia/COV0425/2020|EPI ISL 463005|B.1|Tunisia|2020-03-27	0.0002353629	Africa
Africa|hCoV-19/South Africa/KRISP-0193/2020|EPI ISL 482848|B.1.106|South Africa|2020-06-03	Africa|hCoV-19/Tunisia/COV0425/2020|EPI ISL 463005|B.1|Tunisia|2020-03-27	0.0002035351	Africa
Africa|hCoV-19/South Africa/KRISP-0194/2020|EPI ISL 482849|B.1.106|South Africa|2020-06-06	Africa|hCoV-19/Tunisia/COV0425/2020|EPI ISL 463005|B.1|Tunisia|2020-03-27	0.0002089057	Africa
Africa|hCoV-19/South Africa/KRISP-0195/2020|EPI ISL 482850|B.1.106|South Africa|2020-06-07	Africa|hCoV-19/Tunisia/COV0425/2020|EPI ISL 463005|B.1|Tunisia|2020-03-27	0.0002752591	Africa
Africa|hCoV-19/South Africa/KRISP-0196/2020|EPI ISL 482712|B.1.106|South Africa|2020-06-08	Africa|hCoV-19/Tunisia/COV0425/2020|EPI ISL 463005|B.1|Tunisia|2020-03-27	0.0002688470	Africa
Africa|hCoV-19/South Africa/KRISP-0197/2020|EPI ISL 482713|B.1.1.206|South Africa|2020-06-08	Africa|hCoV-19/Tunisia/COV0425/2020|EPI ISL 463005|B.1|Tunisia|2020-03-27	0.0003064824	Africa
Africa|hCoV-19/South Africa/KRISP-0198/2020|EPI ISL 482851|B.1.1|South Africa|2020-06-11	Africa|hCoV-19/Tunisia/COV0425/2020|EPI ISL 463005|B.1|Tunisia|2020-03-27	0.0002727547	Africa
Africa|hCoV-19/South Africa/KRISP-0199/2020|EPI ISL 482714|B.1.5|South Africa|2020-06-11	Africa|hCoV-19/Tunisia/COV0425/2020|EPI ISL 463005|B.1|Tunisia|2020-03-27	0.0002382490	Africa
Africa|hCoV-19/South Africa/KRISP-02/2020|EPI ISL 421572|B|South Africa|2020-03-23	Africa|hCoV-19/Tunisia/COV0425/2020|EPI ISL 463005|B.1|Tunisia|2020-03-27	0.0004466715	Africa
Africa|hCoV-19/South Africa/KRISP-0200/2020|EPI ISL 482715|B.1.5|South Africa|2020-06-11	Africa|hCoV-19/Tunisia/COV0425/2020|EPI ISL 463005|B.1|Tunisia|2020-03-27	0.0002041255	Africa
Africa|hCoV-19/South Africa/KRISP-0201/2020|EPI ISL 482716|B.1.1|South Africa|2020-06-11	Africa|hCoV-19/Tunisia/COV0425/2020|EPI ISL 463005|B.1|Tunisia|2020-03-27	0.0002352475	Africa
Africa|hCoV-19/South Africa/KRISP-0203/2020|EPI ISL 482852|B.1.1|South Africa|2020-06-11	Africa|hCoV-19/Tunisia/COV0425/2020|EPI ISL 463005|B.1|Tunisia|2020-03-27	0.0002690342	Africa
Africa|hCoV-19/South Africa/KRISP-0206/2020|EPI ISL 482719|B.1.5|South Africa|2020-06-11	Africa|hCoV-19/Tunisia/COV0425/2020|EPI ISL 463005|B.1|Tunisia|2020-03-27	0.0002021296	Africa
Africa|hCoV-19/South Africa/KRISP-0211/2020|EPI ISL 482720|B.1.5|South Africa|2020-06-11	Africa|hCoV-19/Tunisia/COV0425/2020|EPI ISL 463005|B.1|Tunisia|2020-03-27	0.0001680757	Africa
Africa|hCoV-19/South Africa/KRISP-0212/2020|EPI ISL 482721|B.1.5|South Africa|2020-06-11	Africa|hCoV-19/Tunisia/COV0425/2020|EPI ISL 463005|B.1|Tunisia|2020-03-27	0.0001685174	Africa
Africa|hCoV-19/South Africa/KRISP-0213/2020|EPI ISL 482722|B.1.5|South Africa|2020-06-11	Africa|hCoV-19/Tunisia/COV0425/2020|EPI ISL 463005|B.1|Tunisia|2020-03-27	0.0001345107	Africa
Africa|hCoV-19/South Africa/KRISP-0214/2020|EPI ISL 482723|B.1.5|South Africa|2020-06-11	Africa|hCoV-19/Tunisia/COV0425/2020|EPI ISL 463005|B.1|Tunisia|2020-03-27	0.0002362308	Africa
Africa|hCoV-19/South Africa/KRISP-0224/2020|EPI ISL 482724|B.1.144|South Africa|2020-06-11	Africa|hCoV-19/Tunisia/COV0425/2020|EPI ISL 463005|B.1|Tunisia|2020-03-27	0.0001700532	Africa
Africa|hCoV-19/South Africa/KRISP-0243/2020|EPI ISL 482725|B.1.140|South Africa|2020-06-14	Africa|hCoV-19/Tunisia/COV0425/2020|EPI ISL 463005|B.1|Tunisia|2020-03-27	0.0003102460	Africa
Africa|hCoV-19/South Africa/KRISP-0245/2020|EPI ISL 482726|B.1.144|South Africa|2020-06-14	Africa|hCoV-19/Tunisia/COV0425/2020|EPI ISL 463005|B.1|Tunisia|2020-03-27	0.0002016269	Africa
Africa|hCoV-19/South Africa/KRISP-0255/2020|EPI ISL 482728|B.1.5|South Africa|2020-06-14	Africa|hCoV-19/Tunisia/COV0425/2020|EPI ISL 463005|B.1|Tunisia|2020-03-27	0.0001698244	Africa
Africa|hCoV-19/South Africa/KRISP-0259/2020|EPI ISL 482729|B.1|South Africa|2020-06-15	Africa|hCoV-19/Tunisia/COV0425/2020|EPI ISL 463005|B.1|Tunisia|2020-03-27	0.0002735567	Africa
Africa|hCoV-19/South Africa/KRISP-0260/2020|EPI ISL 482730|B.1.140|South Africa|2020-06-15	Africa|hCoV-19/Tunisia/COV0425/2020|EPI ISL 463005|B.1|Tunisia|2020-03-27	0.0003758885	Africa
Africa|hCoV-19/South Africa/KRISP-0261/2020|EPI ISL 482731|B.1.5|South Africa|2020-06-15	Africa|hCoV-19/Tunisia/COV0425/2020|EPI ISL 463005|B.1|Tunisia|2020-03-27	0.0002381878	Africa
Africa|hCoV-19/South Africa/KRISP-0266/2020|EPI ISL 482853|B.1.1|South Africa|2020-06-17	Africa|hCoV-19/Tunisia/COV0425/2020|EPI ISL 463005|B.1|Tunisia|2020-03-27	0.0004033927	Africa
Africa|hCoV-19/South Africa/KRISP-0267/2020|EPI ISL 482854|A|South Africa|2020-06-17	Africa|hCoV-19/Tunisia/COV0425/2020|EPI ISL 463005|B.1|Tunisia|2020-03-27	0.0007843843	Africa
Africa|hCoV-19/South Africa/KRISP-0268/2020|EPI ISL 482855|B.1.1.117|South Africa|2020-06-17	Africa|hCoV-19/Tunisia/COV0425/2020|EPI ISL 463005|B.1|Tunisia|2020-03-27	0.0003401539	Africa
Africa|hCoV-19/South Africa/KRISP-0269/2020|EPI ISL 482856|B.1.5|South Africa|2020-06-17	Africa|hCoV-19/Tunisia/COV0425/2020|EPI ISL 463005|B.1|Tunisia|2020-03-27	0.0002386685	Africa
Africa|hCoV-19/South Africa/KRISP-0270/2020|EPI ISL 482857|B.1.1.117|South Africa|2020-06-17	Africa|hCoV-19/Tunisia/COV0425/2020|EPI ISL 463005|B.1|Tunisia|2020-03-27	0.0003393230	Africa
Africa|hCoV-19/South Africa/KRISP-0271/2020|EPI ISL 482858|B.1.1|South Africa|2020-06-17	Africa|hCoV-19/Tunisia/COV0425/2020|EPI ISL 463005|B.1|Tunisia|2020-03-27	0.0004116413	Africa
Africa|hCoV-19/South Africa/KRISP-0272/2020|EPI ISL 482859|B.1.1|South Africa|2020-06-17	Africa|hCoV-19/Tunisia/COV0425/2020|EPI ISL 463005|B.1|Tunisia|2020-03-27	0.0002738122	Africa
Africa|hCoV-19/South Africa/KRISP-0273/2020|EPI ISL 482860|B.1.1.57|South Africa|2020-06-18	Africa|hCoV-19/Tunisia/COV0425/2020|EPI ISL 463005|B.1|Tunisia|2020-03-27	0.0004449236	Africa
Africa|hCoV-19/South Africa/KRISP-0274/2020|EPI ISL 482861|B.1.1.57|South Africa|2020-06-18	Africa|hCoV-19/Tunisia/COV0425/2020|EPI ISL 463005|B.1|Tunisia|2020-03-27	0.0004440576	Africa
Africa|hCoV-19/South Africa/KRISP-0275/2020|EPI ISL 482862|B.1.1|South Africa|2020-06-18	Africa|hCoV-19/Tunisia/COV0425/2020|EPI ISL 463005|B.1|Tunisia|2020-03-27	0.0002694664	Africa
Africa|hCoV-19/South Africa/KRISP-0276/2020|EPI ISL 482863|B.1.1.57|South Africa|2020-06-18	Africa|hCoV-19/Tunisia/COV0425/2020|EPI ISL 463005|B.1|Tunisia|2020-03-27	0.0004460837	Africa
Africa|hCoV-19/South Africa/KRISP-0277/2020|EPI ISL 482864|B.1.1.273|South Africa|2020-06-16	Africa|hCoV-19/Tunisia/COV0425/2020|EPI ISL 463005|B.1|Tunisia|2020-03-27	0.0004801736	Africa
Africa|hCoV-19/South Africa/KRISP-0278/2020|EPI ISL 482865|B.1.1.75|South Africa|2020-06-16	Africa|hCoV-19/Tunisia/COV0425/2020|EPI ISL 463005|B.1|Tunisia|2020-03-27	0.0003387746	Africa
Africa|hCoV-19/South Africa/KRISP-0279/2020|EPI ISL 482866|B.1.1.56|South Africa|2020-06-16	Africa|hCoV-19/Tunisia/COV0425/2020|EPI ISL 463005|B.1|Tunisia|2020-03-27	0.0003790221	Africa
Africa|hCoV-19/South Africa/KRISP-0280/2020|EPI ISL 482867|B.1.1.206|South Africa|2020-06-16	Africa|hCoV-19/Tunisia/COV0425/2020|EPI ISL 463005|B.1|Tunisia|2020-03-27	0.0003361027	Africa
Africa|hCoV-19/South Africa/KRISP-0281/2020|EPI ISL 482868|B.1.1.206|South Africa|2020-06-16	Africa|hCoV-19/Tunisia/COV0425/2020|EPI ISL 463005|B.1|Tunisia|2020-03-27	0.0003434902	Africa
Africa|hCoV-19/South Africa/KRISP-0282/2020|EPI ISL 482869|B.1.1.206|South Africa|2020-06-16	Africa|hCoV-19/Tunisia/COV0425/2020|EPI ISL 463005|B.1|Tunisia|2020-03-27	0.0003776913	Africa
Africa|hCoV-19/South Africa/KRISP-0283/2020|EPI ISL 482870|B.1.1.206|South Africa|2020-06-16	Africa|hCoV-19/Tunisia/COV0425/2020|EPI ISL 463005|B.1|Tunisia|2020-03-27	0.0003490848	Africa
Africa|hCoV-19/South Africa/KRISP-0284/2020|EPI ISL 482871|B.1.1.206|South Africa|2020-06-16	Africa|hCoV-19/Tunisia/COV0425/2020|EPI ISL 463005|B.1|Tunisia|2020-03-27	0.0004069262	Africa
Africa|hCoV-19/South Africa/KRISP-0285/2020|EPI ISL 482872|B.1.1.206|South Africa|2020-06-16	Africa|hCoV-19/Tunisia/COV0425/2020|EPI ISL 463005|B.1|Tunisia|2020-03-27	0.0003763606	Africa
Africa|hCoV-19/South Africa/KRISP-0286/2020|EPI ISL 487277|B.1.1|South Africa|2020-06-26	Africa|hCoV-19/Tunisia/COV0425/2020|EPI ISL 463005|B.1|Tunisia|2020-03-27	0.0002352475	Africa
Africa|hCoV-19/South Africa/KRISP-0287/2020|EPI ISL 487278|B.1.1.84|South Africa|2020-06-26	Africa|hCoV-19/Tunisia/COV0425/2020|EPI ISL 463005|B.1|Tunisia|2020-03-27	0.0002712200	Africa
Africa|hCoV-19/South Africa/KRISP-0288/2020|EPI ISL 487279|B.1.140|South Africa|2020-06-26	Africa|hCoV-19/Tunisia/COV0425/2020|EPI ISL 463005|B.1|Tunisia|2020-03-27	0.0002740026	Africa
Africa|hCoV-19/South Africa/KRISP-0290/2020|EPI ISL 487280|B.1.1.84|South Africa|2020-06-26	Africa|hCoV-19/Tunisia/COV0425/2020|EPI ISL 463005|B.1|Tunisia|2020-03-27	0.0003034113	Africa
Africa|hCoV-19/South Africa/KRISP-0291/2020|EPI ISL 487281|B.1.1.84|South Africa|2020-06-26	Africa|hCoV-19/Tunisia/COV0425/2020|EPI ISL 463005|B.1|Tunisia|2020-03-27	0.0003704016	Africa
Africa|hCoV-19/South Africa/KRISP-0293/2020|EPI ISL 487282|B.1.5|South Africa|2020-06-25	Africa|hCoV-19/Tunisia/COV0425/2020|EPI ISL 463005|B.1|Tunisia|2020-03-27	0.0003456983	Africa
Africa|hCoV-19/South Africa/KRISP-0296/2020|EPI ISL 487284|B.1.1.57|South Africa|2020-06-26	Africa|hCoV-19/Tunisia/COV0425/2020|EPI ISL 463005|B.1|Tunisia|2020-03-27	0.0002733912	Africa
Africa|hCoV-19/South Africa/KRISP-0297/2020|EPI ISL 487285|B.1.1.84|South Africa|2020-06-26	Africa|hCoV-19/Tunisia/COV0425/2020|EPI ISL 463005|B.1|Tunisia|2020-03-27	0.0001698782	Africa
Africa|hCoV-19/South Africa/KRISP-0299/2020|EPI ISL 487287|B.1.140|South Africa|2020-06-25	Africa|hCoV-19/Tunisia/COV0425/2020|EPI ISL 463005|B.1|Tunisia|2020-03-27	0.0003391308	Africa
Africa|hCoV-19/South Africa/KRISP-0300/2020|EPI ISL 487288|B.1.140|South Africa|2020-06-25	Africa|hCoV-19/Tunisia/COV0425/2020|EPI ISL 463005|B.1|Tunisia|2020-03-27	0.0002688714	Africa
Africa|hCoV-19/South Africa/KRISP-0302/2020|EPI ISL 487289|B.1.5|South Africa|2020-06-24	Africa|hCoV-19/Tunisia/COV0425/2020|EPI ISL 463005|B.1|Tunisia|2020-03-27	0.0002762214	Africa
Africa|hCoV-19/South Africa/KRISP-0303/2020|EPI ISL 487348|B.1.144|South Africa|2020-06-25	Africa|hCoV-19/Tunisia/COV0425/2020|EPI ISL 463005|B.1|Tunisia|2020-03-27	0.0003075424	Africa
Africa|hCoV-19/South Africa/KRISP-0305/2020|EPI ISL 487291|B.1.1.206|South Africa|2020-06-24	Africa|hCoV-19/Tunisia/COV0425/2020|EPI ISL 463005|B.1|Tunisia|2020-03-27	0.0002802727	Africa
Africa|hCoV-19/South Africa/KRISP-0308/2020|EPI ISL 487292|C.1|South Africa|2020-06-24	Africa|hCoV-19/Tunisia/COV0425/2020|EPI ISL 463005|B.1|Tunisia|2020-03-27	0.0004064953	Africa
Africa|hCoV-19/South Africa/KRISP-0309/2020|EPI ISL 487293|C.1|South Africa|2020-06-24	Africa|hCoV-19/Tunisia/COV0425/2020|EPI ISL 463005|B.1|Tunisia|2020-03-27	0.0004506616	Africa
Africa|hCoV-19/South Africa/KRISP-0310/2020|EPI ISL 487294|C.1|South Africa|2020-06-24	Africa|hCoV-19/Tunisia/COV0425/2020|EPI ISL 463005|B.1|Tunisia|2020-03-27	0.0004077139	Africa
Africa|hCoV-19/South Africa/KRISP-0312/2020|EPI ISL 487295|B.1.1.62|South Africa|2020-06-24	Africa|hCoV-19/Tunisia/COV0425/2020|EPI ISL 463005|B.1|Tunisia|2020-03-27	0.0003037725	Africa
Africa|hCoV-19/South Africa/KRISP-0318/2020|EPI ISL 487297|B.1.1.206|South Africa|2020-06-23	Africa|hCoV-19/Tunisia/COV0425/2020|EPI ISL 463005|B.1|Tunisia|2020-03-27	0.0003026186	Africa
Africa|hCoV-19/South Africa/KRISP-0321/2020|EPI ISL 487298|B.1.1.206|South Africa|2020-06-24	Africa|hCoV-19/Tunisia/COV0425/2020|EPI ISL 463005|B.1|Tunisia|2020-03-27	0.0003789048	Africa
Africa|hCoV-19/South Africa/KRISP-0322/2020|EPI ISL 487299|B.1.1.288|South Africa|2020-06-24	Africa|hCoV-19/Tunisia/COV0425/2020|EPI ISL 463005|B.1|Tunisia|2020-03-27	0.0002432828	Africa
Africa|hCoV-19/South Africa/KRISP-0323/2020|EPI ISL 487300|B.1.1.288|South Africa|2020-06-24	Africa|hCoV-19/Tunisia/COV0425/2020|EPI ISL 463005|B.1|Tunisia|2020-03-27	0.0002390874	Africa
Africa|hCoV-19/South Africa/KRISP-0327/2020|EPI ISL 487301|C.1|South Africa|2020-06-24	Africa|hCoV-19/Tunisia/COV0425/2020|EPI ISL 463005|B.1|Tunisia|2020-03-27	0.0004193525	Africa
Africa|hCoV-19/South Africa/KRISP-0331/2020|EPI ISL 487302|B.1.1.206|South Africa|2020-06-24	Africa|hCoV-19/Tunisia/COV0425/2020|EPI ISL 463005|B.1|Tunisia|2020-03-27	0.0003418928	Africa
Africa|hCoV-19/South Africa/KRISP-0332/2020|EPI ISL 487303|C.1|South Africa|2020-06-24	Africa|hCoV-19/Tunisia/COV0425/2020|EPI ISL 463005|B.1|Tunisia|2020-03-27	0.0004454438	Africa
Africa|hCoV-19/South Africa/KRISP-0336/2020|EPI ISL 487304|B.1.1.273|South Africa|2020-06-18	Africa|hCoV-19/Tunisia/COV0425/2020|EPI ISL 463005|B.1|Tunisia|2020-03-27	0.0004369896	Africa
Africa|hCoV-19/South Africa/KRISP-0337/2020|EPI ISL 495517|B.1.1.273|South Africa|2020-06-18	Africa|hCoV-19/Tunisia/COV0425/2020|EPI ISL 463005|B.1|Tunisia|2020-03-27	0.0004493115	Africa
Africa|hCoV-19/South Africa/KRISP-0338/2020|EPI ISL 487305|B.1.1.273|South Africa|2020-06-18	Africa|hCoV-19/Tunisia/COV0425/2020|EPI ISL 463005|B.1|Tunisia|2020-03-27	0.0004064636	Africa
Africa|hCoV-19/South Africa/KRISP-0339/2020|EPI ISL 487306|B.1.1.273|South Africa|2020-06-18	Africa|hCoV-19/Tunisia/COV0425/2020|EPI ISL 463005|B.1|Tunisia|2020-03-27	0.0004141783	Africa
Africa|hCoV-19/South Africa/KRISP-0340/2020|EPI ISL 487307|B.1.1.273|South Africa|2020-06-17	Africa|hCoV-19/Tunisia/COV0425/2020|EPI ISL 463005|B.1|Tunisia|2020-03-27	0.0004108045	Africa
Africa|hCoV-19/South Africa/KRISP-0342/2020|EPI ISL 495518|B.1.1.206|South Africa|2020-06-18	Africa|hCoV-19/Tunisia/COV0425/2020|EPI ISL 463005|B.1|Tunisia|2020-03-27	0.0003495022	Africa
Africa|hCoV-19/South Africa/KRISP-0343/2020|EPI ISL 495519|H.1|South Africa|2020-06-18	Africa|hCoV-19/Tunisia/COV0425/2020|EPI ISL 463005|B.1|Tunisia|2020-03-27	0.0003059864	Africa
Africa|hCoV-19/South Africa/KRISP-0344/2020|EPI ISL 495520|C.1|South Africa|2020-06-20	Africa|hCoV-19/Tunisia/COV0425/2020|EPI ISL 463005|B.1|Tunisia|2020-03-27	0.0005736980	Africa
Africa|hCoV-19/South Africa/KRISP-0346/2020|EPI ISL 495521|B.1.140|South Africa|2020-06-18	Africa|hCoV-19/Tunisia/COV0425/2020|EPI ISL 463005|B.1|Tunisia|2020-03-27	0.0003099039	Africa
Africa|hCoV-19/South Africa/KRISP-0347/2020|EPI ISL 487308|B.1.1.206|South Africa|2020-06-18	Africa|hCoV-19/Tunisia/COV0425/2020|EPI ISL 463005|B.1|Tunisia|2020-03-27	0.0004369980	Africa
Africa|hCoV-19/South Africa/KRISP-0348/2020|EPI ISL 487309|B.1.144|South Africa|2020-06-18	Africa|hCoV-19/Tunisia/COV0425/2020|EPI ISL 463005|B.1|Tunisia|2020-03-27	0.0002752212	Africa
Africa|hCoV-19/South Africa/KRISP-0349/2020|EPI ISL 487310|B.1.1.206|South Africa|2020-06-17	Africa|hCoV-19/Tunisia/COV0425/2020|EPI ISL 463005|B.1|Tunisia|2020-03-27	0.0002708987	Africa
Africa|hCoV-19/South Africa/KRISP-0350/2020|EPI ISL 487311|B.1.1.206|South Africa|2020-06-17	Africa|hCoV-19/Tunisia/COV0425/2020|EPI ISL 463005|B.1|Tunisia|2020-03-27	0.0002691128	Africa
Africa|hCoV-19/South Africa/KRISP-0352/2020|EPI ISL 487312|B.1.1.206|South Africa|2020-06-17	Africa|hCoV-19/Tunisia/COV0425/2020|EPI ISL 463005|B.1|Tunisia|2020-03-27	0.0002690405	Africa
Africa|hCoV-19/South Africa/KRISP-0356/2020|EPI ISL 487313|B.1.5|South Africa|2020-06-25	Africa|hCoV-19/Tunisia/COV0425/2020|EPI ISL 463005|B.1|Tunisia|2020-03-27	0.0003043242	Africa
Africa|hCoV-19/South Africa/KRISP-0360/2020|EPI ISL 487314|C.1|South Africa|2020-06-19	Africa|hCoV-19/Tunisia/COV0425/2020|EPI ISL 463005|B.1|Tunisia|2020-03-27	0.0005042173	Africa
Africa|hCoV-19/South Africa/KRISP-0361/2020|EPI ISL 487315|B.1.1.206|South Africa|2020-06-18	Africa|hCoV-19/Tunisia/COV0425/2020|EPI ISL 463005|B.1|Tunisia|2020-03-27	0.0004146489	Africa
Africa|hCoV-19/South Africa/KRISP-0365/2020|EPI ISL 487316|B.1.1.84|South Africa|2020-06-25	Africa|hCoV-19/Tunisia/COV0425/2020|EPI ISL 463005|B.1|Tunisia|2020-03-27	0.0003024805	Africa
Africa|hCoV-19/South Africa/KRISP-0366/2020|EPI ISL 487317|B.1.1|South Africa|2020-06-18	Africa|hCoV-19/Tunisia/COV0425/2020|EPI ISL 463005|B.1|Tunisia|2020-03-27	0.0002086035	Africa
Africa|hCoV-19/South Africa/KRISP-0367/2020|EPI ISL 487318|B.1.1.273|South Africa|2020-06-25	Africa|hCoV-19/Tunisia/COV0425/2020|EPI ISL 463005|B.1|Tunisia|2020-03-27	0.0004040785	Africa
Africa|hCoV-19/South Africa/KRISP-0368/2020|EPI ISL 487319|B.1.1|South Africa|2020-06-18	Africa|hCoV-19/Tunisia/COV0425/2020|EPI ISL 463005|B.1|Tunisia|2020-03-27	0.0002352530	Africa
Africa|hCoV-19/South Africa/KRISP-0369/2020|EPI ISL 487320|B.1.1.84|South Africa|2020-06-25	Africa|hCoV-19/Tunisia/COV0425/2020|EPI ISL 463005|B.1|Tunisia|2020-03-27	0.0003024733	Africa
Africa|hCoV-19/South Africa/KRISP-0370/2020|EPI ISL 487321|B.1.140|South Africa|2020-06-25	Africa|hCoV-19/Tunisia/COV0425/2020|EPI ISL 463005|B.1|Tunisia|2020-03-27	0.0003024997	Africa
Africa|hCoV-19/South Africa/KRISP-0372/2020|EPI ISL 487323|B.1.106|South Africa|2020-06-19	Africa|hCoV-19/Tunisia/COV0425/2020|EPI ISL 463005|B.1|Tunisia|2020-03-27	0.0002043368	Africa
Africa|hCoV-19/South Africa/KRISP-0373/2020|EPI ISL 487324|B.1.106|South Africa|2020-06-19	Africa|hCoV-19/Tunisia/COV0425/2020|EPI ISL 463005|B.1|Tunisia|2020-03-27	0.0002688586	Africa
Africa|hCoV-19/South Africa/KRISP-0375/2020|EPI ISL 487325|B.1.140|South Africa|2020-06-25	Africa|hCoV-19/Tunisia/COV0425/2020|EPI ISL 463005|B.1|Tunisia|2020-03-27	0.0003046907	Africa
Africa|hCoV-19/South Africa/KRISP-0376/2020|EPI ISL 487326|B.1.5|South Africa|2020-06-22	Africa|hCoV-19/Tunisia/COV0425/2020|EPI ISL 463005|B.1|Tunisia|2020-03-27	0.0001357429	Africa
Africa|hCoV-19/South Africa/KRISP-0377/2020|EPI ISL 495522|B.1.1|South Africa|2020-06-22	Africa|hCoV-19/Tunisia/COV0425/2020|EPI ISL 463005|B.1|Tunisia|2020-03-27	0.0002474095	Africa
Africa|hCoV-19/South Africa/KRISP-0378/2020|EPI ISL 487327|B.1.1.84|South Africa|2020-06-22	Africa|hCoV-19/Tunisia/COV0425/2020|EPI ISL 463005|B.1|Tunisia|2020-03-27	0.0003116036	Africa
Africa|hCoV-19/South Africa/KRISP-0380/2020|EPI ISL 487328|B.1.1.84|South Africa|2020-06-25	Africa|hCoV-19/Tunisia/COV0425/2020|EPI ISL 463005|B.1|Tunisia|2020-03-27	0.0002691220	Africa
Africa|hCoV-19/South Africa/KRISP-0382/2020|EPI ISL 495523|B.1.140|South Africa|2020-06-25	Africa|hCoV-19/Tunisia/COV0425/2020|EPI ISL 463005|B.1|Tunisia|2020-03-27	0.0002799627	Africa
Africa|hCoV-19/South Africa/KRISP-0383/2020|EPI ISL 495524|B.1.140|South Africa|2020-06-25	Africa|hCoV-19/Tunisia/COV0425/2020|EPI ISL 463005|B.1|Tunisia|2020-03-27	0.0004747282	Africa
Africa|hCoV-19/South Africa/KRISP-0384/2020|EPI ISL 495525|B.1.140|South Africa|2020-06-25	Africa|hCoV-19/Tunisia/COV0425/2020|EPI ISL 463005|B.1|Tunisia|2020-03-27	0.0002774416	Africa
Africa|hCoV-19/South Africa/KRISP-0386/2020|EPI ISL 487329|B.1.1.62|South Africa|2020-07-01	Africa|hCoV-19/Tunisia/COV0425/2020|EPI ISL 463005|B.1|Tunisia|2020-03-27	0.0003024993	Africa
Africa|hCoV-19/South Africa/KRISP-0387/2020|EPI ISL 487330|B.1.1.99|South Africa|2020-07-01	Africa|hCoV-19/Tunisia/COV0425/2020|EPI ISL 463005|B.1|Tunisia|2020-03-27	0.0003368319	Africa
Africa|hCoV-19/South Africa/KRISP-0388/2020|EPI ISL 487331|B.1.140|South Africa|2020-07-01	Africa|hCoV-19/Tunisia/COV0425/2020|EPI ISL 463005|B.1|Tunisia|2020-03-27	0.0002710573	Africa
Africa|hCoV-19/South Africa/KRISP-0389/2020|EPI ISL 487332|C.9|South Africa|2020-07-01	Africa|hCoV-19/Tunisia/COV0425/2020|EPI ISL 463005|B.1|Tunisia|2020-03-27	0.0004706136	Africa
Africa|hCoV-19/South Africa/KRISP-0390/2020|EPI ISL 487333|C.2|South Africa|2020-07-01	Africa|hCoV-19/Tunisia/COV0425/2020|EPI ISL 463005|B.1|Tunisia|2020-03-27	0.0004747301	Africa
Africa|hCoV-19/South Africa/KRISP-0391/2020|EPI ISL 487334|B.1.1.206|South Africa|2020-07-01	Africa|hCoV-19/Tunisia/COV0425/2020|EPI ISL 463005|B.1|Tunisia|2020-03-27	0.0002697297	Africa
Africa|hCoV-19/South Africa/KRISP-0392/2020|EPI ISL 487335|B.1.5.19|South Africa|2020-07-01	Africa|hCoV-19/Tunisia/COV0425/2020|EPI ISL 463005|B.1|Tunisia|2020-03-27	0.0002787824	Africa
Africa|hCoV-19/South Africa/KRISP-0393/2020|EPI ISL 487336|C.6|South Africa|2020-07-01	Africa|hCoV-19/Tunisia/COV0425/2020|EPI ISL 463005|B.1|Tunisia|2020-03-27	0.0004054118	Africa
Africa|hCoV-19/South Africa/KRISP-0394/2020|EPI ISL 487337|B.1.5.19|South Africa|2020-07-01	Africa|hCoV-19/Tunisia/COV0425/2020|EPI ISL 463005|B.1|Tunisia|2020-03-27	0.0004384337	Africa
Africa|hCoV-19/South Africa/KRISP-0395/2020|EPI ISL 487338|C.2|South Africa|2020-07-01	Africa|hCoV-19/Tunisia/COV0425/2020|EPI ISL 463005|B.1|Tunisia|2020-03-27	0.0004705932	Africa
Africa|hCoV-19/South Africa/KRISP-0396/2020|EPI ISL 487339|C.1|South Africa|2020-07-01	Africa|hCoV-19/Tunisia/COV0425/2020|EPI ISL 463005|B.1|Tunisia|2020-03-27	0.0004728083	Africa
Africa|hCoV-19/South Africa/KRISP-0397/2020|EPI ISL 487340|B.1.5|South Africa|2020-07-01	Africa|hCoV-19/Tunisia/COV0425/2020|EPI ISL 463005|B.1|Tunisia|2020-03-27	0.0002016231	Africa
Africa|hCoV-19/South Africa/KRISP-0398/2020|EPI ISL 487341|B.1.1.206|South Africa|2020-07-01	Africa|hCoV-19/Tunisia/COV0425/2020|EPI ISL 463005|B.1|Tunisia|2020-03-27	0.0003452124	Africa
Africa|hCoV-19/South Africa/KRISP-04/2020|EPI ISL 436684|B.1.1.273|South Africa|2020-03-31	Africa|hCoV-19/Tunisia/COV0425/2020|EPI ISL 463005|B.1|Tunisia|2020-03-27	0.0002695114	Africa
Africa|hCoV-19/South Africa/KRISP-0402/2020|EPI ISL 495527|B.1.140|South Africa|2020-06-23	Africa|hCoV-19/Tunisia/COV0425/2020|EPI ISL 463005|B.1|Tunisia|2020-03-27	0.0003368953	Africa
Africa|hCoV-19/South Africa/KRISP-0403/2020|EPI ISL 495528|C.1|South Africa|2020-06-23	Africa|hCoV-19/Tunisia/COV0425/2020|EPI ISL 463005|B.1|Tunisia|2020-03-27	0.0004062161	Africa
Africa|hCoV-19/South Africa/KRISP-0404/2020|EPI ISL 495529|B.1.1.206|South Africa|2020-06-24	Africa|hCoV-19/Tunisia/COV0425/2020|EPI ISL 463005|B.1|Tunisia|2020-03-27	0.0003361175	Africa
Africa|hCoV-19/South Africa/KRISP-0405/2020|EPI ISL 495530|B.1.140|South Africa|2020-06-23	Africa|hCoV-19/Tunisia/COV0425/2020|EPI ISL 463005|B.1|Tunisia|2020-03-27	0.0003361255	Africa
Africa|hCoV-19/South Africa/KRISP-0406/2020|EPI ISL 495531|B.1.1.206|South Africa|2020-06-22	Africa|hCoV-19/Tunisia/COV0425/2020|EPI ISL 463005|B.1|Tunisia|2020-03-27	0.0003432271	Africa
Africa|hCoV-19/South Africa/KRISP-0407/2020|EPI ISL 495532|B.1.5|South Africa|2020-06-24	Africa|hCoV-19/Tunisia/COV0425/2020|EPI ISL 463005|B.1|Tunisia|2020-03-27	0.0001365102	Africa
Africa|hCoV-19/South Africa/KRISP-0408/2020|EPI ISL 495533|B.1.140|South Africa|2020-06-23	Africa|hCoV-19/Tunisia/COV0425/2020|EPI ISL 463005|B.1|Tunisia|2020-03-27	0.0003493047	Africa
Africa|hCoV-19/South Africa/KRISP-0409/2020|EPI ISL 495534|C.1|South Africa|2020-06-23	Africa|hCoV-19/Tunisia/COV0425/2020|EPI ISL 463005|B.1|Tunisia|2020-03-27	0.0004033493	Africa
Africa|hCoV-19/South Africa/KRISP-0410/2020|EPI ISL 495535|B.1.140|South Africa|2020-07-02	Africa|hCoV-19/Tunisia/COV0425/2020|EPI ISL 463005|B.1|Tunisia|2020-03-27	0.0003697368	Africa
Africa|hCoV-19/South Africa/KRISP-0411/2020|EPI ISL 495536|B.1.1.206|South Africa|2020-07-02	Africa|hCoV-19/Tunisia/COV0425/2020|EPI ISL 463005|B.1|Tunisia|2020-03-27	0.0004033669	Africa
Africa|hCoV-19/South Africa/KRISP-0412/2020|EPI ISL 495537|B.1.1.206|South Africa|2020-07-02	Africa|hCoV-19/Tunisia/COV0425/2020|EPI ISL 463005|B.1|Tunisia|2020-03-27	0.0004369896	Africa
Africa|hCoV-19/South Africa/KRISP-0413/2020|EPI ISL 495538|B.1.1.40|South Africa|2020-07-02	Africa|hCoV-19/Tunisia/COV0425/2020|EPI ISL 463005|B.1|Tunisia|2020-03-27	0.0004033493	Africa
Africa|hCoV-19/South Africa/KRISP-0414/2020|EPI ISL 495539|B.1.140|South Africa|2020-07-02	Africa|hCoV-19/Tunisia/COV0425/2020|EPI ISL 463005|B.1|Tunisia|2020-03-27	0.0003024865	Africa
Africa|hCoV-19/South Africa/KRISP-0415/2020|EPI ISL 495540|B.1.140|South Africa|2020-07-02	Africa|hCoV-19/Tunisia/COV0425/2020|EPI ISL 463005|B.1|Tunisia|2020-03-27	0.0003361029	Africa
Africa|hCoV-19/South Africa/KRISP-0417/2020|EPI ISL 495541|B.1.1.62|South Africa|2020-07-02	Africa|hCoV-19/Tunisia/COV0425/2020|EPI ISL 463005|B.1|Tunisia|2020-03-27	0.0003697455	Africa
Africa|hCoV-19/South Africa/KRISP-0418/2020|EPI ISL 495542|B.1.1.206|South Africa|2020-07-02	Africa|hCoV-19/Tunisia/COV0425/2020|EPI ISL 463005|B.1|Tunisia|2020-03-27	0.0004706026	Africa
Africa|hCoV-19/South Africa/KRISP-0420/2020|EPI ISL 495543|C.9|South Africa|2020-07-01	Africa|hCoV-19/Tunisia/COV0425/2020|EPI ISL 463005|B.1|Tunisia|2020-03-27	0.0004715487	Africa
Africa|hCoV-19/South Africa/KRISP-0421/2020|EPI ISL 495544|B.1.1|South Africa|2020-07-01	Africa|hCoV-19/Tunisia/COV0425/2020|EPI ISL 463005|B.1|Tunisia|2020-03-27	0.0003369747	Africa
Africa|hCoV-19/South Africa/KRISP-0423/2020|EPI ISL 495545|B.1.140|South Africa|2020-07-01	Africa|hCoV-19/Tunisia/COV0425/2020|EPI ISL 463005|B.1|Tunisia|2020-03-27	0.0002394087	Africa
Africa|hCoV-19/South Africa/KRISP-0426/2020|EPI ISL 495546|B.1.1.206|South Africa|2020-07-01	Africa|hCoV-19/Tunisia/COV0425/2020|EPI ISL 463005|B.1|Tunisia|2020-03-27	0.0004371408	Africa
Africa|hCoV-19/South Africa/KRISP-0436/2020|EPI ISL 498055|B.1.1|South Africa|2020-07-01	Africa|hCoV-19/Tunisia/COV0425/2020|EPI ISL 463005|B.1|Tunisia|2020-03-27	0.0003697294	Africa
Africa|hCoV-19/South Africa/KRISP-0445/2020|EPI ISL 498058|H.1|South Africa|2020-06-30	Africa|hCoV-19/Tunisia/COV0425/2020|EPI ISL 463005|B.1|Tunisia|2020-03-27	0.0002393736	Africa
Africa|hCoV-19/South Africa/KRISP-0446/2020|EPI ISL 498059|B.1.5|South Africa|2020-06-30	Africa|hCoV-19/Tunisia/COV0425/2020|EPI ISL 463005|B.1|Tunisia|2020-03-27	0.0001026761	Africa
Africa|hCoV-19/South Africa/KRISP-045/2020|EPI ISL 436686|B.1.1.1|South Africa|2020-03-27	Africa|hCoV-19/Tunisia/COV0425/2020|EPI ISL 463005|B.1|Tunisia|2020-03-27	0.0003697293	Africa
Africa|hCoV-19/South Africa/KRISP-0458/2020|EPI ISL 495549|B.1.1|South Africa|2020-07-02	Africa|hCoV-19/Tunisia/COV0425/2020|EPI ISL 463005|B.1|Tunisia|2020-03-27	0.0004048989	Africa
Africa|hCoV-19/South Africa/KRISP-0460/2020|EPI ISL 495550|B.1.106|South Africa|2020-07-02	Africa|hCoV-19/Tunisia/COV0425/2020|EPI ISL 463005|B.1|Tunisia|2020-03-27	0.0002017248	Africa
Africa|hCoV-19/South Africa/KRISP-0462/2020|EPI ISL 495552|B.1.106|South Africa|2020-07-02	Africa|hCoV-19/Tunisia/COV0425/2020|EPI ISL 463005|B.1|Tunisia|2020-03-27	0.0002037728	Africa
Africa|hCoV-19/South Africa/KRISP-0464/2020|EPI ISL 495553|B.1.5|South Africa|2020-06-30	Africa|hCoV-19/Tunisia/COV0425/2020|EPI ISL 463005|B.1|Tunisia|2020-03-27	0.0002119554	Africa
Africa|hCoV-19/South Africa/KRISP-0469/2020|EPI ISL 495555|H.1|South Africa|2020-07-06	Africa|hCoV-19/Tunisia/COV0425/2020|EPI ISL 463005|B.1|Tunisia|2020-03-27	0.0003061242	Africa
Africa|hCoV-19/South Africa/KRISP-0474/2020|EPI ISL 495557|H.1|South Africa|2020-07-06	Africa|hCoV-19/Tunisia/COV0425/2020|EPI ISL 463005|B.1|Tunisia|2020-03-27	0.0003024936	Africa
Africa|hCoV-19/South Africa/KRISP-0475/2020|EPI ISL 495558|H.1|South Africa|2020-07-06	Africa|hCoV-19/Tunisia/COV0425/2020|EPI ISL 463005|B.1|Tunisia|2020-03-27	0.0003046431	Africa
Africa|hCoV-19/South Africa/KRISP-0478/2020|EPI ISL 495559|B.1.1|South Africa|2020-07-05	Africa|hCoV-19/Tunisia/COV0425/2020|EPI ISL 463005|B.1|Tunisia|2020-03-27	0.0002019418	Africa
Africa|hCoV-19/South Africa/KRISP-0485/2020|EPI ISL 495561|B.1.1.206|South Africa|2020-07-03	Africa|hCoV-19/Tunisia/COV0425/2020|EPI ISL 463005|B.1|Tunisia|2020-03-27	0.0002704774	Africa
Africa|hCoV-19/South Africa/KRISP-0487/2020|EPI ISL 495562|B.1.106|South Africa|2020-07-03	Africa|hCoV-19/Tunisia/COV0425/2020|EPI ISL 463005|B.1|Tunisia|2020-03-27	0.0003360949	Africa
Africa|hCoV-19/South Africa/KRISP-0489/2020|EPI ISL 498060|B.1.1.206|South Africa|2020-07-09	Africa|hCoV-19/Tunisia/COV0425/2020|EPI ISL 463005|B.1|Tunisia|2020-03-27	0.0003370543	Africa
Africa|hCoV-19/South Africa/KRISP-0490/2020|EPI ISL 498061|B.1.1.206|South Africa|2020-07-09	Africa|hCoV-19/Tunisia/COV0425/2020|EPI ISL 463005|B.1|Tunisia|2020-03-27	0.0003361029	Africa
Africa|hCoV-19/South Africa/KRISP-0491/2020|EPI ISL 498062|B.1.1.273|South Africa|2020-07-07	Africa|hCoV-19/Tunisia/COV0425/2020|EPI ISL 463005|B.1|Tunisia|2020-03-27	0.0004369619	Africa
Africa|hCoV-19/South Africa/KRISP-0492/2020|EPI ISL 498063|B.1.1.273|South Africa|2020-07-07	Africa|hCoV-19/Tunisia/COV0425/2020|EPI ISL 463005|B.1|Tunisia|2020-03-27	0.0004404955	Africa
Africa|hCoV-19/South Africa/KRISP-0493/2020|EPI ISL 498064|B.1.1.67|South Africa|2020-07-07	Africa|hCoV-19/Tunisia/COV0425/2020|EPI ISL 463005|B.1|Tunisia|2020-03-27	0.0003380272	Africa
Africa|hCoV-19/South Africa/KRISP-0494/2020|EPI ISL 498065|B.1.1.206|South Africa|2020-07-09	Africa|hCoV-19/Tunisia/COV0425/2020|EPI ISL 463005|B.1|Tunisia|2020-03-27	0.0003697207	Africa
Africa|hCoV-19/South Africa/KRISP-0497/2020|EPI ISL 498066|B.1.1.206|South Africa|2020-07-09	Africa|hCoV-19/Tunisia/COV0425/2020|EPI ISL 463005|B.1|Tunisia|2020-03-27	0.0003697207	Africa
Africa|hCoV-19/South Africa/KRISP-0498/2020|EPI ISL 498067|B.1|South Africa|2020-07-10	Africa|hCoV-19/Tunisia/COV0425/2020|EPI ISL 463005|B.1|Tunisia|2020-03-27	0.0003697207	Africa
Africa|hCoV-19/South Africa/KRISP-0500/2020|EPI ISL 498068|B.1.1|South Africa|2020-07-07	Africa|hCoV-19/Tunisia/COV0425/2020|EPI ISL 463005|B.1|Tunisia|2020-03-27	0.0003161706	Africa
Africa|hCoV-19/South Africa/KRISP-0501/2020|EPI ISL 498069|B.1.5|South Africa|2020-07-11	Africa|hCoV-19/Tunisia/COV0425/2020|EPI ISL 463005|B.1|Tunisia|2020-03-27	0.0002352474	Africa
Africa|hCoV-19/South Africa/KRISP-0502/2020|EPI ISL 498070|B.1.1.273|South Africa|2020-07-11	Africa|hCoV-19/Tunisia/COV0425/2020|EPI ISL 463005|B.1|Tunisia|2020-03-27	0.0004711062	Africa
Africa|hCoV-19/South Africa/KRISP-0503/2020|EPI ISL 498071|B.1.1.273|South Africa|2020-07-11	Africa|hCoV-19/Tunisia/COV0425/2020|EPI ISL 463005|B.1|Tunisia|2020-03-27	0.0005715460	Africa
Africa|hCoV-19/South Africa/KRISP-0526/2020|EPI ISL 498072|B.1.5.19|South Africa|2020-07-13	Africa|hCoV-19/Tunisia/COV0425/2020|EPI ISL 463005|B.1|Tunisia|2020-03-27	0.0004706343	Africa
Africa|hCoV-19/South Africa/KRISP-0527/2020|EPI ISL 498073|B.1.140|South Africa|2020-07-14	Africa|hCoV-19/Tunisia/COV0425/2020|EPI ISL 463005|B.1|Tunisia|2020-03-27	0.0004369793	Africa
Africa|hCoV-19/South Africa/KRISP-0529/2020|EPI ISL 498074|C.1|South Africa|2020-07-13	Africa|hCoV-19/Tunisia/COV0425/2020|EPI ISL 463005|B.1|Tunisia|2020-03-27	0.0004706343	Africa
Africa|hCoV-19/South Africa/KRISP-0531/2020|EPI ISL 498075|B.1.5|South Africa|2020-07-14	Africa|hCoV-19/Tunisia/COV0425/2020|EPI ISL 463005|B.1|Tunisia|2020-03-27	0.0003361029	Africa
Africa|hCoV-19/South Africa/KRISP-0534/2020|EPI ISL 498077|B.1.5|South Africa|2020-07-14	Africa|hCoV-19/Tunisia/COV0425/2020|EPI ISL 463005|B.1|Tunisia|2020-03-27	0.0003361255	Africa
Africa|hCoV-19/South Africa/KRISP-0535/2020|EPI ISL 498078|B.1.1.206|South Africa|2020-07-08	Africa|hCoV-19/Tunisia/COV0425/2020|EPI ISL 463005|B.1|Tunisia|2020-03-27	0.0005042511	Africa
Africa|hCoV-19/South Africa/KRISP-0536/2020|EPI ISL 498079|B.1.1|South Africa|2020-07-14	Africa|hCoV-19/Tunisia/COV0425/2020|EPI ISL 463005|B.1|Tunisia|2020-03-27	0.0003697368	Africa
Africa|hCoV-19/South Africa/KRISP-0538/2020|EPI ISL 498080|B.1.1.254|South Africa|2020-07-14	Africa|hCoV-19/Tunisia/COV0425/2020|EPI ISL 463005|B.1|Tunisia|2020-03-27	0.0003049737	Africa
Africa|hCoV-19/South Africa/KRISP-0539/2020|EPI ISL 498081|B.1.1.206|South Africa|2020-07-07	Africa|hCoV-19/Tunisia/COV0425/2020|EPI ISL 463005|B.1|Tunisia|2020-03-27	0.0004033573	Africa
Africa|hCoV-19/South Africa/KRISP-0540/2020|EPI ISL 498082|B.1.1|South Africa|2020-07-14	Africa|hCoV-19/Tunisia/COV0425/2020|EPI ISL 463005|B.1|Tunisia|2020-03-27	0.0003024865	Africa
Africa|hCoV-19/South Africa/KRISP-0541/2020|EPI ISL 498083|B.1.1.206|South Africa|2020-07-14	Africa|hCoV-19/Tunisia/COV0425/2020|EPI ISL 463005|B.1|Tunisia|2020-03-27	0.0004440395	Africa
Africa|hCoV-19/South Africa/KRISP-0543/2020|EPI ISL 498084|C.2|South Africa|2020-07-12	Africa|hCoV-19/Tunisia/COV0425/2020|EPI ISL 463005|B.1|Tunisia|2020-03-27	0.0006050974	Africa
Africa|hCoV-19/South Africa/KRISP-0544/2020|EPI ISL 498085|B.1.1.206|South Africa|2020-07-13	Africa|hCoV-19/Tunisia/COV0425/2020|EPI ISL 463005|B.1|Tunisia|2020-03-27	0.0003714357	Africa
Africa|hCoV-19/South Africa/KRISP-0545/2020|EPI ISL 498086|B.1.1.273|South Africa|2020-07-14	Africa|hCoV-19/Tunisia/COV0425/2020|EPI ISL 463005|B.1|Tunisia|2020-03-27	0.0005042291	Africa
Africa|hCoV-19/South Africa/KRISP-0548/2020|EPI ISL 498087|B.1.1.273|South Africa|2020-07-15	Africa|hCoV-19/Tunisia/COV0425/2020|EPI ISL 463005|B.1|Tunisia|2020-03-27	0.0004033317	Africa
Africa|hCoV-19/South Africa/KRISP-0549/2020|EPI ISL 498088|B.1.140|South Africa|2020-07-15	Africa|hCoV-19/Tunisia/COV0425/2020|EPI ISL 463005|B.1|Tunisia|2020-03-27	0.0003024997	Africa
Africa|hCoV-19/South Africa/KRISP-0550/2020|EPI ISL 498089|B.1.1.34|South Africa|2020-07-15	Africa|hCoV-19/Tunisia/COV0425/2020|EPI ISL 463005|B.1|Tunisia|2020-03-27	0.0004370190	Africa
Africa|hCoV-19/South Africa/KRISP-0551/2020|EPI ISL 498090|H.1|South Africa|2020-07-14	Africa|hCoV-19/Tunisia/COV0425/2020|EPI ISL 463005|B.1|Tunisia|2020-03-27	0.0003024936	Africa
Africa|hCoV-19/South Africa/KRISP-0552/2020|EPI ISL 498091|H.1|South Africa|2020-07-14	Africa|hCoV-19/Tunisia/COV0425/2020|EPI ISL 463005|B.1|Tunisia|2020-03-27	0.0003024936	Africa
Africa|hCoV-19/South Africa/KRISP-0553/2020|EPI ISL 498092|H.1|South Africa|2020-07-14	Africa|hCoV-19/Tunisia/COV0425/2020|EPI ISL 463005|B.1|Tunisia|2020-03-27	0.0003039543	Africa
Africa|hCoV-19/South Africa/KRISP-0554/2020|EPI ISL 498093|B.1.1|South Africa|2020-07-14	Africa|hCoV-19/Tunisia/COV0425/2020|EPI ISL 463005|B.1|Tunisia|2020-03-27	0.0003043242	Africa
Africa|hCoV-19/South Africa/KRISP-0555/2020|EPI ISL 498094|B.1.140|South Africa|2020-07-15	Africa|hCoV-19/Tunisia/COV0425/2020|EPI ISL 463005|B.1|Tunisia|2020-03-27	0.0003361109	Africa
Africa|hCoV-19/South Africa/KRISP-0556/2020|EPI ISL 498095|B.1.1.273|South Africa|2020-07-15	Africa|hCoV-19/Tunisia/COV0425/2020|EPI ISL 463005|B.1|Tunisia|2020-03-27	0.0004033412	Africa
Africa|hCoV-19/South Africa/KRISP-0557/2020|EPI ISL 498096|C.1|South Africa|2020-07-14	Africa|hCoV-19/Tunisia/COV0425/2020|EPI ISL 463005|B.1|Tunisia|2020-03-27	0.0004706975	Africa
Africa|hCoV-19/South Africa/KRISP-0558/2020|EPI ISL 498097|B.1.1.206|South Africa|2020-07-15	Africa|hCoV-19/Tunisia/COV0425/2020|EPI ISL 463005|B.1|Tunisia|2020-03-27	0.0003717029	Africa
Africa|hCoV-19/South Africa/KRISP-0559/2020|EPI ISL 498098|B.1.1.206|South Africa|2020-07-14	Africa|hCoV-19/Tunisia/COV0425/2020|EPI ISL 463005|B.1|Tunisia|2020-03-27	0.0004369895	Africa
Africa|hCoV-19/South Africa/KRISP-0560/2020|EPI ISL 498099|B.1.1|South Africa|2020-07-15	Africa|hCoV-19/Tunisia/COV0425/2020|EPI ISL 463005|B.1|Tunisia|2020-03-27	0.0002688597	Africa
Africa|hCoV-19/South Africa/KRISP-0561/2020|EPI ISL 498100|H.1|South Africa|2020-07-15	Africa|hCoV-19/Tunisia/COV0425/2020|EPI ISL 463005|B.1|Tunisia|2020-03-27	0.0003361108	Africa
Africa|hCoV-19/South Africa/KRISP-0562/2020|EPI ISL 498101|B.1.140|South Africa|2020-07-15	Africa|hCoV-19/Tunisia/COV0425/2020|EPI ISL 463005|B.1|Tunisia|2020-03-27	0.0002688714	Africa
Africa|hCoV-19/South Africa/KRISP-0564/2020|EPI ISL 498103|B.1.1|South Africa|2020-07-15	Africa|hCoV-19/Tunisia/COV0425/2020|EPI ISL 463005|B.1|Tunisia|2020-03-27	0.0002016366	Africa
Africa|hCoV-19/South Africa/KRISP-0565/2020|EPI ISL 498104|C.2|South Africa|2020-07-14	Africa|hCoV-19/Tunisia/COV0425/2020|EPI ISL 463005|B.1|Tunisia|2020-03-27	0.0004705932	Africa
Africa|hCoV-19/South Africa/KRISP-0567/2020|EPI ISL 498105|B.1.1.206|South Africa|2020-07-15	Africa|hCoV-19/Tunisia/COV0425/2020|EPI ISL 463005|B.1|Tunisia|2020-03-27	0.0003720046	Africa
Africa|hCoV-19/South Africa/KRISP-0568/2020|EPI ISL 498106|B.1.1|South Africa|2020-07-15	Africa|hCoV-19/Tunisia/COV0425/2020|EPI ISL 463005|B.1|Tunisia|2020-03-27	0.0002688597	Africa
Africa|hCoV-19/South Africa/KRISP-0569/2020|EPI ISL 498107|B.1.1.206|South Africa|2020-07-15	Africa|hCoV-19/Tunisia/COV0425/2020|EPI ISL 463005|B.1|Tunisia|2020-03-27	0.0003381711	Africa
Africa|hCoV-19/South Africa/KRISP-0570/2020|EPI ISL 498108|B.1.1.56|South Africa|2020-07-02	Africa|hCoV-19/Tunisia/COV0425/2020|EPI ISL 463005|B.1|Tunisia|2020-03-27	0.0003697529	Africa
Africa|hCoV-19/South Africa/KRISP-0571/2020|EPI ISL 498109|B.1.1.56|South Africa|2020-07-14	Africa|hCoV-19/Tunisia/COV0425/2020|EPI ISL 463005|B.1|Tunisia|2020-03-27	0.0003024997	Africa
Africa|hCoV-19/South Africa/KRISP-0572/2020|EPI ISL 498110|B.1.5|South Africa|2020-07-13	Africa|hCoV-19/Tunisia/COV0425/2020|EPI ISL 463005|B.1|Tunisia|2020-03-27	0.0003024925	Africa
Africa|hCoV-19/South Africa/KRISP-0573/2020|EPI ISL 498111|B.1.1.206|South Africa|2020-07-14	Africa|hCoV-19/Tunisia/COV0425/2020|EPI ISL 463005|B.1|Tunisia|2020-03-27	0.0004369896	Africa
Africa|hCoV-19/South Africa/KRISP-0574/2020|EPI ISL 498112|B.1.1.206|South Africa|2020-07-15	Africa|hCoV-19/Tunisia/COV0425/2020|EPI ISL 463005|B.1|Tunisia|2020-03-27	0.0004706342	Africa
Africa|hCoV-19/South Africa/KRISP-0575/2020|EPI ISL 498113|B.1.1.206|South Africa|2020-07-13	Africa|hCoV-19/Tunisia/COV0425/2020|EPI ISL 463005|B.1|Tunisia|2020-03-27	0.0004369896	Africa
Africa|hCoV-19/South Africa/KRISP-0576/2020|EPI ISL 498114|B.1.1.206|South Africa|2020-07-07	Africa|hCoV-19/Tunisia/COV0425/2020|EPI ISL 463005|B.1|Tunisia|2020-03-27	0.0003361029	Africa
Africa|hCoV-19/South Africa/KRISP-0577/2020|EPI ISL 498115|B.1.1.56|South Africa|2020-07-09	Africa|hCoV-19/Tunisia/COV0425/2020|EPI ISL 463005|B.1|Tunisia|2020-03-27	0.0004369896	Africa
Africa|hCoV-19/South Africa/KRISP-0578/2020|EPI ISL 498116|B.1.1.206|South Africa|2020-07-09	Africa|hCoV-19/Tunisia/COV0425/2020|EPI ISL 463005|B.1|Tunisia|2020-03-27	0.0003697294	Africa
Africa|hCoV-19/South Africa/KRISP-0579/2020|EPI ISL 498117|B.1.1.273|South Africa|2020-07-08	Africa|hCoV-19/Tunisia/COV0425/2020|EPI ISL 463005|B.1|Tunisia|2020-03-27	0.0004369809	Africa
Africa|hCoV-19/South Africa/KRISP-0580/2020|EPI ISL 498118|B.1.1.206|South Africa|2020-07-07	Africa|hCoV-19/Tunisia/COV0425/2020|EPI ISL 463005|B.1|Tunisia|2020-03-27	0.0003697294	Africa
Africa|hCoV-19/South Africa/KRISP-0581/2020|EPI ISL 498119|B.1.1.273|South Africa|2020-07-09	Africa|hCoV-19/Tunisia/COV0425/2020|EPI ISL 463005|B.1|Tunisia|2020-03-27	0.0003697132	Africa
Africa|hCoV-19/South Africa/KRISP-0584/2020|EPI ISL 498122|B.1|South Africa|2020-07-07	Africa|hCoV-19/Tunisia/COV0425/2020|EPI ISL 463005|B.1|Tunisia|2020-03-27	0.0002352419	Africa
Africa|hCoV-19/South Africa/KRISP-0585/2020|EPI ISL 498123|B.1.140|South Africa|2020-07-08	Africa|hCoV-19/Tunisia/COV0425/2020|EPI ISL 463005|B.1|Tunisia|2020-03-27	0.0003697293	Africa
Africa|hCoV-19/South Africa/KRISP-0586/2020|EPI ISL 498124|B.1.1.273|South Africa|2020-07-08	Africa|hCoV-19/Tunisia/COV0425/2020|EPI ISL 463005|B.1|Tunisia|2020-03-27	0.0004033493	Africa
Africa|hCoV-19/South Africa/KRISP-0587/2020|EPI ISL 498125|B.1.1.56|South Africa|2020-07-09	Africa|hCoV-19/Tunisia/COV0425/2020|EPI ISL 463005|B.1|Tunisia|2020-03-27	0.0004033493	Africa
Africa|hCoV-19/South Africa/KRISP-0588/2020|EPI ISL 498126|B.1.140|South Africa|2020-07-08	Africa|hCoV-19/Tunisia/COV0425/2020|EPI ISL 463005|B.1|Tunisia|2020-03-27	0.0003361029	Africa
Africa|hCoV-19/South Africa/KRISP-06/2020|EPI ISL 421573|B.6|South Africa|2020-03-31	Africa|hCoV-19/Tunisia/COV0425/2020|EPI ISL 463005|B.1|Tunisia|2020-03-27	0.0003711713	Africa
Africa|hCoV-19/South Africa/KRISP-07/2020|EPI ISL 421574|B.1.106|South Africa|2020-04-01	Africa|hCoV-19/Tunisia/COV0425/2020|EPI ISL 463005|B.1|Tunisia|2020-03-27	0.0001344113	Africa
Africa|hCoV-19/South Africa/KRISP-101/2020|EPI ISL 455631|B.1.5|South Africa|2020-04-30	Africa|hCoV-19/Tunisia/COV0425/2020|EPI ISL 463005|B.1|Tunisia|2020-03-27	0.0001344068	Africa
Africa|hCoV-19/South Africa/KRISP-102/2020|EPI ISL 455632|B.1.1|South Africa|2020-04-30	Africa|hCoV-19/Tunisia/COV0425/2020|EPI ISL 463005|B.1|Tunisia|2020-03-27	0.0002352475	Africa
Africa|hCoV-19/South Africa/KRISP-103/2020|EPI ISL 455633|B.1.106|South Africa|2020-04-30	Africa|hCoV-19/Tunisia/COV0425/2020|EPI ISL 463005|B.1|Tunisia|2020-03-27	0.0002355530	Africa
Africa|hCoV-19/South Africa/KRISP-104/2020|EPI ISL 455634|B.1.106|South Africa|2020-05-01	Africa|hCoV-19/Tunisia/COV0425/2020|EPI ISL 463005|B.1|Tunisia|2020-03-27	0.0002428912	Africa
Africa|hCoV-19/South Africa/KRISP-105/2020|EPI ISL 455635|B.1.106|South Africa|2020-05-05	Africa|hCoV-19/Tunisia/COV0425/2020|EPI ISL 463005|B.1|Tunisia|2020-03-27	0.0002359258	Africa
Africa|hCoV-19/South Africa/KRISP-106/2020|EPI ISL 455636|B.1.106|South Africa|2020-03-31	Africa|hCoV-19/Tunisia/COV0425/2020|EPI ISL 463005|B.1|Tunisia|2020-03-27	0.0001680119	Africa
Africa|hCoV-19/South Africa/KRISP-108/2020|EPI ISL 455638|B.1|South Africa|2020-05-04	Africa|hCoV-19/Tunisia/COV0425/2020|EPI ISL 463005|B.1|Tunisia|2020-03-27	0.0002433527	Africa
Africa|hCoV-19/South Africa/KRISP-109/2020|EPI ISL 455639|B.1.1.57|South Africa|2020-03-31	Africa|hCoV-19/Tunisia/COV0425/2020|EPI ISL 463005|B.1|Tunisia|2020-03-27	0.0003024860	Africa
Africa|hCoV-19/South Africa/KRISP-K000566/2020|EPI ISL 509223|B.1.1.206|South Africa|2020-07-13	Africa|hCoV-19/Tunisia/COV0425/2020|EPI ISL 463005|B.1|Tunisia|2020-03-27	0.0003697294	Africa
Africa|hCoV-19/South Africa/KRISP-K000567/2020|EPI ISL 509224|B.1.1.62|South Africa|2020-07-13	Africa|hCoV-19/Tunisia/COV0425/2020|EPI ISL 463005|B.1|Tunisia|2020-03-27	0.0003697828	Africa
Africa|hCoV-19/South Africa/KRISP-K000568/2020|EPI ISL 509225|B.1.1.206|South Africa|2020-07-11	Africa|hCoV-19/Tunisia/COV0425/2020|EPI ISL 463005|B.1|Tunisia|2020-03-27	0.0003697455	Africa
Africa|hCoV-19/South Africa/KRISP-K000569/2020|EPI ISL 509226|H.1|South Africa|2020-07-11	Africa|hCoV-19/Tunisia/COV0425/2020|EPI ISL 463005|B.1|Tunisia|2020-03-27	0.0004033764	Africa
Africa|hCoV-19/South Africa/KRISP-K000571/2020|EPI ISL 509227|B.1.1.99|South Africa|2020-07-13	Africa|hCoV-19/Tunisia/COV0425/2020|EPI ISL 463005|B.1|Tunisia|2020-03-27	0.0002377560	Africa
Africa|hCoV-19/South Africa/KRISP-K000572/2020|EPI ISL 509228|B.1.1.206|South Africa|2020-07-13	Africa|hCoV-19/Tunisia/COV0425/2020|EPI ISL 463005|B.1|Tunisia|2020-03-27	0.0004369809	Africa
Africa|hCoV-19/South Africa/KRISP-K000573/2020|EPI ISL 509229|B.1.1.206|South Africa|2020-07-10	Africa|hCoV-19/Tunisia/COV0425/2020|EPI ISL 463005|B.1|Tunisia|2020-03-27	0.0003024865	Africa
Africa|hCoV-19/South Africa/KRISP-K000574/2020|EPI ISL 509230|B.1.5.19|South Africa|2020-07-13	Africa|hCoV-19/Tunisia/COV0425/2020|EPI ISL 463005|B.1|Tunisia|2020-03-27	0.0002352317	Africa
Africa|hCoV-19/South Africa/KRISP-K000575/2020|EPI ISL 509231|B.1.140|South Africa|2020-07-13	Africa|hCoV-19/Tunisia/COV0425/2020|EPI ISL 463005|B.1|Tunisia|2020-03-27	0.0003360950	Africa
Africa|hCoV-19/South Africa/KRISP-K000576/2020|EPI ISL 509232|B.1.1.206|South Africa|2020-07-13	Africa|hCoV-19/Tunisia/COV0425/2020|EPI ISL 463005|B.1|Tunisia|2020-03-27	0.0004033574	Africa
Africa|hCoV-19/South Africa/KRISP-K000577/2020|EPI ISL 509233|B.1.1.206|South Africa|2020-07-11	Africa|hCoV-19/Tunisia/COV0425/2020|EPI ISL 463005|B.1|Tunisia|2020-03-27	0.0002688597	Africa
Africa|hCoV-19/South Africa/KRISP-K000578/2020|EPI ISL 509234|C.1|South Africa|2020-07-13	Africa|hCoV-19/Tunisia/COV0425/2020|EPI ISL 463005|B.1|Tunisia|2020-03-27	0.0005415372	Africa
Africa|hCoV-19/South Africa/KRISP-K000579/2020|EPI ISL 509235|C.1|South Africa|2020-07-10	Africa|hCoV-19/Tunisia/COV0425/2020|EPI ISL 463005|B.1|Tunisia|2020-03-27	0.0004033900	Africa
Africa|hCoV-19/South Africa/KRISP-K000580/2020|EPI ISL 509236|B.1.1|South Africa|2020-07-13	Africa|hCoV-19/Tunisia/COV0425/2020|EPI ISL 463005|B.1|Tunisia|2020-03-27	0.0003361108	Africa
Africa|hCoV-19/South Africa/KRISP-K000581/2020|EPI ISL 509237|B.1.1.206|South Africa|2020-07-13	Africa|hCoV-19/Tunisia/COV0425/2020|EPI ISL 463005|B.1|Tunisia|2020-03-27	0.0004706342	Africa
Africa|hCoV-19/South Africa/KRISP-K000582/2020|EPI ISL 509238|B.1.1.206|South Africa|2020-07-13	Africa|hCoV-19/Tunisia/COV0425/2020|EPI ISL 463005|B.1|Tunisia|2020-03-27	0.0003361028	Africa
Africa|hCoV-19/South Africa/KRISP-K000583/2020|EPI ISL 509239|B.1.1.206|South Africa|2020-07-13	Africa|hCoV-19/Tunisia/COV0425/2020|EPI ISL 463005|B.1|Tunisia|2020-03-27	0.0003697368	Africa
Africa|hCoV-19/South Africa/KRISP-K000584/2020|EPI ISL 509240|B.1.1.273|South Africa|2020-07-13	Africa|hCoV-19/Tunisia/COV0425/2020|EPI ISL 463005|B.1|Tunisia|2020-03-27	0.0004705838	Africa
Africa|hCoV-19/South Africa/KRISP-K000585/2020|EPI ISL 509241|B.1.140|South Africa|2020-07-13	Africa|hCoV-19/Tunisia/COV0425/2020|EPI ISL 463005|B.1|Tunisia|2020-03-27	0.0002688714	Africa
Africa|hCoV-19/South Africa/KRISP-K000586/2020|EPI ISL 509242|B.1.140|South Africa|2020-07-13	Africa|hCoV-19/Tunisia/COV0425/2020|EPI ISL 463005|B.1|Tunisia|2020-03-27	0.0003026462	Africa
Africa|hCoV-19/South Africa/KRISP-K000588/2020|EPI ISL 509243|B.1.1.206|South Africa|2020-07-13	Africa|hCoV-19/Tunisia/COV0425/2020|EPI ISL 463005|B.1|Tunisia|2020-03-27	0.0004033574	Africa
Africa|hCoV-19/South Africa/KRISP-K000589/2020|EPI ISL 509244|B.1.1.206|South Africa|2020-07-13	Africa|hCoV-19/Tunisia/COV0425/2020|EPI ISL 463005|B.1|Tunisia|2020-03-27	0.0004033749	Africa
Africa|hCoV-19/South Africa/KRISP-K000591/2020|EPI ISL 509245|B.1.5|South Africa|2020-07-12	Africa|hCoV-19/Tunisia/COV0425/2020|EPI ISL 463005|B.1|Tunisia|2020-03-27	0.0001008031	Africa
Africa|hCoV-19/South Africa/KRISP-K000592/2020|EPI ISL 509246|B.1.1.273|South Africa|2020-07-13	Africa|hCoV-19/Tunisia/COV0425/2020|EPI ISL 463005|B.1|Tunisia|2020-03-27	0.0004066055	Africa
Africa|hCoV-19/South Africa/KRISP-K000594/2020|EPI ISL 509247|B.1.140|South Africa|2020-07-02	Africa|hCoV-19/Tunisia/COV0425/2020|EPI ISL 463005|B.1|Tunisia|2020-03-27	0.0003697207	Africa
Africa|hCoV-19/South Africa/KRISP-K000595/2020|EPI ISL 509248|B.1.140|South Africa|2020-07-02	Africa|hCoV-19/Tunisia/COV0425/2020|EPI ISL 463005|B.1|Tunisia|2020-03-27	0.0003361029	Africa
Africa|hCoV-19/South Africa/KRISP-K000596/2020|EPI ISL 509249|B.1.1.206|South Africa|2020-07-02	Africa|hCoV-19/Tunisia/COV0425/2020|EPI ISL 463005|B.1|Tunisia|2020-03-27	0.0004370086	Africa
Africa|hCoV-19/South Africa/KRISP-K000597/2020|EPI ISL 509250|B.1.1.34|South Africa|2020-07-13	Africa|hCoV-19/Tunisia/COV0425/2020|EPI ISL 463005|B.1|Tunisia|2020-03-27	0.0003361029	Africa
Africa|hCoV-19/South Africa/KRISP-K000598/2020|EPI ISL 509251|B.1.1.206|South Africa|2020-07-03	Africa|hCoV-19/Tunisia/COV0425/2020|EPI ISL 463005|B.1|Tunisia|2020-03-27	0.0003024865	Africa
Africa|hCoV-19/South Africa/KRISP-K000599/2020|EPI ISL 509252|B.1.1.273|South Africa|2020-07-13	Africa|hCoV-19/Tunisia/COV0425/2020|EPI ISL 463005|B.1|Tunisia|2020-03-27	0.0003024865	Africa
Africa|hCoV-19/South Africa/KRISP-K000600/2020|EPI ISL 509253|B.1.1.206|South Africa|2020-07-01	Africa|hCoV-19/Tunisia/COV0425/2020|EPI ISL 463005|B.1|Tunisia|2020-03-27	0.0004369706	Africa
Africa|hCoV-19/South Africa/KRISP-K000601/2020|EPI ISL 509254|B.1.1.57|South Africa|2020-07-13	Africa|hCoV-19/Tunisia/COV0425/2020|EPI ISL 463005|B.1|Tunisia|2020-03-27	0.0002688714	Africa
Africa|hCoV-19/South Africa/KRISP-K000602/2020|EPI ISL 509255|B.1.1.206|South Africa|2020-07-01	Africa|hCoV-19/Tunisia/COV0425/2020|EPI ISL 463005|B.1|Tunisia|2020-03-27	0.0004033493	Africa
Africa|hCoV-19/South Africa/KRISP-K000603/2020|EPI ISL 509256|B.1.1.206|South Africa|2020-07-02	Africa|hCoV-19/Tunisia/COV0425/2020|EPI ISL 463005|B.1|Tunisia|2020-03-27	0.0003697207	Africa
Africa|hCoV-19/South Africa/KRISP-K000604/2020|EPI ISL 509257|C.1|South Africa|2020-07-01	Africa|hCoV-19/Tunisia/COV0425/2020|EPI ISL 463005|B.1|Tunisia|2020-03-27	0.0004369706	Africa
Africa|hCoV-19/South Africa/KRISP-K000606/2020|EPI ISL 509259|B.1.1.206|South Africa|2020-07-02	Africa|hCoV-19/Tunisia/COV0425/2020|EPI ISL 463005|B.1|Tunisia|2020-03-27	0.0005497259	Africa
Africa|hCoV-19/South Africa/KRISP-K000607/2020|EPI ISL 509260|B.1.1.57|South Africa|2020-07-13	Africa|hCoV-19/Tunisia/COV0425/2020|EPI ISL 463005|B.1|Tunisia|2020-03-27	0.0003361174	Africa
Africa|hCoV-19/South Africa/KRISP-K000608/2020|EPI ISL 509261|H.1|South Africa|2020-07-03	Africa|hCoV-19/Tunisia/COV0425/2020|EPI ISL 463005|B.1|Tunisia|2020-03-27	0.0003369374	Africa
Africa|hCoV-19/South Africa/KRISP-K000612/2020|EPI ISL 509264|B.1.1.206|South Africa|2020-07-01	Africa|hCoV-19/Tunisia/COV0425/2020|EPI ISL 463005|B.1|Tunisia|2020-03-27	0.0005042612	Africa
Africa|hCoV-19/South Africa/KRISP-K000613/2020|EPI ISL 509265|B.1.1.206|South Africa|2020-07-14	Africa|hCoV-19/Tunisia/COV0425/2020|EPI ISL 463005|B.1|Tunisia|2020-03-27	0.0005042511	Africa
Africa|hCoV-19/South Africa/KRISP-K000614/2020|EPI ISL 509266|B.1.1.206|South Africa|2020-07-02	Africa|hCoV-19/Tunisia/COV0425/2020|EPI ISL 463005|B.1|Tunisia|2020-03-27	0.0004033669	Africa
Africa|hCoV-19/South Africa/KRISP-K000615/2020|EPI ISL 509267|B.1.1.206|South Africa|2020-07-02	Africa|hCoV-19/Tunisia/COV0425/2020|EPI ISL 463005|B.1|Tunisia|2020-03-27	0.0004706137	Africa
Africa|hCoV-19/South Africa/KRISP-K000616/2020|EPI ISL 509268|B.1.1.206|South Africa|2020-07-01	Africa|hCoV-19/Tunisia/COV0425/2020|EPI ISL 463005|B.1|Tunisia|2020-03-27	0.0003726762	Africa
Africa|hCoV-19/South Africa/KRISP-K000617/2020|EPI ISL 509269|B.1.1.206|South Africa|2020-07-01	Africa|hCoV-19/Tunisia/COV0425/2020|EPI ISL 463005|B.1|Tunisia|2020-03-27	0.0003697368	Africa
Africa|hCoV-19/South Africa/KRISP-K000618/2020|EPI ISL 509270|B.1.1.206|South Africa|2020-07-03	Africa|hCoV-19/Tunisia/COV0425/2020|EPI ISL 463005|B.1|Tunisia|2020-03-27	0.0003361029	Africa
Africa|hCoV-19/South Africa/KRISP-K000620/2020|EPI ISL 509272|B.1.1.206|South Africa|2020-07-01	Africa|hCoV-19/Tunisia/COV0425/2020|EPI ISL 463005|B.1|Tunisia|2020-03-27	0.0004095567	Africa
Africa|hCoV-19/South Africa/KRISP-K000621/2020|EPI ISL 509273|B.1.140|South Africa|2020-07-02	Africa|hCoV-19/Tunisia/COV0425/2020|EPI ISL 463005|B.1|Tunisia|2020-03-27	0.0003388930	Africa
Africa|hCoV-19/South Africa/KRISP-K000622/2020|EPI ISL 509274|B.1.1|South Africa|2020-07-03	Africa|hCoV-19/Tunisia/COV0425/2020|EPI ISL 463005|B.1|Tunisia|2020-03-27	0.0002016366	Africa
Africa|hCoV-19/South Africa/KRISP-K000623/2020|EPI ISL 509275|B.1.1.206|South Africa|2020-07-04	Africa|hCoV-19/Tunisia/COV0425/2020|EPI ISL 463005|B.1|Tunisia|2020-03-27	0.0004706137	Africa
Africa|hCoV-19/South Africa/KRISP-K000624/2020|EPI ISL 509276|B.1.1.206|South Africa|2020-07-02	Africa|hCoV-19/Tunisia/COV0425/2020|EPI ISL 463005|B.1|Tunisia|2020-03-27	0.0003719040	Africa
Africa|hCoV-19/South Africa/KRISP-K000625/2020|EPI ISL 509277|B.1.1.206|South Africa|2020-07-11	Africa|hCoV-19/Tunisia/COV0425/2020|EPI ISL 463005|B.1|Tunisia|2020-03-27	0.0004411858	Africa
Africa|hCoV-19/South Africa/KRISP-K000626/2020|EPI ISL 509278|B.1.1.1|South Africa|2020-07-07	Africa|hCoV-19/Tunisia/COV0425/2020|EPI ISL 463005|B.1|Tunisia|2020-03-27	0.0004504903	Africa
Africa|hCoV-19/South Africa/KRISP-K000628/2020|EPI ISL 509279|B.1.1.206|South Africa|2020-07-12	Africa|hCoV-19/Tunisia/COV0425/2020|EPI ISL 463005|B.1|Tunisia|2020-03-27	0.0003697293	Africa
Africa|hCoV-19/South Africa/KRISP-K000629/2020|EPI ISL 509280|B.1.1|South Africa|2020-07-03	Africa|hCoV-19/Tunisia/COV0425/2020|EPI ISL 463005|B.1|Tunisia|2020-03-27	0.0003807063	Africa
Africa|hCoV-19/South Africa/KRISP-K000630/2020|EPI ISL 509281|B.1.1.206|South Africa|2020-07-03	Africa|hCoV-19/Tunisia/COV0425/2020|EPI ISL 463005|B.1|Tunisia|2020-03-27	0.0003361174	Africa
Africa|hCoV-19/South Africa/KRISP-K000631/2020|EPI ISL 509282|B.1.1.206|South Africa|2020-07-04	Africa|hCoV-19/Tunisia/COV0425/2020|EPI ISL 463005|B.1|Tunisia|2020-03-27	0.0003726258	Africa
Africa|hCoV-19/South Africa/KRISP-K000632/2020|EPI ISL 509283|B.1.1.206|South Africa|2020-07-02	Africa|hCoV-19/Tunisia/COV0425/2020|EPI ISL 463005|B.1|Tunisia|2020-03-27	0.0003697207	Africa
Africa|hCoV-19/South Africa/KRISP-K000633/2020|EPI ISL 509284|B.1.1.206|South Africa|2020-07-02	Africa|hCoV-19/Tunisia/COV0425/2020|EPI ISL 463005|B.1|Tunisia|2020-03-27	0.0003361029	Africa
Africa|hCoV-19/South Africa/KRISP-K000635/2020|EPI ISL 509285|B.1|South Africa|2020-07-07	Africa|hCoV-19/Tunisia/COV0425/2020|EPI ISL 463005|B.1|Tunisia|2020-03-27	0.0002688534	Africa
Africa|hCoV-19/South Africa/KRISP-K000637/2020|EPI ISL 509287|B.1.106|South Africa|2020-07-13	Africa|hCoV-19/Tunisia/COV0425/2020|EPI ISL 463005|B.1|Tunisia|2020-03-27	0.0002016183	Africa
Africa|hCoV-19/South Africa/KRISP-K000639/2020|EPI ISL 509288|C.1|South Africa|2020-07-13	Africa|hCoV-19/Tunisia/COV0425/2020|EPI ISL 463005|B.1|Tunisia|2020-03-27	0.0004060374	Africa
Africa|hCoV-19/South Africa/KRISP-K000640/2020|EPI ISL 509289|B.1.5.31|South Africa|2020-07-13	Africa|hCoV-19/Tunisia/COV0425/2020|EPI ISL 463005|B.1|Tunisia|2020-03-27	0.0002016231	Africa
Africa|hCoV-19/South Africa/KRISP-K000641/2020|EPI ISL 509290|B.1.1.34|South Africa|2020-07-13	Africa|hCoV-19/Tunisia/COV0425/2020|EPI ISL 463005|B.1|Tunisia|2020-03-27	0.0004706547	Africa
Africa|hCoV-19/South Africa/KRISP-K000643/2020|EPI ISL 509292|C.1|South Africa|2020-07-10	Africa|hCoV-19/Tunisia/COV0425/2020|EPI ISL 463005|B.1|Tunisia|2020-03-27	0.0004033493	Africa
Africa|hCoV-19/South Africa/KRISP-K000649/2020|EPI ISL 509293|B.1.5.19|South Africa|2020-07-13	Africa|hCoV-19/Tunisia/COV0425/2020|EPI ISL 463005|B.1|Tunisia|2020-03-27	0.0003696958	Africa
Africa|hCoV-19/South Africa/KRISP-K000650/2020|EPI ISL 509294|B.1.1.206|South Africa|2020-07-13	Africa|hCoV-19/Tunisia/COV0425/2020|EPI ISL 463005|B.1|Tunisia|2020-03-27	0.0004369413	Africa
Africa|hCoV-19/South Africa/KRISP-K000652/2020|EPI ISL 509296|B.1.1.273|South Africa|2020-07-13	Africa|hCoV-19/Tunisia/COV0425/2020|EPI ISL 463005|B.1|Tunisia|2020-03-27	0.0004369516	Africa
Africa|hCoV-19/South Africa/KRISP-K000655/2020|EPI ISL 509298|B.1.1.254|South Africa|2020-07-12	Africa|hCoV-19/Tunisia/COV0425/2020|EPI ISL 463005|B.1|Tunisia|2020-03-27	0.0003496069	Africa
Africa|hCoV-19/South Africa/KRISP-K000658/2020|EPI ISL 509299|C.1|South Africa|2020-07-13	Africa|hCoV-19/Tunisia/COV0425/2020|EPI ISL 463005|B.1|Tunisia|2020-03-27	0.0005718662	Africa
Africa|hCoV-19/South Africa/KRISP-K000659/2020|EPI ISL 509300|B.1.1.206|South Africa|2020-07-13	Africa|hCoV-19/Tunisia/COV0425/2020|EPI ISL 463005|B.1|Tunisia|2020-03-27	0.0004370440	Africa
Africa|hCoV-19/South Africa/KRISP-K001035/2020|EPI ISL 509301|H.1|South Africa|2020-07-17	Africa|hCoV-19/Tunisia/COV0425/2020|EPI ISL 463005|B.1|Tunisia|2020-03-27	0.0003024936	Africa
Africa|hCoV-19/South Africa/KRISP-K001037/2020|EPI ISL 509302|B.1.140|South Africa|2020-07-16	Africa|hCoV-19/Tunisia/COV0425/2020|EPI ISL 463005|B.1|Tunisia|2020-03-27	0.0002688714	Africa
Africa|hCoV-19/South Africa/KRISP-K001038/2020|EPI ISL 509303|B.1.1.273|South Africa|2020-07-16	Africa|hCoV-19/Tunisia/COV0425/2020|EPI ISL 463005|B.1|Tunisia|2020-03-27	0.0004369515	Africa
Africa|hCoV-19/South Africa/KRISP-K001041/2020|EPI ISL 509304|B.1.1.273|South Africa|2020-07-16	Africa|hCoV-19/Tunisia/COV0425/2020|EPI ISL 463005|B.1|Tunisia|2020-03-27	0.0004706043	Africa
Africa|hCoV-19/South Africa/KRISP-K001043/2020|EPI ISL 509305|B.1.5.16|South Africa|2020-07-02	Africa|hCoV-19/Tunisia/COV0425/2020|EPI ISL 463005|B.1|Tunisia|2020-03-27	0.0004369500	Africa
Africa|hCoV-19/South Africa/KRISP-K001044/2020|EPI ISL 509306|B.1.1|South Africa|2020-07-18	Africa|hCoV-19/Tunisia/COV0425/2020|EPI ISL 463005|B.1|Tunisia|2020-03-27	0.0002352577	Africa
Africa|hCoV-19/South Africa/KRISP-K001045/2020|EPI ISL 509307|C.2|South Africa|2020-07-18	Africa|hCoV-19/Tunisia/COV0425/2020|EPI ISL 463005|B.1|Tunisia|2020-03-27	0.0004706137	Africa
Africa|hCoV-19/South Africa/KRISP-K001049/2020|EPI ISL 509308|B.1.1.34|South Africa|2020-07-16	Africa|hCoV-19/Tunisia/COV0425/2020|EPI ISL 463005|B.1|Tunisia|2020-03-27	0.0004706154	Africa
Africa|hCoV-19/South Africa/KRISP-K001051/2020|EPI ISL 509309|B.1.1.206|South Africa|2020-07-14	Africa|hCoV-19/Tunisia/COV0425/2020|EPI ISL 463005|B.1|Tunisia|2020-03-27	0.0004706436	Africa
Africa|hCoV-19/South Africa/KRISP-K001052/2020|EPI ISL 509310|B.1.1.206|South Africa|2020-07-14	Africa|hCoV-19/Tunisia/COV0425/2020|EPI ISL 463005|B.1|Tunisia|2020-03-27	0.0004033493	Africa
Africa|hCoV-19/South Africa/KRISP-K001053/2020|EPI ISL 509311|B.1.1.206|South Africa|2020-07-03	Africa|hCoV-19/Tunisia/COV0425/2020|EPI ISL 463005|B.1|Tunisia|2020-03-27	0.0003370008	Africa
Africa|hCoV-19/South Africa/KRISP-K001055/2020|EPI ISL 509313|B.1.1.62|South Africa|2020-07-13	Africa|hCoV-19/Tunisia/COV0425/2020|EPI ISL 463005|B.1|Tunisia|2020-03-27	0.0003697615	Africa
Africa|hCoV-19/South Africa/KRISP-K001057/2020|EPI ISL 509314|B.1.1.254|South Africa|2020-07-03	Africa|hCoV-19/Tunisia/COV0425/2020|EPI ISL 463005|B.1|Tunisia|2020-03-27	0.0003024733	Africa
Africa|hCoV-19/South Africa/KRISP-K001059/2020|EPI ISL 509316|B.1.1|South Africa|2020-07-01	Africa|hCoV-19/Tunisia/COV0425/2020|EPI ISL 463005|B.1|Tunisia|2020-03-27	0.0004369809	Africa
Africa|hCoV-19/South Africa/KRISP-K001061/2020|EPI ISL 509317|B.1.1.206|South Africa|2020-07-04	Africa|hCoV-19/Tunisia/COV0425/2020|EPI ISL 463005|B.1|Tunisia|2020-03-27	0.0003024804	Africa
Africa|hCoV-19/South Africa/KRISP-K001062/2020|EPI ISL 509318|B.1.1.206|South Africa|2020-07-03	Africa|hCoV-19/Tunisia/COV0425/2020|EPI ISL 463005|B.1|Tunisia|2020-03-27	0.0003361029	Africa
Africa|hCoV-19/South Africa/KRISP-K001063/2020|EPI ISL 509319|B.1.5|South Africa|2020-07-03	Africa|hCoV-19/Tunisia/COV0425/2020|EPI ISL 463005|B.1|Tunisia|2020-03-27	0.0003024804	Africa
Africa|hCoV-19/South Africa/KRISP-K001064/2020|EPI ISL 509320|B.1.1.273|South Africa|2020-07-03	Africa|hCoV-19/Tunisia/COV0425/2020|EPI ISL 463005|B.1|Tunisia|2020-03-27	0.0003024997	Africa
Africa|hCoV-19/South Africa/KRISP-K001065/2020|EPI ISL 509321|B.1.1|South Africa|2020-07-03	Africa|hCoV-19/Tunisia/COV0425/2020|EPI ISL 463005|B.1|Tunisia|2020-03-27	0.0002688778	Africa
Africa|hCoV-19/South Africa/KRISP-K001067/2020|EPI ISL 509323|B.1.1.206|South Africa|2020-07-02	Africa|hCoV-19/Tunisia/COV0425/2020|EPI ISL 463005|B.1|Tunisia|2020-03-27	0.0004033749	Africa
Africa|hCoV-19/South Africa/KRISP-K001068/2020|EPI ISL 509324|C.1|South Africa|2020-07-14	Africa|hCoV-19/Tunisia/COV0425/2020|EPI ISL 463005|B.1|Tunisia|2020-03-27	0.0004705933	Africa
Africa|hCoV-19/South Africa/KRISP-K001071/2020|EPI ISL 509325|B.1.1.273|South Africa|2020-07-18	Africa|hCoV-19/Tunisia/COV0425/2020|EPI ISL 463005|B.1|Tunisia|2020-03-27	0.0003697294	Africa
Africa|hCoV-19/South Africa/KRISP-K001072/2020|EPI ISL 509326|B.1.1.206|South Africa|2020-07-14	Africa|hCoV-19/Tunisia/COV0425/2020|EPI ISL 463005|B.1|Tunisia|2020-03-27	0.0003024733	Africa
Africa|hCoV-19/South Africa/KRISP-K001073/2020|EPI ISL 509327|B.1.1|South Africa|2020-07-14	Africa|hCoV-19/Tunisia/COV0425/2020|EPI ISL 463005|B.1|Tunisia|2020-03-27	0.0004033493	Africa
Africa|hCoV-19/South Africa/KRISP-K001074/2020|EPI ISL 509328|C.1|South Africa|2020-07-14	Africa|hCoV-19/Tunisia/COV0425/2020|EPI ISL 463005|B.1|Tunisia|2020-03-27	0.0005042392	Africa
Africa|hCoV-19/South Africa/KRISP-K001075/2020|EPI ISL 509329|C.1|South Africa|2020-07-02	Africa|hCoV-19/Tunisia/COV0425/2020|EPI ISL 463005|B.1|Tunisia|2020-03-27	0.0004705933	Africa
Africa|hCoV-19/South Africa/KRISP-K001076/2020|EPI ISL 509330|B.1.1|South Africa|2020-07-04	Africa|hCoV-19/Tunisia/COV0425/2020|EPI ISL 463005|B.1|Tunisia|2020-03-27	0.0002688597	Africa
Africa|hCoV-19/South Africa/KRISP-K001077/2020|EPI ISL 509331|B.1.1|South Africa|2020-07-03	Africa|hCoV-19/Tunisia/COV0425/2020|EPI ISL 463005|B.1|Tunisia|2020-03-27	0.0003361108	Africa
Africa|hCoV-19/South Africa/KRISP-K001078/2020|EPI ISL 509332|H.1|South Africa|2020-07-03	Africa|hCoV-19/Tunisia/COV0425/2020|EPI ISL 463005|B.1|Tunisia|2020-03-27	0.0003024936	Africa
Africa|hCoV-19/South Africa/KRISP-K001079/2020|EPI ISL 509333|B.1.1.273|South Africa|2020-07-03	Africa|hCoV-19/Tunisia/COV0425/2020|EPI ISL 463005|B.1|Tunisia|2020-03-27	0.0004369516	Africa
Africa|hCoV-19/South Africa/KRISP-K001080/2020|EPI ISL 509334|B.1.1|South Africa|2020-07-01	Africa|hCoV-19/Tunisia/COV0425/2020|EPI ISL 463005|B.1|Tunisia|2020-03-27	0.0003024804	Africa
Africa|hCoV-19/South Africa/KRISP-K001082/2020|EPI ISL 509335|B.1.1.40|South Africa|2020-07-18	Africa|hCoV-19/Tunisia/COV0425/2020|EPI ISL 463005|B.1|Tunisia|2020-03-27	0.0004369706	Africa
Africa|hCoV-19/South Africa/KRISP-K001084/2020|EPI ISL 509337|C.1|South Africa|2020-07-03	Africa|hCoV-19/Tunisia/COV0425/2020|EPI ISL 463005|B.1|Tunisia|2020-03-27	0.0005378426	Africa
Africa|hCoV-19/South Africa/KRISP-K001085/2020|EPI ISL 509338|C.1|South Africa|2020-07-13	Africa|hCoV-19/Tunisia/COV0425/2020|EPI ISL 463005|B.1|Tunisia|2020-03-27	0.0004369706	Africa
Africa|hCoV-19/South Africa/KRISP-K001087/2020|EPI ISL 509339|B.1.1.56|South Africa|2020-07-13	Africa|hCoV-19/Tunisia/COV0425/2020|EPI ISL 463005|B.1|Tunisia|2020-03-27	0.0004370087	Africa
Africa|hCoV-19/South Africa/KRISP-K001088/2020|EPI ISL 509340|B.1.1.99|South Africa|2020-07-13	Africa|hCoV-19/Tunisia/COV0425/2020|EPI ISL 463005|B.1|Tunisia|2020-03-27	0.0002352475	Africa
Africa|hCoV-19/South Africa/KRISP-K001091/2020|EPI ISL 509342|B.1.1.206|South Africa|2020-07-10	Africa|hCoV-19/Tunisia/COV0425/2020|EPI ISL 463005|B.1|Tunisia|2020-03-27	0.0004033493	Africa
Africa|hCoV-19/South Africa/KRISP-K001096/2020|EPI ISL 509345|B.1.1.206|South Africa|2020-07-13	Africa|hCoV-19/Tunisia/COV0425/2020|EPI ISL 463005|B.1|Tunisia|2020-03-27	0.0004369793	Africa
Africa|hCoV-19/South Africa/KRISP-K001097/2020|EPI ISL 509346|B.1.1|South Africa|2020-07-13	Africa|hCoV-19/Tunisia/COV0425/2020|EPI ISL 463005|B.1|Tunisia|2020-03-27	0.0004706154	Africa
Africa|hCoV-19/South Africa/KRISP-K001098/2020|EPI ISL 509347|B.1.1|South Africa|2020-07-10	Africa|hCoV-19/Tunisia/COV0425/2020|EPI ISL 463005|B.1|Tunisia|2020-03-27	0.0002688661	Africa
Africa|hCoV-19/South Africa/KRISP-K001099/2020|EPI ISL 509348|B.1.1.62|South Africa|2020-07-13	Africa|hCoV-19/Tunisia/COV0425/2020|EPI ISL 463005|B.1|Tunisia|2020-03-27	0.0003361175	Africa
Africa|hCoV-19/South Africa/KRISP-K001101/2020|EPI ISL 509350|C.1|South Africa|2020-07-10	Africa|hCoV-19/Tunisia/COV0425/2020|EPI ISL 463005|B.1|Tunisia|2020-03-27	0.0004369896	Africa
Africa|hCoV-19/South Africa/KRISP-K001103/2020|EPI ISL 509352|B.1.1.206|South Africa|2020-07-13	Africa|hCoV-19/Tunisia/COV0425/2020|EPI ISL 463005|B.1|Tunisia|2020-03-27	0.0003697207	Africa
Africa|hCoV-19/South Africa/KRISP-K001104/2020|EPI ISL 509353|C.1|South Africa|2020-07-13	Africa|hCoV-19/Tunisia/COV0425/2020|EPI ISL 463005|B.1|Tunisia|2020-03-27	0.0004369603	Africa
Africa|hCoV-19/South Africa/KRISP-K001105/2020|EPI ISL 509354|B.1.1.206|South Africa|2020-07-10	Africa|hCoV-19/Tunisia/COV0425/2020|EPI ISL 463005|B.1|Tunisia|2020-03-27	0.0003697294	Africa
Africa|hCoV-19/South Africa/KRISP-K001109/2020|EPI ISL 509356|B.1.1.34|South Africa|2020-07-16	Africa|hCoV-19/Tunisia/COV0425/2020|EPI ISL 463005|B.1|Tunisia|2020-03-27	0.0003361029	Africa
Africa|hCoV-19/South Africa/KRISP-K001110/2020|EPI ISL 509357|C.1|South Africa|2020-07-17	Africa|hCoV-19/Tunisia/COV0425/2020|EPI ISL 463005|B.1|Tunisia|2020-03-27	0.0004706138	Africa
Africa|hCoV-19/South Africa/KRISP-K001112/2020|EPI ISL 509358|B.1.5|South Africa|2020-07-17	Africa|hCoV-19/Tunisia/COV0425/2020|EPI ISL 463005|B.1|Tunisia|2020-03-27	0.0002352522	Africa
Africa|hCoV-19/South Africa/KRISP-K001113/2020|EPI ISL 509359|B.1|South Africa|2020-07-14	Africa|hCoV-19/Tunisia/COV0425/2020|EPI ISL 463005|B.1|Tunisia|2020-03-27	0.0003061977	Africa
Africa|hCoV-19/South Africa/KRISP-K001114/2020|EPI ISL 509360|B.1.1|South Africa|2020-07-17	Africa|hCoV-19/Tunisia/COV0425/2020|EPI ISL 463005|B.1|Tunisia|2020-03-27	0.0002352474	Africa
Africa|hCoV-19/South Africa/KRISP-K001115/2020|EPI ISL 509361|B.1|South Africa|2020-07-14	Africa|hCoV-19/Tunisia/COV0425/2020|EPI ISL 463005|B.1|Tunisia|2020-03-27	0.0002688534	Africa
Africa|hCoV-19/South Africa/KRISP-K001116/2020|EPI ISL 509362|C.1|South Africa|2020-07-16	Africa|hCoV-19/Tunisia/COV0425/2020|EPI ISL 463005|B.1|Tunisia|2020-03-27	0.0005042612	Africa
Africa|hCoV-19/South Africa/KRISP-K001117/2020|EPI ISL 509363|H.1|South Africa|2020-07-17	Africa|hCoV-19/Tunisia/COV0425/2020|EPI ISL 463005|B.1|Tunisia|2020-03-27	0.0003697455	Africa
Africa|hCoV-19/South Africa/KRISP-K001118/2020|EPI ISL 509364|B.1.1.206|South Africa|2020-07-16	Africa|hCoV-19/Tunisia/COV0425/2020|EPI ISL 463005|B.1|Tunisia|2020-03-27	0.0003361029	Africa
Africa|hCoV-19/South Africa/KRISP-K001121/2020|EPI ISL 509365|B.1.1.273|South Africa|2020-07-16	Africa|hCoV-19/Tunisia/COV0425/2020|EPI ISL 463005|B.1|Tunisia|2020-03-27	0.0003697220	Africa
Africa|hCoV-19/South Africa/KRISP-K001122/2020|EPI ISL 515801|B.1.106|South Africa|2020-07-16	Africa|hCoV-19/Tunisia/COV0425/2020|EPI ISL 463005|B.1|Tunisia|2020-03-27	0.0002352262	Africa
Africa|hCoV-19/South Africa/KRISP-K001123/2020|EPI ISL 509366|B.1.1.34|South Africa|2020-07-15	Africa|hCoV-19/Tunisia/COV0425/2020|EPI ISL 463005|B.1|Tunisia|2020-03-27	0.0003361029	Africa
Africa|hCoV-19/South Africa/KRISP-K001124/2020|EPI ISL 509367|B.1.1.40|South Africa|2020-07-16	Africa|hCoV-19/Tunisia/COV0425/2020|EPI ISL 463005|B.1|Tunisia|2020-03-27	0.0004705932	Africa
Africa|hCoV-19/South Africa/KRISP-K001125/2020|EPI ISL 509368|B.1.1.117|South Africa|2020-07-16	Africa|hCoV-19/Tunisia/COV0425/2020|EPI ISL 463005|B.1|Tunisia|2020-03-27	0.0003360962	Africa
Africa|hCoV-19/South Africa/KRISP-K001126/2020|EPI ISL 509369|B.1.5|South Africa|2020-07-16	Africa|hCoV-19/Tunisia/COV0425/2020|EPI ISL 463005|B.1|Tunisia|2020-03-27	0.0003024590	Africa
Africa|hCoV-19/South Africa/KRISP-K001128/2020|EPI ISL 509371|B.1.1.273|South Africa|2020-07-16	Africa|hCoV-19/Tunisia/COV0425/2020|EPI ISL 463005|B.1|Tunisia|2020-03-27	0.0003066955	Africa
Africa|hCoV-19/South Africa/KRISP-K001317/2020|EPI ISL 515802|B.1.1.62|South Africa|2020-07-17	Africa|hCoV-19/Tunisia/COV0425/2020|EPI ISL 463005|B.1|Tunisia|2020-03-27	0.0003697368	Africa
Africa|hCoV-19/South Africa/KRISP-K001318/2020|EPI ISL 515803|B.1.1|South Africa|2020-07-18	Africa|hCoV-19/Tunisia/COV0425/2020|EPI ISL 463005|B.1|Tunisia|2020-03-27	0.0003697368	Africa
Africa|hCoV-19/South Africa/KRISP-K001319/2020|EPI ISL 515804|B.1.1.40|South Africa|2020-07-18	Africa|hCoV-19/Tunisia/COV0425/2020|EPI ISL 463005|B.1|Tunisia|2020-03-27	0.0003361029	Africa
Africa|hCoV-19/South Africa/KRISP-K001320/2020|EPI ISL 515805|C.6|South Africa|2020-07-18	Africa|hCoV-19/Tunisia/COV0425/2020|EPI ISL 463005|B.1|Tunisia|2020-03-27	0.0006389932	Africa
Africa|hCoV-19/South Africa/KRISP-K001321/2020|EPI ISL 515806|B.1.5.31|South Africa|2020-07-18	Africa|hCoV-19/Tunisia/COV0425/2020|EPI ISL 463005|B.1|Tunisia|2020-03-27	0.0003024662	Africa
Africa|hCoV-19/South Africa/KRISP-K001322/2020|EPI ISL 515807|B.1.1.57|South Africa|2020-07-18	Africa|hCoV-19/Tunisia/COV0425/2020|EPI ISL 463005|B.1|Tunisia|2020-03-27	0.0003697294	Africa
Africa|hCoV-19/South Africa/KRISP-K001323/2020|EPI ISL 515808|B.1|South Africa|2020-07-18	Africa|hCoV-19/Tunisia/COV0425/2020|EPI ISL 463005|B.1|Tunisia|2020-03-27	0.0002688714	Africa
Africa|hCoV-19/South Africa/KRISP-K001324/2020|EPI ISL 515809|B.1.5.16|South Africa|2020-07-18	Africa|hCoV-19/Tunisia/COV0425/2020|EPI ISL 463005|B.1|Tunisia|2020-03-27	0.0004033303	Africa
Africa|hCoV-19/South Africa/KRISP-K001325/2020|EPI ISL 515810|H.1|South Africa|2020-07-18	Africa|hCoV-19/Tunisia/COV0425/2020|EPI ISL 463005|B.1|Tunisia|2020-03-27	0.0003697294	Africa
Africa|hCoV-19/South Africa/KRISP-K001326/2020|EPI ISL 515811|B.1.1.34|South Africa|2020-07-18	Africa|hCoV-19/Tunisia/COV0425/2020|EPI ISL 463005|B.1|Tunisia|2020-03-27	0.0003697207	Africa
Africa|hCoV-19/South Africa/KRISP-K001327/2020|EPI ISL 515812|B.1.5.16|South Africa|2020-07-18	Africa|hCoV-19/Tunisia/COV0425/2020|EPI ISL 463005|B.1|Tunisia|2020-03-27	0.0002688651	Africa
Africa|hCoV-19/South Africa/KRISP-K001328/2020|EPI ISL 515813|B.1.1.34|South Africa|2020-07-18	Africa|hCoV-19/Tunisia/COV0425/2020|EPI ISL 463005|B.1|Tunisia|2020-03-27	0.0004706342	Africa
Africa|hCoV-19/South Africa/KRISP-K001329/2020|EPI ISL 515814|B.1.1.206|South Africa|2020-07-18	Africa|hCoV-19/Tunisia/COV0425/2020|EPI ISL 463005|B.1|Tunisia|2020-03-27	0.0004369603	Africa
Africa|hCoV-19/South Africa/KRISP-K001330/2020|EPI ISL 515815|B.1.1.206|South Africa|2020-07-18	Africa|hCoV-19/Tunisia/COV0425/2020|EPI ISL 463005|B.1|Tunisia|2020-03-27	0.0003697207	Africa
Africa|hCoV-19/South Africa/KRISP-K001331/2020|EPI ISL 515816|B.1.1.206|South Africa|2020-07-19	Africa|hCoV-19/Tunisia/COV0425/2020|EPI ISL 463005|B.1|Tunisia|2020-03-27	0.0003697294	Africa
Africa|hCoV-19/South Africa/KRISP-K001332/2020|EPI ISL 515817|B.1.1.62|South Africa|2020-07-19	Africa|hCoV-19/Tunisia/COV0425/2020|EPI ISL 463005|B.1|Tunisia|2020-03-27	0.0004033574	Africa
Africa|hCoV-19/South Africa/KRISP-K001333/2020|EPI ISL 515818|B.1.1.206|South Africa|2020-07-19	Africa|hCoV-19/Tunisia/COV0425/2020|EPI ISL 463005|B.1|Tunisia|2020-03-27	0.0003697220	Africa
Africa|hCoV-19/South Africa/KRISP-K001334/2020|EPI ISL 515819|B.1.1.206|South Africa|2020-07-19	Africa|hCoV-19/Tunisia/COV0425/2020|EPI ISL 463005|B.1|Tunisia|2020-03-27	0.0004033669	Africa
Africa|hCoV-19/South Africa/KRISP-K001335/2020|EPI ISL 515820|B.1.1.206|South Africa|2020-07-19	Africa|hCoV-19/Tunisia/COV0425/2020|EPI ISL 463005|B.1|Tunisia|2020-03-27	0.0005042612	Africa
Africa|hCoV-19/South Africa/KRISP-K001336/2020|EPI ISL 515821|B.1.1.62|South Africa|2020-07-19	Africa|hCoV-19/Tunisia/COV0425/2020|EPI ISL 463005|B.1|Tunisia|2020-03-27	0.0003024997	Africa
Africa|hCoV-19/South Africa/KRISP-K001337/2020|EPI ISL 515822|B.1.1.206|South Africa|2020-07-19	Africa|hCoV-19/Tunisia/COV0425/2020|EPI ISL 463005|B.1|Tunisia|2020-03-27	0.0004033749	Africa
Africa|hCoV-19/South Africa/KRISP-K001338/2020|EPI ISL 515823|B.1.5.16|South Africa|2020-07-18	Africa|hCoV-19/Tunisia/COV0425/2020|EPI ISL 463005|B.1|Tunisia|2020-03-27	0.0002688651	Africa
Africa|hCoV-19/South Africa/KRISP-K001339/2020|EPI ISL 515824|B.1.1.57|South Africa|2020-07-10	Africa|hCoV-19/Tunisia/COV0425/2020|EPI ISL 463005|B.1|Tunisia|2020-03-27	0.0004042676	Africa
Africa|hCoV-19/South Africa/KRISP-K001340/2020|EPI ISL 515825|B.1.1.206|South Africa|2020-07-10	Africa|hCoV-19/Tunisia/COV0425/2020|EPI ISL 463005|B.1|Tunisia|2020-03-27	0.0004369896	Africa
Africa|hCoV-19/South Africa/KRISP-K001341/2020|EPI ISL 515826|B.1.1.56|South Africa|2020-07-10	Africa|hCoV-19/Tunisia/COV0425/2020|EPI ISL 463005|B.1|Tunisia|2020-03-27	0.0004033574	Africa
Africa|hCoV-19/South Africa/KRISP-K001344/2020|EPI ISL 515829|B.1.1.254|South Africa|2020-07-13	Africa|hCoV-19/Tunisia/COV0425/2020|EPI ISL 463005|B.1|Tunisia|2020-03-27	0.0003360962	Africa
Africa|hCoV-19/South Africa/KRISP-K001345/2020|EPI ISL 515830|B.1.106|South Africa|2020-07-13	Africa|hCoV-19/Tunisia/COV0425/2020|EPI ISL 463005|B.1|Tunisia|2020-03-27	0.0003360870	Africa
Africa|hCoV-19/South Africa/KRISP-K001346/2020|EPI ISL 515831|H.1|South Africa|2020-07-13	Africa|hCoV-19/Tunisia/COV0425/2020|EPI ISL 463005|B.1|Tunisia|2020-03-27	0.0003361108	Africa
Africa|hCoV-19/South Africa/KRISP-K001347/2020|EPI ISL 515832|H.1|South Africa|2020-07-01	Africa|hCoV-19/Tunisia/COV0425/2020|EPI ISL 463005|B.1|Tunisia|2020-03-27	0.0002688661	Africa
Africa|hCoV-19/South Africa/KRISP-K001348/2020|EPI ISL 515833|B.1.5|South Africa|2020-07-01	Africa|hCoV-19/Tunisia/COV0425/2020|EPI ISL 463005|B.1|Tunisia|2020-03-27	0.0002688714	Africa
Africa|hCoV-19/South Africa/KRISP-K001349/2020|EPI ISL 515834|B.1.5|South Africa|2020-07-01	Africa|hCoV-19/Tunisia/COV0425/2020|EPI ISL 463005|B.1|Tunisia|2020-03-27	0.0003388620	Africa
Africa|hCoV-19/South Africa/KRISP-K001350/2020|EPI ISL 515835|B.1.1.273|South Africa|2020-06-30	Africa|hCoV-19/Tunisia/COV0425/2020|EPI ISL 463005|B.1|Tunisia|2020-03-27	0.0003697220	Africa
Africa|hCoV-19/South Africa/KRISP-K001351/2020|EPI ISL 515836|B.1.1.206|South Africa|2020-07-01	Africa|hCoV-19/Tunisia/COV0425/2020|EPI ISL 463005|B.1|Tunisia|2020-03-27	0.0005042611	Africa
Africa|hCoV-19/South Africa/KRISP-K001352/2020|EPI ISL 515837|B.1.1|South Africa|2020-06-24	Africa|hCoV-19/Tunisia/COV0425/2020|EPI ISL 463005|B.1|Tunisia|2020-03-27	0.0003024733	Africa
Africa|hCoV-19/South Africa/KRISP-K001353/2020|EPI ISL 515838|B.1.1.1|South Africa|2020-07-01	Africa|hCoV-19/Tunisia/COV0425/2020|EPI ISL 463005|B.1|Tunisia|2020-03-27	0.0005378660	Africa
Africa|hCoV-19/South Africa/KRISP-K001354/2020|EPI ISL 515839|B.1.1.273|South Africa|2020-07-01	Africa|hCoV-19/Tunisia/COV0425/2020|EPI ISL 463005|B.1|Tunisia|2020-03-27	0.0004369809	Africa
Africa|hCoV-19/South Africa/KRISP-K001355/2020|EPI ISL 515840|B.1.1.273|South Africa|2020-07-17	Africa|hCoV-19/Tunisia/COV0425/2020|EPI ISL 463005|B.1|Tunisia|2020-03-27	0.0003361041	Africa
Africa|hCoV-19/South Africa/KRISP-K001356/2020|EPI ISL 515841|B.1.1.34|South Africa|2020-07-16	Africa|hCoV-19/Tunisia/COV0425/2020|EPI ISL 463005|B.1|Tunisia|2020-03-27	0.0003024865	Africa
Africa|hCoV-19/South Africa/KRISP-K001357/2020|EPI ISL 515842|C.1|South Africa|2020-07-16	Africa|hCoV-19/Tunisia/COV0425/2020|EPI ISL 463005|B.1|Tunisia|2020-03-27	0.0006388104	Africa
Africa|hCoV-19/South Africa/KRISP-K001358/2020|EPI ISL 515843|H.1|South Africa|2020-07-15	Africa|hCoV-19/Tunisia/COV0425/2020|EPI ISL 463005|B.1|Tunisia|2020-03-27	0.0003361255	Africa
Africa|hCoV-19/South Africa/KRISP-K001359/2020|EPI ISL 515844|B.1.1.273|South Africa|2020-07-16	Africa|hCoV-19/Tunisia/COV0425/2020|EPI ISL 463005|B.1|Tunisia|2020-03-27	0.0004705727	Africa
Africa|hCoV-19/South Africa/KRISP-K001360/2020|EPI ISL 515845|B.1.1.206|South Africa|2020-07-16	Africa|hCoV-19/Tunisia/COV0425/2020|EPI ISL 463005|B.1|Tunisia|2020-03-27	0.0004706342	Africa
Africa|hCoV-19/South Africa/KRISP-K001361/2020|EPI ISL 515846|C.1|South Africa|2020-07-16	Africa|hCoV-19/Tunisia/COV0425/2020|EPI ISL 463005|B.1|Tunisia|2020-03-27	0.0005715824	Africa
Africa|hCoV-19/South Africa/KRISP-K001362/2020|EPI ISL 515847|B.1.1|South Africa|2020-07-15	Africa|hCoV-19/Tunisia/COV0425/2020|EPI ISL 463005|B.1|Tunisia|2020-03-27	0.0003024936	Africa
Africa|hCoV-19/South Africa/KRISP-K001363/2020|EPI ISL 515848|H.1|South Africa|2020-07-17	Africa|hCoV-19/Tunisia/COV0425/2020|EPI ISL 463005|B.1|Tunisia|2020-03-27	0.0003361108	Africa
Africa|hCoV-19/South Africa/KRISP-K001364/2020|EPI ISL 515849|B.1.1.273|South Africa|2020-07-16	Africa|hCoV-19/Tunisia/COV0425/2020|EPI ISL 463005|B.1|Tunisia|2020-03-27	0.0003024733	Africa
Africa|hCoV-19/South Africa/KRISP-K001365/2020|EPI ISL 515850|B.1.1.273|South Africa|2020-07-16	Africa|hCoV-19/Tunisia/COV0425/2020|EPI ISL 463005|B.1|Tunisia|2020-03-27	0.0004033669	Africa
Africa|hCoV-19/South Africa/KRISP-K001366/2020|EPI ISL 515851|B.1.140|South Africa|2020-07-16	Africa|hCoV-19/Tunisia/COV0425/2020|EPI ISL 463005|B.1|Tunisia|2020-03-27	0.0004033493	Africa
Africa|hCoV-19/South Africa/KRISP-K001367/2020|EPI ISL 515852|B.1.1.273|South Africa|2020-07-16	Africa|hCoV-19/Tunisia/COV0425/2020|EPI ISL 463005|B.1|Tunisia|2020-03-27	0.0003024733	Africa
Africa|hCoV-19/South Africa/KRISP-K001368/2020|EPI ISL 515853|B.1.1.273|South Africa|2020-07-15	Africa|hCoV-19/Tunisia/COV0425/2020|EPI ISL 463005|B.1|Tunisia|2020-03-27	0.0004033317	Africa
Africa|hCoV-19/South Africa/KRISP-K001370/2020|EPI ISL 515855|H.1|South Africa|2020-07-15	Africa|hCoV-19/Tunisia/COV0425/2020|EPI ISL 463005|B.1|Tunisia|2020-03-27	0.0003036436	Africa
Africa|hCoV-19/South Africa/KRISP-K001372/2020|EPI ISL 515857|B.1.1.52|South Africa|2020-07-15	Africa|hCoV-19/Tunisia/COV0425/2020|EPI ISL 463005|B.1|Tunisia|2020-03-27	0.0003367819	Africa
Africa|hCoV-19/South Africa/KRISP-K001373/2020|EPI ISL 515858|B.1.1.273|South Africa|2020-07-17	Africa|hCoV-19/Tunisia/COV0425/2020|EPI ISL 463005|B.1|Tunisia|2020-03-27	0.0004033493	Africa
Africa|hCoV-19/South Africa/KRISP-K001374/2020|EPI ISL 515859|B.1.1.273|South Africa|2020-07-16	Africa|hCoV-19/Tunisia/COV0425/2020|EPI ISL 463005|B.1|Tunisia|2020-03-27	0.0004033683	Africa
Africa|hCoV-19/South Africa/KRISP-K001375/2020|EPI ISL 515860|B.1.1.273|South Africa|2020-07-16	Africa|hCoV-19/Tunisia/COV0425/2020|EPI ISL 463005|B.1|Tunisia|2020-03-27	0.0004369516	Africa
Africa|hCoV-19/South Africa/KRISP-K001377/2020|EPI ISL 515862|B.1.1.206|South Africa|2020-07-16	Africa|hCoV-19/Tunisia/COV0425/2020|EPI ISL 463005|B.1|Tunisia|2020-03-27	0.0003361029	Africa
Africa|hCoV-19/South Africa/KRISP-K001378/2020|EPI ISL 515863|B.1.1.117|South Africa|2020-07-17	Africa|hCoV-19/Tunisia/COV0425/2020|EPI ISL 463005|B.1|Tunisia|2020-03-27	0.0002688597	Africa
Africa|hCoV-19/South Africa/KRISP-K001379/2020|EPI ISL 515864|B.1.1.206|South Africa|2020-07-09	Africa|hCoV-19/Tunisia/COV0425/2020|EPI ISL 463005|B.1|Tunisia|2020-03-27	0.0003697206	Africa
Africa|hCoV-19/South Africa/KRISP-K001380/2020|EPI ISL 515865|B.1.1.206|South Africa|2020-07-19	Africa|hCoV-19/Tunisia/COV0425/2020|EPI ISL 463005|B.1|Tunisia|2020-03-27	0.0004033493	Africa
Africa|hCoV-19/South Africa/KRISP-K001381/2020|EPI ISL 515866|C.1|South Africa|2020-07-19	Africa|hCoV-19/Tunisia/COV0425/2020|EPI ISL 463005|B.1|Tunisia|2020-03-27	0.0006724614	Africa
Africa|hCoV-19/South Africa/KRISP-K001383/2020|EPI ISL 515867|B.1.1.206|South Africa|2020-07-17	Africa|hCoV-19/Tunisia/COV0425/2020|EPI ISL 463005|B.1|Tunisia|2020-03-27	0.0005379237	Africa
Africa|hCoV-19/South Africa/KRISP-K001384/2020|EPI ISL 515868|B.1.1.206|South Africa|2020-07-17	Africa|hCoV-19/Tunisia/COV0425/2020|EPI ISL 463005|B.1|Tunisia|2020-03-27	0.0004706137	Africa
Africa|hCoV-19/South Africa/KRISP-K001385/2020|EPI ISL 515869|B.1.1.206|South Africa|2020-07-09	Africa|hCoV-19/Tunisia/COV0425/2020|EPI ISL 463005|B.1|Tunisia|2020-03-27	0.0003361029	Africa
Africa|hCoV-19/South Africa/KRISP-K001386/2020|EPI ISL 515870|C.1|South Africa|2020-07-17	Africa|hCoV-19/Tunisia/COV0425/2020|EPI ISL 463005|B.1|Tunisia|2020-03-27	0.0005715441	Africa
Africa|hCoV-19/South Africa/KRISP-K001388/2020|EPI ISL 515872|B.1.1.62|South Africa|2020-07-18	Africa|hCoV-19/Tunisia/COV0425/2020|EPI ISL 463005|B.1|Tunisia|2020-03-27	0.0003697455	Africa
Africa|hCoV-19/South Africa/KRISP-K001390/2020|EPI ISL 515874|B.1.140|South Africa|2020-07-20	Africa|hCoV-19/Tunisia/COV0425/2020|EPI ISL 463005|B.1|Tunisia|2020-03-27	0.0003697442	Africa
Africa|hCoV-19/South Africa/KRISP-K001391/2020|EPI ISL 515875|C.9|South Africa|2020-07-18	Africa|hCoV-19/Tunisia/COV0425/2020|EPI ISL 463005|B.1|Tunisia|2020-03-27	0.0005378426	Africa
Africa|hCoV-19/South Africa/KRISP-K001393/2020|EPI ISL 515877|B.1.1.206|South Africa|2020-07-16	Africa|hCoV-19/Tunisia/COV0425/2020|EPI ISL 463005|B.1|Tunisia|2020-03-27	0.0003360883	Africa
Africa|hCoV-19/South Africa/KRISP-K001394/2020|EPI ISL 515878|B.1.1.273|South Africa|2020-07-18	Africa|hCoV-19/Tunisia/COV0425/2020|EPI ISL 463005|B.1|Tunisia|2020-03-27	0.0004033318	Africa
Africa|hCoV-19/South Africa/KRISP-K001395/2020|EPI ISL 515879|B.1.1.273|South Africa|2020-07-19	Africa|hCoV-19/Tunisia/COV0425/2020|EPI ISL 463005|B.1|Tunisia|2020-03-27	0.0004156855	Africa
Africa|hCoV-19/South Africa/KRISP-K001397/2020|EPI ISL 515880|C.9|South Africa|2020-07-18	Africa|hCoV-19/Tunisia/COV0425/2020|EPI ISL 463005|B.1|Tunisia|2020-03-27	0.0005415368	Africa
Africa|hCoV-19/South Africa/KRISP-K001398/2020|EPI ISL 515881|B.1.1.206|South Africa|2020-07-18	Africa|hCoV-19/Tunisia/COV0425/2020|EPI ISL 463005|B.1|Tunisia|2020-03-27	0.0004706342	Africa
Africa|hCoV-19/South Africa/KRISP-K001399/2020|EPI ISL 515882|B.1.1.206|South Africa|2020-07-18	Africa|hCoV-19/Tunisia/COV0425/2020|EPI ISL 463005|B.1|Tunisia|2020-03-27	0.0003024804	Africa
Africa|hCoV-19/South Africa/KRISP-K001400/2020|EPI ISL 515883|B.1.106|South Africa|2020-07-17	Africa|hCoV-19/Tunisia/COV0425/2020|EPI ISL 463005|B.1|Tunisia|2020-03-27	0.0002352262	Africa
Africa|hCoV-19/South Africa/KRISP-K001402/2020|EPI ISL 515885|B.1.1.206|South Africa|2020-07-18	Africa|hCoV-19/Tunisia/COV0425/2020|EPI ISL 463005|B.1|Tunisia|2020-03-27	0.0003697381	Africa
Africa|hCoV-19/South Africa/KRISP-K001403/2020|EPI ISL 515886|B.1.1.206|South Africa|2020-07-18	Africa|hCoV-19/Tunisia/COV0425/2020|EPI ISL 463005|B.1|Tunisia|2020-03-27	0.0003361108	Africa
Africa|hCoV-19/South Africa/KRISP-K001405/2020|EPI ISL 515888|B.1.1.206|South Africa|2020-07-18	Africa|hCoV-19/Tunisia/COV0425/2020|EPI ISL 463005|B.1|Tunisia|2020-03-27	0.0004033669	Africa
Africa|hCoV-19/South Africa/KRISP-K001407/2020|EPI ISL 515890|C.9|South Africa|2020-07-18	Africa|hCoV-19/Tunisia/COV0425/2020|EPI ISL 463005|B.1|Tunisia|2020-03-27	0.0005733192	Africa
Africa|hCoV-19/South Africa/KRISP-K001408/2020|EPI ISL 515891|B.1.1.206|South Africa|2020-07-18	Africa|hCoV-19/Tunisia/COV0425/2020|EPI ISL 463005|B.1|Tunisia|2020-03-27	0.0003361108	Africa
Africa|hCoV-19/South Africa/KRISP-K001409/2020|EPI ISL 515892|B.1.1.273|South Africa|2020-07-17	Africa|hCoV-19/Tunisia/COV0425/2020|EPI ISL 463005|B.1|Tunisia|2020-03-27	0.0004706154	Africa
Africa|hCoV-19/South Africa/KRISP-K001410/2020|EPI ISL 515893|C.1|South Africa|2020-07-17	Africa|hCoV-19/Tunisia/COV0425/2020|EPI ISL 463005|B.1|Tunisia|2020-03-27	0.0005042511	Africa
Africa|hCoV-19/South Africa/KRISP-K002162/2020|EPI ISL 515568|H.1|South Africa|2020-07-08	Africa|hCoV-19/Tunisia/COV0425/2020|EPI ISL 463005|B.1|Tunisia|2020-03-27	0.0003361108	Africa
Africa|hCoV-19/South Africa/KRISP-K002163/2020|EPI ISL 515569|B.1.1.206|South Africa|2020-07-22	Africa|hCoV-19/Tunisia/COV0425/2020|EPI ISL 463005|B.1|Tunisia|2020-03-27	0.0003697368	Africa
Africa|hCoV-19/South Africa/KRISP-K002165/2020|EPI ISL 515571|B.1.1.206|South Africa|2020-07-22	Africa|hCoV-19/Tunisia/COV0425/2020|EPI ISL 463005|B.1|Tunisia|2020-03-27	0.0004069087	Africa
Africa|hCoV-19/South Africa/KRISP-K002168/2020|EPI ISL 515572|B.1.1|South Africa|2020-07-01	Africa|hCoV-19/Tunisia/COV0425/2020|EPI ISL 463005|B.1|Tunisia|2020-03-27	0.0002815161	Africa
Africa|hCoV-19/South Africa/KRISP-K002171/2020|EPI ISL 515573|H.1|South Africa|2020-07-08	Africa|hCoV-19/Tunisia/COV0425/2020|EPI ISL 463005|B.1|Tunisia|2020-03-27	0.0003024935	Africa
Africa|hCoV-19/South Africa/KRISP-K002172/2020|EPI ISL 515574|B.1|South Africa|2020-07-08	Africa|hCoV-19/Tunisia/COV0425/2020|EPI ISL 463005|B.1|Tunisia|2020-03-27	0.0003699408	Africa
Africa|hCoV-19/South Africa/KRISP-K002173/2020|EPI ISL 515575|B.1.1.206|South Africa|2020-07-08	Africa|hCoV-19/Tunisia/COV0425/2020|EPI ISL 463005|B.1|Tunisia|2020-03-27	0.0004706436	Africa
Africa|hCoV-19/South Africa/KRISP-K002174/2020|EPI ISL 515576|B.1.1.206|South Africa|2020-07-09	Africa|hCoV-19/Tunisia/COV0425/2020|EPI ISL 463005|B.1|Tunisia|2020-03-27	0.0003388700	Africa
Africa|hCoV-19/South Africa/KRISP-K002175/2020|EPI ISL 515577|B.1.1.57|South Africa|2020-07-09	Africa|hCoV-19/Tunisia/COV0425/2020|EPI ISL 463005|B.1|Tunisia|2020-03-27	0.0002725346	Africa
Africa|hCoV-19/South Africa/KRISP-K002176/2020|EPI ISL 515578|B.1.1.206|South Africa|2020-06-29	Africa|hCoV-19/Tunisia/COV0425/2020|EPI ISL 463005|B.1|Tunisia|2020-03-27	0.0002798154	Africa
Africa|hCoV-19/South Africa/KRISP-K002177/2020|EPI ISL 515579|B.1.1.57|South Africa|2020-07-09	Africa|hCoV-19/Tunisia/COV0425/2020|EPI ISL 463005|B.1|Tunisia|2020-03-27	0.0002708274	Africa
Africa|hCoV-19/South Africa/KRISP-K002179/2020|EPI ISL 515580|B.1.1.273|South Africa|2020-07-08	Africa|hCoV-19/Tunisia/COV0425/2020|EPI ISL 463005|B.1|Tunisia|2020-03-27	0.0003361108	Africa
Africa|hCoV-19/South Africa/KRISP-K002182/2020|EPI ISL 515581|B.1.1|South Africa|2020-07-08	Africa|hCoV-19/Tunisia/COV0425/2020|EPI ISL 463005|B.1|Tunisia|2020-03-27	0.0003769111	Africa
Africa|hCoV-19/South Africa/KRISP-K002183/2020|EPI ISL 515582|B.1.1.206|South Africa|2020-07-09	Africa|hCoV-19/Tunisia/COV0425/2020|EPI ISL 463005|B.1|Tunisia|2020-03-27	0.0004706436	Africa
Africa|hCoV-19/South Africa/KRISP-K002185/2020|EPI ISL 515584|B.1.1.84|South Africa|2020-06-30	Africa|hCoV-19/Tunisia/COV0425/2020|EPI ISL 463005|B.1|Tunisia|2020-03-27	0.0002688661	Africa
Africa|hCoV-19/South Africa/KRISP-K002186/2020|EPI ISL 515585|B.1.1.84|South Africa|2020-06-30	Africa|hCoV-19/Tunisia/COV0425/2020|EPI ISL 463005|B.1|Tunisia|2020-03-27	0.0003697046	Africa
Africa|hCoV-19/South Africa/KRISP-K002187/2020|EPI ISL 515586|B.1.1.273|South Africa|2020-07-08	Africa|hCoV-19/Tunisia/COV0425/2020|EPI ISL 463005|B.1|Tunisia|2020-03-27	0.0003697133	Africa
Africa|hCoV-19/South Africa/KRISP-K002188/2020|EPI ISL 515587|B.1.5|South Africa|2020-07-08	Africa|hCoV-19/Tunisia/COV0425/2020|EPI ISL 463005|B.1|Tunisia|2020-03-27	0.0001023887	Africa
Africa|hCoV-19/South Africa/KRISP-K002189/2020|EPI ISL 515588|B.1.5|South Africa|2020-07-08	Africa|hCoV-19/Tunisia/COV0425/2020|EPI ISL 463005|B.1|Tunisia|2020-03-27	0.0001355667	Africa
Africa|hCoV-19/South Africa/KRISP-K002190/2020|EPI ISL 515589|B.1.1.62|South Africa|2020-07-14	Africa|hCoV-19/Tunisia/COV0425/2020|EPI ISL 463005|B.1|Tunisia|2020-03-27	0.0003361175	Africa
Africa|hCoV-19/South Africa/KRISP-K002191/2020|EPI ISL 515590|B.1.5|South Africa|2020-07-06	Africa|hCoV-19/Tunisia/COV0425/2020|EPI ISL 463005|B.1|Tunisia|2020-03-27	0.0001361587	Africa
Africa|hCoV-19/South Africa/KRISP-K002194/2020|EPI ISL 515592|B.1.1.40|South Africa|2020-07-16	Africa|hCoV-19/Tunisia/COV0425/2020|EPI ISL 463005|B.1|Tunisia|2020-03-27	0.0004705616	Africa
Africa|hCoV-19/South Africa/KRISP-K002195/2020|EPI ISL 515593|C.1|South Africa|2020-07-10	Africa|hCoV-19/Tunisia/COV0425/2020|EPI ISL 463005|B.1|Tunisia|2020-03-27	0.0004709842	Africa
Africa|hCoV-19/South Africa/KRISP-K002196/2020|EPI ISL 515594|B.1.1.273|South Africa|2020-07-05	Africa|hCoV-19/Tunisia/COV0425/2020|EPI ISL 463005|B.1|Tunisia|2020-03-27	0.0003697133	Africa
Africa|hCoV-19/South Africa/KRISP-K002197/2020|EPI ISL 515595|B.1.1.206|South Africa|2020-07-13	Africa|hCoV-19/Tunisia/COV0425/2020|EPI ISL 463005|B.1|Tunisia|2020-03-27	0.0003504344	Africa
Africa|hCoV-19/South Africa/KRISP-K002198/2020|EPI ISL 515596|B.1.5|South Africa|2020-07-17	Africa|hCoV-19/Tunisia/COV0425/2020|EPI ISL 463005|B.1|Tunisia|2020-03-27	0.0002689539	Africa
Africa|hCoV-19/South Africa/KRISP-K002199/2020|EPI ISL 515597|B.1.140|South Africa|2020-07-14	Africa|hCoV-19/Tunisia/COV0425/2020|EPI ISL 463005|B.1|Tunisia|2020-03-27	0.0002688714	Africa
Africa|hCoV-19/South Africa/KRISP-K002200/2020|EPI ISL 515598|B.1.144|South Africa|2020-07-01	Africa|hCoV-19/Tunisia/COV0425/2020|EPI ISL 463005|B.1|Tunisia|2020-03-27	0.0001407295	Africa
Africa|hCoV-19/South Africa/KRISP-K002201/2020|EPI ISL 515599|B.1.106|South Africa|2020-07-01	Africa|hCoV-19/Tunisia/COV0425/2020|EPI ISL 463005|B.1|Tunisia|2020-03-27	0.0003056504	Africa
Africa|hCoV-19/South Africa/KRISP-K002202/2020|EPI ISL 515600|B.1.140|South Africa|2020-07-16	Africa|hCoV-19/Tunisia/COV0425/2020|EPI ISL 463005|B.1|Tunisia|2020-03-27	0.0002688714	Africa
Africa|hCoV-19/South Africa/KRISP-K002203/2020|EPI ISL 515601|B.1.140|South Africa|2020-07-09	Africa|hCoV-19/Tunisia/COV0425/2020|EPI ISL 463005|B.1|Tunisia|2020-03-27	0.0003361108	Africa
Africa|hCoV-19/South Africa/KRISP-K002204/2020|EPI ISL 515602|B.1.1.273|South Africa|2020-07-18	Africa|hCoV-19/Tunisia/COV0425/2020|EPI ISL 463005|B.1|Tunisia|2020-03-27	0.0003697133	Africa
Africa|hCoV-19/South Africa/KRISP-K002205/2020|EPI ISL 515603|B.1.106|South Africa|2020-07-16	Africa|hCoV-19/Tunisia/COV0425/2020|EPI ISL 463005|B.1|Tunisia|2020-03-27	0.0004399452	Africa
Africa|hCoV-19/South Africa/KRISP-K002206/2020|EPI ISL 515604|B.1.1.273|South Africa|2020-07-17	Africa|hCoV-19/Tunisia/COV0425/2020|EPI ISL 463005|B.1|Tunisia|2020-03-27	0.0004033412	Africa
Africa|hCoV-19/South Africa/KRISP-K002209/2020|EPI ISL 515606|B.1.140|South Africa|2020-07-24	Africa|hCoV-19/Tunisia/COV0425/2020|EPI ISL 463005|B.1|Tunisia|2020-03-27	0.0005379470	Africa
Africa|hCoV-19/South Africa/KRISP-K002210/2020|EPI ISL 515607|B.1.1.117|South Africa|2020-07-24	Africa|hCoV-19/Tunisia/COV0425/2020|EPI ISL 463005|B.1|Tunisia|2020-03-27	0.0003699693	Africa
Africa|hCoV-19/South Africa/KRISP-K002211/2020|EPI ISL 515608|B.1.140|South Africa|2020-07-08	Africa|hCoV-19/Tunisia/COV0425/2020|EPI ISL 463005|B.1|Tunisia|2020-03-27	0.0003430069	Africa
Africa|hCoV-19/South Africa/KRISP-K002213/2020|EPI ISL 515610|C.1|South Africa|2020-07-30	Africa|hCoV-19/Tunisia/COV0425/2020|EPI ISL 463005|B.1|Tunisia|2020-03-27	0.0004371069	Africa
Africa|hCoV-19/South Africa/KRISP-K002214/2020|EPI ISL 515611|B.1.1.117|South Africa|2020-07-30	Africa|hCoV-19/Tunisia/COV0425/2020|EPI ISL 463005|B.1|Tunisia|2020-03-27	0.0002745450	Africa
Africa|hCoV-19/South Africa/KRISP-K002215/2020|EPI ISL 515612|B.1.1.206|South Africa|2020-07-30	Africa|hCoV-19/Tunisia/COV0425/2020|EPI ISL 463005|B.1|Tunisia|2020-03-27	0.0004033749	Africa
Africa|hCoV-19/South Africa/KRISP-K002216/2020|EPI ISL 515613|B.1.1.206|South Africa|2020-07-18	Africa|hCoV-19/Tunisia/COV0425/2020|EPI ISL 463005|B.1|Tunisia|2020-03-27	0.0003726055	Africa
Africa|hCoV-19/South Africa/KRISP-K002217/2020|EPI ISL 515614|B.1.144|South Africa|2020-07-18	Africa|hCoV-19/Tunisia/COV0425/2020|EPI ISL 463005|B.1|Tunisia|2020-03-27	0.0001383353	Africa
Africa|hCoV-19/South Africa/KRISP-K002218/2020|EPI ISL 515615|B.1.1.206|South Africa|2020-07-17	Africa|hCoV-19/Tunisia/COV0425/2020|EPI ISL 463005|B.1|Tunisia|2020-03-27	0.0005068455	Africa
Africa|hCoV-19/South Africa/KRISP-K002219/2020|EPI ISL 515616|H.1|South Africa|2020-07-21	Africa|hCoV-19/Tunisia/COV0425/2020|EPI ISL 463005|B.1|Tunisia|2020-03-27	0.0003363369	Africa
Africa|hCoV-19/South Africa/KRISP-K002220/2020|EPI ISL 515617|B.1.144|South Africa|2020-07-13	Africa|hCoV-19/Tunisia/COV0425/2020|EPI ISL 463005|B.1|Tunisia|2020-03-27	0.0001727774	Africa
Africa|hCoV-19/South Africa/KRISP-K002221/2020|EPI ISL 515618|B.1.1.206|South Africa|2020-07-20	Africa|hCoV-19/Tunisia/COV0425/2020|EPI ISL 463005|B.1|Tunisia|2020-03-27	0.0003152591	Africa
Africa|hCoV-19/South Africa/KRISP-K002222/2020|EPI ISL 515619|B.1.106|South Africa|2020-07-21	Africa|hCoV-19/Tunisia/COV0425/2020|EPI ISL 463005|B.1|Tunisia|2020-03-27	0.0001344790	Africa
Africa|hCoV-19/South Africa/KRISP-K002223/2020|EPI ISL 515620|C.1|South Africa|2020-07-21	Africa|hCoV-19/Tunisia/COV0425/2020|EPI ISL 463005|B.1|Tunisia|2020-03-27	0.0004440379	Africa
Africa|hCoV-19/South Africa/KRISP-K002225/2020|EPI ISL 515621|B.1.1.206|South Africa|2020-07-21	Africa|hCoV-19/Tunisia/COV0425/2020|EPI ISL 463005|B.1|Tunisia|2020-03-27	0.0004223730	Africa
Africa|hCoV-19/South Africa/KRISP-K002226/2020|EPI ISL 515622|B.1.1.254|South Africa|2020-07-21	Africa|hCoV-19/Tunisia/COV0425/2020|EPI ISL 463005|B.1|Tunisia|2020-03-27	0.0003024857	Africa
Africa|hCoV-19/South Africa/KRISP-K002227/2020|EPI ISL 515623|B.1.237|South Africa|2020-07-21	Africa|hCoV-19/Tunisia/COV0425/2020|EPI ISL 463005|B.1|Tunisia|2020-03-27	0.0003024793	Africa
Africa|hCoV-19/South Africa/KRISP-K002228/2020|EPI ISL 515624|B.1.5|South Africa|2020-07-20	Africa|hCoV-19/Tunisia/COV0425/2020|EPI ISL 463005|B.1|Tunisia|2020-03-27	0.0001746950	Africa
Africa|hCoV-19/South Africa/KRISP-K002229/2020|EPI ISL 515625|B.1.1.206|South Africa|2020-07-21	Africa|hCoV-19/Tunisia/COV0425/2020|EPI ISL 463005|B.1|Tunisia|2020-03-27	0.0004765719	Africa
Africa|hCoV-19/South Africa/KRISP-K002230/2020|EPI ISL 515626|C.1|South Africa|2020-07-21	Africa|hCoV-19/Tunisia/COV0425/2020|EPI ISL 463005|B.1|Tunisia|2020-03-27	0.0004806569	Africa
Africa|hCoV-19/South Africa/KRISP-K002231/2020|EPI ISL 515627|B.1.1|South Africa|2020-07-18	Africa|hCoV-19/Tunisia/COV0425/2020|EPI ISL 463005|B.1|Tunisia|2020-03-27	0.0002688713	Africa
Africa|hCoV-19/South Africa/KRISP-K002234/2020|EPI ISL 515628|C.1|South Africa|2020-07-21	Africa|hCoV-19/Tunisia/COV0425/2020|EPI ISL 463005|B.1|Tunisia|2020-03-27	0.0004705933	Africa
Africa|hCoV-19/South Africa/KRISP-K002237/2020|EPI ISL 515629|C.1|South Africa|2020-07-20	Africa|hCoV-19/Tunisia/COV0425/2020|EPI ISL 463005|B.1|Tunisia|2020-03-27	0.0004419416	Africa
Africa|hCoV-19/South Africa/KRISP-K002238/2020|EPI ISL 515630|B.1.1|South Africa|2020-07-20	Africa|hCoV-19/Tunisia/COV0425/2020|EPI ISL 463005|B.1|Tunisia|2020-03-27	0.0002100242	Africa
Africa|hCoV-19/South Africa/KRISP-K002239/2020|EPI ISL 515631|B.1.1.206|South Africa|2020-07-20	Africa|hCoV-19/Tunisia/COV0425/2020|EPI ISL 463005|B.1|Tunisia|2020-03-27	0.0004033588	Africa
Africa|hCoV-19/South Africa/KRISP-K002242/2020|EPI ISL 515633|B.1.5|South Africa|2020-07-21	Africa|hCoV-19/Tunisia/COV0425/2020|EPI ISL 463005|B.1|Tunisia|2020-03-27	0.0003047084	Africa
Africa|hCoV-19/South Africa/KRISP-K002243/2020|EPI ISL 515634|B.1.1.34|South Africa|2020-07-21	Africa|hCoV-19/Tunisia/COV0425/2020|EPI ISL 463005|B.1|Tunisia|2020-03-27	0.0004369602	Africa
Africa|hCoV-19/South Africa/KRISP-K002244/2020|EPI ISL 515635|B.1.106|South Africa|2020-07-20	Africa|hCoV-19/Tunisia/COV0425/2020|EPI ISL 463005|B.1|Tunisia|2020-03-27	0.0002358204	Africa
Africa|hCoV-19/South Africa/KRISP-K002249/2020|EPI ISL 515636|B.1.1|South Africa|2020-07-21	Africa|hCoV-19/Tunisia/COV0425/2020|EPI ISL 463005|B.1|Tunisia|2020-03-27	0.0003755052	Africa
Africa|hCoV-19/South Africa/KRISP-K002251/2020|EPI ISL 515638|B.1.1|South Africa|2020-07-21	Africa|hCoV-19/Tunisia/COV0425/2020|EPI ISL 463005|B.1|Tunisia|2020-03-27	0.0002718717	Africa
Africa|hCoV-19/South Africa/KRISP-K002253/2020|EPI ISL 515639|B.1.1.117|South Africa|2020-07-21	Africa|hCoV-19/Tunisia/COV0425/2020|EPI ISL 463005|B.1|Tunisia|2020-03-27	0.0003361029	Africa
Africa|hCoV-19/South Africa/KRISP-K002255/2020|EPI ISL 515640|B.1.1|South Africa|2020-07-21	Africa|hCoV-19/Tunisia/COV0425/2020|EPI ISL 463005|B.1|Tunisia|2020-03-27	0.0003034797	Africa
Africa|hCoV-19/South Africa/KRISP-K002256/2020|EPI ISL 515641|B.1.1.56|South Africa|2020-07-21	Africa|hCoV-19/Tunisia/COV0425/2020|EPI ISL 463005|B.1|Tunisia|2020-03-27	0.0004369983	Africa
Africa|hCoV-19/South Africa/KRISP-K002257/2020|EPI ISL 515642|B.1.1.206|South Africa|2020-07-19	Africa|hCoV-19/Tunisia/COV0425/2020|EPI ISL 463005|B.1|Tunisia|2020-03-27	0.0004369793	Africa
Africa|hCoV-19/South Africa/KRISP-K002258/2020|EPI ISL 515643|B.1.1.206|South Africa|2020-07-18	Africa|hCoV-19/Tunisia/COV0425/2020|EPI ISL 463005|B.1|Tunisia|2020-03-27	0.0002688597	Africa
Africa|hCoV-19/South Africa/KRISP-K002259/2020|EPI ISL 515644|C.1|South Africa|2020-07-18	Africa|hCoV-19/Tunisia/COV0425/2020|EPI ISL 463005|B.1|Tunisia|2020-03-27	0.0004369706	Africa
Africa|hCoV-19/South Africa/KRISP-K002260/2020|EPI ISL 515645|B.1.5|South Africa|2020-07-16	Africa|hCoV-19/Tunisia/COV0425/2020|EPI ISL 463005|B.1|Tunisia|2020-03-27	0.0002688661	Africa
Africa|hCoV-19/South Africa/KRISP-K002263/2020|EPI ISL 515646|B.1.1.206|South Africa|2020-07-19	Africa|hCoV-19/Tunisia/COV0425/2020|EPI ISL 463005|B.1|Tunisia|2020-03-27	0.0004407565	Africa
Africa|hCoV-19/South Africa/KRISP-K002264/2020|EPI ISL 515647|B.1.1.206|South Africa|2020-07-19	Africa|hCoV-19/Tunisia/COV0425/2020|EPI ISL 463005|B.1|Tunisia|2020-03-27	0.0003697367	Africa
Africa|hCoV-19/South Africa/KRISP-K002265/2020|EPI ISL 515648|B.1.1.62|South Africa|2020-07-20	Africa|hCoV-19/Tunisia/COV0425/2020|EPI ISL 463005|B.1|Tunisia|2020-03-27	0.0003750137	Africa
Africa|hCoV-19/South Africa/KRISP-K002266/2020|EPI ISL 515649|H.1|South Africa|2020-07-20	Africa|hCoV-19/Tunisia/COV0425/2020|EPI ISL 463005|B.1|Tunisia|2020-03-27	0.0003700442	Africa
Africa|hCoV-19/South Africa/KRISP-K002268/2020|EPI ISL 515650|C.1|South Africa|2020-07-20	Africa|hCoV-19/Tunisia/COV0425/2020|EPI ISL 463005|B.1|Tunisia|2020-03-27	0.0004369706	Africa
Africa|hCoV-19/South Africa/KRISP-K002269/2020|EPI ISL 515651|B.1.1.1|South Africa|2020-07-21	Africa|hCoV-19/Tunisia/COV0425/2020|EPI ISL 463005|B.1|Tunisia|2020-03-27	0.0003697294	Africa
Africa|hCoV-19/South Africa/KRISP-K002270/2020|EPI ISL 515652|B.1.1.206|South Africa|2020-07-20	Africa|hCoV-19/Tunisia/COV0425/2020|EPI ISL 463005|B.1|Tunisia|2020-03-27	0.0003706798	Africa
Africa|hCoV-19/South Africa/KRISP-K002271/2020|EPI ISL 515653|B.1.1.206|South Africa|2020-07-19	Africa|hCoV-19/Tunisia/COV0425/2020|EPI ISL 463005|B.1|Tunisia|2020-03-27	0.0002688597	Africa
Africa|hCoV-19/South Africa/KRISP-K002273/2020|EPI ISL 515654|C.1|South Africa|2020-07-21	Africa|hCoV-19/Tunisia/COV0425/2020|EPI ISL 463005|B.1|Tunisia|2020-03-27	0.0005042173	Africa
Africa|hCoV-19/South Africa/KRISP-K002274/2020|EPI ISL 515655|B.1.1.206|South Africa|2020-07-21	Africa|hCoV-19/Tunisia/COV0425/2020|EPI ISL 463005|B.1|Tunisia|2020-03-27	0.0003697133	Africa
Africa|hCoV-19/South Africa/KRISP-K002278/2020|EPI ISL 515658|B.1.1.206|South Africa|2020-07-21	Africa|hCoV-19/Tunisia/COV0425/2020|EPI ISL 463005|B.1|Tunisia|2020-03-27	0.0004706342	Africa
Africa|hCoV-19/South Africa/KRISP-K002279/2020|EPI ISL 515659|B.1.1.206|South Africa|2020-07-21	Africa|hCoV-19/Tunisia/COV0425/2020|EPI ISL 463005|B.1|Tunisia|2020-03-27	0.0004706342	Africa
Africa|hCoV-19/South Africa/KRISP-K002280/2020|EPI ISL 515660|C.1|South Africa|2020-07-21	Africa|hCoV-19/Tunisia/COV0425/2020|EPI ISL 463005|B.1|Tunisia|2020-03-27	0.0004706248	Africa
Africa|hCoV-19/South Africa/KRISP-K002281/2020|EPI ISL 515661|B.1.1.1|South Africa|2020-07-21	Africa|hCoV-19/Tunisia/COV0425/2020|EPI ISL 463005|B.1|Tunisia|2020-03-27	0.0003024805	Africa
Africa|hCoV-19/South Africa/KRISP-K002282/2020|EPI ISL 515662|C.2|South Africa|2020-07-21	Africa|hCoV-19/Tunisia/COV0425/2020|EPI ISL 463005|B.1|Tunisia|2020-03-27	0.0005378426	Africa
Africa|hCoV-19/South Africa/KRISP-K002283/2020|EPI ISL 515663|B.1.1.206|South Africa|2020-07-12	Africa|hCoV-19/Tunisia/COV0425/2020|EPI ISL 463005|B.1|Tunisia|2020-03-27	0.0003066778	Africa
Africa|hCoV-19/South Africa/KRISP-K002284/2020|EPI ISL 515664|B.1.1.206|South Africa|2020-07-21	Africa|hCoV-19/Tunisia/COV0425/2020|EPI ISL 463005|B.1|Tunisia|2020-03-27	0.0005583864	Africa
Africa|hCoV-19/South Africa/KRISP-K002287/2020|EPI ISL 515665|B.1.1.206|South Africa|2020-07-19	Africa|hCoV-19/Tunisia/COV0425/2020|EPI ISL 463005|B.1|Tunisia|2020-03-27	0.0004033665	Africa
Africa|hCoV-19/South Africa/KRISP-K002288/2020|EPI ISL 515666|B.1.1.206|South Africa|2020-07-21	Africa|hCoV-19/Tunisia/COV0425/2020|EPI ISL 463005|B.1|Tunisia|2020-03-27	0.0004705821	Africa
Africa|hCoV-19/South Africa/KRISP-K002289/2020|EPI ISL 515667|B.1.1.34|South Africa|2020-07-20	Africa|hCoV-19/Tunisia/COV0425/2020|EPI ISL 463005|B.1|Tunisia|2020-03-27	0.0003389538	Africa
Africa|hCoV-19/South Africa/KRISP-K002290/2020|EPI ISL 515668|B.1.1.206|South Africa|2020-07-23	Africa|hCoV-19/Tunisia/COV0425/2020|EPI ISL 463005|B.1|Tunisia|2020-03-27	0.0003697368	Africa
Africa|hCoV-19/South Africa/KRISP-K002291/2020|EPI ISL 515669|C.1|South Africa|2020-07-22	Africa|hCoV-19/Tunisia/COV0425/2020|EPI ISL 463005|B.1|Tunisia|2020-03-27	0.0006392186	Africa
Africa|hCoV-19/South Africa/KRISP-K002292/2020|EPI ISL 515670|B.1.1.206|South Africa|2020-07-22	Africa|hCoV-19/Tunisia/COV0425/2020|EPI ISL 463005|B.1|Tunisia|2020-03-27	0.0003410971	Africa
Africa|hCoV-19/South Africa/KRISP-K002293/2020|EPI ISL 515671|C.1|South Africa|2020-07-23	Africa|hCoV-19/Tunisia/COV0425/2020|EPI ISL 463005|B.1|Tunisia|2020-03-27	0.0005714694	Africa
Africa|hCoV-19/South Africa/KRISP-K002295/2020|EPI ISL 515672|B.1.1.206|South Africa|2020-07-23	Africa|hCoV-19/Tunisia/COV0425/2020|EPI ISL 463005|B.1|Tunisia|2020-03-27	0.0003697294	Africa
Africa|hCoV-19/South Africa/KRISP-K002296/2020|EPI ISL 515673|B.1.1.206|South Africa|2020-07-21	Africa|hCoV-19/Tunisia/COV0425/2020|EPI ISL 463005|B.1|Tunisia|2020-03-27	0.0002834231	Africa
Africa|hCoV-19/South Africa/KRISP-K002297/2020|EPI ISL 515674|C.6|South Africa|2020-07-20	Africa|hCoV-19/Tunisia/COV0425/2020|EPI ISL 463005|B.1|Tunisia|2020-03-27	0.0005717969	Africa
Africa|hCoV-19/South Africa/KRISP-K002298/2020|EPI ISL 515675|B.1.1.206|South Africa|2020-07-23	Africa|hCoV-19/Tunisia/COV0425/2020|EPI ISL 463005|B.1|Tunisia|2020-03-27	0.0003028935	Africa
Africa|hCoV-19/South Africa/KRISP-K002299/2020|EPI ISL 515676|H.1|South Africa|2020-07-22	Africa|hCoV-19/Tunisia/COV0425/2020|EPI ISL 463005|B.1|Tunisia|2020-03-27	0.0003361254	Africa
Africa|hCoV-19/South Africa/KRISP-K002300/2020|EPI ISL 515677|C.1|South Africa|2020-07-21	Africa|hCoV-19/Tunisia/COV0425/2020|EPI ISL 463005|B.1|Tunisia|2020-03-27	0.0006445237	Africa
Africa|hCoV-19/South Africa/KRISP-K002301/2020|EPI ISL 515678|B.1.1.206|South Africa|2020-07-22	Africa|hCoV-19/Tunisia/COV0425/2020|EPI ISL 463005|B.1|Tunisia|2020-03-27	0.0004033493	Africa
Africa|hCoV-19/South Africa/KRISP-K002303/2020|EPI ISL 515680|C.1|South Africa|2020-07-23	Africa|hCoV-19/Tunisia/COV0425/2020|EPI ISL 463005|B.1|Tunisia|2020-03-27	0.0005715077	Africa
Africa|hCoV-19/South Africa/KRISP-K002304/2020|EPI ISL 515681|C.1|South Africa|2020-07-23	Africa|hCoV-19/Tunisia/COV0425/2020|EPI ISL 463005|B.1|Tunisia|2020-03-27	0.0005714693	Africa
Africa|hCoV-19/South Africa/KRISP-K002306/2020|EPI ISL 515682|B.1.1.206|South Africa|2020-07-21	Africa|hCoV-19/Tunisia/COV0425/2020|EPI ISL 463005|B.1|Tunisia|2020-03-27	0.0005715077	Africa
Africa|hCoV-19/South Africa/KRISP-K002307/2020|EPI ISL 515683|B.1.1.206|South Africa|2020-07-23	Africa|hCoV-19/Tunisia/COV0425/2020|EPI ISL 463005|B.1|Tunisia|2020-03-27	0.0004369706	Africa
Africa|hCoV-19/South Africa/KRISP-K002308/2020|EPI ISL 515684|B.1.1.206|South Africa|2020-07-22	Africa|hCoV-19/Tunisia/COV0425/2020|EPI ISL 463005|B.1|Tunisia|2020-03-27	0.0003697455	Africa
Africa|hCoV-19/South Africa/KRISP-K002309/2020|EPI ISL 515685|B.1.1|South Africa|2020-07-23	Africa|hCoV-19/Tunisia/COV0425/2020|EPI ISL 463005|B.1|Tunisia|2020-03-27	0.0003043375	Africa
Africa|hCoV-19/South Africa/KRISP-K002310/2020|EPI ISL 515686|B.1.1.206|South Africa|2020-07-23	Africa|hCoV-19/Tunisia/COV0425/2020|EPI ISL 463005|B.1|Tunisia|2020-03-27	0.0005054283	Africa
Africa|hCoV-19/South Africa/KRISP-K002311/2020|EPI ISL 515687|C.9|South Africa|2020-07-22	Africa|hCoV-19/Tunisia/COV0425/2020|EPI ISL 463005|B.1|Tunisia|2020-03-27	0.0005378895	Africa
Africa|hCoV-19/South Africa/KRISP-K002312/2020|EPI ISL 515688|B.1.1.206|South Africa|2020-07-22	Africa|hCoV-19/Tunisia/COV0425/2020|EPI ISL 463005|B.1|Tunisia|2020-03-27	0.0003697220	Africa
Africa|hCoV-19/South Africa/KRISP-K002313/2020|EPI ISL 515689|B.1.140|South Africa|2020-07-22	Africa|hCoV-19/Tunisia/COV0425/2020|EPI ISL 463005|B.1|Tunisia|2020-03-27	0.0004369793	Africa
Africa|hCoV-19/South Africa/KRISP-K002314/2020|EPI ISL 515690|B.1.5|South Africa|2020-07-22	Africa|hCoV-19/Tunisia/COV0425/2020|EPI ISL 463005|B.1|Tunisia|2020-03-27	0.0002705204	Africa
Africa|hCoV-19/South Africa/KRISP-K002315/2020|EPI ISL 515691|B.1.5|South Africa|2020-07-22	Africa|hCoV-19/Tunisia/COV0425/2020|EPI ISL 463005|B.1|Tunisia|2020-03-27	0.0003361108	Africa
Africa|hCoV-19/South Africa/KRISP-K002316/2020|EPI ISL 515692|B.1.1.206|South Africa|2020-07-22	Africa|hCoV-19/Tunisia/COV0425/2020|EPI ISL 463005|B.1|Tunisia|2020-03-27	0.0004039411	Africa
Africa|hCoV-19/South Africa/KRISP-K002318/2020|EPI ISL 515694|B.1.1.206|South Africa|2020-07-22	Africa|hCoV-19/Tunisia/COV0425/2020|EPI ISL 463005|B.1|Tunisia|2020-03-27	0.0004706232	Africa
Africa|hCoV-19/South Africa/KRISP-K002319/2020|EPI ISL 515695|H.1|South Africa|2020-07-22	Africa|hCoV-19/Tunisia/COV0425/2020|EPI ISL 463005|B.1|Tunisia|2020-03-27	0.0003084220	Africa
Africa|hCoV-19/South Africa/KRISP-K002320/2020|EPI ISL 515696|B.1.5|South Africa|2020-07-22	Africa|hCoV-19/Tunisia/COV0425/2020|EPI ISL 463005|B.1|Tunisia|2020-03-27	0.0002688661	Africa
Africa|hCoV-19/South Africa/KRISP-K002321/2020|EPI ISL 515697|B.1.1.273|South Africa|2020-07-22	Africa|hCoV-19/Tunisia/COV0425/2020|EPI ISL 463005|B.1|Tunisia|2020-03-27	0.0004706043	Africa
Africa|hCoV-19/South Africa/KRISP-K002322/2020|EPI ISL 515698|B.1.5|South Africa|2020-07-22	Africa|hCoV-19/Tunisia/COV0425/2020|EPI ISL 463005|B.1|Tunisia|2020-03-27	0.0001008031	Africa
Africa|hCoV-19/South Africa/KRISP-K002323/2020|EPI ISL 515699|B.1.1.206|South Africa|2020-07-23	Africa|hCoV-19/Tunisia/COV0425/2020|EPI ISL 463005|B.1|Tunisia|2020-03-27	0.0003697381	Africa
Africa|hCoV-19/South Africa/KRISP-K002325/2020|EPI ISL 515701|B.1.1.206|South Africa|2020-07-22	Africa|hCoV-19/Tunisia/COV0425/2020|EPI ISL 463005|B.1|Tunisia|2020-03-27	0.0005716188	Africa
Africa|hCoV-19/South Africa/KRISP-K002326/2020|EPI ISL 515702|B.1.1.206|South Africa|2020-07-22	Africa|hCoV-19/Tunisia/COV0425/2020|EPI ISL 463005|B.1|Tunisia|2020-03-27	0.0006052678	Africa
Africa|hCoV-19/South Africa/KRISP-K002327/2020|EPI ISL 515703|B.1.1.206|South Africa|2020-07-14	Africa|hCoV-19/Tunisia/COV0425/2020|EPI ISL 463005|B.1|Tunisia|2020-03-27	0.0004033669	Africa
Africa|hCoV-19/South Africa/KRISP-K002329/2020|EPI ISL 515705|B.1.1.10|South Africa|2020-07-22	Africa|hCoV-19/Tunisia/COV0425/2020|EPI ISL 463005|B.1|Tunisia|2020-03-27	0.0002688714	Africa
Africa|hCoV-19/South Africa/KRISP-K002331/2020|EPI ISL 515706|H.1|South Africa|2020-07-22	Africa|hCoV-19/Tunisia/COV0425/2020|EPI ISL 463005|B.1|Tunisia|2020-03-27	0.0003024936	Africa
Africa|hCoV-19/South Africa/KRISP-K002332/2020|EPI ISL 515707|B.1.1.206|South Africa|2020-07-23	Africa|hCoV-19/Tunisia/COV0425/2020|EPI ISL 463005|B.1|Tunisia|2020-03-27	0.0003697207	Africa
Africa|hCoV-19/South Africa/KRISP-K002333/2020|EPI ISL 515708|B.1.1.206|South Africa|2020-07-22	Africa|hCoV-19/Tunisia/COV0425/2020|EPI ISL 463005|B.1|Tunisia|2020-03-27	0.0005379706	Africa
Africa|hCoV-19/South Africa/KRISP-K002335/2020|EPI ISL 515709|B.1.1|South Africa|2020-07-23	Africa|hCoV-19/Tunisia/COV0425/2020|EPI ISL 463005|B.1|Tunisia|2020-03-27	0.0002352577	Africa
Africa|hCoV-19/South Africa/KRISP-K002336/2020|EPI ISL 515710|C.1|South Africa|2020-07-23	Africa|hCoV-19/Tunisia/COV0425/2020|EPI ISL 463005|B.1|Tunisia|2020-03-27	0.0005378787	Africa
Africa|hCoV-19/South Africa/KRISP-K002337/2020|EPI ISL 515711|B.1.1.99|South Africa|2020-07-22	Africa|hCoV-19/Tunisia/COV0425/2020|EPI ISL 463005|B.1|Tunisia|2020-03-27	0.0002688661	Africa
Africa|hCoV-19/South Africa/KRISP-K002341/2020|EPI ISL 515714|B.1|South Africa|2020-07-22	Africa|hCoV-19/Tunisia/COV0425/2020|EPI ISL 463005|B.1|Tunisia|2020-03-27	0.0001680119	Africa
Africa|hCoV-19/South Africa/KRISP-K002343/2020|EPI ISL 515716|B.1.1.206|South Africa|2020-07-23	Africa|hCoV-19/Tunisia/COV0425/2020|EPI ISL 463005|B.1|Tunisia|2020-03-27	0.0004369896	Africa
Africa|hCoV-19/South Africa/KRISP-K002345/2020|EPI ISL 515717|B.1.1.206|South Africa|2020-07-21	Africa|hCoV-19/Tunisia/COV0425/2020|EPI ISL 463005|B.1|Tunisia|2020-03-27	0.0005845944	Africa
Africa|hCoV-19/South Africa/KRISP-K002346/2020|EPI ISL 515718|B.1.1.273|South Africa|2020-07-23	Africa|hCoV-19/Tunisia/COV0425/2020|EPI ISL 463005|B.1|Tunisia|2020-03-27	0.0004388351	Africa
Africa|hCoV-19/South Africa/KRISP-K002347/2020|EPI ISL 515719|B.1.1.206|South Africa|2020-07-23	Africa|hCoV-19/Tunisia/COV0425/2020|EPI ISL 463005|B.1|Tunisia|2020-03-27	0.0004370000	Africa
Africa|hCoV-19/South Africa/KRISP-K002348/2020|EPI ISL 515720|B.1.1|South Africa|2020-07-22	Africa|hCoV-19/Tunisia/COV0425/2020|EPI ISL 463005|B.1|Tunisia|2020-03-27	0.0004033493	Africa
Africa|hCoV-19/South Africa/KRISP-K002349/2020|EPI ISL 515721|B.1.1.206|South Africa|2020-07-10	Africa|hCoV-19/Tunisia/COV0425/2020|EPI ISL 463005|B.1|Tunisia|2020-03-27	0.0004370190	Africa
Africa|hCoV-19/South Africa/KRISP-K002350/2020|EPI ISL 515722|B.1.1.34|South Africa|2020-07-21	Africa|hCoV-19/Tunisia/COV0425/2020|EPI ISL 463005|B.1|Tunisia|2020-03-27	0.0005042730	Africa
Africa|hCoV-19/South Africa/KRISP-K002352/2020|EPI ISL 515724|C.9|South Africa|2020-07-21	Africa|hCoV-19/Tunisia/COV0425/2020|EPI ISL 463005|B.1|Tunisia|2020-03-27	0.0005715077	Africa
Africa|hCoV-19/South Africa/KRISP-K002353/2020|EPI ISL 515725|C.1|South Africa|2020-07-22	Africa|hCoV-19/Tunisia/COV0425/2020|EPI ISL 463005|B.1|Tunisia|2020-03-27	0.0005382170	Africa
Africa|hCoV-19/South Africa/KRISP-K002354/2020|EPI ISL 515726|B.1.1.206|South Africa|2020-07-21	Africa|hCoV-19/Tunisia/COV0425/2020|EPI ISL 463005|B.1|Tunisia|2020-03-27	0.0003442905	Africa
Africa|hCoV-19/South Africa/KRISP-K002357/2020|EPI ISL 515728|B.1.1.273|South Africa|2020-07-21	Africa|hCoV-19/Tunisia/COV0425/2020|EPI ISL 463005|B.1|Tunisia|2020-03-27	0.0004705836	Africa
Africa|hCoV-19/South Africa/KRISP-K002358/2020|EPI ISL 515729|B.1.1.206|South Africa|2020-07-21	Africa|hCoV-19/Tunisia/COV0425/2020|EPI ISL 463005|B.1|Tunisia|2020-03-27	0.0004369603	Africa
Africa|hCoV-19/South Africa/KRISP-K002359/2020|EPI ISL 515730|B.1.1.206|South Africa|2020-07-22	Africa|hCoV-19/Tunisia/COV0425/2020|EPI ISL 463005|B.1|Tunisia|2020-03-27	0.0004706342	Africa
Africa|hCoV-19/South Africa/KRISP-K002363/2020|EPI ISL 515731|B.1.1|South Africa|2020-07-21	Africa|hCoV-19/Tunisia/COV0425/2020|EPI ISL 463005|B.1|Tunisia|2020-03-27	0.0002688597	Africa
Africa|hCoV-19/South Africa/KRISP-K002364/2020|EPI ISL 515732|B.1.1.206|South Africa|2020-07-14	Africa|hCoV-19/Tunisia/COV0425/2020|EPI ISL 463005|B.1|Tunisia|2020-03-27	0.0004369706	Africa
Africa|hCoV-19/South Africa/KRISP-K002365/2020|EPI ISL 515733|B.1.1.273|South Africa|2020-07-22	Africa|hCoV-19/Tunisia/COV0425/2020|EPI ISL 463005|B.1|Tunisia|2020-03-27	0.0004706043	Africa
Africa|hCoV-19/South Africa/KRISP-K002366/2020|EPI ISL 515734|B.1.1.206|South Africa|2020-07-21	Africa|hCoV-19/Tunisia/COV0425/2020|EPI ISL 463005|B.1|Tunisia|2020-03-27	0.0003697368	Africa
Africa|hCoV-19/South Africa/KRISP-K002367/2020|EPI ISL 515735|C.1|South Africa|2020-07-22	Africa|hCoV-19/Tunisia/COV0425/2020|EPI ISL 463005|B.1|Tunisia|2020-03-27	0.0005449543	Africa
Africa|hCoV-19/South Africa/KRISP-K002368/2020|EPI ISL 515736|B.1.1.206|South Africa|2020-07-22	Africa|hCoV-19/Tunisia/COV0425/2020|EPI ISL 463005|B.1|Tunisia|2020-03-27	0.0003024805	Africa
Africa|hCoV-19/South Africa/KRISP-K002369/2020|EPI ISL 515737|C.1|South Africa|2020-07-22	Africa|hCoV-19/Tunisia/COV0425/2020|EPI ISL 463005|B.1|Tunisia|2020-03-27	0.0004706343	Africa
Africa|hCoV-19/South Africa/KRISP-K002370/2020|EPI ISL 515738|B.1.1.62|South Africa|2020-07-22	Africa|hCoV-19/Tunisia/COV0425/2020|EPI ISL 463005|B.1|Tunisia|2020-03-27	0.0004399127	Africa
Africa|hCoV-19/South Africa/KRISP-K002371/2020|EPI ISL 515739|C.1|South Africa|2020-07-22	Africa|hCoV-19/Tunisia/COV0425/2020|EPI ISL 463005|B.1|Tunisia|2020-03-27	0.0005042512	Africa
Africa|hCoV-19/South Africa/KRISP-K002372/2020|EPI ISL 515740|H.1|South Africa|2020-07-20	Africa|hCoV-19/Tunisia/COV0425/2020|EPI ISL 463005|B.1|Tunisia|2020-03-27	0.0003697381	Africa
Africa|hCoV-19/South Africa/KRISP-K002375/2020|EPI ISL 515741|B.1.1|South Africa|2020-07-21	Africa|hCoV-19/Tunisia/COV0425/2020|EPI ISL 463005|B.1|Tunisia|2020-03-27	0.0002703861	Africa
Africa|hCoV-19/South Africa/KRISP-K002376/2020|EPI ISL 515742|B.1.1|South Africa|2020-07-22	Africa|hCoV-19/Tunisia/COV0425/2020|EPI ISL 463005|B.1|Tunisia|2020-03-27	0.0002374149	Africa
Africa|hCoV-19/South Africa/KRISP-K002377/2020|EPI ISL 515743|B.1.1.206|South Africa|2020-07-22	Africa|hCoV-19/Tunisia/COV0425/2020|EPI ISL 463005|B.1|Tunisia|2020-03-27	0.0005379002	Africa
Africa|hCoV-19/South Africa/KRISP-K002378/2020|EPI ISL 515744|B.1|South Africa|2020-07-20	Africa|hCoV-19/Tunisia/COV0425/2020|EPI ISL 463005|B.1|Tunisia|2020-03-27	0.0003361175	Africa
Africa|hCoV-19/South Africa/KRISP-K002379/2020|EPI ISL 515745|C.1|South Africa|2020-07-22	Africa|hCoV-19/Tunisia/COV0425/2020|EPI ISL 463005|B.1|Tunisia|2020-03-27	0.0004051192	Africa
Africa|hCoV-19/South Africa/KRISP-K002380/2020|EPI ISL 515746|B.1.1|South Africa|2020-07-22	Africa|hCoV-19/Tunisia/COV0425/2020|EPI ISL 463005|B.1|Tunisia|2020-03-27	0.0002375381	Africa
Africa|hCoV-19/South Africa/KRISP-K002381/2020|EPI ISL 515747|B.1.1|South Africa|2020-07-17	Africa|hCoV-19/Tunisia/COV0425/2020|EPI ISL 463005|B.1|Tunisia|2020-03-27	0.0003705300	Africa
Africa|hCoV-19/South Africa/KRISP-K002382/2020|EPI ISL 515748|B.1.1.206|South Africa|2020-07-22	Africa|hCoV-19/Tunisia/COV0425/2020|EPI ISL 463005|B.1|Tunisia|2020-03-27	0.0004369896	Africa
Africa|hCoV-19/South Africa/KRISP-K002383/2020|EPI ISL 515749|B.1.1.206|South Africa|2020-07-20	Africa|hCoV-19/Tunisia/COV0425/2020|EPI ISL 463005|B.1|Tunisia|2020-03-27	0.0003697294	Africa
Africa|hCoV-19/South Africa/KRISP-K002384/2020|EPI ISL 515750|B.1.1.273|South Africa|2020-07-22	Africa|hCoV-19/Tunisia/COV0425/2020|EPI ISL 463005|B.1|Tunisia|2020-03-27	0.0003388207	Africa
Africa|hCoV-19/South Africa/KRISP-K002385/2020|EPI ISL 515751|B.1.1.206|South Africa|2020-07-22	Africa|hCoV-19/Tunisia/COV0425/2020|EPI ISL 463005|B.1|Tunisia|2020-03-27	0.0003361029	Africa
Africa|hCoV-19/South Africa/KRISP-K002386/2020|EPI ISL 515752|B.1.1.206|South Africa|2020-07-21	Africa|hCoV-19/Tunisia/COV0425/2020|EPI ISL 463005|B.1|Tunisia|2020-03-27	0.0004033222	Africa
Africa|hCoV-19/South Africa/KRISP-K002387/2020|EPI ISL 515753|B.1.1.64|South Africa|2020-07-22	Africa|hCoV-19/Tunisia/COV0425/2020|EPI ISL 463005|B.1|Tunisia|2020-03-27	0.0003024733	Africa
Africa|hCoV-19/South Africa/KRISP-K002388/2020|EPI ISL 515754|B.1.1.206|South Africa|2020-07-22	Africa|hCoV-19/Tunisia/COV0425/2020|EPI ISL 463005|B.1|Tunisia|2020-03-27	0.0004369793	Africa
Africa|hCoV-19/South Africa/KRISP-K002390/2020|EPI ISL 515755|B.1|South Africa|2020-07-25	Africa|hCoV-19/Tunisia/COV0425/2020|EPI ISL 463005|B.1|Tunisia|2020-03-27	0.0001360199	Africa
Africa|hCoV-19/South Africa/KRISP-K002391/2020|EPI ISL 515756|B.1.1.57|South Africa|2020-07-21	Africa|hCoV-19/Tunisia/COV0425/2020|EPI ISL 463005|B.1|Tunisia|2020-03-27	0.0003727824	Africa
Africa|hCoV-19/South Africa/KRISP-K002392/2020|EPI ISL 515757|B.1.1|South Africa|2020-07-27	Africa|hCoV-19/Tunisia/COV0425/2020|EPI ISL 463005|B.1|Tunisia|2020-03-27	0.0003697294	Africa
Africa|hCoV-19/South Africa/KRISP-K002393/2020|EPI ISL 515758|B.1.1|South Africa|2020-07-28	Africa|hCoV-19/Tunisia/COV0425/2020|EPI ISL 463005|B.1|Tunisia|2020-03-27	0.0002016366	Africa
Africa|hCoV-19/South Africa/KRISP-K002394/2020|EPI ISL 515759|C.1|South Africa|2020-07-28	Africa|hCoV-19/Tunisia/COV0425/2020|EPI ISL 463005|B.1|Tunisia|2020-03-27	0.0006073057	Africa
Africa|hCoV-19/South Africa/KRISP-K002395/2020|EPI ISL 515760|B.1.1.273|South Africa|2020-07-28	Africa|hCoV-19/Tunisia/COV0425/2020|EPI ISL 463005|B.1|Tunisia|2020-03-27	0.0005714828	Africa
Africa|hCoV-19/South Africa/KRISP-K002396/2020|EPI ISL 515761|H.1|South Africa|2020-07-30	Africa|hCoV-19/Tunisia/COV0425/2020|EPI ISL 463005|B.1|Tunisia|2020-03-27	0.0002807233	Africa
Africa|hCoV-19/South Africa/KRISP-K002398/2020|EPI ISL 515762|B.1.1.117|South Africa|2020-07-27	Africa|hCoV-19/Tunisia/COV0425/2020|EPI ISL 463005|B.1|Tunisia|2020-03-27	0.0003361031	Africa
Africa|hCoV-19/South Africa/KRISP-K002399/2020|EPI ISL 515763|B.1.1.62|South Africa|2020-07-30	Africa|hCoV-19/Tunisia/COV0425/2020|EPI ISL 463005|B.1|Tunisia|2020-03-27	0.0004369896	Africa
Africa|hCoV-19/South Africa/KRISP-K002400/2020|EPI ISL 515764|B.1.1.206|South Africa|2020-07-30	Africa|hCoV-19/Tunisia/COV0425/2020|EPI ISL 463005|B.1|Tunisia|2020-03-27	0.0004033222	Africa
Africa|hCoV-19/South Africa/KRISP-K002403/2020|EPI ISL 515767|B.1.1.117|South Africa|2020-07-24	Africa|hCoV-19/Tunisia/COV0425/2020|EPI ISL 463005|B.1|Tunisia|2020-03-27	0.0003361029	Africa
Africa|hCoV-19/South Africa/KRISP-K002404/2020|EPI ISL 515768|C.1|South Africa|2020-07-27	Africa|hCoV-19/Tunisia/COV0425/2020|EPI ISL 463005|B.1|Tunisia|2020-03-27	0.0006099599	Africa
Africa|hCoV-19/South Africa/KRISP-K002405/2020|EPI ISL 515769|B.1.1.273|South Africa|2020-07-27	Africa|hCoV-19/Tunisia/COV0425/2020|EPI ISL 463005|B.1|Tunisia|2020-03-27	0.0003361108	Africa
Africa|hCoV-19/South Africa/KRISP-K002406/2020|EPI ISL 515770|B.1.1.57|South Africa|2020-07-29	Africa|hCoV-19/Tunisia/COV0425/2020|EPI ISL 463005|B.1|Tunisia|2020-03-27	0.0003388896	Africa
Africa|hCoV-19/South Africa/KRISP-K002407/2020|EPI ISL 515771|B.1.1.273|South Africa|2020-07-30	Africa|hCoV-19/Tunisia/COV0425/2020|EPI ISL 463005|B.1|Tunisia|2020-03-27	0.0004370087	Africa
Africa|hCoV-19/South Africa/KRISP-K002408/2020|EPI ISL 515772|B.1.5|South Africa|2020-07-28	Africa|hCoV-19/Tunisia/COV0425/2020|EPI ISL 463005|B.1|Tunisia|2020-03-27	0.0001365338	Africa
Africa|hCoV-19/South Africa/KRISP-K002411/2020|EPI ISL 515773|C.9|South Africa|2020-07-29	Africa|hCoV-19/Tunisia/COV0425/2020|EPI ISL 463005|B.1|Tunisia|2020-03-27	0.0005378426	Africa
Africa|hCoV-19/South Africa/KRISP-K002412/2020|EPI ISL 515774|B.1.1|South Africa|2020-07-28	Africa|hCoV-19/Tunisia/COV0425/2020|EPI ISL 463005|B.1|Tunisia|2020-03-27	0.0003050533	Africa
Africa|hCoV-19/South Africa/KRISP-K002413/2020|EPI ISL 515775|B.1.1.206|South Africa|2020-07-24	Africa|hCoV-19/Tunisia/COV0425/2020|EPI ISL 463005|B.1|Tunisia|2020-03-27	0.0005379002	Africa
Africa|hCoV-19/South Africa/KRISP-K002414/2020|EPI ISL 515776|B.1.1.206|South Africa|2020-07-24	Africa|hCoV-19/Tunisia/COV0425/2020|EPI ISL 463005|B.1|Tunisia|2020-03-27	0.0003361029	Africa
Africa|hCoV-19/South Africa/KRISP-K002415/2020|EPI ISL 515777|B.1.1.206|South Africa|2020-07-29	Africa|hCoV-19/Tunisia/COV0425/2020|EPI ISL 463005|B.1|Tunisia|2020-03-27	0.0004369896	Africa
Africa|hCoV-19/South Africa/KRISP-K002416/2020|EPI ISL 515778|B.1.1.206|South Africa|2020-07-30	Africa|hCoV-19/Tunisia/COV0425/2020|EPI ISL 463005|B.1|Tunisia|2020-03-27	0.0005042612	Africa
Africa|hCoV-19/South Africa/KRISP-K002417/2020|EPI ISL 515779|B.1.1.206|South Africa|2020-07-30	Africa|hCoV-19/Tunisia/COV0425/2020|EPI ISL 463005|B.1|Tunisia|2020-03-27	0.0003142359	Africa
Africa|hCoV-19/South Africa/KRISP-K002418/2020|EPI ISL 515780|B.1.1.206|South Africa|2020-07-30	Africa|hCoV-19/Tunisia/COV0425/2020|EPI ISL 463005|B.1|Tunisia|2020-03-27	0.0003361029	Africa
Africa|hCoV-19/South Africa/KRISP-K002419/2020|EPI ISL 515781|B.1.1.206|South Africa|2020-07-30	Africa|hCoV-19/Tunisia/COV0425/2020|EPI ISL 463005|B.1|Tunisia|2020-03-27	0.0003361029	Africa
Africa|hCoV-19/South Africa/KRISP-K002420/2020|EPI ISL 515782|B.1.1.206|South Africa|2020-07-30	Africa|hCoV-19/Tunisia/COV0425/2020|EPI ISL 463005|B.1|Tunisia|2020-03-27	0.0003697368	Africa
Africa|hCoV-19/South Africa/KRISP-K002421/2020|EPI ISL 515783|B.1.1.206|South Africa|2020-07-30	Africa|hCoV-19/Tunisia/COV0425/2020|EPI ISL 463005|B.1|Tunisia|2020-03-27	0.0003043479	Africa
Africa|hCoV-19/South Africa/KRISP-K002423/2020|EPI ISL 515784|B.1.1.117|South Africa|2020-07-30	Africa|hCoV-19/Tunisia/COV0425/2020|EPI ISL 463005|B.1|Tunisia|2020-03-27	0.0003365327	Africa
Africa|hCoV-19/South Africa/KRISP-K002424/2020|EPI ISL 515785|B.1.1.57|South Africa|2020-07-30	Africa|hCoV-19/Tunisia/COV0425/2020|EPI ISL 463005|B.1|Tunisia|2020-03-27	0.0003417650	Africa
Africa|hCoV-19/South Africa/KRISP-K002425/2020|EPI ISL 515786|B.1.1.57|South Africa|2020-07-29	Africa|hCoV-19/Tunisia/COV0425/2020|EPI ISL 463005|B.1|Tunisia|2020-03-27	0.0004745165	Africa
Africa|hCoV-19/South Africa/KRISP-K002426/2020|EPI ISL 515787|C.1|South Africa|2020-07-29	Africa|hCoV-19/Tunisia/COV0425/2020|EPI ISL 463005|B.1|Tunisia|2020-03-27	0.0005049470	Africa
Africa|hCoV-19/South Africa/KRISP-K002427/2020|EPI ISL 515788|B.1.1|South Africa|2020-07-30	Africa|hCoV-19/Tunisia/COV0425/2020|EPI ISL 463005|B.1|Tunisia|2020-03-27	0.0004072637	Africa
Africa|hCoV-19/South Africa/KRISP-K002428/2020|EPI ISL 515789|B.1.1.273|South Africa|2020-07-30	Africa|hCoV-19/Tunisia/COV0425/2020|EPI ISL 463005|B.1|Tunisia|2020-03-27	0.0004706043	Africa
Africa|hCoV-19/South Africa/KRISP-K002429/2020|EPI ISL 515790|B.1.1.206|South Africa|2020-07-30	Africa|hCoV-19/Tunisia/COV0425/2020|EPI ISL 463005|B.1|Tunisia|2020-03-27	0.0004369809	Africa
Africa|hCoV-19/South Africa/KRISP-K002430/2020|EPI ISL 515791|B.1.1.206|South Africa|2020-07-30	Africa|hCoV-19/Tunisia/COV0425/2020|EPI ISL 463005|B.1|Tunisia|2020-03-27	0.0004706248	Africa
Africa|hCoV-19/South Africa/KRISP-K002431/2020|EPI ISL 515792|C.1|South Africa|2020-07-29	Africa|hCoV-19/Tunisia/COV0425/2020|EPI ISL 463005|B.1|Tunisia|2020-03-27	0.0006413198	Africa
Africa|hCoV-19/South Africa/KRISP-K002433/2020|EPI ISL 515793|B.1.1.206|South Africa|2020-07-30	Africa|hCoV-19/Tunisia/COV0425/2020|EPI ISL 463005|B.1|Tunisia|2020-03-27	0.0003059200	Africa
Africa|hCoV-19/South Africa/KRISP-K002437/2020|EPI ISL 515794|B.1.1.62|South Africa|2020-07-30	Africa|hCoV-19/Tunisia/COV0425/2020|EPI ISL 463005|B.1|Tunisia|2020-03-27	0.0003361255	Africa
Africa|hCoV-19/South Africa/KRISP-K002439/2020|EPI ISL 515795|B.1.1.206|South Africa|2020-07-30	Africa|hCoV-19/Tunisia/COV0425/2020|EPI ISL 463005|B.1|Tunisia|2020-03-27	0.0003765835	Africa
Africa|hCoV-19/South Africa/KRISP-K002440/2020|EPI ISL 515796|B.1.1.40|South Africa|2020-07-29	Africa|hCoV-19/Tunisia/COV0425/2020|EPI ISL 463005|B.1|Tunisia|2020-03-27	0.0004395393	Africa
Africa|hCoV-19/South Africa/KRISP-K002441/2020|EPI ISL 515797|C.1|South Africa|2020-07-30	Africa|hCoV-19/Tunisia/COV0425/2020|EPI ISL 463005|B.1|Tunisia|2020-03-27	0.0004706343	Africa
Africa|hCoV-19/South Africa/KRISP-K002442/2020|EPI ISL 515798|B.1.1.99|South Africa|2020-07-30	Africa|hCoV-19/Tunisia/COV0425/2020|EPI ISL 463005|B.1|Tunisia|2020-03-27	0.0002727865	Africa
Africa|hCoV-19/South Africa/KRISP-K002443/2020|EPI ISL 515799|C.1|South Africa|2020-07-29	Africa|hCoV-19/Tunisia/COV0425/2020|EPI ISL 463005|B.1|Tunisia|2020-03-27	0.0005393868	Africa
Africa|hCoV-19/South Africa/KRISP-K002444/2020|EPI ISL 518034|B.1.1.57|South Africa|2020-07-07	Africa|hCoV-19/Tunisia/COV0425/2020|EPI ISL 463005|B.1|Tunisia|2020-03-27	0.0003024865	Africa
Africa|hCoV-19/South Africa/KRISP-K002445/2020|EPI ISL 518035|H.1|South Africa|2020-07-07	Africa|hCoV-19/Tunisia/COV0425/2020|EPI ISL 463005|B.1|Tunisia|2020-03-27	0.0004033940	Africa
Africa|hCoV-19/South Africa/KRISP-K002448/2020|EPI ISL 518037|B.1.1|South Africa|2020-07-17	Africa|hCoV-19/Tunisia/COV0425/2020|EPI ISL 463005|B.1|Tunisia|2020-03-27	0.0002352475	Africa
Africa|hCoV-19/South Africa/KRISP-K002449/2020|EPI ISL 518038|B.1.1.57|South Africa|2020-07-17	Africa|hCoV-19/Tunisia/COV0425/2020|EPI ISL 463005|B.1|Tunisia|2020-03-27	0.0002711125	Africa
Africa|hCoV-19/South Africa/KRISP-K002451/2020|EPI ISL 518039|B.1.1|South Africa|2020-07-18	Africa|hCoV-19/Tunisia/COV0425/2020|EPI ISL 463005|B.1|Tunisia|2020-03-27	0.0002352475	Africa
Africa|hCoV-19/South Africa/KRISP-K002454/2020|EPI ISL 518040|H.1|South Africa|2020-07-13	Africa|hCoV-19/Tunisia/COV0425/2020|EPI ISL 463005|B.1|Tunisia|2020-03-27	0.0003361187	Africa
Africa|hCoV-19/South Africa/KRISP-K002455/2020|EPI ISL 518041|B.1.1.273|South Africa|2020-07-13	Africa|hCoV-19/Tunisia/COV0425/2020|EPI ISL 463005|B.1|Tunisia|2020-03-27	0.0003697133	Africa
Africa|hCoV-19/South Africa/KRISP-K002456/2020|EPI ISL 518042|B.1.1.273|South Africa|2020-07-09	Africa|hCoV-19/Tunisia/COV0425/2020|EPI ISL 463005|B.1|Tunisia|2020-03-27	0.0004038026	Africa
Africa|hCoV-19/South Africa/KRISP-K002457/2020|EPI ISL 518043|B.1.1.273|South Africa|2020-07-07	Africa|hCoV-19/Tunisia/COV0425/2020|EPI ISL 463005|B.1|Tunisia|2020-03-27	0.0004033412	Africa
Africa|hCoV-19/South Africa/KRISP-K002460/2020|EPI ISL 518044|H.1|South Africa|2020-07-06	Africa|hCoV-19/Tunisia/COV0425/2020|EPI ISL 463005|B.1|Tunisia|2020-03-27	0.0003361187	Africa
Africa|hCoV-19/South Africa/KRISP-K002461/2020|EPI ISL 518045|B.1.106|South Africa|2020-07-06	Africa|hCoV-19/Tunisia/COV0425/2020|EPI ISL 463005|B.1|Tunisia|2020-03-27	0.0002352317	Africa
Africa|hCoV-19/South Africa/KRISP-K002464/2020|EPI ISL 518047|B.1.1.273|South Africa|2020-07-14	Africa|hCoV-19/Tunisia/COV0425/2020|EPI ISL 463005|B.1|Tunisia|2020-03-27	0.0004033669	Africa
Africa|hCoV-19/South Africa/KRISP-K002465/2020|EPI ISL 518048|B.1.1.273|South Africa|2020-06-25	Africa|hCoV-19/Tunisia/COV0425/2020|EPI ISL 463005|B.1|Tunisia|2020-03-27	0.0003697294	Africa
Africa|hCoV-19/South Africa/KRISP-K002466/2020|EPI ISL 518049|B.1.1.62|South Africa|2020-06-23	Africa|hCoV-19/Tunisia/COV0425/2020|EPI ISL 463005|B.1|Tunisia|2020-03-27	0.0003024997	Africa
Africa|hCoV-19/South Africa/KRISP-K002467/2020|EPI ISL 518050|B.1.5|South Africa|2020-07-01	Africa|hCoV-19/Tunisia/COV0425/2020|EPI ISL 463005|B.1|Tunisia|2020-03-27	0.0001680159	Africa
Africa|hCoV-19/South Africa/KRISP-K002472/2020|EPI ISL 518051|B.1.5|South Africa|2020-07-14	Africa|hCoV-19/Tunisia/COV0425/2020|EPI ISL 463005|B.1|Tunisia|2020-03-27	0.0003024793	Africa
Africa|hCoV-19/South Africa/KRISP-K002474/2020|EPI ISL 518052|B.1.1.273|South Africa|2020-06-29	Africa|hCoV-19/Tunisia/COV0425/2020|EPI ISL 463005|B.1|Tunisia|2020-03-27	0.0003697294	Africa
Africa|hCoV-19/South Africa/KRISP-K002479/2020|EPI ISL 535390|C.1|South Africa|2020-08-07	Africa|hCoV-19/Tunisia/COV0425/2020|EPI ISL 463005|B.1|Tunisia|2020-03-27	0.0005042612	Africa
Africa|hCoV-19/South Africa/KRISP-K002483/2020|EPI ISL 535391|H.1|South Africa|2020-08-07	Africa|hCoV-19/Tunisia/COV0425/2020|EPI ISL 463005|B.1|Tunisia|2020-03-27	0.0004111799	Africa
Africa|hCoV-19/South Africa/KRISP-K002484/2020|EPI ISL 535392|B.1|South Africa|2020-08-07	Africa|hCoV-19/Tunisia/COV0425/2020|EPI ISL 463005|B.1|Tunisia|2020-03-27	0.0004033829	Africa
Africa|hCoV-19/South Africa/KRISP-K002486/2020|EPI ISL 535393|H.1|South Africa|2020-08-07	Africa|hCoV-19/Tunisia/COV0425/2020|EPI ISL 463005|B.1|Tunisia|2020-03-27	0.0004706248	Africa
Africa|hCoV-19/South Africa/KRISP-K002490/2020|EPI ISL 535394|B.1.1.10|South Africa|2020-08-07	Africa|hCoV-19/Tunisia/COV0425/2020|EPI ISL 463005|B.1|Tunisia|2020-03-27	0.0003025068	Africa
Africa|hCoV-19/South Africa/KRISP-K002491/2020|EPI ISL 535395|B.1.1|South Africa|2020-08-07	Africa|hCoV-19/Tunisia/COV0425/2020|EPI ISL 463005|B.1|Tunisia|2020-03-27	0.0004706343	Africa
Africa|hCoV-19/South Africa/KRISP-K002495/2020|EPI ISL 535396|B.1.1.273|South Africa|2020-08-06	Africa|hCoV-19/Tunisia/COV0425/2020|EPI ISL 463005|B.1|Tunisia|2020-03-27	0.0005379129	Africa
Africa|hCoV-19/South Africa/KRISP-K002498/2020|EPI ISL 535397|B.1.1.206|South Africa|2020-08-05	Africa|hCoV-19/Tunisia/COV0425/2020|EPI ISL 463005|B.1|Tunisia|2020-03-27	0.0003361029	Africa
Africa|hCoV-19/South Africa/KRISP-K002501/2020|EPI ISL 535398|B.1.1.273|South Africa|2020-08-07	Africa|hCoV-19/Tunisia/COV0425/2020|EPI ISL 463005|B.1|Tunisia|2020-03-27	0.0003361041	Africa
Africa|hCoV-19/South Africa/KRISP-K002502/2020|EPI ISL 535399|B.1.1.206|South Africa|2020-08-05	Africa|hCoV-19/Tunisia/COV0425/2020|EPI ISL 463005|B.1|Tunisia|2020-03-27	0.0004033669	Africa
Africa|hCoV-19/South Africa/KRISP-K002504/2020|EPI ISL 535400|B.1.1.40|South Africa|2020-08-06	Africa|hCoV-19/Tunisia/COV0425/2020|EPI ISL 463005|B.1|Tunisia|2020-03-27	0.0003360962	Africa
Africa|hCoV-19/South Africa/KRISP-K002516/2020|EPI ISL 535402|C.1|South Africa|2020-08-07	Africa|hCoV-19/Tunisia/COV0425/2020|EPI ISL 463005|B.1|Tunisia|2020-03-27	0.0005436140	Africa
Africa|hCoV-19/South Africa/KRISP-K002520/2020|EPI ISL 535403|B.1.1.206|South Africa|2020-08-07	Africa|hCoV-19/Tunisia/COV0425/2020|EPI ISL 463005|B.1|Tunisia|2020-03-27	0.0004370087	Africa
Africa|hCoV-19/South Africa/KRISP-K002526/2020|EPI ISL 535404|B.1.1|South Africa|2020-08-07	Africa|hCoV-19/Tunisia/COV0425/2020|EPI ISL 463005|B.1|Tunisia|2020-03-27	0.0004706026	Africa
Africa|hCoV-19/South Africa/KRISP-K002532/2020|EPI ISL 535405|B.1.1|South Africa|2020-07-30	Africa|hCoV-19/Tunisia/COV0425/2020|EPI ISL 463005|B.1|Tunisia|2020-03-27	0.0003697368	Africa
Africa|hCoV-19/South Africa/KRISP-K002533/2020|EPI ISL 535406|B.1.1|South Africa|2020-07-30	Africa|hCoV-19/Tunisia/COV0425/2020|EPI ISL 463005|B.1|Tunisia|2020-03-27	0.0003697368	Africa
Africa|hCoV-19/South Africa/KRISP-K002534/2020|EPI ISL 535407|B.1.1.206|South Africa|2020-07-30	Africa|hCoV-19/Tunisia/COV0425/2020|EPI ISL 463005|B.1|Tunisia|2020-03-27	0.0004171280	Africa
Africa|hCoV-19/South Africa/KRISP-K002535/2020|EPI ISL 535408|B.1.1|South Africa|2020-07-30	Africa|hCoV-19/Tunisia/COV0425/2020|EPI ISL 463005|B.1|Tunisia|2020-03-27	0.0004033321	Africa
Africa|hCoV-19/South Africa/KRISP-K002536/2020|EPI ISL 535409|C.1|South Africa|2020-07-30	Africa|hCoV-19/Tunisia/COV0425/2020|EPI ISL 463005|B.1|Tunisia|2020-03-27	0.0004785707	Africa
Africa|hCoV-19/South Africa/KRISP-K002537/2020|EPI ISL 535410|B.1.1.206|South Africa|2020-07-30	Africa|hCoV-19/Tunisia/COV0425/2020|EPI ISL 463005|B.1|Tunisia|2020-03-27	0.0004706453	Africa
Africa|hCoV-19/South Africa/KRISP-K002541/2020|EPI ISL 535411|B.1.1.57|South Africa|2020-07-30	Africa|hCoV-19/Tunisia/COV0425/2020|EPI ISL 463005|B.1|Tunisia|2020-03-27	0.0003822314	Africa
Africa|hCoV-19/South Africa/KRISP-K002542/2020|EPI ISL 535412|B.1.1.206|South Africa|2020-07-30	Africa|hCoV-19/Tunisia/COV0425/2020|EPI ISL 463005|B.1|Tunisia|2020-03-27	0.0004705932	Africa
Africa|hCoV-19/South Africa/KRISP-K002543/2020|EPI ISL 535413|C.1|South Africa|2020-07-30	Africa|hCoV-19/Tunisia/COV0425/2020|EPI ISL 463005|B.1|Tunisia|2020-03-27	0.0004369809	Africa
Africa|hCoV-19/South Africa/KRISP-K002544/2020|EPI ISL 535414|B.1.1.206|South Africa|2020-07-30	Africa|hCoV-19/Tunisia/COV0425/2020|EPI ISL 463005|B.1|Tunisia|2020-03-27	0.0004370087	Africa
Africa|hCoV-19/South Africa/KRISP-K002545/2020|EPI ISL 535415|B.1.1.254|South Africa|2020-07-30	Africa|hCoV-19/Tunisia/COV0425/2020|EPI ISL 463005|B.1|Tunisia|2020-03-27	0.0003360962	Africa
Africa|hCoV-19/South Africa/KRISP-K002546/2020|EPI ISL 535416|B.1.1|South Africa|2020-07-30	Africa|hCoV-19/Tunisia/COV0425/2020|EPI ISL 463005|B.1|Tunisia|2020-03-27	0.0003361029	Africa
Africa|hCoV-19/South Africa/KRISP-K002547/2020|EPI ISL 535417|C.1|South Africa|2020-07-30	Africa|hCoV-19/Tunisia/COV0425/2020|EPI ISL 463005|B.1|Tunisia|2020-03-27	0.0004033493	Africa
Africa|hCoV-19/South Africa/KRISP-K002548/2020|EPI ISL 535418|B.1.1|South Africa|2020-07-30	Africa|hCoV-19/Tunisia/COV0425/2020|EPI ISL 463005|B.1|Tunisia|2020-03-27	0.0004387783	Africa
Africa|hCoV-19/South Africa/KRISP-K002550/2020|EPI ISL 535420|B.1.1.206|South Africa|2020-07-29	Africa|hCoV-19/Tunisia/COV0425/2020|EPI ISL 463005|B.1|Tunisia|2020-03-27	0.0003697207	Africa
Africa|hCoV-19/South Africa/KRISP-K002552/2020|EPI ISL 535421|B.1.1.206|South Africa|2020-07-30	Africa|hCoV-19/Tunisia/COV0425/2020|EPI ISL 463005|B.1|Tunisia|2020-03-27	0.0004033398	Africa
Africa|hCoV-19/South Africa/KRISP-K002553/2020|EPI ISL 535422|C.1|South Africa|2020-07-29	Africa|hCoV-19/Tunisia/COV0425/2020|EPI ISL 463005|B.1|Tunisia|2020-03-27	0.0004706138	Africa
Africa|hCoV-19/South Africa/KRISP-K002554/2020|EPI ISL 535423|B.1.1.273|South Africa|2020-07-30	Africa|hCoV-19/Tunisia/COV0425/2020|EPI ISL 463005|B.1|Tunisia|2020-03-27	0.0002761626	Africa
Africa|hCoV-19/South Africa/KRISP-K002555/2020|EPI ISL 535424|B.1.1.57|South Africa|2020-07-30	Africa|hCoV-19/Tunisia/COV0425/2020|EPI ISL 463005|B.1|Tunisia|2020-03-27	0.0003373044	Africa
Africa|hCoV-19/South Africa/KRISP-K002556/2020|EPI ISL 535425|B.1.1.273|South Africa|2020-07-29	Africa|hCoV-19/Tunisia/COV0425/2020|EPI ISL 463005|B.1|Tunisia|2020-03-27	0.0002688714	Africa
Africa|hCoV-19/South Africa/KRISP-K002558/2020|EPI ISL 535426|B.1.1.273|South Africa|2020-07-30	Africa|hCoV-19/Tunisia/COV0425/2020|EPI ISL 463005|B.1|Tunisia|2020-03-27	0.0003697381	Africa
Africa|hCoV-19/South Africa/KRISP-K002559/2020|EPI ISL 535427|B.1.1.206|South Africa|2020-07-29	Africa|hCoV-19/Tunisia/COV0425/2020|EPI ISL 463005|B.1|Tunisia|2020-03-27	0.0004033493	Africa
Africa|hCoV-19/South Africa/KRISP-K002560/2020|EPI ISL 535428|B.1.1.206|South Africa|2020-07-31	Africa|hCoV-19/Tunisia/COV0425/2020|EPI ISL 463005|B.1|Tunisia|2020-03-27	0.0003361108	Africa
Africa|hCoV-19/South Africa/KRISP-K002561/2020|EPI ISL 535429|C.1|South Africa|2020-07-30	Africa|hCoV-19/Tunisia/COV0425/2020|EPI ISL 463005|B.1|Tunisia|2020-03-27	0.0005086964	Africa
Africa|hCoV-19/South Africa/KRISP-K002562/2020|EPI ISL 535430|H.1|South Africa|2020-07-30	Africa|hCoV-19/Tunisia/COV0425/2020|EPI ISL 463005|B.1|Tunisia|2020-03-27	0.0003697542	Africa
Africa|hCoV-19/South Africa/KRISP-K002563/2020|EPI ISL 535431|H.1|South Africa|2020-07-30	Africa|hCoV-19/Tunisia/COV0425/2020|EPI ISL 463005|B.1|Tunisia|2020-03-27	0.0003697294	Africa
Africa|hCoV-19/South Africa/KRISP-K002566/2020|EPI ISL 535432|C.1|South Africa|2020-07-29	Africa|hCoV-19/Tunisia/COV0425/2020|EPI ISL 463005|B.1|Tunisia|2020-03-27	0.0005076981	Africa
Africa|hCoV-19/South Africa/KRISP-K002567/2020|EPI ISL 535433|B.1.1|South Africa|2020-07-29	Africa|hCoV-19/Tunisia/COV0425/2020|EPI ISL 463005|B.1|Tunisia|2020-03-27	0.0003024865	Africa
Africa|hCoV-19/South Africa/KRISP-K002568/2020|EPI ISL 535434|B.1.1|South Africa|2020-07-29	Africa|hCoV-19/Tunisia/COV0425/2020|EPI ISL 463005|B.1|Tunisia|2020-03-27	0.0003361108	Africa
Africa|hCoV-19/South Africa/KRISP-K002570/2020|EPI ISL 535436|B.1.5.19|South Africa|2020-07-29	Africa|hCoV-19/Tunisia/COV0425/2020|EPI ISL 463005|B.1|Tunisia|2020-03-27	0.0004369500	Africa
Africa|hCoV-19/South Africa/KRISP-K002571/2020|EPI ISL 535437|B.1.1.206|South Africa|2020-07-30	Africa|hCoV-19/Tunisia/COV0425/2020|EPI ISL 463005|B.1|Tunisia|2020-03-27	0.0003152880	Africa
Africa|hCoV-19/South Africa/KRISP-K002572/2020|EPI ISL 535438|B.1.1.206|South Africa|2020-07-30	Africa|hCoV-19/Tunisia/COV0425/2020|EPI ISL 463005|B.1|Tunisia|2020-03-27	0.0003697045	Africa
Africa|hCoV-19/South Africa/KRISP-K002573/2020|EPI ISL 535439|B.1.1|South Africa|2020-07-29	Africa|hCoV-19/Tunisia/COV0425/2020|EPI ISL 463005|B.1|Tunisia|2020-03-27	0.0003024804	Africa
Africa|hCoV-19/South Africa/KRISP-K002574/2020|EPI ISL 535440|H.1|South Africa|2020-07-31	Africa|hCoV-19/Tunisia/COV0425/2020|EPI ISL 463005|B.1|Tunisia|2020-03-27	0.0003361255	Africa
Africa|hCoV-19/South Africa/KRISP-K002576/2020|EPI ISL 535441|H.1|South Africa|2020-07-28	Africa|hCoV-19/Tunisia/COV0425/2020|EPI ISL 463005|B.1|Tunisia|2020-03-27	0.0002688661	Africa
Africa|hCoV-19/South Africa/KRISP-K002577/2020|EPI ISL 535442|H.1|South Africa|2020-07-31	Africa|hCoV-19/Tunisia/COV0425/2020|EPI ISL 463005|B.1|Tunisia|2020-03-27	0.0003697616	Africa
Africa|hCoV-19/South Africa/KRISP-K002578/2020|EPI ISL 535443|H.1|South Africa|2020-07-31	Africa|hCoV-19/Tunisia/COV0425/2020|EPI ISL 463005|B.1|Tunisia|2020-03-27	0.0003360962	Africa
Africa|hCoV-19/South Africa/KRISP-K002579/2020|EPI ISL 535444|B.1.1.117|South Africa|2020-07-29	Africa|hCoV-19/Tunisia/COV0425/2020|EPI ISL 463005|B.1|Tunisia|2020-03-27	0.0002688714	Africa
Africa|hCoV-19/South Africa/KRISP-K002580/2020|EPI ISL 535445|C.9|South Africa|2020-07-30	Africa|hCoV-19/Tunisia/COV0425/2020|EPI ISL 463005|B.1|Tunisia|2020-03-27	0.0006388405	Africa
Africa|hCoV-19/South Africa/KRISP-K002581/2020|EPI ISL 535446|B.1.1.273|South Africa|2020-07-31	Africa|hCoV-19/Tunisia/COV0425/2020|EPI ISL 463005|B.1|Tunisia|2020-03-27	0.0004033493	Africa
Africa|hCoV-19/South Africa/KRISP-K002582/2020|EPI ISL 535447|B.1.1|South Africa|2020-07-31	Africa|hCoV-19/Tunisia/COV0425/2020|EPI ISL 463005|B.1|Tunisia|2020-03-27	0.0003697207	Africa
Africa|hCoV-19/South Africa/KRISP-K002583/2020|EPI ISL 535448|B.1.1.273|South Africa|2020-08-01	Africa|hCoV-19/Tunisia/COV0425/2020|EPI ISL 463005|B.1|Tunisia|2020-03-27	0.0004033317	Africa
Africa|hCoV-19/South Africa/KRISP-K002584/2020|EPI ISL 535449|B.1.1.1|South Africa|2020-08-01	Africa|hCoV-19/Tunisia/COV0425/2020|EPI ISL 463005|B.1|Tunisia|2020-03-27	0.0005714942	Africa
Africa|hCoV-19/South Africa/KRISP-K002585/2020|EPI ISL 535450|B.1.1.206|South Africa|2020-07-31	Africa|hCoV-19/Tunisia/COV0425/2020|EPI ISL 463005|B.1|Tunisia|2020-03-27	0.0004705821	Africa
Africa|hCoV-19/South Africa/KRISP-K002586/2020|EPI ISL 535451|H.1|South Africa|2020-08-01	Africa|hCoV-19/Tunisia/COV0425/2020|EPI ISL 463005|B.1|Tunisia|2020-03-27	0.0003361255	Africa
Africa|hCoV-19/South Africa/KRISP-K002587/2020|EPI ISL 535452|H.1|South Africa|2020-07-29	Africa|hCoV-19/Tunisia/COV0425/2020|EPI ISL 463005|B.1|Tunisia|2020-03-27	0.0003024805	Africa
Africa|hCoV-19/South Africa/KRISP-K002590/2020|EPI ISL 535455|H.1|South Africa|2020-07-31	Africa|hCoV-19/Tunisia/COV0425/2020|EPI ISL 463005|B.1|Tunisia|2020-03-27	0.0002688661	Africa
Africa|hCoV-19/South Africa/KRISP-K002591/2020|EPI ISL 535456|B.1.5.31|South Africa|2020-07-28	Africa|hCoV-19/Tunisia/COV0425/2020|EPI ISL 463005|B.1|Tunisia|2020-03-27	0.0004033127	Africa
Africa|hCoV-19/South Africa/KRISP-K002592/2020|EPI ISL 535457|B.1.1.206|South Africa|2020-07-30	Africa|hCoV-19/Tunisia/COV0425/2020|EPI ISL 463005|B.1|Tunisia|2020-03-27	0.0003697207	Africa
Africa|hCoV-19/South Africa/KRISP-K002594/2020|EPI ISL 535459|B.1.1.62|South Africa|2020-07-28	Africa|hCoV-19/Tunisia/COV0425/2020|EPI ISL 463005|B.1|Tunisia|2020-03-27	0.0004033845	Africa
Africa|hCoV-19/South Africa/KRISP-K002595/2020|EPI ISL 535460|B.1.1.62|South Africa|2020-07-29	Africa|hCoV-19/Tunisia/COV0425/2020|EPI ISL 463005|B.1|Tunisia|2020-03-27	0.0004033669	Africa
Africa|hCoV-19/South Africa/KRISP-K002596/2020|EPI ISL 535461|B.1.1|South Africa|2020-07-29	Africa|hCoV-19/Tunisia/COV0425/2020|EPI ISL 463005|B.1|Tunisia|2020-03-27	0.0002688597	Africa
Africa|hCoV-19/South Africa/KRISP-K002597/2020|EPI ISL 535462|B.1.1.206|South Africa|2020-07-31	Africa|hCoV-19/Tunisia/COV0425/2020|EPI ISL 463005|B.1|Tunisia|2020-03-27	0.0004706137	Africa
Africa|hCoV-19/South Africa/KRISP-K002598/2020|EPI ISL 535463|H.1|South Africa|2020-07-30	Africa|hCoV-19/Tunisia/COV0425/2020|EPI ISL 463005|B.1|Tunisia|2020-03-27	0.0003024805	Africa
Africa|hCoV-19/South Africa/KRISP-K002600/2020|EPI ISL 535464|B.1.1.34|South Africa|2020-07-31	Africa|hCoV-19/Tunisia/COV0425/2020|EPI ISL 463005|B.1|Tunisia|2020-03-27	0.0003027205	Africa
Africa|hCoV-19/South Africa/KRISP-K002601/2020|EPI ISL 535465|B.1.1|South Africa|2020-07-30	Africa|hCoV-19/Tunisia/COV0425/2020|EPI ISL 463005|B.1|Tunisia|2020-03-27	0.0003024865	Africa
Africa|hCoV-19/South Africa/KRISP-K002602/2020|EPI ISL 535466|H.1|South Africa|2020-07-31	Africa|hCoV-19/Tunisia/COV0425/2020|EPI ISL 463005|B.1|Tunisia|2020-03-27	0.0004706658	Africa
Africa|hCoV-19/South Africa/KRISP-K002603/2020|EPI ISL 535467|B.1.1|South Africa|2020-07-30	Africa|hCoV-19/Tunisia/COV0425/2020|EPI ISL 463005|B.1|Tunisia|2020-03-27	0.0002367349	Africa
Africa|hCoV-19/South Africa/KRISP-K002604/2020|EPI ISL 535468|H.1|South Africa|2020-07-31	Africa|hCoV-19/Tunisia/COV0425/2020|EPI ISL 463005|B.1|Tunisia|2020-03-27	0.0003697294	Africa
Africa|hCoV-19/South Africa/KRISP-K002605/2020|EPI ISL 535469|B.1.1.206|South Africa|2020-07-30	Africa|hCoV-19/Tunisia/COV0425/2020|EPI ISL 463005|B.1|Tunisia|2020-03-27	0.0004369809	Africa
Africa|hCoV-19/South Africa/KRISP-K002606/2020|EPI ISL 535470|H.1|South Africa|2020-07-31	Africa|hCoV-19/Tunisia/COV0425/2020|EPI ISL 463005|B.1|Tunisia|2020-03-27	0.0003024805	Africa
Africa|hCoV-19/South Africa/KRISP-K002607/2020|EPI ISL 535471|H.1|South Africa|2020-07-30	Africa|hCoV-19/Tunisia/COV0425/2020|EPI ISL 463005|B.1|Tunisia|2020-03-27	0.0003361108	Africa
Africa|hCoV-19/South Africa/KRISP-K002608/2020|EPI ISL 535472|B.1.5.31|South Africa|2020-08-01	Africa|hCoV-19/Tunisia/COV0425/2020|EPI ISL 463005|B.1|Tunisia|2020-03-27	0.0003361029	Africa
Africa|hCoV-19/South Africa/KRISP-K002609/2020|EPI ISL 535473|B.1.5.16|South Africa|2020-07-30	Africa|hCoV-19/Tunisia/COV0425/2020|EPI ISL 463005|B.1|Tunisia|2020-03-27	0.0004705915	Africa
Africa|hCoV-19/South Africa/KRISP-K002611/2020|EPI ISL 535475|B.1|South Africa|2020-07-29	Africa|hCoV-19/Tunisia/COV0425/2020|EPI ISL 463005|B.1|Tunisia|2020-03-27	0.0004033317	Africa
Africa|hCoV-19/South Africa/KRISP-K002612/2020|EPI ISL 535476|C.1|South Africa|2020-07-23	Africa|hCoV-19/Tunisia/COV0425/2020|EPI ISL 463005|B.1|Tunisia|2020-03-27	0.0004369706	Africa
Africa|hCoV-19/South Africa/KRISP-K002613/2020|EPI ISL 535477|B.1.5.31|South Africa|2020-07-28	Africa|hCoV-19/Tunisia/COV0425/2020|EPI ISL 463005|B.1|Tunisia|2020-03-27	0.0004369793	Africa
Africa|hCoV-19/South Africa/KRISP-K002614/2020|EPI ISL 535478|B.1.5|South Africa|2020-07-30	Africa|hCoV-19/Tunisia/COV0425/2020|EPI ISL 463005|B.1|Tunisia|2020-03-27	0.0001344687	Africa
Africa|hCoV-19/South Africa/KRISP-K002615/2020|EPI ISL 535479|B.1.1.206|South Africa|2020-07-31	Africa|hCoV-19/Tunisia/COV0425/2020|EPI ISL 463005|B.1|Tunisia|2020-03-27	0.0003699196	Africa
Africa|hCoV-19/South Africa/KRISP-K002616/2020|EPI ISL 535480|B.1.1.56|South Africa|2020-08-01	Africa|hCoV-19/Tunisia/COV0425/2020|EPI ISL 463005|B.1|Tunisia|2020-03-27	0.0004033574	Africa
Africa|hCoV-19/South Africa/KRISP-K002617/2020|EPI ISL 535481|C.1|South Africa|2020-07-29	Africa|hCoV-19/Tunisia/COV0425/2020|EPI ISL 463005|B.1|Tunisia|2020-03-27	0.0005378553	Africa
Africa|hCoV-19/South Africa/KRISP-K002618/2020|EPI ISL 535482|B.1.1.273|South Africa|2020-07-29	Africa|hCoV-19/Tunisia/COV0425/2020|EPI ISL 463005|B.1|Tunisia|2020-03-27	0.0004151190	Africa
Africa|hCoV-19/South Africa/KRISP-K002619/2020|EPI ISL 535483|B.1.1.273|South Africa|2020-07-31	Africa|hCoV-19/Tunisia/COV0425/2020|EPI ISL 463005|B.1|Tunisia|2020-03-27	0.0003697216	Africa
Africa|hCoV-19/South Africa/KRISP-K002621/2020|EPI ISL 535484|B.1.1.206|South Africa|2020-07-30	Africa|hCoV-19/Tunisia/COV0425/2020|EPI ISL 463005|B.1|Tunisia|2020-03-27	0.0004033588	Africa
Africa|hCoV-19/South Africa/KRISP-K002622/2020|EPI ISL 535485|H.1|South Africa|2020-07-31	Africa|hCoV-19/Tunisia/COV0425/2020|EPI ISL 463005|B.1|Tunisia|2020-03-27	0.0003697542	Africa
Africa|hCoV-19/South Africa/KRISP-K002623/2020|EPI ISL 535486|B.1|South Africa|2020-08-01	Africa|hCoV-19/Tunisia/COV0425/2020|EPI ISL 463005|B.1|Tunisia|2020-03-27	0.0003049457	Africa
Africa|hCoV-19/South Africa/KRISP-K002624/2020|EPI ISL 535487|B.1.1.206|South Africa|2020-08-01	Africa|hCoV-19/Tunisia/COV0425/2020|EPI ISL 463005|B.1|Tunisia|2020-03-27	0.0005042711	Africa
Africa|hCoV-19/South Africa/KRISP-K002625/2020|EPI ISL 535488|B.1.1|South Africa|2020-07-29	Africa|hCoV-19/Tunisia/COV0425/2020|EPI ISL 463005|B.1|Tunisia|2020-03-27	0.0003361029	Africa
Africa|hCoV-19/South Africa/KRISP-K002626/2020|EPI ISL 535496|H.1|South Africa|2020-08-01	Africa|hCoV-19/Tunisia/COV0425/2020|EPI ISL 463005|B.1|Tunisia|2020-03-27	0.0003361041	Africa
Africa|hCoV-19/South Africa/KRISP-K002628/2020|EPI ISL 535498|H.1|South Africa|2020-07-27	Africa|hCoV-19/Tunisia/COV0425/2020|EPI ISL 463005|B.1|Tunisia|2020-03-27	0.0004033493	Africa
Africa|hCoV-19/South Africa/KRISP-K002629/2020|EPI ISL 535499|C.9|South Africa|2020-07-31	Africa|hCoV-19/Tunisia/COV0425/2020|EPI ISL 463005|B.1|Tunisia|2020-03-27	0.0005728420	Africa
Africa|hCoV-19/South Africa/KRISP-K002630/2020|EPI ISL 535500|H.1|South Africa|2020-07-31	Africa|hCoV-19/Tunisia/COV0425/2020|EPI ISL 463005|B.1|Tunisia|2020-03-27	0.0003697616	Africa
Africa|hCoV-19/South Africa/KRISP-K002631/2020|EPI ISL 535501|H.1|South Africa|2020-08-02	Africa|hCoV-19/Tunisia/COV0425/2020|EPI ISL 463005|B.1|Tunisia|2020-03-27	0.0003697381	Africa
Africa|hCoV-19/South Africa/KRISP-K002632/2020|EPI ISL 535502|B.1.1.62|South Africa|2020-07-31	Africa|hCoV-19/Tunisia/COV0425/2020|EPI ISL 463005|B.1|Tunisia|2020-03-27	0.0004369896	Africa
Africa|hCoV-19/South Africa/KRISP-K002633/2020|EPI ISL 535503|B.1.1.206|South Africa|2020-08-03	Africa|hCoV-19/Tunisia/COV0425/2020|EPI ISL 463005|B.1|Tunisia|2020-03-27	0.0004033574	Africa
Africa|hCoV-19/South Africa/KRISP-K002634/2020|EPI ISL 535504|B.1.1.273|South Africa|2020-08-03	Africa|hCoV-19/Tunisia/COV0425/2020|EPI ISL 463005|B.1|Tunisia|2020-03-27	0.0004033493	Africa
Africa|hCoV-19/South Africa/KRISP-K002635/2020|EPI ISL 535505|B.1.1.40|South Africa|2020-08-04	Africa|hCoV-19/Tunisia/COV0425/2020|EPI ISL 463005|B.1|Tunisia|2020-03-27	0.0004033493	Africa
Africa|hCoV-19/South Africa/KRISP-K002636/2020|EPI ISL 535506|C.1|South Africa|2020-08-02	Africa|hCoV-19/Tunisia/COV0425/2020|EPI ISL 463005|B.1|Tunisia|2020-03-27	0.0005378895	Africa
Africa|hCoV-19/South Africa/KRISP-K002637/2020|EPI ISL 535507|B.1.1.206|South Africa|2020-08-02	Africa|hCoV-19/Tunisia/COV0425/2020|EPI ISL 463005|B.1|Tunisia|2020-03-27	0.0003039675	Africa
Africa|hCoV-19/South Africa/KRISP-K002638/2020|EPI ISL 535508|B.1.1.206|South Africa|2020-08-04	Africa|hCoV-19/Tunisia/COV0425/2020|EPI ISL 463005|B.1|Tunisia|2020-03-27	0.0003361029	Africa
Africa|hCoV-19/South Africa/KRISP-K002639/2020|EPI ISL 535509|B.1.1.34|South Africa|2020-08-03	Africa|hCoV-19/Tunisia/COV0425/2020|EPI ISL 463005|B.1|Tunisia|2020-03-27	0.0003361029	Africa
Africa|hCoV-19/South Africa/KRISP-K002640/2020|EPI ISL 535510|B.1.1.206|South Africa|2020-08-04	Africa|hCoV-19/Tunisia/COV0425/2020|EPI ISL 463005|B.1|Tunisia|2020-03-27	0.0004033398	Africa
Africa|hCoV-19/South Africa/KRISP-K002641/2020|EPI ISL 535511|B.1.1.34|South Africa|2020-08-02	Africa|hCoV-19/Tunisia/COV0425/2020|EPI ISL 463005|B.1|Tunisia|2020-03-27	0.0003697207	Africa
Africa|hCoV-19/South Africa/KRISP-K002642/2020|EPI ISL 535512|B.1.1.273|South Africa|2020-08-02	Africa|hCoV-19/Tunisia/COV0425/2020|EPI ISL 463005|B.1|Tunisia|2020-03-27	0.0004033317	Africa
Africa|hCoV-19/South Africa/KRISP-K002643/2020|EPI ISL 535513|B.1.1.206|South Africa|2020-08-01	Africa|hCoV-19/Tunisia/COV0425/2020|EPI ISL 463005|B.1|Tunisia|2020-03-27	0.0003697207	Africa
Africa|hCoV-19/South Africa/KRISP-K002644/2020|EPI ISL 535514|B.1.1.206|South Africa|2020-08-02	Africa|hCoV-19/Tunisia/COV0425/2020|EPI ISL 463005|B.1|Tunisia|2020-03-27	0.0004033669	Africa
Africa|hCoV-19/South Africa/KRISP-K002645/2020|EPI ISL 535515|H.1|South Africa|2020-08-01	Africa|hCoV-19/Tunisia/COV0425/2020|EPI ISL 463005|B.1|Tunisia|2020-03-27	0.0003024805	Africa
Africa|hCoV-19/South Africa/KRISP-K002646/2020|EPI ISL 535516|B.1.1.34|South Africa|2020-08-03	Africa|hCoV-19/Tunisia/COV0425/2020|EPI ISL 463005|B.1|Tunisia|2020-03-27	0.0003697367	Africa
Africa|hCoV-19/South Africa/KRISP-K002647/2020|EPI ISL 535517|B.1.1.206|South Africa|2020-08-04	Africa|hCoV-19/Tunisia/COV0425/2020|EPI ISL 463005|B.1|Tunisia|2020-03-27	0.0002450884	Africa
Africa|hCoV-19/South Africa/KRISP-K002648/2020|EPI ISL 535518|B.1.1.206|South Africa|2020-08-04	Africa|hCoV-19/Tunisia/COV0425/2020|EPI ISL 463005|B.1|Tunisia|2020-03-27	0.0002688714	Africa
Africa|hCoV-19/South Africa/KRISP-K002649/2020|EPI ISL 535519|B.1.1.34|South Africa|2020-08-02	Africa|hCoV-19/Tunisia/COV0425/2020|EPI ISL 463005|B.1|Tunisia|2020-03-27	0.0004033398	Africa
Africa|hCoV-19/South Africa/KRISP-K002650/2020|EPI ISL 535520|H.1|South Africa|2020-08-03	Africa|hCoV-19/Tunisia/COV0425/2020|EPI ISL 463005|B.1|Tunisia|2020-03-27	0.0004370190	Africa
Africa|hCoV-19/South Africa/KRISP-K002651/2020|EPI ISL 535521|B.1.1.206|South Africa|2020-08-04	Africa|hCoV-19/Tunisia/COV0425/2020|EPI ISL 463005|B.1|Tunisia|2020-03-27	0.0003461890	Africa
Africa|hCoV-19/South Africa/KRISP-K002653/2020|EPI ISL 535522|B.1.1|South Africa|2020-08-02	Africa|hCoV-19/Tunisia/COV0425/2020|EPI ISL 463005|B.1|Tunisia|2020-03-27	0.0002689410	Africa
Africa|hCoV-19/South Africa/KRISP-K002655/2020|EPI ISL 535523|C.9|South Africa|2020-08-03	Africa|hCoV-19/Tunisia/COV0425/2020|EPI ISL 463005|B.1|Tunisia|2020-03-27	0.0005042392	Africa
Africa|hCoV-19/South Africa/KRISP-K002657/2020|EPI ISL 535525|B.1.1.1|South Africa|2020-08-03	Africa|hCoV-19/Tunisia/COV0425/2020|EPI ISL 463005|B.1|Tunisia|2020-03-27	0.0003438848	Africa
Africa|hCoV-19/South Africa/KRISP-K002658/2020|EPI ISL 535526|B.1.1.56|South Africa|2020-08-03	Africa|hCoV-19/Tunisia/COV0425/2020|EPI ISL 463005|B.1|Tunisia|2020-03-27	0.0004033574	Africa
Africa|hCoV-19/South Africa/KRISP-K002659/2020|EPI ISL 535527|C.9|South Africa|2020-08-03	Africa|hCoV-19/Tunisia/COV0425/2020|EPI ISL 463005|B.1|Tunisia|2020-03-27	0.0004714964	Africa
Africa|hCoV-19/South Africa/KRISP-K002660/2020|EPI ISL 535528|B.1.1.316|South Africa|2020-08-03	Africa|hCoV-19/Tunisia/COV0425/2020|EPI ISL 463005|B.1|Tunisia|2020-03-27	0.0003459650	Africa
Africa|hCoV-19/South Africa/KRISP-K002661/2020|EPI ISL 535529|C.9|South Africa|2020-08-03	Africa|hCoV-19/Tunisia/COV0425/2020|EPI ISL 463005|B.1|Tunisia|2020-03-27	0.0005378787	Africa
Africa|hCoV-19/South Africa/KRISP-K002664/2020|EPI ISL 535530|B.1.5|South Africa|2020-08-02	Africa|hCoV-19/Tunisia/COV0425/2020|EPI ISL 463005|B.1|Tunisia|2020-03-27	0.0002706082	Africa
Africa|hCoV-19/South Africa/KRISP-K002665/2020|EPI ISL 535531|C.1|South Africa|2020-08-03	Africa|hCoV-19/Tunisia/COV0425/2020|EPI ISL 463005|B.1|Tunisia|2020-03-27	0.0004369897	Africa
Africa|hCoV-19/South Africa/KRISP-K002666/2020|EPI ISL 535532|B.1.1.206|South Africa|2020-08-01	Africa|hCoV-19/Tunisia/COV0425/2020|EPI ISL 463005|B.1|Tunisia|2020-03-27	0.0002688597	Africa
Africa|hCoV-19/South Africa/KRISP-K002667/2020|EPI ISL 535533|B.1.1|South Africa|2020-08-04	Africa|hCoV-19/Tunisia/COV0425/2020|EPI ISL 463005|B.1|Tunisia|2020-03-27	0.0002353978	Africa
Africa|hCoV-19/South Africa/KRISP-K002669/2020|EPI ISL 535535|B.1.1.206|South Africa|2020-08-03	Africa|hCoV-19/Tunisia/COV0425/2020|EPI ISL 463005|B.1|Tunisia|2020-03-27	0.0001758761	Africa
Africa|hCoV-19/South Africa/KRISP-K002670/2020|EPI ISL 535536|B.1.1.206|South Africa|2020-08-02	Africa|hCoV-19/Tunisia/COV0425/2020|EPI ISL 463005|B.1|Tunisia|2020-03-27	0.0006051631	Africa
Africa|hCoV-19/South Africa/KRISP-K002671/2020|EPI ISL 535537|B.1|South Africa|2020-08-02	Africa|hCoV-19/Tunisia/COV0425/2020|EPI ISL 463005|B.1|Tunisia|2020-03-27	0.0003024865	Africa
Africa|hCoV-19/South Africa/KRISP-K002672/2020|EPI ISL 535538|B.1.1.206|South Africa|2020-08-03	Africa|hCoV-19/Tunisia/COV0425/2020|EPI ISL 463005|B.1|Tunisia|2020-03-27	0.0003532348	Africa
Africa|hCoV-19/South Africa/KRISP-K002673/2020|EPI ISL 535539|B.1.1.254|South Africa|2020-08-01	Africa|hCoV-19/Tunisia/COV0425/2020|EPI ISL 463005|B.1|Tunisia|2020-03-27	0.0003361106	Africa
Africa|hCoV-19/South Africa/KRISP-K002675/2020|EPI ISL 535540|C.9|South Africa|2020-08-03	Africa|hCoV-19/Tunisia/COV0425/2020|EPI ISL 463005|B.1|Tunisia|2020-03-27	0.0005388749	Africa
Africa|hCoV-19/South Africa/KRISP-K002676/2020|EPI ISL 535541|C.1|South Africa|2020-08-02	Africa|hCoV-19/Tunisia/COV0425/2020|EPI ISL 463005|B.1|Tunisia|2020-03-27	0.0005042173	Africa
Africa|hCoV-19/South Africa/KRISP-K002678/2020|EPI ISL 535542|B.1.1.254|South Africa|2020-08-03	Africa|hCoV-19/Tunisia/COV0425/2020|EPI ISL 463005|B.1|Tunisia|2020-03-27	0.0003697307	Africa
Africa|hCoV-19/South Africa/KRISP-K002679/2020|EPI ISL 535543|B.1.1.273|South Africa|2020-08-02	Africa|hCoV-19/Tunisia/COV0425/2020|EPI ISL 463005|B.1|Tunisia|2020-03-27	0.0005042511	Africa
Africa|hCoV-19/South Africa/KRISP-K002680/2020|EPI ISL 535544|B.1.1|South Africa|2020-08-03	Africa|hCoV-19/Tunisia/COV0425/2020|EPI ISL 463005|B.1|Tunisia|2020-03-27	0.0006052293	Africa
Africa|hCoV-19/South Africa/KRISP-K002681/2020|EPI ISL 535545|B.1.1.254|South Africa|2020-08-01	Africa|hCoV-19/Tunisia/COV0425/2020|EPI ISL 463005|B.1|Tunisia|2020-03-27	0.0004370087	Africa
Africa|hCoV-19/South Africa/KRISP-K002682/2020|EPI ISL 535546|B.1.1.206|South Africa|2020-08-01	Africa|hCoV-19/Tunisia/COV0425/2020|EPI ISL 463005|B.1|Tunisia|2020-03-27	0.0003360883	Africa
Africa|hCoV-19/South Africa/KRISP-K002685/2020|EPI ISL 535548|B.1.1|South Africa|2020-08-02	Africa|hCoV-19/Tunisia/COV0425/2020|EPI ISL 463005|B.1|Tunisia|2020-03-27	0.0003393793	Africa
Africa|hCoV-19/South Africa/KRISP-K002686/2020|EPI ISL 535549|B.1.1.273|South Africa|2020-08-04	Africa|hCoV-19/Tunisia/COV0425/2020|EPI ISL 463005|B.1|Tunisia|2020-03-27	0.0004425724	Africa
Africa|hCoV-19/South Africa/KRISP-K002687/2020|EPI ISL 535550|B.1.1|South Africa|2020-08-03	Africa|hCoV-19/Tunisia/COV0425/2020|EPI ISL 463005|B.1|Tunisia|2020-03-27	0.0003070745	Africa
Africa|hCoV-19/South Africa/KRISP-K002688/2020|EPI ISL 535551|B.1.1|South Africa|2020-08-03	Africa|hCoV-19/Tunisia/COV0425/2020|EPI ISL 463005|B.1|Tunisia|2020-03-27	0.0003698201	Africa
Africa|hCoV-19/South Africa/KRISP-K002690/2020|EPI ISL 535552|B.1.1.273|South Africa|2020-07-27	Africa|hCoV-19/Tunisia/COV0425/2020|EPI ISL 463005|B.1|Tunisia|2020-03-27	0.0006051501	Africa
Africa|hCoV-19/South Africa/KRISP-K002691/2020|EPI ISL 535553|B.1.1.206|South Africa|2020-07-27	Africa|hCoV-19/Tunisia/COV0425/2020|EPI ISL 463005|B.1|Tunisia|2020-03-27	0.0004033669	Africa
Africa|hCoV-19/South Africa/KRISP-K002692/2020|EPI ISL 535554|B.1.1.206|South Africa|2020-07-27	Africa|hCoV-19/Tunisia/COV0425/2020|EPI ISL 463005|B.1|Tunisia|2020-03-27	0.0004706026	Africa
Africa|hCoV-19/South Africa/KRISP-K002693/2020|EPI ISL 535555|C.2|South Africa|2020-07-27	Africa|hCoV-19/Tunisia/COV0425/2020|EPI ISL 463005|B.1|Tunisia|2020-03-27	0.0004033493	Africa
Africa|hCoV-19/South Africa/KRISP-K002694/2020|EPI ISL 535556|B.1.1.273|South Africa|2020-07-27	Africa|hCoV-19/Tunisia/COV0425/2020|EPI ISL 463005|B.1|Tunisia|2020-03-27	0.0003697133	Africa
Africa|hCoV-19/South Africa/KRISP-K002696/2020|EPI ISL 535557|B.1.1|South Africa|2020-07-27	Africa|hCoV-19/Tunisia/COV0425/2020|EPI ISL 463005|B.1|Tunisia|2020-03-27	0.0003697133	Africa
Africa|hCoV-19/South Africa/KRISP-K002697/2020|EPI ISL 535558|B.1.1|South Africa|2020-07-27	Africa|hCoV-19/Tunisia/COV0425/2020|EPI ISL 463005|B.1|Tunisia|2020-03-27	0.0003360883	Africa
Africa|hCoV-19/South Africa/KRISP-K002698/2020|EPI ISL 535559|B.1.1.206|South Africa|2020-07-30	Africa|hCoV-19/Tunisia/COV0425/2020|EPI ISL 463005|B.1|Tunisia|2020-03-27	0.0005042172	Africa
Africa|hCoV-19/South Africa/KRISP-K002699/2020|EPI ISL 535560|C.1|South Africa|2020-07-30	Africa|hCoV-19/Tunisia/COV0425/2020|EPI ISL 463005|B.1|Tunisia|2020-03-27	0.0004389665	Africa
Africa|hCoV-19/South Africa/KRISP-K002700/2020|EPI ISL 535561|B.1.1.206|South Africa|2020-07-30	Africa|hCoV-19/Tunisia/COV0425/2020|EPI ISL 463005|B.1|Tunisia|2020-03-27	0.0004063343	Africa
Africa|hCoV-19/South Africa/KRISP-K002702/2020|EPI ISL 535562|B.1.1.273|South Africa|2020-07-30	Africa|hCoV-19/Tunisia/COV0425/2020|EPI ISL 463005|B.1|Tunisia|2020-03-27	0.0003697294	Africa
Africa|hCoV-19/South Africa/KRISP-K002703/2020|EPI ISL 535563|B.1.1.273|South Africa|2020-07-30	Africa|hCoV-19/Tunisia/COV0425/2020|EPI ISL 463005|B.1|Tunisia|2020-03-27	0.0004706154	Africa
Africa|hCoV-19/South Africa/KRISP-K002704/2020|EPI ISL 535564|H.1|South Africa|2020-07-30	Africa|hCoV-19/Tunisia/COV0425/2020|EPI ISL 463005|B.1|Tunisia|2020-03-27	0.0003024936	Africa
Africa|hCoV-19/South Africa/KRISP-K002706/2020|EPI ISL 535565|B.1.1|South Africa|2020-07-30	Africa|hCoV-19/Tunisia/COV0425/2020|EPI ISL 463005|B.1|Tunisia|2020-03-27	0.0003697045	Africa
Africa|hCoV-19/South Africa/KRISP-K002707/2020|EPI ISL 535566|B.1.1.206|South Africa|2020-07-30	Africa|hCoV-19/Tunisia/COV0425/2020|EPI ISL 463005|B.1|Tunisia|2020-03-27	0.0003361029	Africa
Africa|hCoV-19/South Africa/KRISP-K002708/2020|EPI ISL 535567|C.1|South Africa|2020-07-30	Africa|hCoV-19/Tunisia/COV0425/2020|EPI ISL 463005|B.1|Tunisia|2020-03-27	0.0006051765	Africa
Africa|hCoV-19/South Africa/KRISP-K002709/2020|EPI ISL 535568|H.1|South Africa|2020-07-30	Africa|hCoV-19/Tunisia/COV0425/2020|EPI ISL 463005|B.1|Tunisia|2020-03-27	0.0003361255	Africa
Africa|hCoV-19/South Africa/KRISP-K002710/2020|EPI ISL 535569|B.1.1.99|South Africa|2020-07-30	Africa|hCoV-19/Tunisia/COV0425/2020|EPI ISL 463005|B.1|Tunisia|2020-03-27	0.0003361029	Africa
Africa|hCoV-19/South Africa/KRISP-K002711/2020|EPI ISL 535570|B.1.1.273|South Africa|2020-07-30	Africa|hCoV-19/Tunisia/COV0425/2020|EPI ISL 463005|B.1|Tunisia|2020-03-27	0.0005042291	Africa
Africa|hCoV-19/South Africa/KRISP-K002712/2020|EPI ISL 535571|B.1.1.84|South Africa|2020-07-30	Africa|hCoV-19/Tunisia/COV0425/2020|EPI ISL 463005|B.1|Tunisia|2020-03-27	0.0003024733	Africa
Africa|hCoV-19/South Africa/KRISP-K002715/2020|EPI ISL 535572|B.1.1|South Africa|2020-07-30	Africa|hCoV-19/Tunisia/COV0425/2020|EPI ISL 463005|B.1|Tunisia|2020-03-27	0.0004705933	Africa
Africa|hCoV-19/South Africa/KRISP-K002717/2020|EPI ISL 529720|B.1.1.64|South Africa|2020-08-14	Africa|hCoV-19/Tunisia/COV0425/2020|EPI ISL 463005|B.1|Tunisia|2020-03-27	0.0003361108	Africa
Africa|hCoV-19/South Africa/KRISP-K002720/2020|EPI ISL 529721|C.1|South Africa|2020-08-16	Africa|hCoV-19/Tunisia/COV0425/2020|EPI ISL 463005|B.1|Tunisia|2020-03-27	0.0005378680	Africa
Africa|hCoV-19/South Africa/KRISP-K002721/2020|EPI ISL 529722|B.1.1.1|South Africa|2020-08-14	Africa|hCoV-19/Tunisia/COV0425/2020|EPI ISL 463005|B.1|Tunisia|2020-03-27	0.0004083862	Africa
Africa|hCoV-19/South Africa/KRISP-K002722/2020|EPI ISL 529723|C.1|South Africa|2020-08-15	Africa|hCoV-19/Tunisia/COV0425/2020|EPI ISL 463005|B.1|Tunisia|2020-03-27	0.0005378554	Africa
Africa|hCoV-19/South Africa/KRISP-K002724/2020|EPI ISL 529724|B.1|South Africa|2020-08-12	Africa|hCoV-19/Tunisia/COV0425/2020|EPI ISL 463005|B.1|Tunisia|2020-03-27	0.0003697207	Africa
Africa|hCoV-19/South Africa/KRISP-K002726/2020|EPI ISL 529725|B.1.1|South Africa|2020-08-14	Africa|hCoV-19/Tunisia/COV0425/2020|EPI ISL 463005|B.1|Tunisia|2020-03-27	0.0002444917	Africa
Africa|hCoV-19/South Africa/KRISP-K002727/2020|EPI ISL 529726|B.1.1.206|South Africa|2020-08-14	Africa|hCoV-19/Tunisia/COV0425/2020|EPI ISL 463005|B.1|Tunisia|2020-03-27	0.0004369703	Africa
Africa|hCoV-19/South Africa/KRISP-K002729/2020|EPI ISL 529728|B.1.1.206|South Africa|2020-08-14	Africa|hCoV-19/Tunisia/COV0425/2020|EPI ISL 463005|B.1|Tunisia|2020-03-27	0.0003697206	Africa
Africa|hCoV-19/South Africa/KRISP-K002731/2020|EPI ISL 529729|B.1.1.273|South Africa|2020-08-16	Africa|hCoV-19/Tunisia/COV0425/2020|EPI ISL 463005|B.1|Tunisia|2020-03-27	0.0004033412	Africa
Africa|hCoV-19/South Africa/KRISP-K002732/2020|EPI ISL 529730|B.1.1.34|South Africa|2020-08-15	Africa|hCoV-19/Tunisia/COV0425/2020|EPI ISL 463005|B.1|Tunisia|2020-03-27	0.0003361029	Africa
Africa|hCoV-19/South Africa/KRISP-K002733/2020|EPI ISL 529731|B.1.5|South Africa|2020-08-16	Africa|hCoV-19/Tunisia/COV0425/2020|EPI ISL 463005|B.1|Tunisia|2020-03-27	0.0003360949	Africa
Africa|hCoV-19/South Africa/KRISP-K002734/2020|EPI ISL 529732|B.1.1.117|South Africa|2020-08-16	Africa|hCoV-19/Tunisia/COV0425/2020|EPI ISL 463005|B.1|Tunisia|2020-03-27	0.0003697207	Africa
Africa|hCoV-19/South Africa/KRISP-K002735/2020|EPI ISL 529733|B.1.1.34|South Africa|2020-08-16	Africa|hCoV-19/Tunisia/COV0425/2020|EPI ISL 463005|B.1|Tunisia|2020-03-27	0.0003361029	Africa
Africa|hCoV-19/South Africa/KRISP-K002736/2020|EPI ISL 529734|B.1.1.273|South Africa|2020-08-15	Africa|hCoV-19/Tunisia/COV0425/2020|EPI ISL 463005|B.1|Tunisia|2020-03-27	0.0004033412	Africa
Africa|hCoV-19/South Africa/KRISP-K002737/2020|EPI ISL 529735|B.1.1.206|South Africa|2020-08-14	Africa|hCoV-19/Tunisia/COV0425/2020|EPI ISL 463005|B.1|Tunisia|2020-03-27	0.0004369809	Africa
Africa|hCoV-19/South Africa/KRISP-K002738/2020|EPI ISL 529736|B.1.1.99|South Africa|2020-08-14	Africa|hCoV-19/Tunisia/COV0425/2020|EPI ISL 463005|B.1|Tunisia|2020-03-27	0.0003361175	Africa
Africa|hCoV-19/South Africa/KRISP-K002739/2020|EPI ISL 529737|B.1.1.34|South Africa|2020-08-13	Africa|hCoV-19/Tunisia/COV0425/2020|EPI ISL 463005|B.1|Tunisia|2020-03-27	0.0004369603	Africa
Africa|hCoV-19/South Africa/KRISP-K002740/2020|EPI ISL 529738|B.1.1.273|South Africa|2020-08-14	Africa|hCoV-19/Tunisia/COV0425/2020|EPI ISL 463005|B.1|Tunisia|2020-03-27	0.0003040569	Africa
Africa|hCoV-19/South Africa/KRISP-K002741/2020|EPI ISL 529739|B.1.1.273|South Africa|2020-08-15	Africa|hCoV-19/Tunisia/COV0425/2020|EPI ISL 463005|B.1|Tunisia|2020-03-27	0.0004369706	Africa
Africa|hCoV-19/South Africa/KRISP-K002744/2020|EPI ISL 529740|B.1.1.206|South Africa|2020-08-15	Africa|hCoV-19/Tunisia/COV0425/2020|EPI ISL 463005|B.1|Tunisia|2020-03-27	0.0005378894	Africa
Africa|hCoV-19/South Africa/KRISP-K002745/2020|EPI ISL 529741|B.1.1.1|South Africa|2020-08-15	Africa|hCoV-19/Tunisia/COV0425/2020|EPI ISL 463005|B.1|Tunisia|2020-03-27	0.0003699371	Africa
Africa|hCoV-19/South Africa/KRISP-K002746/2020|EPI ISL 529742|C.1|South Africa|2020-08-13	Africa|hCoV-19/Tunisia/COV0425/2020|EPI ISL 463005|B.1|Tunisia|2020-03-27	0.0005378788	Africa
Africa|hCoV-19/South Africa/KRISP-K002747/2020|EPI ISL 529743|C.1|South Africa|2020-08-15	Africa|hCoV-19/Tunisia/COV0425/2020|EPI ISL 463005|B.1|Tunisia|2020-03-27	0.0005378660	Africa
Africa|hCoV-19/South Africa/KRISP-K002748/2020|EPI ISL 529744|C.1|South Africa|2020-08-15	Africa|hCoV-19/Tunisia/COV0425/2020|EPI ISL 463005|B.1|Tunisia|2020-03-27	0.0005042392	Africa
Africa|hCoV-19/South Africa/KRISP-K002749/2020|EPI ISL 529745|B.1.1.273|South Africa|2020-08-16	Africa|hCoV-19/Tunisia/COV0425/2020|EPI ISL 463005|B.1|Tunisia|2020-03-27	0.0005050319	Africa
Africa|hCoV-19/South Africa/KRISP-K002750/2020|EPI ISL 529746|B.1.1.273|South Africa|2020-08-16	Africa|hCoV-19/Tunisia/COV0425/2020|EPI ISL 463005|B.1|Tunisia|2020-03-27	0.0003048910	Africa
Africa|hCoV-19/South Africa/KRISP-K002751/2020|EPI ISL 529747|H.1|South Africa|2020-08-14	Africa|hCoV-19/Tunisia/COV0425/2020|EPI ISL 463005|B.1|Tunisia|2020-03-27	0.0003024875	Africa
Africa|hCoV-19/South Africa/KRISP-K002752/2020|EPI ISL 529748|B.1.140|South Africa|2020-08-17	Africa|hCoV-19/Tunisia/COV0425/2020|EPI ISL 463005|B.1|Tunisia|2020-03-27	0.0003697206	Africa
Africa|hCoV-19/South Africa/KRISP-K002753/2020|EPI ISL 529749|H.1|South Africa|2020-08-15	Africa|hCoV-19/Tunisia/COV0425/2020|EPI ISL 463005|B.1|Tunisia|2020-03-27	0.0004706248	Africa
Africa|hCoV-19/South Africa/KRISP-K002754/2020|EPI ISL 529750|H.1|South Africa|2020-08-16	Africa|hCoV-19/Tunisia/COV0425/2020|EPI ISL 463005|B.1|Tunisia|2020-03-27	0.0004706138	Africa
Africa|hCoV-19/South Africa/KRISP-K002755/2020|EPI ISL 529751|B.1.1|South Africa|2020-08-12	Africa|hCoV-19/Tunisia/COV0425/2020|EPI ISL 463005|B.1|Tunisia|2020-03-27	0.0002016366	Africa
Africa|hCoV-19/South Africa/KRISP-K002756/2020|EPI ISL 529752|B.1|South Africa|2020-08-14	Africa|hCoV-19/Tunisia/COV0425/2020|EPI ISL 463005|B.1|Tunisia|2020-03-27	0.0003697294	Africa
Africa|hCoV-19/South Africa/KRISP-K002758/2020|EPI ISL 529754|B.1.1|South Africa|2020-08-12	Africa|hCoV-19/Tunisia/COV0425/2020|EPI ISL 463005|B.1|Tunisia|2020-03-27	0.0002745676	Africa
Africa|hCoV-19/South Africa/KRISP-K002759/2020|EPI ISL 529755|B.1.1.34|South Africa|2020-08-15	Africa|hCoV-19/Tunisia/COV0425/2020|EPI ISL 463005|B.1|Tunisia|2020-03-27	0.0004369894	Africa
Africa|hCoV-19/South Africa/KRISP-K002760/2020|EPI ISL 529756|H.1|South Africa|2020-08-16	Africa|hCoV-19/Tunisia/COV0425/2020|EPI ISL 463005|B.1|Tunisia|2020-03-27	0.0003024936	Africa
Africa|hCoV-19/South Africa/KRISP-K002761/2020|EPI ISL 529757|B.1.1.56|South Africa|2020-08-15	Africa|hCoV-19/Tunisia/COV0425/2020|EPI ISL 463005|B.1|Tunisia|2020-03-27	0.0005715191	Africa
Africa|hCoV-19/South Africa/KRISP-K002762/2020|EPI ISL 529758|C.1|South Africa|2020-08-15	Africa|hCoV-19/Tunisia/COV0425/2020|EPI ISL 463005|B.1|Tunisia|2020-03-27	0.0005714693	Africa
Africa|hCoV-19/South Africa/KRISP-K002763/2020|EPI ISL 529759|H.1|South Africa|2020-08-16	Africa|hCoV-19/Tunisia/COV0425/2020|EPI ISL 463005|B.1|Tunisia|2020-03-27	0.0003024936	Africa
Africa|hCoV-19/South Africa/KRISP-K002764/2020|EPI ISL 529760|B.1.1.206|South Africa|2020-08-12	Africa|hCoV-19/Tunisia/COV0425/2020|EPI ISL 463005|B.1|Tunisia|2020-03-27	0.0006724479	Africa
Africa|hCoV-19/South Africa/KRISP-K002766/2020|EPI ISL 529762|B.1|South Africa|2020-08-12	Africa|hCoV-19/Tunisia/COV0425/2020|EPI ISL 463005|B.1|Tunisia|2020-03-27	0.0003368080	Africa
Africa|hCoV-19/South Africa/KRISP-K002768/2020|EPI ISL 529763|C.9|South Africa|2020-08-21	Africa|hCoV-19/Tunisia/COV0425/2020|EPI ISL 463005|B.1|Tunisia|2020-03-27	0.0005378660	Africa
Africa|hCoV-19/South Africa/KRISP-K002769/2020|EPI ISL 529764|B.1.1.206|South Africa|2020-08-21	Africa|hCoV-19/Tunisia/COV0425/2020|EPI ISL 463005|B.1|Tunisia|2020-03-27	0.0003361029	Africa
Africa|hCoV-19/South Africa/KRISP-K002770/2020|EPI ISL 529765|C.9|South Africa|2020-08-21	Africa|hCoV-19/Tunisia/COV0425/2020|EPI ISL 463005|B.1|Tunisia|2020-03-27	0.0004705932	Africa
Africa|hCoV-19/South Africa/KRISP-K002771/2020|EPI ISL 529766|H.1|South Africa|2020-08-21	Africa|hCoV-19/Tunisia/COV0425/2020|EPI ISL 463005|B.1|Tunisia|2020-03-27	0.0005042731	Africa
Africa|hCoV-19/South Africa/KRISP-K002772/2020|EPI ISL 529767|B.1.1.206|South Africa|2020-08-21	Africa|hCoV-19/Tunisia/COV0425/2020|EPI ISL 463005|B.1|Tunisia|2020-03-27	0.0005042932	Africa
Africa|hCoV-19/South Africa/KRISP-K002773/2020|EPI ISL 529768|B.1.1.1|South Africa|2020-08-21	Africa|hCoV-19/Tunisia/COV0425/2020|EPI ISL 463005|B.1|Tunisia|2020-03-27	0.0004780805	Africa
Africa|hCoV-19/South Africa/KRISP-K002774/2020|EPI ISL 529769|B.1.1.206|South Africa|2020-08-21	Africa|hCoV-19/Tunisia/COV0425/2020|EPI ISL 463005|B.1|Tunisia|2020-03-27	0.0004369793	Africa
Africa|hCoV-19/South Africa/KRISP-K002775/2020|EPI ISL 529770|B.1.1|South Africa|2020-08-21	Africa|hCoV-19/Tunisia/COV0425/2020|EPI ISL 463005|B.1|Tunisia|2020-03-27	0.0005042493	Africa
Africa|hCoV-19/South Africa/KRISP-K002776/2020|EPI ISL 529771|C.1|South Africa|2020-08-21	Africa|hCoV-19/Tunisia/COV0425/2020|EPI ISL 463005|B.1|Tunisia|2020-03-27	0.0006051908	Africa
Africa|hCoV-19/South Africa/KRISP-K002777/2020|EPI ISL 529772|C.1|South Africa|2020-08-21	Africa|hCoV-19/Tunisia/COV0425/2020|EPI ISL 463005|B.1|Tunisia|2020-03-27	0.0006051644	Africa
Africa|hCoV-19/South Africa/KRISP-K002780/2020|EPI ISL 529774|B.1.1.273|South Africa|2020-08-20	Africa|hCoV-19/Tunisia/COV0425/2020|EPI ISL 463005|B.1|Tunisia|2020-03-27	0.0004369999	Africa
Africa|hCoV-19/South Africa/KRISP-K002781/2020|EPI ISL 529775|B.1.1.206|South Africa|2020-08-21	Africa|hCoV-19/Tunisia/COV0425/2020|EPI ISL 463005|B.1|Tunisia|2020-03-27	0.0003361029	Africa
Africa|hCoV-19/South Africa/KRISP-K002782/2020|EPI ISL 529776|B.1.1.206|South Africa|2020-08-20	Africa|hCoV-19/Tunisia/COV0425/2020|EPI ISL 463005|B.1|Tunisia|2020-03-27	0.0003360883	Africa
Africa|hCoV-19/South Africa/KRISP-K002783/2020|EPI ISL 529777|B.1.1.206|South Africa|2020-08-20	Africa|hCoV-19/Tunisia/COV0425/2020|EPI ISL 463005|B.1|Tunisia|2020-03-27	0.0004369516	Africa
Africa|hCoV-19/South Africa/KRISP-K002784/2020|EPI ISL 529778|B.1.1.206|South Africa|2020-08-24	Africa|hCoV-19/Tunisia/COV0425/2020|EPI ISL 463005|B.1|Tunisia|2020-03-27	0.0004033493	Africa
Africa|hCoV-19/South Africa/KRISP-K002785/2020|EPI ISL 529779|B.1.1|South Africa|2020-08-24	Africa|hCoV-19/Tunisia/COV0425/2020|EPI ISL 463005|B.1|Tunisia|2020-03-27	0.0003024865	Africa
Africa|hCoV-19/South Africa/KRISP-K002786/2020|EPI ISL 529780|B.1.1.206|South Africa|2020-08-23	Africa|hCoV-19/Tunisia/COV0425/2020|EPI ISL 463005|B.1|Tunisia|2020-03-27	0.0004369793	Africa
Africa|hCoV-19/South Africa/KRISP-K002787/2020|EPI ISL 529781|B.1.1.1|South Africa|2020-08-23	Africa|hCoV-19/Tunisia/COV0425/2020|EPI ISL 463005|B.1|Tunisia|2020-03-27	0.0003814193	Africa
Africa|hCoV-19/South Africa/KRISP-K002788/2020|EPI ISL 529782|C.1|South Africa|2020-08-24	Africa|hCoV-19/Tunisia/COV0425/2020|EPI ISL 463005|B.1|Tunisia|2020-03-27	0.0004369810	Africa
Africa|hCoV-19/South Africa/KRISP-K002789/2020|EPI ISL 529783|B.1.1.206|South Africa|2020-08-21	Africa|hCoV-19/Tunisia/COV0425/2020|EPI ISL 463005|B.1|Tunisia|2020-03-27	0.0005042392	Africa
Africa|hCoV-19/South Africa/KRISP-K002790/2020|EPI ISL 529784|H.1|South Africa|2020-08-23	Africa|hCoV-19/Tunisia/COV0425/2020|EPI ISL 463005|B.1|Tunisia|2020-03-27	0.0004370277	Africa
Africa|hCoV-19/South Africa/KRISP-K002792/2020|EPI ISL 529786|B.1.1.206|South Africa|2020-08-23	Africa|hCoV-19/Tunisia/COV0425/2020|EPI ISL 463005|B.1|Tunisia|2020-03-27	0.0003699233	Africa
Africa|hCoV-19/South Africa/KRISP-K002793/2020|EPI ISL 529787|H.1|South Africa|2020-08-24	Africa|hCoV-19/Tunisia/COV0425/2020|EPI ISL 463005|B.1|Tunisia|2020-03-27	0.0004706343	Africa
Africa|hCoV-19/South Africa/KRISP-K002794/2020|EPI ISL 529788|B.1.1|South Africa|2020-08-24	Africa|hCoV-19/Tunisia/COV0425/2020|EPI ISL 463005|B.1|Tunisia|2020-03-27	0.0004033398	Africa
Africa|hCoV-19/South Africa/KRISP-K002795/2020|EPI ISL 529789|B.1.1.34|South Africa|2020-08-23	Africa|hCoV-19/Tunisia/COV0425/2020|EPI ISL 463005|B.1|Tunisia|2020-03-27	0.0003697368	Africa
Africa|hCoV-19/South Africa/KRISP-K002796/2020|EPI ISL 529790|B.1.1.206|South Africa|2020-08-24	Africa|hCoV-19/Tunisia/COV0425/2020|EPI ISL 463005|B.1|Tunisia|2020-03-27	0.0004033493	Africa
Africa|hCoV-19/South Africa/KRISP-K002797/2020|EPI ISL 529791|H.1|South Africa|2020-08-24	Africa|hCoV-19/Tunisia/COV0425/2020|EPI ISL 463005|B.1|Tunisia|2020-03-27	0.0004033683	Africa
Africa|hCoV-19/South Africa/KRISP-K002798/2020|EPI ISL 529792|H.1|South Africa|2020-08-24	Africa|hCoV-19/Tunisia/COV0425/2020|EPI ISL 463005|B.1|Tunisia|2020-03-27	0.0004369896	Africa
Africa|hCoV-19/South Africa/KRISP-K002799/2020|EPI ISL 529793|C.1|South Africa|2020-08-24	Africa|hCoV-19/Tunisia/COV0425/2020|EPI ISL 463005|B.1|Tunisia|2020-03-27	0.0006410082	Africa
Africa|hCoV-19/South Africa/KRISP-K002800/2020|EPI ISL 529794|H.1|South Africa|2020-08-24	Africa|hCoV-19/Tunisia/COV0425/2020|EPI ISL 463005|B.1|Tunisia|2020-03-27	0.0004706343	Africa
Africa|hCoV-19/South Africa/KRISP-K002801/2020|EPI ISL 529795|B.1.1|South Africa|2020-08-24	Africa|hCoV-19/Tunisia/COV0425/2020|EPI ISL 463005|B.1|Tunisia|2020-03-27	0.0003395844	Africa
Africa|hCoV-19/South Africa/KRISP-K002802/2020|EPI ISL 529796|B.1.1|South Africa|2020-08-20	Africa|hCoV-19/Tunisia/COV0425/2020|EPI ISL 463005|B.1|Tunisia|2020-03-27	0.0002688776	Africa
Africa|hCoV-19/South Africa/KRISP-K002803/2020|EPI ISL 529797|B.1.1.159|South Africa|2020-08-24	Africa|hCoV-19/Tunisia/COV0425/2020|EPI ISL 463005|B.1|Tunisia|2020-03-27	0.0004369896	Africa
Africa|hCoV-19/South Africa/KRISP-K002804/2020|EPI ISL 529798|H.1|South Africa|2020-08-24	Africa|hCoV-19/Tunisia/COV0425/2020|EPI ISL 463005|B.1|Tunisia|2020-03-27	0.0003361255	Africa
Africa|hCoV-19/South Africa/KRISP-K002805/2020|EPI ISL 529799|B.1.1|South Africa|2020-08-24	Africa|hCoV-19/Tunisia/COV0425/2020|EPI ISL 463005|B.1|Tunisia|2020-03-27	0.0003361041	Africa
Africa|hCoV-19/South Africa/KRISP-K002806/2020|EPI ISL 529800|B.1.1|South Africa|2020-08-25	Africa|hCoV-19/Tunisia/COV0425/2020|EPI ISL 463005|B.1|Tunisia|2020-03-27	0.0003024865	Africa
Africa|hCoV-19/South Africa/KRISP-K002807/2020|EPI ISL 529801|B.1.1.206|South Africa|2020-08-25	Africa|hCoV-19/Tunisia/COV0425/2020|EPI ISL 463005|B.1|Tunisia|2020-03-27	0.0004369983	Africa
Africa|hCoV-19/South Africa/KRISP-K002808/2020|EPI ISL 529802|C.1|South Africa|2020-08-25	Africa|hCoV-19/Tunisia/COV0425/2020|EPI ISL 463005|B.1|Tunisia|2020-03-27	0.0006387419	Africa
Africa|hCoV-19/South Africa/KRISP-K002809/2020|EPI ISL 529803|B.1|South Africa|2020-08-24	Africa|hCoV-19/Tunisia/COV0425/2020|EPI ISL 463005|B.1|Tunisia|2020-03-27	0.0001699630	Africa
Africa|hCoV-19/South Africa/LR00001/2020|EPI ISL 515133|B.1.1.206|South Africa|2020-07-03	Africa|hCoV-19/Tunisia/COV0425/2020|EPI ISL 463005|B.1|Tunisia|2020-03-27	0.0003107356	Africa
Africa|hCoV-19/South Africa/LR00003/2020|EPI ISL 515135|B.1.1.206|South Africa|2020-07-03	Africa|hCoV-19/Tunisia/COV0425/2020|EPI ISL 463005|B.1|Tunisia|2020-03-27	0.0004911652	Africa
Africa|hCoV-19/South Africa/LR00008/2020|EPI ISL 515138|B.1|South Africa|2020-06-30	Africa|hCoV-19/Tunisia/COV0425/2020|EPI ISL 463005|B.1|Tunisia|2020-03-27	0.0002435705	Africa
Africa|hCoV-19/South Africa/LR00010/2020|EPI ISL 515140|B.1.5|South Africa|2020-07-03	Africa|hCoV-19/Tunisia/COV0425/2020|EPI ISL 463005|B.1|Tunisia|2020-03-27	0.0003531344	Africa
Africa|hCoV-19/South Africa/LR00017/2020|EPI ISL 515147|B.1.1.52|South Africa|2020-07-03	Africa|hCoV-19/Tunisia/COV0425/2020|EPI ISL 463005|B.1|Tunisia|2020-03-27	0.0004165779	Africa
Africa|hCoV-19/South Africa/LR00018/2020|EPI ISL 515148|B.1.1.52|South Africa|2020-07-03	Africa|hCoV-19/Tunisia/COV0425/2020|EPI ISL 463005|B.1|Tunisia|2020-03-27	0.0004576998	Africa
Africa|hCoV-19/South Africa/LR00020/2020|EPI ISL 515149|B.1.1.206|South Africa|2020-07-03	Africa|hCoV-19/Tunisia/COV0425/2020|EPI ISL 463005|B.1|Tunisia|2020-03-27	0.0003743876	Africa
Africa|hCoV-19/South Africa/LR00021/2020|EPI ISL 515150|C.1|South Africa|2020-07-02	Africa|hCoV-19/Tunisia/COV0425/2020|EPI ISL 463005|B.1|Tunisia|2020-03-27	0.0005270410	Africa
Africa|hCoV-19/South Africa/LR00022/2020|EPI ISL 515151|C.1|South Africa|2020-07-02	Africa|hCoV-19/Tunisia/COV0425/2020|EPI ISL 463005|B.1|Tunisia|2020-03-27	0.0005628745	Africa
Africa|hCoV-19/South Africa/LR00023/2020|EPI ISL 515152|B.1.1|South Africa|2020-07-04	Africa|hCoV-19/Tunisia/COV0425/2020|EPI ISL 463005|B.1|Tunisia|2020-03-27	0.0003772888	Africa
Africa|hCoV-19/South Africa/LR00024/2020|EPI ISL 515153|B.1.1.53|South Africa|2020-07-05	Africa|hCoV-19/Tunisia/COV0425/2020|EPI ISL 463005|B.1|Tunisia|2020-03-27	0.0003786999	Africa
Africa|hCoV-19/South Africa/LR00027/2020|EPI ISL 515156|B.1.1.99|South Africa|2020-07-01	Africa|hCoV-19/Tunisia/COV0425/2020|EPI ISL 463005|B.1|Tunisia|2020-03-27	0.0003046021	Africa
Africa|hCoV-19/South Africa/LR00030/2020|EPI ISL 515159|B.1.1.52|South Africa|2020-07-03	Africa|hCoV-19/Tunisia/COV0425/2020|EPI ISL 463005|B.1|Tunisia|2020-03-27	0.0003471379	Africa
Africa|hCoV-19/South Africa/LR00032/2020|EPI ISL 515160|C.1|South Africa|2020-07-04	Africa|hCoV-19/Tunisia/COV0425/2020|EPI ISL 463005|B.1|Tunisia|2020-03-27	0.0005254188	Africa
Africa|hCoV-19/South Africa/LR00033/2020|EPI ISL 515161|B.1.1.52|South Africa|2020-07-01	Africa|hCoV-19/Tunisia/COV0425/2020|EPI ISL 463005|B.1|Tunisia|2020-03-27	0.0003796811	Africa
Africa|hCoV-19/South Africa/LR00034/2020|EPI ISL 515162|B.1.1.52|South Africa|2020-07-04	Africa|hCoV-19/Tunisia/COV0425/2020|EPI ISL 463005|B.1|Tunisia|2020-03-27	0.0004512293	Africa
Africa|hCoV-19/South Africa/LR00037/2020|EPI ISL 515164|C.2|South Africa|2020-07-05	Africa|hCoV-19/Tunisia/COV0425/2020|EPI ISL 463005|B.1|Tunisia|2020-03-27	0.0004858938	Africa
Africa|hCoV-19/South Africa/LR00039/2020|EPI ISL 515166|B.1.1.99|South Africa|2020-07-05	Africa|hCoV-19/Tunisia/COV0425/2020|EPI ISL 463005|B.1|Tunisia|2020-03-27	0.0003364987	Africa
Africa|hCoV-19/South Africa/LR00040/2020|EPI ISL 515167|B.1.1.156|South Africa|2020-07-04	Africa|hCoV-19/Tunisia/COV0425/2020|EPI ISL 463005|B.1|Tunisia|2020-03-27	0.0003804564	Africa
Africa|hCoV-19/South Africa/LR00042/2020|EPI ISL 515169|B.1.1.52|South Africa|2020-07-06	Africa|hCoV-19/Tunisia/COV0425/2020|EPI ISL 463005|B.1|Tunisia|2020-03-27	0.0003777783	Africa
Africa|hCoV-19/South Africa/LR00043/2020|EPI ISL 515170|C.1|South Africa|2020-07-06	Africa|hCoV-19/Tunisia/COV0425/2020|EPI ISL 463005|B.1|Tunisia|2020-03-27	0.0007182363	Africa
Africa|hCoV-19/South Africa/LR00044/2020|EPI ISL 515171|C.1|South Africa|2020-07-05	Africa|hCoV-19/Tunisia/COV0425/2020|EPI ISL 463005|B.1|Tunisia|2020-03-27	0.0005243416	Africa
Africa|hCoV-19/South Africa/LR00045/2020|EPI ISL 515172|C.1|South Africa|2020-07-10	Africa|hCoV-19/Tunisia/COV0425/2020|EPI ISL 463005|B.1|Tunisia|2020-03-27	0.0005379798	Africa
Africa|hCoV-19/South Africa/LR00055/2020|EPI ISL 515176|B.1.1.206|South Africa|2020-07-07	Africa|hCoV-19/Tunisia/COV0425/2020|EPI ISL 463005|B.1|Tunisia|2020-03-27	0.0003806709	Africa
Africa|hCoV-19/South Africa/LR00056/2020|EPI ISL 515177|C.1|South Africa|2020-07-10	Africa|hCoV-19/Tunisia/COV0425/2020|EPI ISL 463005|B.1|Tunisia|2020-03-27	0.0006950218	Africa
Africa|hCoV-19/South Africa/LR00057/2020|EPI ISL 515178|C.1|South Africa|2020-07-08	Africa|hCoV-19/Tunisia/COV0425/2020|EPI ISL 463005|B.1|Tunisia|2020-03-27	0.0007293085	Africa
Africa|hCoV-19/South Africa/LR00059/2020|EPI ISL 515179|B.1.1|South Africa|2020-07-07	Africa|hCoV-19/Tunisia/COV0425/2020|EPI ISL 463005|B.1|Tunisia|2020-03-27	0.0004098532	Africa
Africa|hCoV-19/South Africa/LR00060/2020|EPI ISL 515180|C.1|South Africa|2020-07-10	Africa|hCoV-19/Tunisia/COV0425/2020|EPI ISL 463005|B.1|Tunisia|2020-03-27	0.0004508494	Africa
Africa|hCoV-19/South Africa/LR00062/2020|EPI ISL 514375|B.1.1.206|South Africa|2020-07-13	Africa|hCoV-19/Tunisia/COV0425/2020|EPI ISL 463005|B.1|Tunisia|2020-03-27	0.0004748683	Africa
Africa|hCoV-19/South Africa/LR00063/2020|EPI ISL 514376|B.1.1|South Africa|2020-07-13	Africa|hCoV-19/Tunisia/COV0425/2020|EPI ISL 463005|B.1|Tunisia|2020-03-27	0.0003093397	Africa
Africa|hCoV-19/South Africa/LR00064/2020|EPI ISL 514377|C.1|South Africa|2020-07-13	Africa|hCoV-19/Tunisia/COV0425/2020|EPI ISL 463005|B.1|Tunisia|2020-03-27	0.0007226949	Africa
Africa|hCoV-19/South Africa/LR00067/2020|EPI ISL 514379|B.1.1.53|South Africa|2020-07-13	Africa|hCoV-19/Tunisia/COV0425/2020|EPI ISL 463005|B.1|Tunisia|2020-03-27	0.0004793290	Africa
Africa|hCoV-19/South Africa/LR00068/2020|EPI ISL 514380|B.1.1.52|South Africa|2020-07-13	Africa|hCoV-19/Tunisia/COV0425/2020|EPI ISL 463005|B.1|Tunisia|2020-03-27	0.0005102014	Africa
Africa|hCoV-19/South Africa/LR00069/2020|EPI ISL 514381|B.1.1.52|South Africa|2020-07-13	Africa|hCoV-19/Tunisia/COV0425/2020|EPI ISL 463005|B.1|Tunisia|2020-03-27	0.0003846367	Africa
Africa|hCoV-19/South Africa/LR00070/2020|EPI ISL 514382|B.1.1|South Africa|2020-07-13	Africa|hCoV-19/Tunisia/COV0425/2020|EPI ISL 463005|B.1|Tunisia|2020-03-27	0.0003697490	Africa
Africa|hCoV-19/South Africa/LR00071/2020|EPI ISL 514383|B.1.1.206|South Africa|2020-07-13	Africa|hCoV-19/Tunisia/COV0425/2020|EPI ISL 463005|B.1|Tunisia|2020-03-27	0.0005787418	Africa
Africa|hCoV-19/South Africa/LR00073/2020|EPI ISL 514384|B.1.1.206|South Africa|2020-07-13	Africa|hCoV-19/Tunisia/COV0425/2020|EPI ISL 463005|B.1|Tunisia|2020-03-27	0.0004505564	Africa
Africa|hCoV-19/South Africa/LR00074/2020|EPI ISL 514385|B.1.1|South Africa|2020-07-13	Africa|hCoV-19/Tunisia/COV0425/2020|EPI ISL 463005|B.1|Tunisia|2020-03-27	0.0003738659	Africa
Africa|hCoV-19/South Africa/LR00075/2020|EPI ISL 514386|C.1|South Africa|2020-07-13	Africa|hCoV-19/Tunisia/COV0425/2020|EPI ISL 463005|B.1|Tunisia|2020-03-27	0.0006592676	Africa
Africa|hCoV-19/South Africa/LR00076/2020|EPI ISL 514387|B.1.1.52|South Africa|2020-07-13	Africa|hCoV-19/Tunisia/COV0425/2020|EPI ISL 463005|B.1|Tunisia|2020-03-27	0.0005543437	Africa
Africa|hCoV-19/South Africa/LR00077/2020|EPI ISL 514388|B.1.1.52|South Africa|2020-07-13	Africa|hCoV-19/Tunisia/COV0425/2020|EPI ISL 463005|B.1|Tunisia|2020-03-27	0.0003447567	Africa
Africa|hCoV-19/South Africa/LR00078/2020|EPI ISL 514389|C.2|South Africa|2020-07-13	Africa|hCoV-19/Tunisia/COV0425/2020|EPI ISL 463005|B.1|Tunisia|2020-03-27	0.0005525636	Africa
Africa|hCoV-19/South Africa/LR00079/2020|EPI ISL 514390|B.1.1.52|South Africa|2020-07-13	Africa|hCoV-19/Tunisia/COV0425/2020|EPI ISL 463005|B.1|Tunisia|2020-03-27	0.0004124374	Africa
Africa|hCoV-19/South Africa/LR00080/2020|EPI ISL 514391|B.1.5.19|South Africa|2020-07-13	Africa|hCoV-19/Tunisia/COV0425/2020|EPI ISL 463005|B.1|Tunisia|2020-03-27	0.0003442549	Africa
Africa|hCoV-19/South Africa/LR00081/2020|EPI ISL 514392|B.1.1.52|South Africa|2020-07-13	Africa|hCoV-19/Tunisia/COV0425/2020|EPI ISL 463005|B.1|Tunisia|2020-03-27	0.0003790352	Africa
Africa|hCoV-19/South Africa/LR00083/2020|EPI ISL 514393|B.1.1.52|South Africa|2020-07-13	Africa|hCoV-19/Tunisia/COV0425/2020|EPI ISL 463005|B.1|Tunisia|2020-03-27	0.0004475176	Africa
Africa|hCoV-19/South Africa/LR00094/2020|EPI ISL 514396|B.1.1.52|South Africa|2020-07-15	Africa|hCoV-19/Tunisia/COV0425/2020|EPI ISL 463005|B.1|Tunisia|2020-03-27	0.0004137640	Africa
Africa|hCoV-19/South Africa/LR00098/2020|EPI ISL 514398|C.1|South Africa|2020-07-15	Africa|hCoV-19/Tunisia/COV0425/2020|EPI ISL 463005|B.1|Tunisia|2020-03-27	0.0006295793	Africa
Africa|hCoV-19/South Africa/LR00101/2020|EPI ISL 514400|B.1.1.52|South Africa|2020-07-14	Africa|hCoV-19/Tunisia/COV0425/2020|EPI ISL 463005|B.1|Tunisia|2020-03-27	0.0003153806	Africa
Africa|hCoV-19/South Africa/LR00102/2020|EPI ISL 514401|B.1.1.52|South Africa|2020-07-14	Africa|hCoV-19/Tunisia/COV0425/2020|EPI ISL 463005|B.1|Tunisia|2020-03-27	0.0005220058	Africa
Africa|hCoV-19/South Africa/LR00105/2020|EPI ISL 514402|C.1|South Africa|2020-07-15	Africa|hCoV-19/Tunisia/COV0425/2020|EPI ISL 463005|B.1|Tunisia|2020-03-27	0.0005883502	Africa
Africa|hCoV-19/South Africa/LR00106/2020|EPI ISL 514403|C.1|South Africa|2020-07-15	Africa|hCoV-19/Tunisia/COV0425/2020|EPI ISL 463005|B.1|Tunisia|2020-03-27	0.0006136752	Africa
Africa|hCoV-19/South Africa/LR00107/2020|EPI ISL 514404|B.1.1.53|South Africa|2020-07-14	Africa|hCoV-19/Tunisia/COV0425/2020|EPI ISL 463005|B.1|Tunisia|2020-03-27	0.0004426620	Africa
Africa|hCoV-19/South Africa/LR00111/2020|EPI ISL 514405|B.1.1.53|South Africa|2020-07-20	Africa|hCoV-19/Tunisia/COV0425/2020|EPI ISL 463005|B.1|Tunisia|2020-03-27	0.0003391306	Africa
Africa|hCoV-19/South Africa/LR00112/2020|EPI ISL 514406|B.1.1.52|South Africa|2020-07-20	Africa|hCoV-19/Tunisia/COV0425/2020|EPI ISL 463005|B.1|Tunisia|2020-03-27	0.0005156249	Africa
Africa|hCoV-19/South Africa/LR00113/2020|EPI ISL 514407|B.1.1.206|South Africa|2020-07-20	Africa|hCoV-19/Tunisia/COV0425/2020|EPI ISL 463005|B.1|Tunisia|2020-03-27	0.0005833564	Africa
Africa|hCoV-19/South Africa/LR00115/2020|EPI ISL 514409|B.1.1.52|South Africa|2020-07-20	Africa|hCoV-19/Tunisia/COV0425/2020|EPI ISL 463005|B.1|Tunisia|2020-03-27	0.0005204536	Africa
Africa|hCoV-19/South Africa/LR00117/2020|EPI ISL 514410|C.1|South Africa|2020-07-20	Africa|hCoV-19/Tunisia/COV0425/2020|EPI ISL 463005|B.1|Tunisia|2020-03-27	0.0005955682	Africa
Africa|hCoV-19/South Africa/LR00118/2020|EPI ISL 514411|B.1.1.53|South Africa|2020-07-20	Africa|hCoV-19/Tunisia/COV0425/2020|EPI ISL 463005|B.1|Tunisia|2020-03-27	0.0003735705	Africa
Africa|hCoV-19/South Africa/LR00119/2020|EPI ISL 514412|B.1.5|South Africa|2020-07-20	Africa|hCoV-19/Tunisia/COV0425/2020|EPI ISL 463005|B.1|Tunisia|2020-03-27	0.0003124611	Africa
Africa|hCoV-19/South Africa/LR00122/2020|EPI ISL 514355|B.1.1|South Africa|2020-07-20	Africa|hCoV-19/Tunisia/COV0425/2020|EPI ISL 463005|B.1|Tunisia|2020-03-27	0.0002372804	Africa
Africa|hCoV-19/South Africa/LR00125/2020|EPI ISL 514357|C.1|South Africa|2020-07-20	Africa|hCoV-19/Tunisia/COV0425/2020|EPI ISL 463005|B.1|Tunisia|2020-03-27	0.0006252130	Africa
Africa|hCoV-19/South Africa/LR00126/2020|EPI ISL 514358|B.1.1.206|South Africa|2020-07-20	Africa|hCoV-19/Tunisia/COV0425/2020|EPI ISL 463005|B.1|Tunisia|2020-03-27	0.0005464108	Africa
Africa|hCoV-19/South Africa/LR00127/2020|EPI ISL 514359|B.1.1.52|South Africa|2020-07-20	Africa|hCoV-19/Tunisia/COV0425/2020|EPI ISL 463005|B.1|Tunisia|2020-03-27	0.0004831611	Africa
Africa|hCoV-19/South Africa/LR00128/2020|EPI ISL 514360|B.1.1|South Africa|2020-07-20	Africa|hCoV-19/Tunisia/COV0425/2020|EPI ISL 463005|B.1|Tunisia|2020-03-27	0.0004068478	Africa
Africa|hCoV-19/South Africa/LR00131/2020|EPI ISL 514363|B.1.1.52|South Africa|2020-07-20	Africa|hCoV-19/Tunisia/COV0425/2020|EPI ISL 463005|B.1|Tunisia|2020-03-27	0.0003841890	Africa
Africa|hCoV-19/South Africa/LR00133/2020|EPI ISL 514364|C.1|South Africa|2020-07-20	Africa|hCoV-19/Tunisia/COV0425/2020|EPI ISL 463005|B.1|Tunisia|2020-03-27	0.0007236053	Africa
Africa|hCoV-19/South Africa/LR00135/2020|EPI ISL 514366|B.1.1.52|South Africa|2020-07-20	Africa|hCoV-19/Tunisia/COV0425/2020|EPI ISL 463005|B.1|Tunisia|2020-03-27	0.0004211538	Africa
Africa|hCoV-19/South Africa/LR00136/2020|EPI ISL 514367|C.1|South Africa|2020-07-20	Africa|hCoV-19/Tunisia/COV0425/2020|EPI ISL 463005|B.1|Tunisia|2020-03-27	0.0006444295	Africa
Africa|hCoV-19/South Africa/LR00139/2020|EPI ISL 514370|B.1.1.52|South Africa|2020-07-20	Africa|hCoV-19/Tunisia/COV0425/2020|EPI ISL 463005|B.1|Tunisia|2020-03-27	0.0004466260	Africa
Africa|hCoV-19/South Africa/LR00140/2020|EPI ISL 514371|B.1|South Africa|2020-07-20	Africa|hCoV-19/Tunisia/COV0425/2020|EPI ISL 463005|B.1|Tunisia|2020-03-27	0.0003442671	Africa
Africa|hCoV-19/South Africa/LR00141/2020|EPI ISL 514372|B.1.1.52|South Africa|2020-07-20	Africa|hCoV-19/Tunisia/COV0425/2020|EPI ISL 463005|B.1|Tunisia|2020-03-27	0.0005499356	Africa
Africa|hCoV-19/South Africa/LR00142/2020|EPI ISL 514373|B.1.1.52|South Africa|2020-07-20	Africa|hCoV-19/Tunisia/COV0425/2020|EPI ISL 463005|B.1|Tunisia|2020-03-27	0.0004147404	Africa
Africa|hCoV-19/South Africa/LR00145/2020|EPI ISL 514374|B.1.1.52|South Africa|2020-07-20	Africa|hCoV-19/Tunisia/COV0425/2020|EPI ISL 463005|B.1|Tunisia|2020-03-27	0.0005470139	Africa
Africa|hCoV-19/South Africa/LR00146/2020|EPI ISL 514414|B.1.1.52|South Africa|2020-07-20	Africa|hCoV-19/Tunisia/COV0425/2020|EPI ISL 463005|B.1|Tunisia|2020-03-27	0.0005257117	Africa
Africa|hCoV-19/South Africa/LR00147/2020|EPI ISL 514415|C.1|South Africa|2020-07-20	Africa|hCoV-19/Tunisia/COV0425/2020|EPI ISL 463005|B.1|Tunisia|2020-03-27	0.0007013503	Africa
Africa|hCoV-19/South Africa/LR00148/2020|EPI ISL 514416|B.1.1.206|South Africa|2020-07-20	Africa|hCoV-19/Tunisia/COV0425/2020|EPI ISL 463005|B.1|Tunisia|2020-03-27	0.0003414460	Africa
Africa|hCoV-19/South Africa/LR00149/2020|EPI ISL 514417|B.1.1.52|South Africa|2020-07-21	Africa|hCoV-19/Tunisia/COV0425/2020|EPI ISL 463005|B.1|Tunisia|2020-03-27	0.0005169929	Africa
Africa|hCoV-19/South Africa/LR00150/2020|EPI ISL 514418|B.1.1.52|South Africa|2020-07-24	Africa|hCoV-19/Tunisia/COV0425/2020|EPI ISL 463005|B.1|Tunisia|2020-03-27	0.0004161827	Africa
Africa|hCoV-19/South Africa/LR00151/2020|EPI ISL 514419|B.1.1.52|South Africa|2020-07-21	Africa|hCoV-19/Tunisia/COV0425/2020|EPI ISL 463005|B.1|Tunisia|2020-03-27	0.0003443733	Africa
Africa|hCoV-19/South Africa/LR00152/2020|EPI ISL 514420|C.1|South Africa|2020-07-24	Africa|hCoV-19/Tunisia/COV0425/2020|EPI ISL 463005|B.1|Tunisia|2020-03-27	0.0004838620	Africa
Africa|hCoV-19/South Africa/LR00153/2020|EPI ISL 514421|B.1.1.52|South Africa|2020-07-23	Africa|hCoV-19/Tunisia/COV0425/2020|EPI ISL 463005|B.1|Tunisia|2020-03-27	0.0004125487	Africa
Africa|hCoV-19/South Africa/LR00155/2020|EPI ISL 514423|C.1|South Africa|2020-07-21	Africa|hCoV-19/Tunisia/COV0425/2020|EPI ISL 463005|B.1|Tunisia|2020-03-27	0.0006578138	Africa
Africa|hCoV-19/South Africa/LR00157/2020|EPI ISL 514424|B.1.1|South Africa|2020-07-26	Africa|hCoV-19/Tunisia/COV0425/2020|EPI ISL 463005|B.1|Tunisia|2020-03-27	0.0002711308	Africa
Africa|hCoV-19/South Africa/R02827/2020|EPI ISL 430297|B|South Africa|2020-03-06	Africa|hCoV-19/Tunisia/COV0425/2020|EPI ISL 463005|B.1|Tunisia|2020-03-27	0.0002352316	Africa
Africa|hCoV-19/South Africa/R03006/2020|EPI ISL 417186|B.1|South Africa|2020-03-07	Africa|hCoV-19/Tunisia/COV0425/2020|EPI ISL 463005|B.1|Tunisia|2020-03-27	0.0001680119	Africa
Africa|hCoV-19/South Africa/R04827/2020|EPI ISL 450296|B.1.1|South Africa|2020-03-17	Africa|hCoV-19/Tunisia/COV0425/2020|EPI ISL 463005|B.1|Tunisia|2020-03-27	0.0003450814	Africa
Africa|hCoV-19/South Africa/R05204/2020|EPI ISL 450297|B.52|South Africa|2020-03-19	Africa|hCoV-19/Tunisia/COV0425/2020|EPI ISL 463005|B.1|Tunisia|2020-03-27	0.0004172552	Africa
Africa|hCoV-19/South Africa/R05360/2020|EPI ISL 450298|B.1|South Africa|2020-03-19	Africa|hCoV-19/Tunisia/COV0425/2020|EPI ISL 463005|B.1|Tunisia|2020-03-27	0.0002112265	Africa
Africa|hCoV-19/South Africa/R05929/2020|EPI ISL 450495|B.1.1|South Africa|2020-03-25	Africa|hCoV-19/Tunisia/COV0425/2020|EPI ISL 463005|B.1|Tunisia|2020-03-27	0.0002391708	Africa
Africa|hCoV-19/South Africa/R06812/2020|EPI ISL 490256|B.1.1.75|South Africa|2020-04-23	Africa|hCoV-19/Tunisia/COV0425/2020|EPI ISL 463005|B.1|Tunisia|2020-03-27	0.0003804390	Africa
Africa|hCoV-19/South Africa/R06878/2020|EPI ISL 490257|B.1.1.57|South Africa|2020-04-30	Africa|hCoV-19/Tunisia/COV0425/2020|EPI ISL 463005|B.1|Tunisia|2020-03-27	0.0002419627	Africa
Africa|hCoV-19/South Africa/R07552/2020|EPI ISL 450299|B.1|South Africa|2020-03-31	Africa|hCoV-19/Tunisia/COV0425/2020|EPI ISL 463005|B.1|Tunisia|2020-03-27	0.0001749289	Africa
Africa|hCoV-19/South Africa/R07601/2020|EPI ISL 450300|B.1.8|South Africa|2020-03-30	Africa|hCoV-19/Tunisia/COV0425/2020|EPI ISL 463005|B.1|Tunisia|2020-03-27	0.0001394169	Africa
Africa|hCoV-19/South Africa/R07719/2020|EPI ISL 450301|B.1|South Africa|2020-04-01	Africa|hCoV-19/Tunisia/COV0425/2020|EPI ISL 463005|B.1|Tunisia|2020-03-27	0.0002053878	Africa
Africa|hCoV-19/South Africa/R09085/2020|EPI ISL 470878|B.6|South Africa|2020-04-28	Africa|hCoV-19/Tunisia/COV0425/2020|EPI ISL 463005|B.1|Tunisia|2020-03-27	0.0005854774	Africa
Africa|hCoV-19/South Africa/R09103/2020|EPI ISL 470879|B|South Africa|2020-04-28	Africa|hCoV-19/Tunisia/COV0425/2020|EPI ISL 463005|B.1|Tunisia|2020-03-27	0.0003175309	Africa
Africa|hCoV-19/South Africa/R09126/2020|EPI ISL 470880|B.6|South Africa|2020-04-28	Africa|hCoV-19/Tunisia/COV0425/2020|EPI ISL 463005|B.1|Tunisia|2020-03-27	0.0005192881	Africa
Africa|hCoV-19/South Africa/R10007/2020|EPI ISL 490258|B.1.1.53|South Africa|2020-05-08	Africa|hCoV-19/Tunisia/COV0425/2020|EPI ISL 463005|B.1|Tunisia|2020-03-27	0.0002788113	Africa
Africa|hCoV-19/South Africa/R10139/2020|EPI ISL 490259|B.1.1.57|South Africa|2020-05-21	Africa|hCoV-19/Tunisia/COV0425/2020|EPI ISL 463005|B.1|Tunisia|2020-03-27	0.0003100212	Africa
Africa|hCoV-19/South Africa/R10166/2020|EPI ISL 490260|B.1.1.52|South Africa|2020-05-20	Africa|hCoV-19/Tunisia/COV0425/2020|EPI ISL 463005|B.1|Tunisia|2020-03-27	0.0003484280	Africa
Africa|hCoV-19/South Africa/R10178/2020|EPI ISL 490261|B.1.1.206|South Africa|2020-05-20	Africa|hCoV-19/Tunisia/COV0425/2020|EPI ISL 463005|B.1|Tunisia|2020-03-27	0.0003835630	Africa
Africa|hCoV-19/South Africa/R10197/2020|EPI ISL 490262|B.1.5|South Africa|2020-05-22	Africa|hCoV-19/Tunisia/COV0425/2020|EPI ISL 463005|B.1|Tunisia|2020-03-27	0.0002094175	Africa
Africa|hCoV-19/South Africa/R10199/2020|EPI ISL 490263|B.1.1.40|South Africa|2020-05-22	Africa|hCoV-19/Tunisia/COV0425/2020|EPI ISL 463005|B.1|Tunisia|2020-03-27	0.0002776088	Africa
Africa|hCoV-19/South Africa/R10236/2020|EPI ISL 490264|B.1.1.40|South Africa|2020-05-27	Africa|hCoV-19/Tunisia/COV0425/2020|EPI ISL 463005|B.1|Tunisia|2020-03-27	0.0003830825	Africa
Africa|hCoV-19/South Africa/R10268/2020|EPI ISL 490266|B.1.1.57|South Africa|2020-05-27	Africa|hCoV-19/Tunisia/COV0425/2020|EPI ISL 463005|B.1|Tunisia|2020-03-27	0.0003530755	Africa
Africa|hCoV-19/South Africa/R10305/2020|EPI ISL 490267|B.1.1.34|South Africa|2020-05-29	Africa|hCoV-19/Tunisia/COV0425/2020|EPI ISL 463005|B.1|Tunisia|2020-03-27	0.0003493196	Africa
Africa|hCoV-19/South Africa/R10307/2020|EPI ISL 490268|B.1.1.75|South Africa|2020-05-28	Africa|hCoV-19/Tunisia/COV0425/2020|EPI ISL 463005|B.1|Tunisia|2020-03-27	0.0005236744	Africa
Africa|hCoV-19/South Africa/R10309/2020|EPI ISL 490269|B.1.1.40|South Africa|2020-05-28	Africa|hCoV-19/Tunisia/COV0425/2020|EPI ISL 463005|B.1|Tunisia|2020-03-27	0.0002813468	Africa
Africa|hCoV-19/South Africa/R10315/2020|EPI ISL 490270|B.1.1.34|South Africa|2020-05-28	Africa|hCoV-19/Tunisia/COV0425/2020|EPI ISL 463005|B.1|Tunisia|2020-03-27	0.0003154492	Africa
Africa|hCoV-19/South Africa/R10364/2020|EPI ISL 490271|B.1.1.206|South Africa|2020-06-01	Africa|hCoV-19/Tunisia/COV0425/2020|EPI ISL 463005|B.1|Tunisia|2020-03-27	0.0003123627	Africa
Africa|hCoV-19/South Africa/R10378/2020|EPI ISL 490272|C.1|South Africa|2020-06-03	Africa|hCoV-19/Tunisia/COV0425/2020|EPI ISL 463005|B.1|Tunisia|2020-03-27	0.0005263270	Africa
Africa|hCoV-19/South Africa/R10394/2020|EPI ISL 490273|B.1.1.52|South Africa|2020-06-03	Africa|hCoV-19/Tunisia/COV0425/2020|EPI ISL 463005|B.1|Tunisia|2020-03-27	0.0003145896	Africa
Africa|hCoV-19/South Africa/R10398/2020|EPI ISL 490274|B.1.5.19|South Africa|2020-06-03	Africa|hCoV-19/Tunisia/COV0425/2020|EPI ISL 463005|B.1|Tunisia|2020-03-27	0.0003826428	Africa
Africa|hCoV-19/South Africa/R10400/2020|EPI ISL 490275|B.1|South Africa|2020-06-02	Africa|hCoV-19/Tunisia/COV0425/2020|EPI ISL 463005|B.1|Tunisia|2020-03-27	0.0002434628	Africa
Africa|hCoV-19/South Africa/R10403/2020|EPI ISL 490276|B.1.1.34|South Africa|2020-06-02	Africa|hCoV-19/Tunisia/COV0425/2020|EPI ISL 463005|B.1|Tunisia|2020-03-27	0.0002778625	Africa
Africa|hCoV-19/South Africa/R10427/2020|EPI ISL 490277|B.1.1.53|South Africa|2020-06-04	Africa|hCoV-19/Tunisia/COV0425/2020|EPI ISL 463005|B.1|Tunisia|2020-03-27	0.0003145898	Africa
Africa|hCoV-19/South Africa/R10442/2020|EPI ISL 490278|B.1.1.52|South Africa|2020-06-05	Africa|hCoV-19/Tunisia/COV0425/2020|EPI ISL 463005|B.1|Tunisia|2020-03-27	0.0003482009	Africa
Africa|hCoV-19/South Africa/R10478/2020|EPI ISL 490279|B.1.5.19|South Africa|2020-06-04	Africa|hCoV-19/Tunisia/COV0425/2020|EPI ISL 463005|B.1|Tunisia|2020-03-27	0.0003475792	Africa
Africa|hCoV-19/South Africa/R10500/2020|EPI ISL 490280|B.1.1.206|South Africa|2020-06-08	Africa|hCoV-19/Tunisia/COV0425/2020|EPI ISL 463005|B.1|Tunisia|2020-03-27	0.0003149971	Africa
Africa|hCoV-19/South Africa/R10512/2020|EPI ISL 490281|B.1.1.206|South Africa|2020-06-09	Africa|hCoV-19/Tunisia/COV0425/2020|EPI ISL 463005|B.1|Tunisia|2020-03-27	0.0003482735	Africa
Africa|hCoV-19/South Africa/R10517/2020|EPI ISL 490282|C.2|South Africa|2020-06-09	Africa|hCoV-19/Tunisia/COV0425/2020|EPI ISL 463005|B.1|Tunisia|2020-03-27	0.0004505097	Africa
Africa|hCoV-19/South Africa/R10518/2020|EPI ISL 490283|B.1.1.206|South Africa|2020-06-09	Africa|hCoV-19/Tunisia/COV0425/2020|EPI ISL 463005|B.1|Tunisia|2020-03-27	0.0003468284	Africa
Africa|hCoV-19/South Africa/R10519/2020|EPI ISL 490284|B.1.1.206|South Africa|2020-06-08	Africa|hCoV-19/Tunisia/COV0425/2020|EPI ISL 463005|B.1|Tunisia|2020-03-27	0.0004227404	Africa
Africa|hCoV-19/South Africa/R10566/2020|EPI ISL 490285|B.1.1.52|South Africa|2020-06-10	Africa|hCoV-19/Tunisia/COV0425/2020|EPI ISL 463005|B.1|Tunisia|2020-03-27	0.0002788526	Africa
Africa|hCoV-19/South Africa/R10569/2020|EPI ISL 490286|C.2|South Africa|2020-06-10	Africa|hCoV-19/Tunisia/COV0425/2020|EPI ISL 463005|B.1|Tunisia|2020-03-27	0.0004878840	Africa
Africa|hCoV-19/South Africa/R10571/2020|EPI ISL 490287|B.1.1.206|South Africa|2020-06-10	Africa|hCoV-19/Tunisia/COV0425/2020|EPI ISL 463005|B.1|Tunisia|2020-03-27	0.0003128048	Africa
Africa|hCoV-19/South Africa/R10608/2020|EPI ISL 490289|B.1.5|South Africa|2020-06-08	Africa|hCoV-19/Tunisia/COV0425/2020|EPI ISL 463005|B.1|Tunisia|2020-03-27	0.0002423419	Africa
Africa|hCoV-19/South Africa/R10623/2020|EPI ISL 490290|B.1.1.206|South Africa|2020-06-11	Africa|hCoV-19/Tunisia/COV0425/2020|EPI ISL 463005|B.1|Tunisia|2020-03-27	0.0003500251	Africa
Africa|hCoV-19/South Africa/R10639/2020|EPI ISL 490291|B.1.1.53|South Africa|2020-06-11	Africa|hCoV-19/Tunisia/COV0425/2020|EPI ISL 463005|B.1|Tunisia|2020-03-27	0.0003498937	Africa
Africa|hCoV-19/South Africa/R10703/2020|EPI ISL 490292|B.1.1.53|South Africa|2020-06-12	Africa|hCoV-19/Tunisia/COV0425/2020|EPI ISL 463005|B.1|Tunisia|2020-03-27	0.0003844799	Africa
Africa|hCoV-19/South Africa/R10704/2020|EPI ISL 490293|B.1.1.53|South Africa|2020-06-12	Africa|hCoV-19/Tunisia/COV0425/2020|EPI ISL 463005|B.1|Tunisia|2020-03-27	0.0003488600	Africa
Africa|hCoV-19/South Africa/R10709/2020|EPI ISL 490294|B.1.1.53|South Africa|2020-06-12	Africa|hCoV-19/Tunisia/COV0425/2020|EPI ISL 463005|B.1|Tunisia|2020-03-27	0.0003128623	Africa
Africa|hCoV-19/South Africa/R10712/2020|EPI ISL 490295|B.1.1.52|South Africa|2020-06-15	Africa|hCoV-19/Tunisia/COV0425/2020|EPI ISL 463005|B.1|Tunisia|2020-03-27	0.0003125075	Africa
Africa|hCoV-19/South Africa/R10713/2020|EPI ISL 490296|C.1|South Africa|2020-06-15	Africa|hCoV-19/Tunisia/COV0425/2020|EPI ISL 463005|B.1|Tunisia|2020-03-27	0.0004494358	Africa
Africa|hCoV-19/South Africa/R10716/2020|EPI ISL 490297|B.1.1.52|South Africa|2020-06-15	Africa|hCoV-19/Tunisia/COV0425/2020|EPI ISL 463005|B.1|Tunisia|2020-03-27	0.0003819600	Africa
Africa|hCoV-19/South Africa/R10720/2020|EPI ISL 490298|B.1.1.99|South Africa|2020-06-15	Africa|hCoV-19/Tunisia/COV0425/2020|EPI ISL 463005|B.1|Tunisia|2020-03-27	0.0002425746	Africa
Africa|hCoV-19/South Africa/R10721/2020|EPI ISL 490299|C.1|South Africa|2020-06-15	Africa|hCoV-19/Tunisia/COV0425/2020|EPI ISL 463005|B.1|Tunisia|2020-03-27	0.0005576386	Africa
Africa|hCoV-19/South Africa/R10739/2020|EPI ISL 490300|B.1.1.53|South Africa|2020-06-15	Africa|hCoV-19/Tunisia/COV0425/2020|EPI ISL 463005|B.1|Tunisia|2020-03-27	0.0003129091	Africa
Africa|hCoV-19/South Africa/R10741/2020|EPI ISL 490301|B.1.1.53|South Africa|2020-06-15	Africa|hCoV-19/Tunisia/COV0425/2020|EPI ISL 463005|B.1|Tunisia|2020-03-27	0.0003796286	Africa
Africa|hCoV-19/South Africa/R10752/2020|EPI ISL 490302|B.1.1.52|South Africa|2020-06-12	Africa|hCoV-19/Tunisia/COV0425/2020|EPI ISL 463005|B.1|Tunisia|2020-03-27	0.0003083509	Africa
Africa|hCoV-19/South Africa/R10755/2020|EPI ISL 490303|B.1.1.52|South Africa|2020-06-12	Africa|hCoV-19/Tunisia/COV0425/2020|EPI ISL 463005|B.1|Tunisia|2020-03-27	0.0003468043	Africa
Africa|hCoV-19/South Africa/R10766/2020|EPI ISL 490304|B.1|South Africa|2020-06-15	Africa|hCoV-19/Tunisia/COV0425/2020|EPI ISL 463005|B.1|Tunisia|2020-03-27	0.0002106185	Africa
Africa|hCoV-19/South Africa/R10767/2020|EPI ISL 490305|B.1.5|South Africa|2020-06-15	Africa|hCoV-19/Tunisia/COV0425/2020|EPI ISL 463005|B.1|Tunisia|2020-03-27	0.0002810503	Africa
Africa|hCoV-19/South Africa/R10779/2020|EPI ISL 490306|B.1.1.206|South Africa|2020-06-17	Africa|hCoV-19/Tunisia/COV0425/2020|EPI ISL 463005|B.1|Tunisia|2020-03-27	0.0002776950	Africa
Africa|hCoV-19/South Africa/R10799/2020|EPI ISL 490307|B.1.1.53|South Africa|2020-06-17	Africa|hCoV-19/Tunisia/COV0425/2020|EPI ISL 463005|B.1|Tunisia|2020-03-27	0.0003515327	Africa
Africa|hCoV-19/South Africa/R10835/2020|EPI ISL 490308|B.1.1.206|South Africa|2020-06-18	Africa|hCoV-19/Tunisia/COV0425/2020|EPI ISL 463005|B.1|Tunisia|2020-03-27	0.0003503590	Africa
Africa|hCoV-19/South Africa/R10836/2020|EPI ISL 490309|B.1.1|South Africa|2020-06-18	Africa|hCoV-19/Tunisia/COV0425/2020|EPI ISL 463005|B.1|Tunisia|2020-03-27	0.0003118370	Africa
Africa|hCoV-19/South Africa/R10852/2020|EPI ISL 490310|B.1.1.53|South Africa|2020-06-17	Africa|hCoV-19/Tunisia/COV0425/2020|EPI ISL 463005|B.1|Tunisia|2020-03-27	0.0002796616	Africa
Africa|hCoV-19/South Africa/R10874/2020|EPI ISL 490311|B.1.1.99|South Africa|2020-06-19	Africa|hCoV-19/Tunisia/COV0425/2020|EPI ISL 463005|B.1|Tunisia|2020-03-27	0.0003165475	Africa
Africa|hCoV-19/South Africa/R10876/2020|EPI ISL 490312|B.1.1.53|South Africa|2020-06-18	Africa|hCoV-19/Tunisia/COV0425/2020|EPI ISL 463005|B.1|Tunisia|2020-03-27	0.0002806195	Africa
Africa|hCoV-19/South Africa/R10883/2020|EPI ISL 490313|B.1.1|South Africa|2020-06-19	Africa|hCoV-19/Tunisia/COV0425/2020|EPI ISL 463005|B.1|Tunisia|2020-03-27	0.0003499053	Africa
Africa|hCoV-19/South Africa/R10884/2020|EPI ISL 490314|C.1|South Africa|2020-06-19	Africa|hCoV-19/Tunisia/COV0425/2020|EPI ISL 463005|B.1|Tunisia|2020-03-27	0.0004201796	Africa
Africa|hCoV-19/South Africa/R12525-20/2020|EPI ISL 504186|C.1|South Africa|2020-06-16	Africa|hCoV-19/Tunisia/COV0425/2020|EPI ISL 463005|B.1|Tunisia|2020-03-27	0.0004887935	Africa
Africa|hCoV-19/South Africa/R12550-20/2020|EPI ISL 504190|C.1|South Africa|2020-06-16	Africa|hCoV-19/Tunisia/COV0425/2020|EPI ISL 463005|B.1|Tunisia|2020-03-27	0.0004860793	Africa
Africa|hCoV-19/South Africa/R12566-20/2020|EPI ISL 504191|C.1|South Africa|2020-06-16	Africa|hCoV-19/Tunisia/COV0425/2020|EPI ISL 463005|B.1|Tunisia|2020-03-27	0.0004522086	Africa
Africa|hCoV-19/South Africa/R12578-20/2020|EPI ISL 504194|C.1|South Africa|2020-06-16	Africa|hCoV-19/Tunisia/COV0425/2020|EPI ISL 463005|B.1|Tunisia|2020-03-27	0.0005227154	Africa
Africa|hCoV-19/South Africa/R12579-20/2020|EPI ISL 504195|C.1|South Africa|2020-06-16	Africa|hCoV-19/Tunisia/COV0425/2020|EPI ISL 463005|B.1|Tunisia|2020-03-27	0.0005531095	Africa
Africa|hCoV-19/South Africa/R12583-20/2020|EPI ISL 504196|C.1|South Africa|2020-06-16	Africa|hCoV-19/Tunisia/COV0425/2020|EPI ISL 463005|B.1|Tunisia|2020-03-27	0.0004831280	Africa
Africa|hCoV-19/South Africa/R12601-20/2020|EPI ISL 504199|C.1|South Africa|2020-06-16	Africa|hCoV-19/Tunisia/COV0425/2020|EPI ISL 463005|B.1|Tunisia|2020-03-27	0.0005197150	Africa
Africa|hCoV-19/South Africa/R12611-20/2020|EPI ISL 504200|C.1|South Africa|2020-06-16	Africa|hCoV-19/Tunisia/COV0425/2020|EPI ISL 463005|B.1|Tunisia|2020-03-27	0.0004852540	Africa
Africa|hCoV-19/South Africa/R12620-20/2020|EPI ISL 504201|C.1|South Africa|2020-06-16	Africa|hCoV-19/Tunisia/COV0425/2020|EPI ISL 463005|B.1|Tunisia|2020-03-27	0.0004926753	Africa
Africa|hCoV-19/South Africa/R12631-20/2020|EPI ISL 504202|C.1|South Africa|2020-06-16	Africa|hCoV-19/Tunisia/COV0425/2020|EPI ISL 463005|B.1|Tunisia|2020-03-27	0.0005251718	Africa
Africa|hCoV-19/South Africa/R12641-20/2020|EPI ISL 504203|C.1|South Africa|2020-06-16	Africa|hCoV-19/Tunisia/COV0425/2020|EPI ISL 463005|B.1|Tunisia|2020-03-27	0.0005527789	Africa
Africa|hCoV-19/South Africa/R12642-20/2020|EPI ISL 504204|C.1|South Africa|2020-06-16	Africa|hCoV-19/Tunisia/COV0425/2020|EPI ISL 463005|B.1|Tunisia|2020-03-27	0.0005634045	Africa
Africa|hCoV-19/South Africa/R12643-20/2020|EPI ISL 504205|C.1|South Africa|2020-06-16	Africa|hCoV-19/Tunisia/COV0425/2020|EPI ISL 463005|B.1|Tunisia|2020-03-27	0.0005177006	Africa
Africa|hCoV-19/South Africa/R12646-20/2020|EPI ISL 504206|C.1|South Africa|2020-06-16	Africa|hCoV-19/Tunisia/COV0425/2020|EPI ISL 463005|B.1|Tunisia|2020-03-27	0.0005625472	Africa
Africa|hCoV-19/South Africa/R12648-20/2020|EPI ISL 504208|C.1|South Africa|2020-06-16	Africa|hCoV-19/Tunisia/COV0425/2020|EPI ISL 463005|B.1|Tunisia|2020-03-27	0.0005618024	Africa
Africa|hCoV-19/South Africa/R12652-20/2020|EPI ISL 504210|C.1|South Africa|2020-06-16	Africa|hCoV-19/Tunisia/COV0425/2020|EPI ISL 463005|B.1|Tunisia|2020-03-27	0.0005569922	Africa
Africa|hCoV-19/South Africa/R12656-20/2020|EPI ISL 504211|C.1|South Africa|2020-06-16	Africa|hCoV-19/Tunisia/COV0425/2020|EPI ISL 463005|B.1|Tunisia|2020-03-27	0.0004901750	Africa
Africa|hCoV-19/South Africa/R12658-20/2020|EPI ISL 504212|C.1|South Africa|2020-06-16	Africa|hCoV-19/Tunisia/COV0425/2020|EPI ISL 463005|B.1|Tunisia|2020-03-27	0.0005286832	Africa
Africa|hCoV-19/South Africa/R12659-20/2020|EPI ISL 504213|C.1|South Africa|2020-06-16	Africa|hCoV-19/Tunisia/COV0425/2020|EPI ISL 463005|B.1|Tunisia|2020-03-27	0.0004867957	Africa
Africa|hCoV-19/South Africa/R12660-20/2020|EPI ISL 504214|C.1|South Africa|2020-06-16	Africa|hCoV-19/Tunisia/COV0425/2020|EPI ISL 463005|B.1|Tunisia|2020-03-27	0.0005543166	Africa
Africa|hCoV-19/South Africa/R12662-20/2020|EPI ISL 504215|C.1|South Africa|2020-06-16	Africa|hCoV-19/Tunisia/COV0425/2020|EPI ISL 463005|B.1|Tunisia|2020-03-27	0.0005247081	Africa
Africa|hCoV-19/South Africa/R12669-20/2020|EPI ISL 504217|C.1|South Africa|2020-06-16	Africa|hCoV-19/Tunisia/COV0425/2020|EPI ISL 463005|B.1|Tunisia|2020-03-27	0.0005263464	Africa
Africa|hCoV-19/South Africa/R12670-20/2020|EPI ISL 504218|C.1|South Africa|2020-06-16	Africa|hCoV-19/Tunisia/COV0425/2020|EPI ISL 463005|B.1|Tunisia|2020-03-27	0.0005611389	Africa
Africa|hCoV-19/South Africa/R12678-20/2020|EPI ISL 504220|C.1|South Africa|2020-06-16	Africa|hCoV-19/Tunisia/COV0425/2020|EPI ISL 463005|B.1|Tunisia|2020-03-27	0.0005530137	Africa
Africa|hCoV-19/South Africa/R12680-20/2020|EPI ISL 504221|C.1|South Africa|2020-06-16	Africa|hCoV-19/Tunisia/COV0425/2020|EPI ISL 463005|B.1|Tunisia|2020-03-27	0.0005635235	Africa
Africa|hCoV-19/South Africa/R12682-20/2020|EPI ISL 504223|C.1|South Africa|2020-06-16	Africa|hCoV-19/Tunisia/COV0425/2020|EPI ISL 463005|B.1|Tunisia|2020-03-27	0.0005168089	Africa
Africa|hCoV-19/South Africa/R12683-20/2020|EPI ISL 504224|C.1|South Africa|2020-06-16	Africa|hCoV-19/Tunisia/COV0425/2020|EPI ISL 463005|B.1|Tunisia|2020-03-27	0.0005559153	Africa
Africa|hCoV-19/South Africa/R12685-20/2020|EPI ISL 504226|C.1|South Africa|2020-06-16	Africa|hCoV-19/Tunisia/COV0425/2020|EPI ISL 463005|B.1|Tunisia|2020-03-27	0.0005205573	Africa
Africa|hCoV-19/South Africa/R12686-20/2020|EPI ISL 504227|C.1|South Africa|2020-06-16	Africa|hCoV-19/Tunisia/COV0425/2020|EPI ISL 463005|B.1|Tunisia|2020-03-27	0.0004927845	Africa
Africa|hCoV-19/South Africa/R12692-20/2020|EPI ISL 504228|C.1|South Africa|2020-06-16	Africa|hCoV-19/Tunisia/COV0425/2020|EPI ISL 463005|B.1|Tunisia|2020-03-27	0.0005643909	Africa
Africa|hCoV-19/South Africa/R12697-20/2020|EPI ISL 504230|C.1|South Africa|2020-06-16	Africa|hCoV-19/Tunisia/COV0425/2020|EPI ISL 463005|B.1|Tunisia|2020-03-27	0.0005917607	Africa
Africa|hCoV-19/South Africa/R12701-20/2020|EPI ISL 504231|C.1|South Africa|2020-06-16	Africa|hCoV-19/Tunisia/COV0425/2020|EPI ISL 463005|B.1|Tunisia|2020-03-27	0.0005552342	Africa
Africa|hCoV-19/South Africa/R12709-20/2020|EPI ISL 504236|C.1|South Africa|2020-06-16	Africa|hCoV-19/Tunisia/COV0425/2020|EPI ISL 463005|B.1|Tunisia|2020-03-27	0.0004894948	Africa
Africa|hCoV-19/South Africa/R12723-20/2020|EPI ISL 504243|C.1|South Africa|2020-06-16	Africa|hCoV-19/Tunisia/COV0425/2020|EPI ISL 463005|B.1|Tunisia|2020-03-27	0.0005132609	Africa
Africa|hCoV-19/South Africa/Tygerberg 01/2020|EPI ISL 464112|B.1.8|South Africa|2020-03-17	Africa|hCoV-19/Tunisia/COV0425/2020|EPI ISL 463005|B.1|Tunisia|2020-03-27	0.0001680198	Africa
Africa|hCoV-19/South Africa/Tygerberg 02/2020|EPI ISL 464113|B.1.5|South Africa|2020-03-27	Africa|hCoV-19/Tunisia/COV0425/2020|EPI ISL 463005|B.1|Tunisia|2020-03-27	0.0001688669	Africa
Africa|hCoV-19/South Africa/Tygerberg 03/2020|EPI ISL 464114|B.1.5|South Africa|2020-03-27	Africa|hCoV-19/Tunisia/COV0425/2020|EPI ISL 463005|B.1|Tunisia|2020-03-27	0.0001683552	Africa
Africa|hCoV-19/South Africa/Tygerberg 04/2020|EPI ISL 464115|B|South Africa|2020-03-20	Africa|hCoV-19/Tunisia/COV0425/2020|EPI ISL 463005|B.1|Tunisia|2020-03-27	0.0002082684	Africa
Africa|hCoV-19/South Africa/Tygerberg 05/2020|EPI ISL 464116|B.1.8|South Africa|2020-03-17	Africa|hCoV-19/Tunisia/COV0425/2020|EPI ISL 463005|B.1|Tunisia|2020-03-27	0.0001376233	Africa
Africa|hCoV-19/South Africa/Tygerberg 06/2020|EPI ISL 464117|B.40|South Africa|2020-03-20	Africa|hCoV-19/Tunisia/COV0425/2020|EPI ISL 463005|B.1|Tunisia|2020-03-27	0.0004247008	Africa
Africa|hCoV-19/South Africa/Tygerberg 07/2020|EPI ISL 464118|B.1.8|South Africa|2020-04-08	Africa|hCoV-19/Tunisia/COV0425/2020|EPI ISL 463005|B.1|Tunisia|2020-03-27	0.0002016276	Africa
Africa|hCoV-19/South Africa/Tygerberg 08/2020|EPI ISL 464119|B.1.8|South Africa|2020-04-08	Africa|hCoV-19/Tunisia/COV0425/2020|EPI ISL 463005|B.1|Tunisia|2020-03-27	0.0001680198	Africa
Africa|hCoV-19/South Africa/Tygerberg 09/2020|EPI ISL 464120|B.1.8|South Africa|2020-04-08	Africa|hCoV-19/Tunisia/COV0425/2020|EPI ISL 463005|B.1|Tunisia|2020-03-27	0.0001704595	Africa
Africa|hCoV-19/South Africa/Tygerberg 10/2020|EPI ISL 464121|B.1.8|South Africa|2020-04-08	Africa|hCoV-19/Tunisia/COV0425/2020|EPI ISL 463005|B.1|Tunisia|2020-03-27	0.0002352475	Africa
Africa|hCoV-19/South Africa/Tygerberg 11/2020|EPI ISL 464122|B.1.8|South Africa|2020-04-07	Africa|hCoV-19/Tunisia/COV0425/2020|EPI ISL 463005|B.1|Tunisia|2020-03-27	0.0001719482	Africa
Africa|hCoV-19/South Africa/Tygerberg 12/2020|EPI ISL 464123|B.1.8|South Africa|2020-04-08	Africa|hCoV-19/Tunisia/COV0425/2020|EPI ISL 463005|B.1|Tunisia|2020-03-27	0.0002016325	Africa
Africa|hCoV-19/South Africa/Tygerberg 14/2020|EPI ISL 464125|B.1.8|South Africa|2020-04-08	Africa|hCoV-19/Tunisia/COV0425/2020|EPI ISL 463005|B.1|Tunisia|2020-03-27	0.0002063087	Africa
Africa|hCoV-19/South Africa/Tygerberg 18/2020|EPI ISL 464129|B.1.8|South Africa|2020-04-08	Africa|hCoV-19/Tunisia/COV0425/2020|EPI ISL 463005|B.1|Tunisia|2020-03-27	0.0002016366	Africa
Africa|hCoV-19/South Africa/Tygerberg 20/2020|EPI ISL 464131|B.1.8|South Africa|2020-04-09	Africa|hCoV-19/Tunisia/COV0425/2020|EPI ISL 463005|B.1|Tunisia|2020-03-27	0.0001680198	Africa
Africa|hCoV-19/South Africa/Tygerberg 21/2020|EPI ISL 464132|B.1.8|South Africa|2020-04-09	Africa|hCoV-19/Tunisia/COV0425/2020|EPI ISL 463005|B.1|Tunisia|2020-03-27	0.0002016366	Africa
Africa|hCoV-19/South Africa/Tygerberg 22/2020|EPI ISL 464133|B.1.8|South Africa|2020-04-09	Africa|hCoV-19/Tunisia/COV0425/2020|EPI ISL 463005|B.1|Tunisia|2020-03-27	0.0002016279	Africa
Africa|hCoV-19/South Africa/Tygerberg 24/2020|EPI ISL 464135|B.1.8|South Africa|2020-04-09	Africa|hCoV-19/Tunisia/COV0425/2020|EPI ISL 463005|B.1|Tunisia|2020-03-27	0.0001704189	Africa
Africa|hCoV-19/South Africa/Tygerberg 25/2020|EPI ISL 464136|B.1.8|South Africa|2020-04-09	Africa|hCoV-19/Tunisia/COV0425/2020|EPI ISL 463005|B.1|Tunisia|2020-03-27	0.0001716001	Africa
Africa|hCoV-19/South Africa/Tygerberg 27/2020|EPI ISL 464138|B.1.8|South Africa|2020-04-09	Africa|hCoV-19/Tunisia/COV0425/2020|EPI ISL 463005|B.1|Tunisia|2020-03-27	0.0002688778	Africa
Africa|hCoV-19/South Africa/Tygerberg 28/2020|EPI ISL 464139|B.1.8|South Africa|2020-04-09	Africa|hCoV-19/Tunisia/COV0425/2020|EPI ISL 463005|B.1|Tunisia|2020-03-27	0.0001364611	Africa
Africa|hCoV-19/South Africa/Tygerberg 29/2020|EPI ISL 464140|B.1.1|South Africa|2020-03-26	Africa|hCoV-19/Tunisia/COV0425/2020|EPI ISL 463005|B.1|Tunisia|2020-03-27	0.0003440976	Africa
Africa|hCoV-19/South Africa/Tygerberg 30/2020|EPI ISL 464141|B.1.1.1|South Africa|2020-03-29	Africa|hCoV-19/Tunisia/COV0425/2020|EPI ISL 463005|B.1|Tunisia|2020-03-27	0.0003476463	Africa
Africa|hCoV-19/South Africa/Tygerberg 31/2020|EPI ISL 464142|B.39|South Africa|2020-03-29	Africa|hCoV-19/Tunisia/COV0425/2020|EPI ISL 463005|B.1|Tunisia|2020-03-27	0.0004443476	Africa
Africa|hCoV-19/South Africa/Tygerberg 33/2020|EPI ISL 464144|B.1.1|South Africa|2020-04-02	Africa|hCoV-19/Tunisia/COV0425/2020|EPI ISL 463005|B.1|Tunisia|2020-03-27	0.0001763502	Africa
Africa|hCoV-19/South Africa/Tygerberg 34/2020|EPI ISL 464145|B.1.1|South Africa|2020-04-03	Africa|hCoV-19/Tunisia/COV0425/2020|EPI ISL 463005|B.1|Tunisia|2020-03-27	0.0002019963	Africa
Africa|hCoV-19/South Africa/Tygerberg 36/2020|EPI ISL 464147|B.1.1|South Africa|2020-04-03	Africa|hCoV-19/Tunisia/COV0425/2020|EPI ISL 463005|B.1|Tunisia|2020-03-27	0.0002049699	Africa
Africa|hCoV-19/South Africa/Tygerberg 38/2020|EPI ISL 464149|B.1.8|South Africa|2020-04-08	Africa|hCoV-19/Tunisia/COV0425/2020|EPI ISL 463005|B.1|Tunisia|2020-03-27	0.0001727440	Africa
Africa|hCoV-19/South Africa/Tygerberg 42/2020|EPI ISL 464151|B.1.1|South Africa|2020-04-08	Africa|hCoV-19/Tunisia/COV0425/2020|EPI ISL 463005|B.1|Tunisia|2020-03-27	0.0001734992	Africa
Africa|hCoV-19/South Africa/Tygerberg 44/2020|EPI ISL 464153|B.1.1|South Africa|2020-04-09	Africa|hCoV-19/Tunisia/COV0425/2020|EPI ISL 463005|B.1|Tunisia|2020-03-27	0.0002025281	Africa
Africa|hCoV-19/South Africa/Tygerberg 45/2020|EPI ISL 464154|B.1.1|South Africa|2020-04-08	Africa|hCoV-19/Tunisia/COV0425/2020|EPI ISL 463005|B.1|Tunisia|2020-03-27	0.0002064223	Africa
Africa|hCoV-19/South Africa/Tygerberg 46/2020|EPI ISL 464155|B.1.1|South Africa|2020-04-08	Africa|hCoV-19/Tunisia/COV0425/2020|EPI ISL 463005|B.1|Tunisia|2020-03-27	0.0002688831	Africa
Africa|hCoV-19/South Africa/Tygerberg 47/2020|EPI ISL 464156|B.1.1|South Africa|2020-04-08	Africa|hCoV-19/Tunisia/COV0425/2020|EPI ISL 463005|B.1|Tunisia|2020-03-27	0.0001711653	Africa
Africa|hCoV-19/South Africa/Tygerberg 48/2020|EPI ISL 464157|B.1.1|South Africa|2020-04-08	Africa|hCoV-19/Tunisia/COV0425/2020|EPI ISL 463005|B.1|Tunisia|2020-03-27	0.0002016364	Africa
Africa|hCoV-19/Tunisia/COV0010-12/2020|EPI ISL 463001|A|Tunisia|2020-03-18	Africa|hCoV-19/Tunisia/COV0425/2020|EPI ISL 463005|B.1|Tunisia|2020-03-27	0.0005067619	Africa
Africa|hCoV-19/Algeria/G0638 2264/2020|EPI ISL 418241|B.1|Algeria|2020-03-02	Africa|hCoV-19/Tunisia/COV1339/2020|EPI ISL 463003|B.1.9|Tunisia|2020-03-30	0.0006080979	Africa
Africa|hCoV-19/Algeria/G0640 2265/2020|EPI ISL 418242|B.1|Algeria|2020-03-08	Africa|hCoV-19/Tunisia/COV1339/2020|EPI ISL 463003|B.1.9|Tunisia|2020-03-30	0.0005067173	Africa
Africa|hCoV-19/Algeria/G0860 2262/2020|EPI ISL 420037|B.1|Algeria|2020-03-02	Africa|hCoV-19/Tunisia/COV1339/2020|EPI ISL 463003|B.1.9|Tunisia|2020-03-30	0.0005067173	Africa
Africa|hCoV-19/Benin/1022/2020|EPI ISL 476826|B.1|Benin|2020-03-25	Africa|hCoV-19/Tunisia/COV1339/2020|EPI ISL 463003|B.1.9|Tunisia|2020-03-30	0.0005406062	Africa
Africa|hCoV-19/Benin/1092/2020|EPI ISL 476827|B.1|Benin|2020-03-27	Africa|hCoV-19/Tunisia/COV1339/2020|EPI ISL 463003|B.1.9|Tunisia|2020-03-30	0.0006084099	Africa
Africa|hCoV-19/Benin/1408/2020|EPI ISL 476825|B.1.356|Benin|2020-04-04	Africa|hCoV-19/Tunisia/COV1339/2020|EPI ISL 463003|B.1.9|Tunisia|2020-03-30	0.0005067515	Africa
Africa|hCoV-19/Benin/1409/2020|EPI ISL 476828|B.1|Benin|2020-04-06	Africa|hCoV-19/Tunisia/COV1339/2020|EPI ISL 463003|B.1.9|Tunisia|2020-03-30	0.0005416676	Africa
Africa|hCoV-19/Benin/1950/2020|EPI ISL 476830|A|Benin|2020-04-15	Africa|hCoV-19/Tunisia/COV1339/2020|EPI ISL 463003|B.1.9|Tunisia|2020-03-30	0.0007773816	Africa
Africa|hCoV-19/Benin/197/2020|EPI ISL 476822|B.1.178|Benin|2020-03-15	Africa|hCoV-19/Tunisia/COV1339/2020|EPI ISL 463003|B.1.9|Tunisia|2020-03-30	0.0005406663	Africa
Africa|hCoV-19/Benin/2012/2020|EPI ISL 476831|A|Benin|2020-04-15	Africa|hCoV-19/Tunisia/COV1339/2020|EPI ISL 463003|B.1.9|Tunisia|2020-03-30	0.0007772501	Africa
Africa|hCoV-19/Benin/260/2020|EPI ISL 476823|B.1.292|Benin|2020-03-17	Africa|hCoV-19/Tunisia/COV1339/2020|EPI ISL 463003|B.1.9|Tunisia|2020-03-30	0.0005743533	Africa
Africa|hCoV-19/Benin/314/2020|EPI ISL 476834|B.1.5|Benin|2020-03-17	Africa|hCoV-19/Tunisia/COV1339/2020|EPI ISL 463003|B.1.9|Tunisia|2020-03-30	0.0005746662	Africa
Africa|hCoV-19/Benin/461/2020|EPI ISL 476833|A|Benin|2020-03-17	Africa|hCoV-19/Tunisia/COV1339/2020|EPI ISL 463003|B.1.9|Tunisia|2020-03-30	0.0007434093	Africa
Africa|hCoV-19/Benin/501/2020|EPI ISL 476824|B.1.356|Benin|2020-03-17	Africa|hCoV-19/Tunisia/COV1339/2020|EPI ISL 463003|B.1.9|Tunisia|2020-03-30	0.0005067173	Africa
Africa|hCoV-19/Benin/843/2020|EPI ISL 476829|A|Benin|2020-03-19	Africa|hCoV-19/Tunisia/COV1339/2020|EPI ISL 463003|B.1.9|Tunisia|2020-03-30	0.0006758902	Africa
Africa|hCoV-19/Botswana/BOT0455/2020|EPI ISL 560386|B.1|Botswana|2020-03-28	Africa|hCoV-19/Tunisia/COV1339/2020|EPI ISL 463003|B.1.9|Tunisia|2020-03-30	0.0004391372	Africa
Africa|hCoV-19/Botswana/BOT2254/2020|EPI ISL 560390|B.1.1|Botswana|2020-04-08	Africa|hCoV-19/Tunisia/COV1339/2020|EPI ISL 463003|B.1.9|Tunisia|2020-03-30	0.0005503176	Africa
Africa|hCoV-19/Botswana/BOT2283/2020|EPI ISL 560385|B.1|Botswana|2020-04-07	Africa|hCoV-19/Tunisia/COV1339/2020|EPI ISL 463003|B.1.9|Tunisia|2020-03-30	0.0005259996	Africa
Africa|hCoV-19/Botswana/BOT2624/2020|EPI ISL 560387|B.1.1|Botswana|2020-04-05	Africa|hCoV-19/Tunisia/COV1339/2020|EPI ISL 463003|B.1.9|Tunisia|2020-03-30	0.0005611821	Africa
Africa|hCoV-19/Botswana/BOT4161/2020|EPI ISL 560388|B.1.1.220|Botswana|2020-04-16	Africa|hCoV-19/Tunisia/COV1339/2020|EPI ISL 463003|B.1.9|Tunisia|2020-03-30	0.0006255431	Africa
Africa|hCoV-19/DRC/04186/2020|EPI ISL 471411|A|Democratic Republic of the Congo|2020-04-25	Africa|hCoV-19/Tunisia/COV1339/2020|EPI ISL 463003|B.1.9|Tunisia|2020-03-30	0.0007434085	Africa
Africa|hCoV-19/DRC/04188/2020|EPI ISL 471413|A|Democratic Republic of the Congo|2020-04-25	Africa|hCoV-19/Tunisia/COV1339/2020|EPI ISL 463003|B.1.9|Tunisia|2020-03-30	0.0007318786	Africa
Africa|hCoV-19/DRC/10041/2020|EPI ISL 527543|B.1.1.275|Democratic Republic of the Congo|2020-05-22	Africa|hCoV-19/Tunisia/COV1339/2020|EPI ISL 463003|B.1.9|Tunisia|2020-03-30	0.0006140713	Africa
Africa|hCoV-19/DRC/10057/2020|EPI ISL 527538|B.1.1.275|Democratic Republic of the Congo|2020-05-22	Africa|hCoV-19/Tunisia/COV1339/2020|EPI ISL 463003|B.1.9|Tunisia|2020-03-30	0.0007399410	Africa
Africa|hCoV-19/DRC/10061/2020|EPI ISL 527521|B.1.1.275|Democratic Republic of the Congo|2020-05-22	Africa|hCoV-19/Tunisia/COV1339/2020|EPI ISL 463003|B.1.9|Tunisia|2020-03-30	0.0005907786	Africa
Africa|hCoV-19/DRC/10070/2020|EPI ISL 527544|B.1.178|Democratic Republic of the Congo|2020-05-22	Africa|hCoV-19/Tunisia/COV1339/2020|EPI ISL 463003|B.1.9|Tunisia|2020-03-30	0.0006475653	Africa
Africa|hCoV-19/DRC/10120/2020|EPI ISL 513624|B.1.1.275|Democratic Republic of the Congo|2020-05-22	Africa|hCoV-19/Tunisia/COV1339/2020|EPI ISL 463003|B.1.9|Tunisia|2020-03-30	0.0006640850	Africa
Africa|hCoV-19/DRC/10127/2020|EPI ISL 513625|B.1.1.275|Democratic Republic of the Congo|2020-05-22	Africa|hCoV-19/Tunisia/COV1339/2020|EPI ISL 463003|B.1.9|Tunisia|2020-03-30	0.0006554727	Africa
Africa|hCoV-19/DRC/10242/2020|EPI ISL 513626|B.1.84|Democratic Republic of the Congo|2020-05-22	Africa|hCoV-19/Tunisia/COV1339/2020|EPI ISL 463003|B.1.9|Tunisia|2020-03-30	0.0005759821	Africa
Africa|hCoV-19/DRC/10251/2020|EPI ISL 513627|B.1.128|Democratic Republic of the Congo|2020-05-22	Africa|hCoV-19/Tunisia/COV1339/2020|EPI ISL 463003|B.1.9|Tunisia|2020-03-30	0.0007123132	Africa
Africa|hCoV-19/DRC/10324/2020|EPI ISL 527545|B.1.214|Democratic Republic of the Congo|2020-05-22	Africa|hCoV-19/Tunisia/COV1339/2020|EPI ISL 463003|B.1.9|Tunisia|2020-03-30	0.0006138682	Africa
Africa|hCoV-19/DRC/10346/2020|EPI ISL 527546|B.1.214|Democratic Republic of the Congo|2020-05-22	Africa|hCoV-19/Tunisia/COV1339/2020|EPI ISL 463003|B.1.9|Tunisia|2020-03-30	0.0006202552	Africa
Africa|hCoV-19/DRC/10364/2020|EPI ISL 527498|B.1|Democratic Republic of the Congo|2020-05-22	Africa|hCoV-19/Tunisia/COV1339/2020|EPI ISL 463003|B.1.9|Tunisia|2020-03-30	0.0005146258	Africa
Africa|hCoV-19/DRC/10371/2020|EPI ISL 527489|B.1.178|Democratic Republic of the Congo|2020-05-22	Africa|hCoV-19/Tunisia/COV1339/2020|EPI ISL 463003|B.1.9|Tunisia|2020-03-30	0.0006483014	Africa
Africa|hCoV-19/DRC/10373/2020|EPI ISL 527495|B.1.159|Democratic Republic of the Congo|2020-05-22	Africa|hCoV-19/Tunisia/COV1339/2020|EPI ISL 463003|B.1.9|Tunisia|2020-03-30	0.0005465889	Africa
Africa|hCoV-19/DRC/10374/2020|EPI ISL 527539|B.1.84|Democratic Republic of the Congo|2020-05-22	Africa|hCoV-19/Tunisia/COV1339/2020|EPI ISL 463003|B.1.9|Tunisia|2020-03-30	0.0008072432	Africa
Africa|hCoV-19/DRC/10375/2020|EPI ISL 527499|B.1.84|Democratic Republic of the Congo|2020-05-22	Africa|hCoV-19/Tunisia/COV1339/2020|EPI ISL 463003|B.1.9|Tunisia|2020-03-30	0.0006859013	Africa
Africa|hCoV-19/DRC/10399/2020|EPI ISL 527491|B.1.214|Democratic Republic of the Congo|2020-05-22	Africa|hCoV-19/Tunisia/COV1339/2020|EPI ISL 463003|B.1.9|Tunisia|2020-03-30	0.0006143099	Africa
Africa|hCoV-19/DRC/10502/2020|EPI ISL 527547|B.1.5|Democratic Republic of the Congo|2020-05-20	Africa|hCoV-19/Tunisia/COV1339/2020|EPI ISL 463003|B.1.9|Tunisia|2020-03-30	0.0004429671	Africa
Africa|hCoV-19/DRC/10506/2020|EPI ISL 527524|B.1.5|Democratic Republic of the Congo|2020-05-18	Africa|hCoV-19/Tunisia/COV1339/2020|EPI ISL 463003|B.1.9|Tunisia|2020-03-30	0.0004537089	Africa
Africa|hCoV-19/DRC/10507/2020|EPI ISL 527492|B.1.5|Democratic Republic of the Congo|2020-05-18	Africa|hCoV-19/Tunisia/COV1339/2020|EPI ISL 463003|B.1.9|Tunisia|2020-03-30	0.0004779672	Africa
Africa|hCoV-19/DRC/10508/2020|EPI ISL 527494|B.1.5|Democratic Republic of the Congo|2020-05-20	Africa|hCoV-19/Tunisia/COV1339/2020|EPI ISL 463003|B.1.9|Tunisia|2020-03-30	0.0004778374	Africa
Africa|hCoV-19/DRC/10532/2020|EPI ISL 527532|B.1.5|Democratic Republic of the Congo|2020-05-20	Africa|hCoV-19/Tunisia/COV1339/2020|EPI ISL 463003|B.1.9|Tunisia|2020-03-30	0.0004541206	Africa
Africa|hCoV-19/DRC/10533/2020|EPI ISL 527548|B.1.5|Democratic Republic of the Congo|2020-05-20	Africa|hCoV-19/Tunisia/COV1339/2020|EPI ISL 463003|B.1.9|Tunisia|2020-03-30	0.0004771968	Africa
Africa|hCoV-19/DRC/10621/2020|EPI ISL 527526|B.1.214|Democratic Republic of the Congo|2020-05-23	Africa|hCoV-19/Tunisia/COV1339/2020|EPI ISL 463003|B.1.9|Tunisia|2020-03-30	0.0005926319	Africa
Africa|hCoV-19/DRC/10640/2020|EPI ISL 527541|B.1|Democratic Republic of the Congo|2020-05-22	Africa|hCoV-19/Tunisia/COV1339/2020|EPI ISL 463003|B.1.9|Tunisia|2020-03-30	0.0007761104	Africa
Africa|hCoV-19/DRC/10644/2020|EPI ISL 527549|B.1|Democratic Republic of the Congo|2020-05-22	Africa|hCoV-19/Tunisia/COV1339/2020|EPI ISL 463003|B.1.9|Tunisia|2020-03-30	0.0007499498	Africa
Africa|hCoV-19/DRC/10728/2020|EPI ISL 513628|B.1.5|Democratic Republic of the Congo|2020-05-23	Africa|hCoV-19/Tunisia/COV1339/2020|EPI ISL 463003|B.1.9|Tunisia|2020-03-30	0.0004902851	Africa
Africa|hCoV-19/DRC/10731/2020|EPI ISL 513629|B.1.1.1|Democratic Republic of the Congo|2020-05-23	Africa|hCoV-19/Tunisia/COV1339/2020|EPI ISL 463003|B.1.9|Tunisia|2020-03-30	0.0007409954	Africa
Africa|hCoV-19/DRC/10733/2020|EPI ISL 513630|B.1|Democratic Republic of the Congo|2020-05-23	Africa|hCoV-19/Tunisia/COV1339/2020|EPI ISL 463003|B.1.9|Tunisia|2020-03-30	0.0006419933	Africa
Africa|hCoV-19/DRC/108/2020|EPI ISL 417948|B.1.128|Democratic Republic of the Congo|2020-03-19	Africa|hCoV-19/Tunisia/COV1339/2020|EPI ISL 463003|B.1.9|Tunisia|2020-03-30	0.0006081535	Africa
Africa|hCoV-19/DRC/10885/2020|EPI ISL 513631|B.1.84|Democratic Republic of the Congo|2020-05-23	Africa|hCoV-19/Tunisia/COV1339/2020|EPI ISL 463003|B.1.9|Tunisia|2020-03-30	0.0006466184	Africa
Africa|hCoV-19/DRC/10902/2020|EPI ISL 527490|B.1.178|Democratic Republic of the Congo|2020-05-23	Africa|hCoV-19/Tunisia/COV1339/2020|EPI ISL 463003|B.1.9|Tunisia|2020-03-30	0.0005796143	Africa
Africa|hCoV-19/DRC/10913/2020|EPI ISL 527507|B.1.84|Democratic Republic of the Congo|2020-05-24	Africa|hCoV-19/Tunisia/COV1339/2020|EPI ISL 463003|B.1.9|Tunisia|2020-03-30	0.0006887096	Africa
Africa|hCoV-19/DRC/11005/2020|EPI ISL 527550|B.1.159|Democratic Republic of the Congo|2020-05-24	Africa|hCoV-19/Tunisia/COV1339/2020|EPI ISL 463003|B.1.9|Tunisia|2020-03-30	0.0006477579	Africa
Africa|hCoV-19/DRC/11008/2020|EPI ISL 527503|B.1.159|Democratic Republic of the Congo|2020-05-24	Africa|hCoV-19/Tunisia/COV1339/2020|EPI ISL 463003|B.1.9|Tunisia|2020-03-30	0.0005847310	Africa
Africa|hCoV-19/DRC/11022/2020|EPI ISL 527551|B.1.214|Democratic Republic of the Congo|2020-05-24	Africa|hCoV-19/Tunisia/COV1339/2020|EPI ISL 463003|B.1.9|Tunisia|2020-03-30	0.0006821736	Africa
Africa|hCoV-19/DRC/11024/2020|EPI ISL 527552|B.1.149|Democratic Republic of the Congo|2020-05-24	Africa|hCoV-19/Tunisia/COV1339/2020|EPI ISL 463003|B.1.9|Tunisia|2020-03-30	0.0007228147	Africa
Africa|hCoV-19/DRC/11026/2020|EPI ISL 527553|B.1.149|Democratic Republic of the Congo|2020-05-24	Africa|hCoV-19/Tunisia/COV1339/2020|EPI ISL 463003|B.1.9|Tunisia|2020-03-30	0.0005795748	Africa
Africa|hCoV-19/DRC/11031/2020|EPI ISL 527554|B.1.214|Democratic Republic of the Congo|2020-05-24	Africa|hCoV-19/Tunisia/COV1339/2020|EPI ISL 463003|B.1.9|Tunisia|2020-03-30	0.0006141343	Africa
Africa|hCoV-19/DRC/11041/2020|EPI ISL 527555|B.1|Democratic Republic of the Congo|2020-05-24	Africa|hCoV-19/Tunisia/COV1339/2020|EPI ISL 463003|B.1.9|Tunisia|2020-03-30	0.0005798259	Africa
Africa|hCoV-19/DRC/11057/2020|EPI ISL 527528|B.1.5|Democratic Republic of the Congo|2020-05-24	Africa|hCoV-19/Tunisia/COV1339/2020|EPI ISL 463003|B.1.9|Tunisia|2020-03-30	0.0005233505	Africa
Africa|hCoV-19/DRC/11078/2020|EPI ISL 527514|B.1|Democratic Republic of the Congo|2020-05-24	Africa|hCoV-19/Tunisia/COV1339/2020|EPI ISL 463003|B.1.9|Tunisia|2020-03-30	0.0005525217	Africa
Africa|hCoV-19/DRC/11079/2020|EPI ISL 527500|B.1.214|Democratic Republic of the Congo|2020-05-24	Africa|hCoV-19/Tunisia/COV1339/2020|EPI ISL 463003|B.1.9|Tunisia|2020-03-30	0.0005486384	Africa
Africa|hCoV-19/DRC/11093/2020|EPI ISL 527527|B.1.5|Democratic Republic of the Congo|2020-05-24	Africa|hCoV-19/Tunisia/COV1339/2020|EPI ISL 463003|B.1.9|Tunisia|2020-03-30	0.0005948338	Africa
Africa|hCoV-19/DRC/11096/2020|EPI ISL 527522|B.1|Democratic Republic of the Congo|2020-05-24	Africa|hCoV-19/Tunisia/COV1339/2020|EPI ISL 463003|B.1.9|Tunisia|2020-03-30	0.0005909966	Africa
Africa|hCoV-19/DRC/11114/2020|EPI ISL 527534|B.1.214|Democratic Republic of the Congo|2020-05-25	Africa|hCoV-19/Tunisia/COV1339/2020|EPI ISL 463003|B.1.9|Tunisia|2020-03-30	0.0006643098	Africa
Africa|hCoV-19/DRC/11123/2020|EPI ISL 527496|B.1.84|Democratic Republic of the Congo|2020-05-24	Africa|hCoV-19/Tunisia/COV1339/2020|EPI ISL 463003|B.1.9|Tunisia|2020-03-30	0.0005808484	Africa
Africa|hCoV-19/DRC/11134/2020|EPI ISL 527518|B.1.5|Democratic Republic of the Congo|2020-05-24	Africa|hCoV-19/Tunisia/COV1339/2020|EPI ISL 463003|B.1.9|Tunisia|2020-03-30	0.0004852391	Africa
Africa|hCoV-19/DRC/11143/2020|EPI ISL 527556|B.1|Democratic Republic of the Congo|2020-05-24	Africa|hCoV-19/Tunisia/COV1339/2020|EPI ISL 463003|B.1.9|Tunisia|2020-03-30	0.0006478370	Africa
Africa|hCoV-19/DRC/11145/2020|EPI ISL 527501|B.1.214|Democratic Republic of the Congo|2020-05-24	Africa|hCoV-19/Tunisia/COV1339/2020|EPI ISL 463003|B.1.9|Tunisia|2020-03-30	0.0006863394	Africa
Africa|hCoV-19/DRC/11148/2020|EPI ISL 527525|B.1.178|Democratic Republic of the Congo|2020-05-24	Africa|hCoV-19/Tunisia/COV1339/2020|EPI ISL 463003|B.1.9|Tunisia|2020-03-30	0.0007036181	Africa
Africa|hCoV-19/DRC/11157/2020|EPI ISL 527530|B.1|Democratic Republic of the Congo|2020-05-25	Africa|hCoV-19/Tunisia/COV1339/2020|EPI ISL 463003|B.1.9|Tunisia|2020-03-30	0.0006634961	Africa
Africa|hCoV-19/DRC/11187/2020|EPI ISL 527523|B.1.1.275|Democratic Republic of the Congo|2020-05-23	Africa|hCoV-19/Tunisia/COV1339/2020|EPI ISL 463003|B.1.9|Tunisia|2020-03-30	0.0006963843	Africa
Africa|hCoV-19/DRC/11191/2020|EPI ISL 527506|B.1.1.275|Democratic Republic of the Congo|2020-05-23	Africa|hCoV-19/Tunisia/COV1339/2020|EPI ISL 463003|B.1.9|Tunisia|2020-03-30	0.0005848455	Africa
Africa|hCoV-19/DRC/11252/2020|EPI ISL 527557|B.1.1.275|Democratic Republic of the Congo|2020-05-21	Africa|hCoV-19/Tunisia/COV1339/2020|EPI ISL 463003|B.1.9|Tunisia|2020-03-30	0.0007499460	Africa
Africa|hCoV-19/DRC/11260/2020|EPI ISL 527558|B.1.1.275|Democratic Republic of the Congo|2020-05-23	Africa|hCoV-19/Tunisia/COV1339/2020|EPI ISL 463003|B.1.9|Tunisia|2020-03-30	0.0006137930	Africa
Africa|hCoV-19/DRC/1131/2020|EPI ISL 429255|B.1.5|Democratic Republic of the Congo|2020-04-05	Africa|hCoV-19/Tunisia/COV1339/2020|EPI ISL 463003|B.1.9|Tunisia|2020-03-30	0.0004770724	Africa
Africa|hCoV-19/DRC/11310/2020|EPI ISL 527529|B.1.149|Democratic Republic of the Congo|2020-05-25	Africa|hCoV-19/Tunisia/COV1339/2020|EPI ISL 463003|B.1.9|Tunisia|2020-03-30	0.0005938391	Africa
Africa|hCoV-19/DRC/11318/2020|EPI ISL 527559|B.1.149|Democratic Republic of the Congo|2020-05-25	Africa|hCoV-19/Tunisia/COV1339/2020|EPI ISL 463003|B.1.9|Tunisia|2020-03-30	0.0005793714	Africa
Africa|hCoV-19/DRC/11326/2020|EPI ISL 527508|B.1|Democratic Republic of the Congo|2020-05-25	Africa|hCoV-19/Tunisia/COV1339/2020|EPI ISL 463003|B.1.9|Tunisia|2020-03-30	0.0005853812	Africa
Africa|hCoV-19/DRC/11334/2020|EPI ISL 527504|B.1.178|Democratic Republic of the Congo|2020-05-25	Africa|hCoV-19/Tunisia/COV1339/2020|EPI ISL 463003|B.1.9|Tunisia|2020-03-30	0.0005845479	Africa
Africa|hCoV-19/DRC/11337/2020|EPI ISL 527510|B.1.84|Democratic Republic of the Congo|2020-05-25	Africa|hCoV-19/Tunisia/COV1339/2020|EPI ISL 463003|B.1.9|Tunisia|2020-03-30	0.0006551948	Africa
Africa|hCoV-19/DRC/11341/2020|EPI ISL 527509|B.1.1.275|Democratic Republic of the Congo|2020-05-25	Africa|hCoV-19/Tunisia/COV1339/2020|EPI ISL 463003|B.1.9|Tunisia|2020-03-30	0.0006891702	Africa
Africa|hCoV-19/DRC/11348/2020|EPI ISL 527560|B.1.149|Democratic Republic of the Congo|2020-05-25	Africa|hCoV-19/Tunisia/COV1339/2020|EPI ISL 463003|B.1.9|Tunisia|2020-03-30	0.0005793516	Africa
Africa|hCoV-19/DRC/11369/2020|EPI ISL 527537|B.1.214|Democratic Republic of the Congo|2020-05-25	Africa|hCoV-19/Tunisia/COV1339/2020|EPI ISL 463003|B.1.9|Tunisia|2020-03-30	0.0005262117	Africa
Africa|hCoV-19/DRC/11376/2020|EPI ISL 527513|B.1.214|Democratic Republic of the Congo|2020-05-25	Africa|hCoV-19/Tunisia/COV1339/2020|EPI ISL 463003|B.1.9|Tunisia|2020-03-30	0.0005867139	Africa
Africa|hCoV-19/DRC/11411/2020|EPI ISL 527561|B.1.5|Democratic Republic of the Congo|2020-05-25	Africa|hCoV-19/Tunisia/COV1339/2020|EPI ISL 463003|B.1.9|Tunisia|2020-03-30	0.0005452794	Africa
Africa|hCoV-19/DRC/11450/2020|EPI ISL 527516|B.1.5|Democratic Republic of the Congo|2020-05-25	Africa|hCoV-19/Tunisia/COV1339/2020|EPI ISL 463003|B.1.9|Tunisia|2020-03-30	0.0004200691	Africa
Africa|hCoV-19/DRC/11458/2020|EPI ISL 527497|B.1.5|Democratic Republic of the Congo|2020-05-25	Africa|hCoV-19/Tunisia/COV1339/2020|EPI ISL 463003|B.1.9|Tunisia|2020-03-30	0.0006195992	Africa
Africa|hCoV-19/DRC/11460/2020|EPI ISL 527562|B.1.214|Democratic Republic of the Congo|2020-05-25	Africa|hCoV-19/Tunisia/COV1339/2020|EPI ISL 463003|B.1.9|Tunisia|2020-03-30	0.0007581865	Africa
Africa|hCoV-19/DRC/11472/2020|EPI ISL 527502|B.1.214|Democratic Republic of the Congo|2020-05-25	Africa|hCoV-19/Tunisia/COV1339/2020|EPI ISL 463003|B.1.9|Tunisia|2020-03-30	0.0006171296	Africa
Africa|hCoV-19/DRC/11477/2020|EPI ISL 527563|B.1.84|Democratic Republic of the Congo|2020-05-25	Africa|hCoV-19/Tunisia/COV1339/2020|EPI ISL 463003|B.1.9|Tunisia|2020-03-30	0.0005111490	Africa
Africa|hCoV-19/DRC/11486/2020|EPI ISL 527564|B.1.214|Democratic Republic of the Congo|2020-05-25	Africa|hCoV-19/Tunisia/COV1339/2020|EPI ISL 463003|B.1.9|Tunisia|2020-03-30	0.0006819970	Africa
Africa|hCoV-19/DRC/11487/2020|EPI ISL 527505|B.1|Democratic Republic of the Congo|2020-05-25	Africa|hCoV-19/Tunisia/COV1339/2020|EPI ISL 463003|B.1.9|Tunisia|2020-03-30	0.0006201548	Africa
Africa|hCoV-19/DRC/11507/2020|EPI ISL 527512|B.1|Democratic Republic of the Congo|2020-05-25	Africa|hCoV-19/Tunisia/COV1339/2020|EPI ISL 463003|B.1.9|Tunisia|2020-03-30	0.0006553210	Africa
Africa|hCoV-19/DRC/1151/2020|EPI ISL 447596|B.38|Democratic Republic of the Congo|2020-04-05	Africa|hCoV-19/Tunisia/COV1339/2020|EPI ISL 463003|B.1.9|Tunisia|2020-03-30	0.0008181843	Africa
Africa|hCoV-19/DRC/11511/2020|EPI ISL 527511|B.1.214|Democratic Republic of the Congo|2020-05-25	Africa|hCoV-19/Tunisia/COV1339/2020|EPI ISL 463003|B.1.9|Tunisia|2020-03-30	0.0006898189	Africa
Africa|hCoV-19/DRC/11572/2020|EPI ISL 527565|B.1.214|Democratic Republic of the Congo|2020-05-25	Africa|hCoV-19/Tunisia/COV1339/2020|EPI ISL 463003|B.1.9|Tunisia|2020-03-30	0.0005793457	Africa
Africa|hCoV-19/DRC/11576/2020|EPI ISL 527517|B.1|Democratic Republic of the Congo|2020-05-25	Africa|hCoV-19/Tunisia/COV1339/2020|EPI ISL 463003|B.1.9|Tunisia|2020-03-30	0.0005896440	Africa
Africa|hCoV-19/DRC/11583/2020|EPI ISL 527542|B.1|Democratic Republic of the Congo|2020-05-25	Africa|hCoV-19/Tunisia/COV1339/2020|EPI ISL 463003|B.1.9|Tunisia|2020-03-30	0.0006029976	Africa
Africa|hCoV-19/DRC/11616/2020|EPI ISL 527519|B.1|Democratic Republic of the Congo|2020-05-25	Africa|hCoV-19/Tunisia/COV1339/2020|EPI ISL 463003|B.1.9|Tunisia|2020-03-30	0.0005889699	Africa
Africa|hCoV-19/DRC/11623/2020|EPI ISL 527566|B.1.5|Democratic Republic of the Congo|2020-05-25	Africa|hCoV-19/Tunisia/COV1339/2020|EPI ISL 463003|B.1.9|Tunisia|2020-03-30	0.0005798234	Africa
Africa|hCoV-19/DRC/11624/2020|EPI ISL 527567|B.1.149|Democratic Republic of the Congo|2020-05-25	Africa|hCoV-19/Tunisia/COV1339/2020|EPI ISL 463003|B.1.9|Tunisia|2020-03-30	0.0005795432	Africa
Africa|hCoV-19/DRC/11631/2020|EPI ISL 527568|B.1.149|Democratic Republic of the Congo|2020-05-25	Africa|hCoV-19/Tunisia/COV1339/2020|EPI ISL 463003|B.1.9|Tunisia|2020-03-30	0.0005801364	Africa
Africa|hCoV-19/DRC/11632/2020|EPI ISL 527493|B.1|Democratic Republic of the Congo|2020-05-25	Africa|hCoV-19/Tunisia/COV1339/2020|EPI ISL 463003|B.1.9|Tunisia|2020-03-30	0.0006147908	Africa
Africa|hCoV-19/DRC/11635/2020|EPI ISL 527540|B.1.214|Democratic Republic of the Congo|2020-05-25	Africa|hCoV-19/Tunisia/COV1339/2020|EPI ISL 463003|B.1.9|Tunisia|2020-03-30	0.0005979312	Africa
Africa|hCoV-19/DRC/11640/2020|EPI ISL 527535|B.1.178|Democratic Republic of the Congo|2020-05-25	Africa|hCoV-19/Tunisia/COV1339/2020|EPI ISL 463003|B.1.9|Tunisia|2020-03-30	0.0006639586	Africa
Africa|hCoV-19/DRC/11643/2020|EPI ISL 527520|B.1.5|Democratic Republic of the Congo|2020-05-25	Africa|hCoV-19/Tunisia/COV1339/2020|EPI ISL 463003|B.1.9|Tunisia|2020-03-30	0.0005900055	Africa
Africa|hCoV-19/DRC/11648/2020|EPI ISL 527569|B.1.6|Democratic Republic of the Congo|2020-05-25	Africa|hCoV-19/Tunisia/COV1339/2020|EPI ISL 463003|B.1.9|Tunisia|2020-03-30	0.0006132494	Africa
Africa|hCoV-19/DRC/11652/2020|EPI ISL 527570|B.1.149|Democratic Republic of the Congo|2020-05-25	Africa|hCoV-19/Tunisia/COV1339/2020|EPI ISL 463003|B.1.9|Tunisia|2020-03-30	0.0005793831	Africa
Africa|hCoV-19/DRC/11653/2020|EPI ISL 527533|B.1.84|Democratic Republic of the Congo|2020-05-25	Africa|hCoV-19/Tunisia/COV1339/2020|EPI ISL 463003|B.1.9|Tunisia|2020-03-30	0.0005589345	Africa
Africa|hCoV-19/DRC/11676/2020|EPI ISL 527531|B.1|Democratic Republic of the Congo|2020-05-26	Africa|hCoV-19/Tunisia/COV1339/2020|EPI ISL 463003|B.1.9|Tunisia|2020-03-30	0.0007367019	Africa
Africa|hCoV-19/DRC/11677/2020|EPI ISL 527515|B.1.214|Democratic Republic of the Congo|2020-05-26	Africa|hCoV-19/Tunisia/COV1339/2020|EPI ISL 463003|B.1.9|Tunisia|2020-03-30	0.0006929277	Africa
Africa|hCoV-19/DRC/11732/2020|EPI ISL 527536|B.1.214|Democratic Republic of the Congo|2020-05-26	Africa|hCoV-19/Tunisia/COV1339/2020|EPI ISL 463003|B.1.9|Tunisia|2020-03-30	0.0005252745	Africa
Africa|hCoV-19/DRC/11733/2020|EPI ISL 527571|B.1.149|Democratic Republic of the Congo|2020-05-26	Africa|hCoV-19/Tunisia/COV1339/2020|EPI ISL 463003|B.1.9|Tunisia|2020-03-30	0.0005793571	Africa
Africa|hCoV-19/DRC/11806/2020|EPI ISL 527572|B.1.214|Democratic Republic of the Congo|2020-05-26	Africa|hCoV-19/Tunisia/COV1339/2020|EPI ISL 463003|B.1.9|Tunisia|2020-03-30	0.0006816717	Africa
Africa|hCoV-19/DRC/1234/2020|EPI ISL 429258|B.1.5|Democratic Republic of the Congo|2020-04-06	Africa|hCoV-19/Tunisia/COV1339/2020|EPI ISL 463003|B.1.9|Tunisia|2020-03-30	0.0004999122	Africa
Africa|hCoV-19/DRC/1249/2020|EPI ISL 429259|B.1.5|Democratic Republic of the Congo|2020-04-06	Africa|hCoV-19/Tunisia/COV1339/2020|EPI ISL 463003|B.1.9|Tunisia|2020-03-30	0.0004791617	Africa
Africa|hCoV-19/DRC/1319/2020|EPI ISL 431011|B.1.128|Democratic Republic of the Congo|2020-04-07	Africa|hCoV-19/Tunisia/COV1339/2020|EPI ISL 463003|B.1.9|Tunisia|2020-03-30	0.0005810343	Africa
Africa|hCoV-19/DRC/1324/2020|EPI ISL 435033|B.1.128|Democratic Republic of the Congo|2020-04-07	Africa|hCoV-19/Tunisia/COV1339/2020|EPI ISL 463003|B.1.9|Tunisia|2020-03-30	0.0006104128	Africa
Africa|hCoV-19/DRC/1326/2020|EPI ISL 435116|B.1|Democratic Republic of the Congo|2020-04-07	Africa|hCoV-19/Tunisia/COV1339/2020|EPI ISL 463003|B.1.9|Tunisia|2020-03-30	0.0005556989	Africa
Africa|hCoV-19/DRC/1375/2020|EPI ISL 435117|B.1.1.1|Democratic Republic of the Congo|2020-04-07	Africa|hCoV-19/Tunisia/COV1339/2020|EPI ISL 463003|B.1.9|Tunisia|2020-03-30	0.0007284978	Africa
Africa|hCoV-19/DRC/1376/2020|EPI ISL 431012|B.1.1.1|Democratic Republic of the Congo|2020-04-07	Africa|hCoV-19/Tunisia/COV1339/2020|EPI ISL 463003|B.1.9|Tunisia|2020-03-30	0.0006878359	Africa
Africa|hCoV-19/DRC/1377/2020|EPI ISL 434678|B.1.1.1|Democratic Republic of the Congo|2020-04-07	Africa|hCoV-19/Tunisia/COV1339/2020|EPI ISL 463003|B.1.9|Tunisia|2020-03-30	0.0006475900	Africa
Africa|hCoV-19/DRC/1378/2020|EPI ISL 435118|B.1.1.1|Democratic Republic of the Congo|2020-04-07	Africa|hCoV-19/Tunisia/COV1339/2020|EPI ISL 463003|B.1.9|Tunisia|2020-03-30	0.0006836845	Africa
Africa|hCoV-19/DRC/1382/2020|EPI ISL 435113|B.1.1.1|Democratic Republic of the Congo|2020-04-07	Africa|hCoV-19/Tunisia/COV1339/2020|EPI ISL 463003|B.1.9|Tunisia|2020-03-30	0.0006989394	Africa
Africa|hCoV-19/DRC/1397/2020|EPI ISL 434679|B.1.1.1|Democratic Republic of the Congo|2020-04-07	Africa|hCoV-19/Tunisia/COV1339/2020|EPI ISL 463003|B.1.9|Tunisia|2020-03-30	0.0006863961	Africa
Africa|hCoV-19/DRC/1398/2020|EPI ISL 435114|B.1.1.1|Democratic Republic of the Congo|2020-04-07	Africa|hCoV-19/Tunisia/COV1339/2020|EPI ISL 463003|B.1.9|Tunisia|2020-03-30	0.0006778826	Africa
Africa|hCoV-19/DRC/1422/2020|EPI ISL 434680|B.1.149|Democratic Republic of the Congo|2020-04-08	Africa|hCoV-19/Tunisia/COV1339/2020|EPI ISL 463003|B.1.9|Tunisia|2020-03-30	0.0005890430	Africa
Africa|hCoV-19/DRC/1423/2020|EPI ISL 434710|B.1.149|Democratic Republic of the Congo|2020-04-08	Africa|hCoV-19/Tunisia/COV1339/2020|EPI ISL 463003|B.1.9|Tunisia|2020-03-30	0.0005760125	Africa
Africa|hCoV-19/DRC/1486/2020|EPI ISL 434711|B.1|Democratic Republic of the Congo|2020-04-08	Africa|hCoV-19/Tunisia/COV1339/2020|EPI ISL 463003|B.1.9|Tunisia|2020-03-30	0.0004915465	Africa
Africa|hCoV-19/DRC/1516/2020|EPI ISL 435032|B.1.5|Democratic Republic of the Congo|2020-04-09	Africa|hCoV-19/Tunisia/COV1339/2020|EPI ISL 463003|B.1.9|Tunisia|2020-03-30	0.0005067615	Africa
Africa|hCoV-19/DRC/1565/2020|EPI ISL 434681|B.1|Democratic Republic of the Congo|2020-04-09	Africa|hCoV-19/Tunisia/COV1339/2020|EPI ISL 463003|B.1.9|Tunisia|2020-03-30	0.0005158393	Africa
Africa|hCoV-19/DRC/158/2020|EPI ISL 417950|B.40|Democratic Republic of the Congo|2020-03-20	Africa|hCoV-19/Tunisia/COV1339/2020|EPI ISL 463003|B.1.9|Tunisia|2020-03-30	0.0008449251	Africa
Africa|hCoV-19/DRC/1715/2020|EPI ISL 435156|B.1.84|Democratic Republic of the Congo|2020-04-10	Africa|hCoV-19/Tunisia/COV1339/2020|EPI ISL 463003|B.1.9|Tunisia|2020-03-30	0.0005452495	Africa
Africa|hCoV-19/DRC/1767/2020|EPI ISL 435157|B.1.5|Democratic Republic of the Congo|2020-04-10	Africa|hCoV-19/Tunisia/COV1339/2020|EPI ISL 463003|B.1.9|Tunisia|2020-03-30	0.0004906237	Africa
Africa|hCoV-19/DRC/1779/2020|EPI ISL 435158|C.14|Democratic Republic of the Congo|2020-04-10	Africa|hCoV-19/Tunisia/COV1339/2020|EPI ISL 463003|B.1.9|Tunisia|2020-03-30	0.0007683368	Africa
Africa|hCoV-19/DRC/191/2020|EPI ISL 417955|B.1.128|Democratic Republic of the Congo|2020-03-21	Africa|hCoV-19/Tunisia/COV1339/2020|EPI ISL 463003|B.1.9|Tunisia|2020-03-30	0.0006085845	Africa
Africa|hCoV-19/DRC/1952/2020|EPI ISL 435159|B.1.5|Democratic Republic of the Congo|2020-04-11	Africa|hCoV-19/Tunisia/COV1339/2020|EPI ISL 463003|B.1.9|Tunisia|2020-03-30	0.0004875367	Africa
Africa|hCoV-19/DRC/1982/2020|EPI ISL 435160|B.1|Democratic Republic of the Congo|2020-04-12	Africa|hCoV-19/Tunisia/COV1339/2020|EPI ISL 463003|B.1.9|Tunisia|2020-03-30	0.0005197656	Africa
Africa|hCoV-19/DRC/2047/2020|EPI ISL 435161|B.1.1.1|Democratic Republic of the Congo|2020-04-12	Africa|hCoV-19/Tunisia/COV1339/2020|EPI ISL 463003|B.1.9|Tunisia|2020-03-30	0.0006546166	Africa
Africa|hCoV-19/DRC/2063/2020|EPI ISL 435162|B.1|Democratic Republic of the Congo|2020-04-12	Africa|hCoV-19/Tunisia/COV1339/2020|EPI ISL 463003|B.1.9|Tunisia|2020-03-30	0.0004854862	Africa
Africa|hCoV-19/DRC/2120/2020|EPI ISL 435163|B.1.149|Democratic Republic of the Congo|2020-04-12	Africa|hCoV-19/Tunisia/COV1339/2020|EPI ISL 463003|B.1.9|Tunisia|2020-03-30	0.0005452717	Africa
Africa|hCoV-19/DRC/2121/2020|EPI ISL 435164|B.1.149|Democratic Republic of the Congo|2020-04-12	Africa|hCoV-19/Tunisia/COV1339/2020|EPI ISL 463003|B.1.9|Tunisia|2020-03-30	0.0005542610	Africa
Africa|hCoV-19/DRC/2122/2020|EPI ISL 435165|B.1.149|Democratic Republic of the Congo|2020-04-13	Africa|hCoV-19/Tunisia/COV1339/2020|EPI ISL 463003|B.1.9|Tunisia|2020-03-30	0.0006334430	Africa
Africa|hCoV-19/DRC/2125/2020|EPI ISL 435166|B.1.149|Democratic Republic of the Congo|2020-04-13	Africa|hCoV-19/Tunisia/COV1339/2020|EPI ISL 463003|B.1.9|Tunisia|2020-03-30	0.0005532842	Africa
Africa|hCoV-19/DRC/2128/2020|EPI ISL 435167|B.1|Democratic Republic of the Congo|2020-04-13	Africa|hCoV-19/Tunisia/COV1339/2020|EPI ISL 463003|B.1.9|Tunisia|2020-03-30	0.0004584123	Africa
Africa|hCoV-19/DRC/2133/2020|EPI ISL 435168|B.1.128|Democratic Republic of the Congo|2020-04-13	Africa|hCoV-19/Tunisia/COV1339/2020|EPI ISL 463003|B.1.9|Tunisia|2020-03-30	0.0005626428	Africa
Africa|hCoV-19/DRC/214/2020|EPI ISL 420030|B.1.6|Democratic Republic of the Congo|2020-03-21	Africa|hCoV-19/Tunisia/COV1339/2020|EPI ISL 463003|B.1.9|Tunisia|2020-03-30	0.0005067395	Africa
Africa|hCoV-19/DRC/215/2020|EPI ISL 420031|B.1.1.1|Democratic Republic of the Congo|2020-03-21	Africa|hCoV-19/Tunisia/COV1339/2020|EPI ISL 463003|B.1.9|Tunisia|2020-03-30	0.0006857940	Africa
Africa|hCoV-19/DRC/2169/2020|EPI ISL 436194|B.1.5|Democratic Republic of the Congo|2020-04-13	Africa|hCoV-19/Tunisia/COV1339/2020|EPI ISL 463003|B.1.9|Tunisia|2020-03-30	0.0005273795	Africa
Africa|hCoV-19/DRC/2299/2020|EPI ISL 436412|B.1.5|Democratic Republic of the Congo|2020-04-14	Africa|hCoV-19/Tunisia/COV1339/2020|EPI ISL 463003|B.1.9|Tunisia|2020-03-30	0.0005452849	Africa
Africa|hCoV-19/DRC/236/2020|EPI ISL 420032|B.1.128|Democratic Republic of the Congo|2020-03-22	Africa|hCoV-19/Tunisia/COV1339/2020|EPI ISL 463003|B.1.9|Tunisia|2020-03-30	0.0006081386	Africa
Africa|hCoV-19/DRC/2363/2020|EPI ISL 437194|B.1.84|Democratic Republic of the Congo|2020-04-14	Africa|hCoV-19/Tunisia/COV1339/2020|EPI ISL 463003|B.1.9|Tunisia|2020-03-30	0.0005111488	Africa
Africa|hCoV-19/DRC/2384/2020|EPI ISL 437196|B.1.149|Democratic Republic of the Congo|2020-04-14	Africa|hCoV-19/Tunisia/COV1339/2020|EPI ISL 463003|B.1.9|Tunisia|2020-03-30	0.0005553574	Africa
Africa|hCoV-19/DRC/241/2020|EPI ISL 420033|B.1.1.75|Democratic Republic of the Congo|2020-03-22	Africa|hCoV-19/Tunisia/COV1339/2020|EPI ISL 463003|B.1.9|Tunisia|2020-03-30	0.0006420085	Africa
Africa|hCoV-19/DRC/243/2020|EPI ISL 420034|B.1|Democratic Republic of the Congo|2020-03-22	Africa|hCoV-19/Tunisia/COV1339/2020|EPI ISL 463003|B.1.9|Tunisia|2020-03-30	0.0004479113	Africa
Africa|hCoV-19/DRC/248/2020|EPI ISL 420035|B.1.5|Democratic Republic of the Congo|2020-03-22	Africa|hCoV-19/Tunisia/COV1339/2020|EPI ISL 463003|B.1.9|Tunisia|2020-03-30	0.0004729475	Africa
Africa|hCoV-19/DRC/2496/2020|EPI ISL 437337|B.1.149|Democratic Republic of the Congo|2020-04-15	Africa|hCoV-19/Tunisia/COV1339/2020|EPI ISL 463003|B.1.9|Tunisia|2020-03-30	0.0006081778	Africa
Africa|hCoV-19/DRC/2529/2020|EPI ISL 437338|B.1.178|Democratic Republic of the Congo|2020-04-15	Africa|hCoV-19/Tunisia/COV1339/2020|EPI ISL 463003|B.1.9|Tunisia|2020-03-30	0.0005743784	Africa
Africa|hCoV-19/DRC/253/2020|EPI ISL 420838|B.1.5|Democratic Republic of the Congo|2020-03-22	Africa|hCoV-19/Tunisia/COV1339/2020|EPI ISL 463003|B.1.9|Tunisia|2020-03-30	0.0004411185	Africa
Africa|hCoV-19/DRC/2536/2020|EPI ISL 437339|B.1|Democratic Republic of the Congo|2020-04-15	Africa|hCoV-19/Tunisia/COV1339/2020|EPI ISL 463003|B.1.9|Tunisia|2020-03-30	0.0005743784	Africa
Africa|hCoV-19/DRC/254/2020|EPI ISL 420839|B.1|Democratic Republic of the Congo|2020-03-22	Africa|hCoV-19/Tunisia/COV1339/2020|EPI ISL 463003|B.1.9|Tunisia|2020-03-30	0.0004449527	Africa
Africa|hCoV-19/DRC/2563/2020|EPI ISL 437340|B.1.9|Democratic Republic of the Congo|2020-04-15	Africa|hCoV-19/Tunisia/COV1339/2020|EPI ISL 463003|B.1.9|Tunisia|2020-03-30	0.0005067395	Africa
Africa|hCoV-19/DRC/2580/2020|EPI ISL 437341|B.1.5|Democratic Republic of the Congo|2020-04-15	Africa|hCoV-19/Tunisia/COV1339/2020|EPI ISL 463003|B.1.9|Tunisia|2020-03-30	0.0005096485	Africa
Africa|hCoV-19/DRC/2644/2020|EPI ISL 437342|B.1.84|Democratic Republic of the Congo|2020-04-15	Africa|hCoV-19/Tunisia/COV1339/2020|EPI ISL 463003|B.1.9|Tunisia|2020-03-30	0.0006166160	Africa
Africa|hCoV-19/DRC/2670/2020|EPI ISL 437343|B.1.9|Democratic Republic of the Congo|2020-04-15	Africa|hCoV-19/Tunisia/COV1339/2020|EPI ISL 463003|B.1.9|Tunisia|2020-03-30	0.0005405694	Africa
Africa|hCoV-19/DRC/2727/2020|EPI ISL 437344|B.1|Democratic Republic of the Congo|2020-04-16	Africa|hCoV-19/Tunisia/COV1339/2020|EPI ISL 463003|B.1.9|Tunisia|2020-03-30	0.0005159581	Africa
Africa|hCoV-19/DRC/2728/2020|EPI ISL 437345|B.1.84|Democratic Republic of the Congo|2020-04-16	Africa|hCoV-19/Tunisia/COV1339/2020|EPI ISL 463003|B.1.9|Tunisia|2020-03-30	0.0005537885	Africa
Africa|hCoV-19/DRC/2813/2020|EPI ISL 437346|C.14|Democratic Republic of the Congo|2020-04-16	Africa|hCoV-19/Tunisia/COV1339/2020|EPI ISL 463003|B.1.9|Tunisia|2020-03-30	0.0008115616	Africa
Africa|hCoV-19/DRC/2819/2020|EPI ISL 437347|B.1|Democratic Republic of the Congo|2020-04-16	Africa|hCoV-19/Tunisia/COV1339/2020|EPI ISL 463003|B.1.9|Tunisia|2020-03-30	0.0005868963	Africa
Africa|hCoV-19/DRC/2827/2020|EPI ISL 437348|B.1|Democratic Republic of the Congo|2020-04-16	Africa|hCoV-19/Tunisia/COV1339/2020|EPI ISL 463003|B.1.9|Tunisia|2020-03-30	0.0005067392	Africa
Africa|hCoV-19/DRC/2855/2020|EPI ISL 437350|B.1|Democratic Republic of the Congo|2020-04-16	Africa|hCoV-19/Tunisia/COV1339/2020|EPI ISL 463003|B.1.9|Tunisia|2020-03-30	0.0005405805	Africa
Africa|hCoV-19/DRC/2864/2020|EPI ISL 437351|B.1|Democratic Republic of the Congo|2020-04-16	Africa|hCoV-19/Tunisia/COV1339/2020|EPI ISL 463003|B.1.9|Tunisia|2020-03-30	0.0005078595	Africa
Africa|hCoV-19/DRC/2904/2020|EPI ISL 437352|B.1|Democratic Republic of the Congo|2020-04-17	Africa|hCoV-19/Tunisia/COV1339/2020|EPI ISL 463003|B.1.9|Tunisia|2020-03-30	0.0005405804	Africa
Africa|hCoV-19/DRC/2938/2020|EPI ISL 437353|B.1.275|Democratic Republic of the Congo|2020-04-17	Africa|hCoV-19/Tunisia/COV1339/2020|EPI ISL 463003|B.1.9|Tunisia|2020-03-30	0.0006290407	Africa
Africa|hCoV-19/DRC/2939/2020|EPI ISL 437354|B.1|Democratic Republic of the Congo|2020-04-17	Africa|hCoV-19/Tunisia/COV1339/2020|EPI ISL 463003|B.1.9|Tunisia|2020-03-30	0.0006433059	Africa
Africa|hCoV-19/DRC/2942/2020|EPI ISL 437355|B.1|Democratic Republic of the Congo|2020-04-17	Africa|hCoV-19/Tunisia/COV1339/2020|EPI ISL 463003|B.1.9|Tunisia|2020-03-30	0.0005540636	Africa
Africa|hCoV-19/DRC/299/2020|EPI ISL 420840|B.4|Democratic Republic of the Congo|2020-03-20	Africa|hCoV-19/Tunisia/COV1339/2020|EPI ISL 463003|B.1.9|Tunisia|2020-03-30	0.0009588954	Africa
Africa|hCoV-19/DRC/300/2020|EPI ISL 420841|A|Democratic Republic of the Congo|2020-03-22	Africa|hCoV-19/Tunisia/COV1339/2020|EPI ISL 463003|B.1.9|Tunisia|2020-03-30	0.0007149686	Africa
Africa|hCoV-19/DRC/3041/2020|EPI ISL 437356|B.1|Democratic Republic of the Congo|2020-04-18	Africa|hCoV-19/Tunisia/COV1339/2020|EPI ISL 463003|B.1.9|Tunisia|2020-03-30	0.0006107089	Africa
Africa|hCoV-19/DRC/307/2020|EPI ISL 420842|B.1.9|Democratic Republic of the Congo|2020-03	Africa|hCoV-19/Tunisia/COV1339/2020|EPI ISL 463003|B.1.9|Tunisia|2020-03-30	0.0003123041	Africa
Africa|hCoV-19/DRC/3070/2020|EPI ISL 437357|B.1.214|Democratic Republic of the Congo|2020-04-18	Africa|hCoV-19/Tunisia/COV1339/2020|EPI ISL 463003|B.1.9|Tunisia|2020-03-30	0.0006455288	Africa
Africa|hCoV-19/DRC/3089/2020|EPI ISL 437358|B.1.84|Democratic Republic of the Congo|2020-04-19	Africa|hCoV-19/Tunisia/COV1339/2020|EPI ISL 463003|B.1.9|Tunisia|2020-03-30	0.0005750991	Africa
Africa|hCoV-19/DRC/3440/2020|EPI ISL 447597|B.1.84|Democratic Republic of the Congo|2020-04-22	Africa|hCoV-19/Tunisia/COV1339/2020|EPI ISL 463003|B.1.9|Tunisia|2020-03-30	0.0005452368	Africa
Africa|hCoV-19/DRC/3451/2020|EPI ISL 447598|B.1.178|Democratic Republic of the Congo|2020-04-22	Africa|hCoV-19/Tunisia/COV1339/2020|EPI ISL 463003|B.1.9|Tunisia|2020-03-30	0.0005793970	Africa
Africa|hCoV-19/DRC/3453/2020|EPI ISL 447599|B.1.84|Democratic Republic of the Congo|2020-04-22	Africa|hCoV-19/Tunisia/COV1339/2020|EPI ISL 463003|B.1.9|Tunisia|2020-03-30	0.0005452554	Africa
Africa|hCoV-19/DRC/3481/2020|EPI ISL 447600|B.1|Democratic Republic of the Congo|2020-04-22	Africa|hCoV-19/Tunisia/COV1339/2020|EPI ISL 463003|B.1.9|Tunisia|2020-03-30	0.0003843251	Africa
Africa|hCoV-19/DRC/3482/2020|EPI ISL 447601|B.1|Democratic Republic of the Congo|2020-04-22	Africa|hCoV-19/Tunisia/COV1339/2020|EPI ISL 463003|B.1.9|Tunisia|2020-03-30	0.0005151204	Africa
Africa|hCoV-19/DRC/3483/2020|EPI ISL 447602|B.1|Democratic Republic of the Congo|2020-04-22	Africa|hCoV-19/Tunisia/COV1339/2020|EPI ISL 463003|B.1.9|Tunisia|2020-03-30	0.0003837219	Africa
Africa|hCoV-19/DRC/3490/2020|EPI ISL 447603|B.1|Democratic Republic of the Congo|2020-04-22	Africa|hCoV-19/Tunisia/COV1339/2020|EPI ISL 463003|B.1.9|Tunisia|2020-03-30	0.0005117191	Africa
Africa|hCoV-19/DRC/3504/2020|EPI ISL 447604|B.1.149|Democratic Republic of the Congo|2020-04-23	Africa|hCoV-19/Tunisia/COV1339/2020|EPI ISL 463003|B.1.9|Tunisia|2020-03-30	0.0004539549	Africa
Africa|hCoV-19/DRC/352/2020|EPI ISL 420850|B.1.5|Democratic Republic of the Congo|2020-03	Africa|hCoV-19/Tunisia/COV1339/2020|EPI ISL 463003|B.1.9|Tunisia|2020-03-30	0.0005117573	Africa
Africa|hCoV-19/DRC/353/2020|EPI ISL 420843|B.1.5|Democratic Republic of the Congo|2020-03	Africa|hCoV-19/Tunisia/COV1339/2020|EPI ISL 463003|B.1.9|Tunisia|2020-03-30	0.0004440714	Africa
Africa|hCoV-19/DRC/355/2020|EPI ISL 420844|B.1|Democratic Republic of the Congo|2020-03	Africa|hCoV-19/Tunisia/COV1339/2020|EPI ISL 463003|B.1.9|Tunisia|2020-03-30	0.0005070820	Africa
Africa|hCoV-19/DRC/3552/2020|EPI ISL 447605|B.1.84|Democratic Republic of the Congo|2020-04-23	Africa|hCoV-19/Tunisia/COV1339/2020|EPI ISL 463003|B.1.9|Tunisia|2020-03-30	0.0005514311	Africa
Africa|hCoV-19/DRC/3595/2020|EPI ISL 447606|B.1.5|Democratic Republic of the Congo|2020-04-23	Africa|hCoV-19/Tunisia/COV1339/2020|EPI ISL 463003|B.1.9|Tunisia|2020-03-30	0.0005111594	Africa
Africa|hCoV-19/DRC/3632/2020|EPI ISL 447607|B.1.5|Democratic Republic of the Congo|2020-04-23	Africa|hCoV-19/Tunisia/COV1339/2020|EPI ISL 463003|B.1.9|Tunisia|2020-03-30	0.0005111543	Africa
Africa|hCoV-19/DRC/3633/2020|EPI ISL 447230|B.1.5|Democratic Republic of the Congo|2020-04-23	Africa|hCoV-19/Tunisia/COV1339/2020|EPI ISL 463003|B.1.9|Tunisia|2020-03-30	0.0005160242	Africa
Africa|hCoV-19/DRC/3653/2020|EPI ISL 447231|B.1.128|Democratic Republic of the Congo|2020-04-23	Africa|hCoV-19/Tunisia/COV1339/2020|EPI ISL 463003|B.1.9|Tunisia|2020-03-30	0.0006757965	Africa
Africa|hCoV-19/DRC/3659/2020|EPI ISL 447232|B.1.128|Democratic Republic of the Congo|2020-04-23	Africa|hCoV-19/Tunisia/COV1339/2020|EPI ISL 463003|B.1.9|Tunisia|2020-03-30	0.0006764138	Africa
Africa|hCoV-19/DRC/3661/2020|EPI ISL 447233|B.1.128|Democratic Republic of the Congo|2020-04-23	Africa|hCoV-19/Tunisia/COV1339/2020|EPI ISL 463003|B.1.9|Tunisia|2020-03-30	0.0006480295	Africa
Africa|hCoV-19/DRC/3662/2020|EPI ISL 447234|B.1.128|Democratic Republic of the Congo|2020-04-23	Africa|hCoV-19/Tunisia/COV1339/2020|EPI ISL 463003|B.1.9|Tunisia|2020-03-30	0.0006475437	Africa
Africa|hCoV-19/DRC/3664/2020|EPI ISL 447235|B.1.128|Democratic Republic of the Congo|2020-04-23	Africa|hCoV-19/Tunisia/COV1339/2020|EPI ISL 463003|B.1.9|Tunisia|2020-03-30	0.0006476541	Africa
Africa|hCoV-19/DRC/3683/2020|EPI ISL 447236|B.1.5|Democratic Republic of the Congo|2020-04-24	Africa|hCoV-19/Tunisia/COV1339/2020|EPI ISL 463003|B.1.9|Tunisia|2020-03-30	0.0005452720	Africa
Africa|hCoV-19/DRC/3688/2020|EPI ISL 447237|B.1.128|Democratic Republic of the Congo|2020-04-24	Africa|hCoV-19/Tunisia/COV1339/2020|EPI ISL 463003|B.1.9|Tunisia|2020-03-30	0.0006475658	Africa
Africa|hCoV-19/DRC/376/2020|EPI ISL 420851|B.1.6|Democratic Republic of the Congo|2020-03-25	Africa|hCoV-19/Tunisia/COV1339/2020|EPI ISL 463003|B.1.9|Tunisia|2020-03-30	0.0005447967	Africa
Africa|hCoV-19/DRC/3764/2020|EPI ISL 447238|B.1.84|Democratic Republic of the Congo|2020-04-24	Africa|hCoV-19/Tunisia/COV1339/2020|EPI ISL 463003|B.1.9|Tunisia|2020-03-30	0.0005800906	Africa
Africa|hCoV-19/DRC/3768/2020|EPI ISL 447239|B.1.84|Democratic Republic of the Congo|2020-04-24	Africa|hCoV-19/Tunisia/COV1339/2020|EPI ISL 463003|B.1.9|Tunisia|2020-03-30	0.0005452608	Africa
Africa|hCoV-19/DRC/3778/2020|EPI ISL 447240|B.1.128|Democratic Republic of the Congo|2020-04-24	Africa|hCoV-19/Tunisia/COV1339/2020|EPI ISL 463003|B.1.9|Tunisia|2020-03-30	0.0006134708	Africa
Africa|hCoV-19/DRC/3787/2020|EPI ISL 447241|B.1|Democratic Republic of the Congo|2020-04-24	Africa|hCoV-19/Tunisia/COV1339/2020|EPI ISL 463003|B.1.9|Tunisia|2020-03-30	0.0005201803	Africa
Africa|hCoV-19/DRC/3791/2020|EPI ISL 447242|B.1|Democratic Republic of the Congo|2020-04-24	Africa|hCoV-19/Tunisia/COV1339/2020|EPI ISL 463003|B.1.9|Tunisia|2020-03-30	0.0004578779	Africa
Africa|hCoV-19/DRC/3803/2020|EPI ISL 447243|B.1|Democratic Republic of the Congo|2020-04-24	Africa|hCoV-19/Tunisia/COV1339/2020|EPI ISL 463003|B.1.9|Tunisia|2020-03-30	0.0003835479	Africa
Africa|hCoV-19/DRC/3806/2020|EPI ISL 447244|B.1|Democratic Republic of the Congo|2020-04-24	Africa|hCoV-19/Tunisia/COV1339/2020|EPI ISL 463003|B.1.9|Tunisia|2020-03-30	0.0003835614	Africa
Africa|hCoV-19/DRC/3827/2020|EPI ISL 447245|B.1|Democratic Republic of the Congo|2020-04-24	Africa|hCoV-19/Tunisia/COV1339/2020|EPI ISL 463003|B.1.9|Tunisia|2020-03-30	0.0006134142	Africa
Africa|hCoV-19/DRC/3829/2020|EPI ISL 447246|B.1|Democratic Republic of the Congo|2020-04-24	Africa|hCoV-19/Tunisia/COV1339/2020|EPI ISL 463003|B.1.9|Tunisia|2020-03-30	0.0005801145	Africa
Africa|hCoV-19/DRC/3834/2020|EPI ISL 447247|A|Democratic Republic of the Congo|2020-04-25	Africa|hCoV-19/Tunisia/COV1339/2020|EPI ISL 463003|B.1.9|Tunisia|2020-03-30	0.0008232068	Africa
Africa|hCoV-19/DRC/3837/2020|EPI ISL 447248|B.1.128|Democratic Republic of the Congo|2020-04-25	Africa|hCoV-19/Tunisia/COV1339/2020|EPI ISL 463003|B.1.9|Tunisia|2020-03-30	0.0006475656	Africa
Africa|hCoV-19/DRC/3841/2020|EPI ISL 447249|B.1.128|Democratic Republic of the Congo|2020-04-25	Africa|hCoV-19/Tunisia/COV1339/2020|EPI ISL 463003|B.1.9|Tunisia|2020-03-30	0.0006816923	Africa
Africa|hCoV-19/DRC/3842/2020|EPI ISL 471396|B.1.128|Democratic Republic of the Congo|2020-04-25	Africa|hCoV-19/Tunisia/COV1339/2020|EPI ISL 463003|B.1.9|Tunisia|2020-03-30	0.0007096315	Africa
Africa|hCoV-19/DRC/3846/2020|EPI ISL 471397|B.1.84|Democratic Republic of the Congo|2020-04-25	Africa|hCoV-19/Tunisia/COV1339/2020|EPI ISL 463003|B.1.9|Tunisia|2020-03-30	0.0006419655	Africa
Africa|hCoV-19/DRC/3937/2020|EPI ISL 471398|B.1|Democratic Republic of the Congo|2020-04-25	Africa|hCoV-19/Tunisia/COV1339/2020|EPI ISL 463003|B.1.9|Tunisia|2020-03-30	0.0006081655	Africa
Africa|hCoV-19/DRC/3941/2020|EPI ISL 471399|B.1.128|Democratic Republic of the Congo|2020-04-25	Africa|hCoV-19/Tunisia/COV1339/2020|EPI ISL 463003|B.1.9|Tunisia|2020-03-30	0.0006143349	Africa
Africa|hCoV-19/DRC/3947/2020|EPI ISL 471400|B.1.214|Democratic Republic of the Congo|2020-04-25	Africa|hCoV-19/Tunisia/COV1339/2020|EPI ISL 463003|B.1.9|Tunisia|2020-03-30	0.0007095861	Africa
Africa|hCoV-19/DRC/3949/2020|EPI ISL 471401|B.1.84|Democratic Republic of the Congo|2020-04-26	Africa|hCoV-19/Tunisia/COV1339/2020|EPI ISL 463003|B.1.9|Tunisia|2020-03-30	0.0005108007	Africa
Africa|hCoV-19/DRC/396/2020|EPI ISL 420852|B.1.6|Democratic Republic of the Congo|2020-03-26	Africa|hCoV-19/Tunisia/COV1339/2020|EPI ISL 463003|B.1.9|Tunisia|2020-03-30	0.0005444686	Africa
Africa|hCoV-19/DRC/397/2020|EPI ISL 420845|B.1.6|Democratic Republic of the Congo|2020-03-26	Africa|hCoV-19/Tunisia/COV1339/2020|EPI ISL 463003|B.1.9|Tunisia|2020-03-30	0.0005412826	Africa
Africa|hCoV-19/DRC/400/2020|EPI ISL 420846|B.1.5|Democratic Republic of the Congo|2020-03	Africa|hCoV-19/Tunisia/COV1339/2020|EPI ISL 463003|B.1.9|Tunisia|2020-03-30	0.0004736944	Africa
Africa|hCoV-19/DRC/4012/2020|EPI ISL 471402|B.1|Democratic Republic of the Congo|2020-04-26	Africa|hCoV-19/Tunisia/COV1339/2020|EPI ISL 463003|B.1.9|Tunisia|2020-03-30	0.0006757966	Africa
Africa|hCoV-19/DRC/402/2020|EPI ISL 420853|B.1|Democratic Republic of the Congo|2020-03-26	Africa|hCoV-19/Tunisia/COV1339/2020|EPI ISL 463003|B.1.9|Tunisia|2020-03-30	0.0005289038	Africa
Africa|hCoV-19/DRC/4020/2020|EPI ISL 471403|B.1.5|Democratic Republic of the Congo|2020-04-26	Africa|hCoV-19/Tunisia/COV1339/2020|EPI ISL 463003|B.1.9|Tunisia|2020-03-30	0.0006081920	Africa
Africa|hCoV-19/DRC/4026/2020|EPI ISL 471404|B.1.84|Democratic Republic of the Congo|2020-04-27	Africa|hCoV-19/Tunisia/COV1339/2020|EPI ISL 463003|B.1.9|Tunisia|2020-03-30	0.0005430275	Africa
Africa|hCoV-19/DRC/4060/2020|EPI ISL 471405|B.1|Democratic Republic of the Congo|2020-04-27	Africa|hCoV-19/Tunisia/COV1339/2020|EPI ISL 463003|B.1.9|Tunisia|2020-03-30	0.0006093654	Africa
Africa|hCoV-19/DRC/4075/2020|EPI ISL 471406|B.1.214|Democratic Republic of the Congo|2020-04-27	Africa|hCoV-19/Tunisia/COV1339/2020|EPI ISL 463003|B.1.9|Tunisia|2020-03-30	0.0006475942	Africa
Africa|hCoV-19/DRC/4084/2020|EPI ISL 471407|B.1.214|Democratic Republic of the Congo|2020-04-27	Africa|hCoV-19/Tunisia/COV1339/2020|EPI ISL 463003|B.1.9|Tunisia|2020-03-30	0.0007103062	Africa
Africa|hCoV-19/DRC/4132/2020|EPI ISL 471408|B.1|Democratic Republic of the Congo|2020-04-27	Africa|hCoV-19/Tunisia/COV1339/2020|EPI ISL 463003|B.1.9|Tunisia|2020-03-30	0.0006419503	Africa
Africa|hCoV-19/DRC/4141/2020|EPI ISL 471409|B.1.128|Democratic Republic of the Congo|2020-04-27	Africa|hCoV-19/Tunisia/COV1339/2020|EPI ISL 463003|B.1.9|Tunisia|2020-03-30	0.0006419936	Africa
Africa|hCoV-19/DRC/4145/2020|EPI ISL 471410|B.1|Democratic Republic of the Congo|2020-04-27	Africa|hCoV-19/Tunisia/COV1339/2020|EPI ISL 463003|B.1.9|Tunisia|2020-03-30	0.0005743669	Africa
Africa|hCoV-19/DRC/4194/2020|EPI ISL 471414|B.1.5|Democratic Republic of the Congo|2020-04-28	Africa|hCoV-19/Tunisia/COV1339/2020|EPI ISL 463003|B.1.9|Tunisia|2020-03-30	0.0006081511	Africa
Africa|hCoV-19/DRC/4250/2020|EPI ISL 471415|B.1.1.1|Democratic Republic of the Congo|2020-04-28	Africa|hCoV-19/Tunisia/COV1339/2020|EPI ISL 463003|B.1.9|Tunisia|2020-03-30	0.0007772687	Africa
Africa|hCoV-19/DRC/4279/2020|EPI ISL 514114|B.1|Democratic Republic of the Congo|2020-04-28	Africa|hCoV-19/Tunisia/COV1339/2020|EPI ISL 463003|B.1.9|Tunisia|2020-03-30	0.0005111369	Africa
Africa|hCoV-19/DRC/4282/2020|EPI ISL 514103|B.1.128|Democratic Republic of the Congo|2020-04-08	Africa|hCoV-19/Tunisia/COV1339/2020|EPI ISL 463003|B.1.9|Tunisia|2020-03-30	0.0006135754	Africa
Africa|hCoV-19/DRC/4284/2020|EPI ISL 514115|B.1.128|Democratic Republic of the Congo|2020-04-28	Africa|hCoV-19/Tunisia/COV1339/2020|EPI ISL 463003|B.1.9|Tunisia|2020-03-30	0.0006134708	Africa
Africa|hCoV-19/DRC/431/2020|EPI ISL 420847|B.1.147|Democratic Republic of the Congo|2020-03-26	Africa|hCoV-19/Tunisia/COV1339/2020|EPI ISL 463003|B.1.9|Tunisia|2020-03-30	0.0005405460	Africa
Africa|hCoV-19/DRC/4418/2020|EPI ISL 496506|B.1.128|Democratic Republic of the Congo|2020-04-29	Africa|hCoV-19/Tunisia/COV1339/2020|EPI ISL 463003|B.1.9|Tunisia|2020-03-30	0.0006476099	Africa
Africa|hCoV-19/DRC/4422/2020|EPI ISL 496507|B.1.128|Democratic Republic of the Congo|2020-04-29	Africa|hCoV-19/Tunisia/COV1339/2020|EPI ISL 463003|B.1.9|Tunisia|2020-03-30	0.0006204690	Africa
Africa|hCoV-19/DRC/4427/2020|EPI ISL 496508|B.1.128|Democratic Republic of the Congo|2020-04-29	Africa|hCoV-19/Tunisia/COV1339/2020|EPI ISL 463003|B.1.9|Tunisia|2020-03-30	0.0006260354	Africa
Africa|hCoV-19/DRC/4429/2020|EPI ISL 513589|B.1.128|Democratic Republic of the Congo|2020-04-29	Africa|hCoV-19/Tunisia/COV1339/2020|EPI ISL 463003|B.1.9|Tunisia|2020-03-30	0.0006260789	Africa
Africa|hCoV-19/DRC/4430/2020|EPI ISL 496509|B.1.128|Democratic Republic of the Congo|2020-04-29	Africa|hCoV-19/Tunisia/COV1339/2020|EPI ISL 463003|B.1.9|Tunisia|2020-03-30	0.0006140565	Africa
Africa|hCoV-19/DRC/4437/2020|EPI ISL 513590|B.1.128|Democratic Republic of the Congo|2020-05-02	Africa|hCoV-19/Tunisia/COV1339/2020|EPI ISL 463003|B.1.9|Tunisia|2020-03-30	0.0006609898	Africa
Africa|hCoV-19/DRC/4442/2020|EPI ISL 496510|B.1.128|Democratic Republic of the Congo|2020-04-29	Africa|hCoV-19/Tunisia/COV1339/2020|EPI ISL 463003|B.1.9|Tunisia|2020-03-30	0.0006210468	Africa
Africa|hCoV-19/DRC/4444/2020|EPI ISL 514104|B.1.128|Democratic Republic of the Congo|2020-04-29	Africa|hCoV-19/Tunisia/COV1339/2020|EPI ISL 463003|B.1.9|Tunisia|2020-03-30	0.0006455704	Africa
Africa|hCoV-19/DRC/445/2020|EPI ISL 420848|B.1|Democratic Republic of the Congo|2020-03	Africa|hCoV-19/Tunisia/COV1339/2020|EPI ISL 463003|B.1.9|Tunisia|2020-03-30	0.0004915589	Africa
Africa|hCoV-19/DRC/4501/2020|EPI ISL 513591|B.1.5|Democratic Republic of the Congo|2020-05-30	Africa|hCoV-19/Tunisia/COV1339/2020|EPI ISL 463003|B.1.9|Tunisia|2020-03-30	0.0005218136	Africa
Africa|hCoV-19/DRC/4516/2020|EPI ISL 487192|B.1.1.275|Democratic Republic of the Congo|2020-04-28	Africa|hCoV-19/Tunisia/COV1339/2020|EPI ISL 463003|B.1.9|Tunisia|2020-03-30	0.0005794641	Africa
Africa|hCoV-19/DRC/4524/2020|EPI ISL 513597|A|Democratic Republic of the Congo|2020-04-30	Africa|hCoV-19/Tunisia/COV1339/2020|EPI ISL 463003|B.1.9|Tunisia|2020-03-30	0.0008186943	Africa
Africa|hCoV-19/DRC/4541/2020|EPI ISL 513598|B.1|Democratic Republic of the Congo|2020-04-30	Africa|hCoV-19/Tunisia/COV1339/2020|EPI ISL 463003|B.1.9|Tunisia|2020-03-30	0.0006420628	Africa
Africa|hCoV-19/DRC/4551/2020|EPI ISL 513599|B.1.178|Democratic Republic of the Congo|2020-04-30	Africa|hCoV-19/Tunisia/COV1339/2020|EPI ISL 463003|B.1.9|Tunisia|2020-03-30	0.0006543144	Africa
Africa|hCoV-19/DRC/4561/2020|EPI ISL 513600|B.1|Democratic Republic of the Congo|2020-04-30	Africa|hCoV-19/Tunisia/COV1339/2020|EPI ISL 463003|B.1.9|Tunisia|2020-03-30	0.0006081507	Africa
Africa|hCoV-19/DRC/4562/2020|EPI ISL 513601|B.1.214|Democratic Republic of the Congo|2020-04-30	Africa|hCoV-19/Tunisia/COV1339/2020|EPI ISL 463003|B.1.9|Tunisia|2020-03-30	0.0006081655	Africa
Africa|hCoV-19/DRC/4568/2020|EPI ISL 513602|B.1|Democratic Republic of the Congo|2020-04-30	Africa|hCoV-19/Tunisia/COV1339/2020|EPI ISL 463003|B.1.9|Tunisia|2020-03-30	0.0005455061	Africa
Africa|hCoV-19/DRC/4578/2020|EPI ISL 513603|B.1|Democratic Republic of the Congo|2020-04-30	Africa|hCoV-19/Tunisia/COV1339/2020|EPI ISL 463003|B.1.9|Tunisia|2020-03-30	0.0005841521	Africa
Africa|hCoV-19/DRC/4613/2020|EPI ISL 513604|B.1.214|Democratic Republic of the Congo|2020-04-30	Africa|hCoV-19/Tunisia/COV1339/2020|EPI ISL 463003|B.1.9|Tunisia|2020-03-30	0.0006477424	Africa
Africa|hCoV-19/DRC/4614/2020|EPI ISL 513605|B.1|Democratic Republic of the Congo|2020-04-30	Africa|hCoV-19/Tunisia/COV1339/2020|EPI ISL 463003|B.1.9|Tunisia|2020-03-30	0.0007434214	Africa
Africa|hCoV-19/DRC/4631/2020|EPI ISL 513606|B.1.5|Democratic Republic of the Congo|2020-04-30	Africa|hCoV-19/Tunisia/COV1339/2020|EPI ISL 463003|B.1.9|Tunisia|2020-03-30	0.0007434716	Africa
Africa|hCoV-19/DRC/4633/2020|EPI ISL 513607|B.1.128|Democratic Republic of the Congo|2020-04-30	Africa|hCoV-19/Tunisia/COV1339/2020|EPI ISL 463003|B.1.9|Tunisia|2020-03-30	0.0006758261	Africa
Africa|hCoV-19/DRC/4642/2020|EPI ISL 513608|B.1.128|Democratic Republic of the Congo|2020-04-30	Africa|hCoV-19/Tunisia/COV1339/2020|EPI ISL 463003|B.1.9|Tunisia|2020-03-30	0.0006757964	Africa
Africa|hCoV-19/DRC/4647/2020|EPI ISL 513609|B.1.128|Democratic Republic of the Congo|2020-04-30	Africa|hCoV-19/Tunisia/COV1339/2020|EPI ISL 463003|B.1.9|Tunisia|2020-03-30	0.0006419936	Africa
Africa|hCoV-19/DRC/4653/2020|EPI ISL 513610|B.1.128|Democratic Republic of the Congo|2020-04-30	Africa|hCoV-19/Tunisia/COV1339/2020|EPI ISL 463003|B.1.9|Tunisia|2020-03-30	0.0006758650	Africa
Africa|hCoV-19/DRC/4681/2020|EPI ISL 514116|B.1.128|Democratic Republic of the Congo|2020-04-30	Africa|hCoV-19/Tunisia/COV1339/2020|EPI ISL 463003|B.1.9|Tunisia|2020-03-30	0.0006210465	Africa
Africa|hCoV-19/DRC/4683/2020|EPI ISL 514105|B.1.5|Democratic Republic of the Congo|2020-04-30	Africa|hCoV-19/Tunisia/COV1339/2020|EPI ISL 463003|B.1.9|Tunisia|2020-03-30	0.0006541188	Africa
Africa|hCoV-19/DRC/4685/2020|EPI ISL 514106|B.1.128|Democratic Republic of the Congo|2020-04-30	Africa|hCoV-19/Tunisia/COV1339/2020|EPI ISL 463003|B.1.9|Tunisia|2020-03-30	0.0006476693	Africa
Africa|hCoV-19/DRC/4690/2020|EPI ISL 514117|B.1.128|Democratic Republic of the Congo|2020-04-30	Africa|hCoV-19/Tunisia/COV1339/2020|EPI ISL 463003|B.1.9|Tunisia|2020-03-30	0.0006479633	Africa
Africa|hCoV-19/DRC/4693/2020|EPI ISL 514118|B.1.128|Democratic Republic of the Congo|2020-04-30	Africa|hCoV-19/Tunisia/COV1339/2020|EPI ISL 463003|B.1.9|Tunisia|2020-03-30	0.0006134708	Africa
Africa|hCoV-19/DRC/4694/2020|EPI ISL 514107|B.1.128|Democratic Republic of the Congo|2020-04-30	Africa|hCoV-19/Tunisia/COV1339/2020|EPI ISL 463003|B.1.9|Tunisia|2020-03-30	0.0006542764	Africa
Africa|hCoV-19/DRC/4720/2020|EPI ISL 514108|B.1.84|Democratic Republic of the Congo|2020-05-01	Africa|hCoV-19/Tunisia/COV1339/2020|EPI ISL 463003|B.1.9|Tunisia|2020-03-30	0.0006102329	Africa
Africa|hCoV-19/DRC/4785/2020|EPI ISL 514119|B.1.84|Democratic Republic of the Congo|2020-05-01	Africa|hCoV-19/Tunisia/COV1339/2020|EPI ISL 463003|B.1.9|Tunisia|2020-03-30	0.0007158087	Africa
Africa|hCoV-19/DRC/5019/2020|EPI ISL 496511|B.1|Democratic Republic of the Congo|2020-05-02	Africa|hCoV-19/Tunisia/COV1339/2020|EPI ISL 463003|B.1.9|Tunisia|2020-03-30	0.0006393595	Africa
Africa|hCoV-19/DRC/5094/2020|EPI ISL 496491|B.1.84|Democratic Republic of the Congo|2020-05-02	Africa|hCoV-19/Tunisia/COV1339/2020|EPI ISL 463003|B.1.9|Tunisia|2020-03-30	0.0005855849	Africa
Africa|hCoV-19/DRC/5186/2020|EPI ISL 496512|B.1|Democratic Republic of the Congo|2020-05-03	Africa|hCoV-19/Tunisia/COV1339/2020|EPI ISL 463003|B.1.9|Tunisia|2020-03-30	0.0006205243	Africa
Africa|hCoV-19/DRC/5187/2020|EPI ISL 513619|B.1|Democratic Republic of the Congo|2020-05-03	Africa|hCoV-19/Tunisia/COV1339/2020|EPI ISL 463003|B.1.9|Tunisia|2020-03-30	0.0006468360	Africa
Africa|hCoV-19/DRC/5205/2020|EPI ISL 487365|B.1.1.275|Democratic Republic of the Congo|2020-05-01	Africa|hCoV-19/Tunisia/COV1339/2020|EPI ISL 463003|B.1.9|Tunisia|2020-03-30	0.0006245956	Africa
Africa|hCoV-19/DRC/521/2020|EPI ISL 420854|B.1.5|Democratic Republic of the Congo|2020-03-25	Africa|hCoV-19/Tunisia/COV1339/2020|EPI ISL 463003|B.1.9|Tunisia|2020-03-30	0.0004408941	Africa
Africa|hCoV-19/DRC/5210/2020|EPI ISL 487369|B.1.1.275|Democratic Republic of the Congo|2020-05-01	Africa|hCoV-19/Tunisia/COV1339/2020|EPI ISL 463003|B.1.9|Tunisia|2020-03-30	0.0006198154	Africa
Africa|hCoV-19/DRC/523/2020|EPI ISL 420849|B.1.1.1|Democratic Republic of the Congo|2020-03-28	Africa|hCoV-19/Tunisia/COV1339/2020|EPI ISL 463003|B.1.9|Tunisia|2020-03-30	0.0006757991	Africa
Africa|hCoV-19/DRC/5240/2020|EPI ISL 496492|B.1|Democratic Republic of the Congo|2020-05-03	Africa|hCoV-19/Tunisia/COV1339/2020|EPI ISL 463003|B.1.9|Tunisia|2020-03-30	0.0005115952	Africa
Africa|hCoV-19/DRC/5377/2020|EPI ISL 496513|B.1|Democratic Republic of the Congo|2020-05-04	Africa|hCoV-19/Tunisia/COV1339/2020|EPI ISL 463003|B.1.9|Tunisia|2020-03-30	0.0005798120	Africa
Africa|hCoV-19/DRC/5538/2020|EPI ISL 514120|B.1|Democratic Republic of the Congo|2020-05-05	Africa|hCoV-19/Tunisia/COV1339/2020|EPI ISL 463003|B.1.9|Tunisia|2020-03-30	0.0005599375	Africa
Africa|hCoV-19/DRC/5651/2020|EPI ISL 496493|B.1.1.1|Democratic Republic of the Congo|2020-05-06	Africa|hCoV-19/Tunisia/COV1339/2020|EPI ISL 463003|B.1.9|Tunisia|2020-03-30	0.0006958927	Africa
Africa|hCoV-19/DRC/5705/2020|EPI ISL 496494|B.1.84|Democratic Republic of the Congo|2020-05-06	Africa|hCoV-19/Tunisia/COV1339/2020|EPI ISL 463003|B.1.9|Tunisia|2020-03-30	0.0005666332	Africa
Africa|hCoV-19/DRC/5735/2020|EPI ISL 496495|B.1.214|Democratic Republic of the Congo|2020-05-06	Africa|hCoV-19/Tunisia/COV1339/2020|EPI ISL 463003|B.1.9|Tunisia|2020-03-30	0.0005621089	Africa
Africa|hCoV-19/DRC/5815/2020|EPI ISL 495629|B.1.214|Democratic Republic of the Congo|2020-05-06	Africa|hCoV-19/Tunisia/COV1339/2020|EPI ISL 463003|B.1.9|Tunisia|2020-03-30	0.0005255428	Africa
Africa|hCoV-19/DRC/5907/2020|EPI ISL 496496|B.1.84|Democratic Republic of the Congo|2020-05-07	Africa|hCoV-19/Tunisia/COV1339/2020|EPI ISL 463003|B.1.9|Tunisia|2020-03-30	0.0006728649	Africa
Africa|hCoV-19/DRC/5913/2020|EPI ISL 496497|B.1|Democratic Republic of the Congo|2020-05-07	Africa|hCoV-19/Tunisia/COV1339/2020|EPI ISL 463003|B.1.9|Tunisia|2020-03-30	0.0006546212	Africa
Africa|hCoV-19/DRC/5927/2020|EPI ISL 496498|B.1.9|Democratic Republic of the Congo|2020-05-07	Africa|hCoV-19/Tunisia/COV1339/2020|EPI ISL 463003|B.1.9|Tunisia|2020-03-30	0.0005514557	Africa
Africa|hCoV-19/DRC/5957/2020|EPI ISL 496499|B.1.5|Democratic Republic of the Congo|2020-05-07	Africa|hCoV-19/Tunisia/COV1339/2020|EPI ISL 463003|B.1.9|Tunisia|2020-03-30	0.0004770886	Africa
Africa|hCoV-19/DRC/5964/2020|EPI ISL 496500|B.1.178|Democratic Republic of the Congo|2020-05-07	Africa|hCoV-19/Tunisia/COV1339/2020|EPI ISL 463003|B.1.9|Tunisia|2020-03-30	0.0004649527	Africa
Africa|hCoV-19/DRC/5996/2020|EPI ISL 496514|B.1.84|Democratic Republic of the Congo|2020-05-08	Africa|hCoV-19/Tunisia/COV1339/2020|EPI ISL 463003|B.1.9|Tunisia|2020-03-30	0.0005859073	Africa
