## Supplementary material for "Epidemiology and genetic diversity of SARS-CoV-2 lineages circulating in Africa": Pairwise distance: ContinentsPairwiseDistance.csv (part 550 of 1021)

Species 1	Species 2	Dist	Continent
Africa|hCoV-19/DRC/6026/2020|EPI ISL 513622|B.1.1.1|Democratic Republic of the Congo|2020-05-08	Africa|hCoV-19/Tunisia/COV1339/2020|EPI ISL 463003|B.1.9|Tunisia|2020-03-30	0.0007947315	Africa
Africa|hCoV-19/DRC/6143/2020|EPI ISL 496515|B.1|Democratic Republic of the Congo|2020-05-08	Africa|hCoV-19/Tunisia/COV1339/2020|EPI ISL 463003|B.1.9|Tunisia|2020-03-30	0.0005568128	Africa
Africa|hCoV-19/DRC/6151/2020|EPI ISL 513620|B.1.214|Democratic Republic of the Congo|2020-05-08	Africa|hCoV-19/Tunisia/COV1339/2020|EPI ISL 463003|B.1.9|Tunisia|2020-03-30	0.0006502911	Africa
Africa|hCoV-19/DRC/6163/2020|EPI ISL 513623|B.1.214|Democratic Republic of the Congo|2020-05-08	Africa|hCoV-19/Tunisia/COV1339/2020|EPI ISL 463003|B.1.9|Tunisia|2020-03-30	0.0006579914	Africa
Africa|hCoV-19/DRC/6203/2020|EPI ISL 514109|B.1|Democratic Republic of the Congo|2020-05-09	Africa|hCoV-19/Tunisia/COV1339/2020|EPI ISL 463003|B.1.9|Tunisia|2020-03-30	0.0007169783	Africa
Africa|hCoV-19/DRC/6209/2020|EPI ISL 514110|B.1.84|Democratic Republic of the Congo|2020-05-09	Africa|hCoV-19/Tunisia/COV1339/2020|EPI ISL 463003|B.1.9|Tunisia|2020-03-30	0.0005453538	Africa
Africa|hCoV-19/DRC/6227/2020|EPI ISL 514121|B.1.84|Democratic Republic of the Congo|2020-05-09	Africa|hCoV-19/Tunisia/COV1339/2020|EPI ISL 463003|B.1.9|Tunisia|2020-03-30	0.0005460424	Africa
Africa|hCoV-19/DRC/6313/2020|EPI ISL 496516|B.1.84|Democratic Republic of the Congo|2020-05-09	Africa|hCoV-19/Tunisia/COV1339/2020|EPI ISL 463003|B.1.9|Tunisia|2020-03-30	0.0006762965	Africa
Africa|hCoV-19/DRC/6338/2020|EPI ISL 495630|B.1|Democratic Republic of the Congo|2020-05-09	Africa|hCoV-19/Tunisia/COV1339/2020|EPI ISL 463003|B.1.9|Tunisia|2020-03-30	0.0005981276	Africa
Africa|hCoV-19/DRC/6341/2020|EPI ISL 495631|B.1|Democratic Republic of the Congo|2020-05-09	Africa|hCoV-19/Tunisia/COV1339/2020|EPI ISL 463003|B.1.9|Tunisia|2020-03-30	0.0007089216	Africa
Africa|hCoV-19/DRC/6342/2020|EPI ISL 495632|B.1|Democratic Republic of the Congo|2020-05-09	Africa|hCoV-19/Tunisia/COV1339/2020|EPI ISL 463003|B.1.9|Tunisia|2020-03-30	0.0006612522	Africa
Africa|hCoV-19/DRC/6361/2020|EPI ISL 495633|B.1|Democratic Republic of the Congo|2020-05-09	Africa|hCoV-19/Tunisia/COV1339/2020|EPI ISL 463003|B.1.9|Tunisia|2020-03-30	0.0004974489	Africa
Africa|hCoV-19/DRC/6380/2020|EPI ISL 513611|B.1.1.275|Democratic Republic of the Congo|2020-05-04	Africa|hCoV-19/Tunisia/COV1339/2020|EPI ISL 463003|B.1.9|Tunisia|2020-03-30	0.0006261814	Africa
Africa|hCoV-19/DRC/6384/2020|EPI ISL 513612|B.1.1.275|Democratic Republic of the Congo|2020-05-07	Africa|hCoV-19/Tunisia/COV1339/2020|EPI ISL 463003|B.1.9|Tunisia|2020-03-30	0.0005876145	Africa
Africa|hCoV-19/DRC/6386/2020|EPI ISL 513613|B.1.1.275|Democratic Republic of the Congo|2020-05-07	Africa|hCoV-19/Tunisia/COV1339/2020|EPI ISL 463003|B.1.9|Tunisia|2020-03-30	0.0005794048	Africa
Africa|hCoV-19/DRC/6389/2020|EPI ISL 513614|B.1.84|Democratic Republic of the Congo|2020-05-07	Africa|hCoV-19/Tunisia/COV1339/2020|EPI ISL 463003|B.1.9|Tunisia|2020-03-30	0.0006540897	Africa
Africa|hCoV-19/DRC/6390/2020|EPI ISL 513615|B.1.1.275|Democratic Republic of the Congo|2020-05-04	Africa|hCoV-19/Tunisia/COV1339/2020|EPI ISL 463003|B.1.9|Tunisia|2020-03-30	0.0006817273	Africa
Africa|hCoV-19/DRC/6392/2020|EPI ISL 513616|B.1|Democratic Republic of the Congo|2020-05-04	Africa|hCoV-19/Tunisia/COV1339/2020|EPI ISL 463003|B.1.9|Tunisia|2020-03-30	0.0004773371	Africa
Africa|hCoV-19/DRC/6395/2020|EPI ISL 513617|B.1.1.275|Democratic Republic of the Congo|2020-05-07	Africa|hCoV-19/Tunisia/COV1339/2020|EPI ISL 463003|B.1.9|Tunisia|2020-03-30	0.0007435068	Africa
Africa|hCoV-19/DRC/6398/2020|EPI ISL 513618|B.1.1.275|Democratic Republic of the Congo|2020-05-07	Africa|hCoV-19/Tunisia/COV1339/2020|EPI ISL 463003|B.1.9|Tunisia|2020-03-30	0.0006420241	Africa
Africa|hCoV-19/DRC/6724/2020|EPI ISL 495634|B.1|Democratic Republic of the Congo|2020-05-11	Africa|hCoV-19/Tunisia/COV1339/2020|EPI ISL 463003|B.1.9|Tunisia|2020-03-30	0.0004770838	Africa
Africa|hCoV-19/DRC/6743/2020|EPI ISL 495635|B.1.149|Democratic Republic of the Congo|2020-05-11	Africa|hCoV-19/Tunisia/COV1339/2020|EPI ISL 463003|B.1.9|Tunisia|2020-03-30	0.0005302664	Africa
Africa|hCoV-19/DRC/6783/2020|EPI ISL 496501|B.1.149|Democratic Republic of the Congo|2020-05-11	Africa|hCoV-19/Tunisia/COV1339/2020|EPI ISL 463003|B.1.9|Tunisia|2020-03-30	0.0005979172	Africa
Africa|hCoV-19/DRC/6784/2020|EPI ISL 495636|B.1|Democratic Republic of the Congo|2020-05-11	Africa|hCoV-19/Tunisia/COV1339/2020|EPI ISL 463003|B.1.9|Tunisia|2020-03-30	0.0005111489	Africa
Africa|hCoV-19/DRC/6786/2020|EPI ISL 495637|B.1.178|Democratic Republic of the Congo|2020-05-11	Africa|hCoV-19/Tunisia/COV1339/2020|EPI ISL 463003|B.1.9|Tunisia|2020-03-30	0.0006139436	Africa
Africa|hCoV-19/DRC/6791/2020|EPI ISL 495638|B.1.178|Democratic Republic of the Congo|2020-05-11	Africa|hCoV-19/Tunisia/COV1339/2020|EPI ISL 463003|B.1.9|Tunisia|2020-03-30	0.0005820068	Africa
Africa|hCoV-19/DRC/6792/2020|EPI ISL 495639|B.1|Democratic Republic of the Congo|2020-05-11	Africa|hCoV-19/Tunisia/COV1339/2020|EPI ISL 463003|B.1.9|Tunisia|2020-03-30	0.0005346775	Africa
Africa|hCoV-19/DRC/6801/2020|EPI ISL 514111|B.1|Democratic Republic of the Congo|2020-05-11	Africa|hCoV-19/Tunisia/COV1339/2020|EPI ISL 463003|B.1.9|Tunisia|2020-03-30	0.0007567522	Africa
Africa|hCoV-19/DRC/6853/2020|EPI ISL 496502|B.1.214|Democratic Republic of the Congo|2020-05-11	Africa|hCoV-19/Tunisia/COV1339/2020|EPI ISL 463003|B.1.9|Tunisia|2020-03-30	0.0005538988	Africa
Africa|hCoV-19/DRC/6854/2020|EPI ISL 496503|B.1|Democratic Republic of the Congo|2020-05-11	Africa|hCoV-19/Tunisia/COV1339/2020|EPI ISL 463003|B.1.9|Tunisia|2020-03-30	0.0007403298	Africa
Africa|hCoV-19/DRC/6875/2020|EPI ISL 496504|B.1|Democratic Republic of the Congo|2020-05-11	Africa|hCoV-19/Tunisia/COV1339/2020|EPI ISL 463003|B.1.9|Tunisia|2020-03-30	0.0005453353	Africa
Africa|hCoV-19/DRC/7042/2020|EPI ISL 513592|B.1.214|Democratic Republic of the Congo|2020-05-12	Africa|hCoV-19/Tunisia/COV1339/2020|EPI ISL 463003|B.1.9|Tunisia|2020-03-30	0.0006118801	Africa
Africa|hCoV-19/DRC/7061/2020|EPI ISL 513593|B.1|Democratic Republic of the Congo|2020-05-12	Africa|hCoV-19/Tunisia/COV1339/2020|EPI ISL 463003|B.1.9|Tunisia|2020-03-30	0.0005284062	Africa
Africa|hCoV-19/DRC/7140/2020|EPI ISL 513594|B.1.214|Democratic Republic of the Congo|2020-05-12	Africa|hCoV-19/Tunisia/COV1339/2020|EPI ISL 463003|B.1.9|Tunisia|2020-03-30	0.0006911055	Africa
Africa|hCoV-19/DRC/7200/2020|EPI ISL 514112|B.1|Democratic Republic of the Congo|2020-05-13	Africa|hCoV-19/Tunisia/COV1339/2020|EPI ISL 463003|B.1.9|Tunisia|2020-03-30	0.0006816992	Africa
Africa|hCoV-19/DRC/7211/2020|EPI ISL 514122|B.1.149|Democratic Republic of the Congo|2020-05-13	Africa|hCoV-19/Tunisia/COV1339/2020|EPI ISL 463003|B.1.9|Tunisia|2020-03-30	0.0006476386	Africa
Africa|hCoV-19/DRC/7248/2020|EPI ISL 514123|B.1|Democratic Republic of the Congo|2020-05-13	Africa|hCoV-19/Tunisia/COV1339/2020|EPI ISL 463003|B.1.9|Tunisia|2020-03-30	0.0005567624	Africa
Africa|hCoV-19/DRC/7255/2020|EPI ISL 514124|B.1.149|Democratic Republic of the Congo|2020-05-13	Africa|hCoV-19/Tunisia/COV1339/2020|EPI ISL 463003|B.1.9|Tunisia|2020-03-30	0.0006865018	Africa
Africa|hCoV-19/DRC/73/2020|EPI ISL 417941|B.1.178|Democratic Republic of the Congo|2020-03-18	Africa|hCoV-19/Tunisia/COV1339/2020|EPI ISL 463003|B.1.9|Tunisia|2020-03-30	0.0004767379	Africa
Africa|hCoV-19/DRC/7386/2020|EPI ISL 513595|B.1.5|Democratic Republic of the Congo|2020-05-14	Africa|hCoV-19/Tunisia/COV1339/2020|EPI ISL 463003|B.1.9|Tunisia|2020-03-30	0.0004899763	Africa
Africa|hCoV-19/DRC/7430/2020|EPI ISL 496517|B.1.1.1|Democratic Republic of the Congo|2020-05-14	Africa|hCoV-19/Tunisia/COV1339/2020|EPI ISL 463003|B.1.9|Tunisia|2020-03-30	0.0008966799	Africa
Africa|hCoV-19/DRC/7434/2020|EPI ISL 513621|B.1.1.1|Democratic Republic of the Congo|2020-05-14	Africa|hCoV-19/Tunisia/COV1339/2020|EPI ISL 463003|B.1.9|Tunisia|2020-03-30	0.0009063145	Africa
Africa|hCoV-19/DRC/7471/2020|EPI ISL 513596|B.1.214|Democratic Republic of the Congo|2020-05-14	Africa|hCoV-19/Tunisia/COV1339/2020|EPI ISL 463003|B.1.9|Tunisia|2020-03-30	0.0006846556	Africa
Africa|hCoV-19/DRC/7488/2020|EPI ISL 514113|B.1.1|Democratic Republic of the Congo|2020-05-14	Africa|hCoV-19/Tunisia/COV1339/2020|EPI ISL 463003|B.1.9|Tunisia|2020-03-30	0.0005455528	Africa
Africa|hCoV-19/DRC/7713/2020|EPI ISL 495640|B.1|Democratic Republic of the Congo|2020-05-14	Africa|hCoV-19/Tunisia/COV1339/2020|EPI ISL 463003|B.1.9|Tunisia|2020-03-30	0.0006986824	Africa
Africa|hCoV-19/DRC/7864/2020|EPI ISL 496505|B.1.214|Democratic Republic of the Congo|2020-05-15	Africa|hCoV-19/Tunisia/COV1339/2020|EPI ISL 463003|B.1.9|Tunisia|2020-03-30	0.0006595238	Africa
Africa|hCoV-19/DRC/7920/2020|EPI ISL 495641|B.1|Democratic Republic of the Congo|2020-05-15	Africa|hCoV-19/Tunisia/COV1339/2020|EPI ISL 463003|B.1.9|Tunisia|2020-03-30	0.0006823268	Africa
Africa|hCoV-19/DRC/80/2020|EPI ISL 417942|B.1.178|Democratic Republic of the Congo|2020-03-18	Africa|hCoV-19/Tunisia/COV1339/2020|EPI ISL 463003|B.1.9|Tunisia|2020-03-30	0.0005068372	Africa
Africa|hCoV-19/DRC/8018/2020|EPI ISL 514125|B.1.5|Democratic Republic of the Congo|2020-05-15	Africa|hCoV-19/Tunisia/COV1339/2020|EPI ISL 463003|B.1.9|Tunisia|2020-03-30	0.0006354868	Africa
Africa|hCoV-19/DRC/81/2020|EPI ISL 417944|B.1.9|Democratic Republic of the Congo|2020-03-18	Africa|hCoV-19/Tunisia/COV1339/2020|EPI ISL 463003|B.1.9|Tunisia|2020-03-30	0.0003386085	Africa
Africa|hCoV-19/DRC/82/2020|EPI ISL 417946|B.1.5|Democratic Republic of the Congo|2020-03-18	Africa|hCoV-19/Tunisia/COV1339/2020|EPI ISL 463003|B.1.9|Tunisia|2020-03-30	0.0004729474	Africa
Africa|hCoV-19/DRC/94/2020|EPI ISL 417947|B.1|Democratic Republic of the Congo|2020-03-19	Africa|hCoV-19/Tunisia/COV1339/2020|EPI ISL 463003|B.1.9|Tunisia|2020-03-30	0.0005067617	Africa
Africa|hCoV-19/DRC/998/2020|EPI ISL 429254|B.1|Democratic Republic of the Congo|2020-04-03	Africa|hCoV-19/Tunisia/COV1339/2020|EPI ISL 463003|B.1.9|Tunisia|2020-03-30	0.0004961796	Africa
Africa|hCoV-19/DRC/KN-0038/2020|EPI ISL 417434|B.1.128|Democratic Republic of the Congo|2020-03-14	Africa|hCoV-19/Tunisia/COV1339/2020|EPI ISL 463003|B.1.9|Tunisia|2020-03-30	0.0006031223	Africa
Africa|hCoV-19/DRC/KN-0054/2020|EPI ISL 417437|B.1.178|Democratic Republic of the Congo|2020-03-17	Africa|hCoV-19/Tunisia/COV1339/2020|EPI ISL 463003|B.1.9|Tunisia|2020-03-30	0.0005405692	Africa
Africa|hCoV-19/DRC/KN-0058/2020|EPI ISL 417438|B.1|Democratic Republic of the Congo|2020-03-17	Africa|hCoV-19/Tunisia/COV1339/2020|EPI ISL 463003|B.1.9|Tunisia|2020-03-30	0.0005090659	Africa
Africa|hCoV-19/DRC/KN-0060/2020|EPI ISL 417440|B.1|Democratic Republic of the Congo|2020-03-17	Africa|hCoV-19/Tunisia/COV1339/2020|EPI ISL 463003|B.1.9|Tunisia|2020-03-30	0.0004738596	Africa
Africa|hCoV-19/DRC/KN-0070/2020|EPI ISL 417441|B.1.178|Democratic Republic of the Congo|2020-03-17	Africa|hCoV-19/Tunisia/COV1339/2020|EPI ISL 463003|B.1.9|Tunisia|2020-03-30	0.0005164151	Africa
Africa|hCoV-19/DRC/KN-0072/2020|EPI ISL 417442|B.1.178|Democratic Republic of the Congo|2020-03-18	Africa|hCoV-19/Tunisia/COV1339/2020|EPI ISL 463003|B.1.9|Tunisia|2020-03-30	0.0005079355	Africa
Africa|hCoV-19/DRC/KN-13/2020|EPI ISL 414647|B.1|Democratic Republic of the Congo|2020-03-09	Africa|hCoV-19/Tunisia/COV1339/2020|EPI ISL 463003|B.1.9|Tunisia|2020-03-30	0.0004163407	Africa
Africa|hCoV-19/Egypt/Army-MCL001/2020|EPI ISL 510526|B.1|Egypt|2020-06-01	Africa|hCoV-19/Tunisia/COV1339/2020|EPI ISL 463003|B.1.9|Tunisia|2020-03-30	0.0005743417	Africa
Africa|hCoV-19/Egypt/C-CU001a-S1/2020|EPI ISL 529031|B.1.255|Egypt|2020-05-19	Africa|hCoV-19/Tunisia/COV1339/2020|EPI ISL 463003|B.1.9|Tunisia|2020-03-30	0.0005405479	Africa
Africa|hCoV-19/Egypt/C-CU002b-S3/2020|EPI ISL 529032|B.1.1.1|Egypt|2020-06-19	Africa|hCoV-19/Tunisia/COV1339/2020|EPI ISL 463003|B.1.9|Tunisia|2020-03-30	0.0009125786	Africa
Africa|hCoV-19/Egypt/C-VSVRI-SERVAC/2020|EPI ISL 528386|B.1.255|Egypt|2020-08-22	Africa|hCoV-19/Tunisia/COV1339/2020|EPI ISL 463003|B.1.9|Tunisia|2020-03-30	0.0003715625	Africa
Africa|hCoV-19/Egypt/CUNCI-7I028/2020|EPI ISL 524426|B.1.255|Egypt|2020-07-19	Africa|hCoV-19/Tunisia/COV1339/2020|EPI ISL 463003|B.1.9|Tunisia|2020-03-30	0.0003715625	Africa
Africa|hCoV-19/Egypt/CUNCI-HGC002/2020|EPI ISL 468045|B.1|Egypt|2020-05-02	Africa|hCoV-19/Tunisia/COV1339/2020|EPI ISL 463003|B.1.9|Tunisia|2020-03-30	0.0004055272	Africa
Africa|hCoV-19/Egypt/CUNCI-HGC004/2020|EPI ISL 468048|B.1|Egypt|2020-05-02	Africa|hCoV-19/Tunisia/COV1339/2020|EPI ISL 463003|B.1.9|Tunisia|2020-03-30	0.0005068593	Africa
Africa|hCoV-19/Egypt/CUNCI-HGC005/2020|EPI ISL 468052|B.1|Egypt|2020-05-02	Africa|hCoV-19/Tunisia/COV1339/2020|EPI ISL 463003|B.1.9|Tunisia|2020-03-30	0.0005744948	Africa
Africa|hCoV-19/Egypt/CUNCI-HGC006/2020|EPI ISL 468050|B.1|Egypt|2020-05-02	Africa|hCoV-19/Tunisia/COV1339/2020|EPI ISL 463003|B.1.9|Tunisia|2020-03-30	0.0004729425	Africa
Africa|hCoV-19/Egypt/CUNCI-HGC007-2/2020|EPI ISL 468054|B.1|Egypt|2020-05-02	Africa|hCoV-19/Tunisia/COV1339/2020|EPI ISL 463003|B.1.9|Tunisia|2020-03-30	0.0004729266	Africa
Africa|hCoV-19/Egypt/CUNCI-HGC007/2020|EPI ISL 468046|B.1|Egypt|2020-05-02	Africa|hCoV-19/Tunisia/COV1339/2020|EPI ISL 463003|B.1.9|Tunisia|2020-03-30	0.0004730224	Africa
Africa|hCoV-19/Egypt/CUNCI-HGC008/2020|EPI ISL 468044|B.1|Egypt|2020-05-02	Africa|hCoV-19/Tunisia/COV1339/2020|EPI ISL 463003|B.1.9|Tunisia|2020-03-30	0.0004392410	Africa
Africa|hCoV-19/Egypt/CUNCI-HGC009/2020|EPI ISL 468053|B.1|Egypt|2020-05-02	Africa|hCoV-19/Tunisia/COV1339/2020|EPI ISL 463003|B.1.9|Tunisia|2020-03-30	0.0004055916	Africa
Africa|hCoV-19/Egypt/CUNCI-HGC010/2020|EPI ISL 468055|B.1.247|Egypt|2020-05-02	Africa|hCoV-19/Tunisia/COV1339/2020|EPI ISL 463003|B.1.9|Tunisia|2020-03-30	0.0006082745	Africa
Africa|hCoV-19/Egypt/CUNCI-HGC011/2020|EPI ISL 468059|B.1|Egypt|2020-05-02	Africa|hCoV-19/Tunisia/COV1339/2020|EPI ISL 463003|B.1.9|Tunisia|2020-03-30	0.0004054683	Africa
Africa|hCoV-19/Egypt/CUNCI-HGC012/2020|EPI ISL 468051|B.1.255|Egypt|2020-05-02	Africa|hCoV-19/Tunisia/COV1339/2020|EPI ISL 463003|B.1.9|Tunisia|2020-03-30	0.0005744524	Africa
Africa|hCoV-19/Egypt/CUNCI-HGC013/2020|EPI ISL 468047|B.1.201|Egypt|2020-05-02	Africa|hCoV-19/Tunisia/COV1339/2020|EPI ISL 463003|B.1.9|Tunisia|2020-03-30	0.0005745085	Africa
Africa|hCoV-19/Egypt/CUNCI-HGC014/2020|EPI ISL 468060|B.1.5|Egypt|2020-05-02	Africa|hCoV-19/Tunisia/COV1339/2020|EPI ISL 463003|B.1.9|Tunisia|2020-03-30	0.0003717131	Africa
Africa|hCoV-19/Egypt/CUNCI-HGC015/2020|EPI ISL 468056|B.1|Egypt|2020-05-02	Africa|hCoV-19/Tunisia/COV1339/2020|EPI ISL 463003|B.1.9|Tunisia|2020-03-30	0.0003717006	Africa
Africa|hCoV-19/Egypt/CUNCI-HGC016/2020|EPI ISL 468058|B.1|Egypt|2020-05-02	Africa|hCoV-19/Tunisia/COV1339/2020|EPI ISL 463003|B.1.9|Tunisia|2020-03-30	0.0005078271	Africa
Africa|hCoV-19/Egypt/CUNCI-HGC021/2020|EPI ISL 468061|B.1|Egypt|2020-05-02	Africa|hCoV-19/Tunisia/COV1339/2020|EPI ISL 463003|B.1.9|Tunisia|2020-03-30	0.0005753445	Africa
Africa|hCoV-19/Egypt/CUNCI-HGC023/2020|EPI ISL 468057|B.1.5|Egypt|2020-05-02	Africa|hCoV-19/Tunisia/COV1339/2020|EPI ISL 463003|B.1.9|Tunisia|2020-03-30	0.0004055409	Africa
Africa|hCoV-19/Egypt/CUNCI-HGC028/2020|EPI ISL 468062|B.1|Egypt|2020-05-02	Africa|hCoV-19/Tunisia/COV1339/2020|EPI ISL 463003|B.1.9|Tunisia|2020-03-30	0.0005754614	Africa
Africa|hCoV-19/Egypt/CUNCI-HGC3I011/2020|EPI ISL 479697|B.1|Egypt|2020-06-02	Africa|hCoV-19/Tunisia/COV1339/2020|EPI ISL 463003|B.1.9|Tunisia|2020-03-30	0.0004053863	Africa
Africa|hCoV-19/Egypt/CUNCI-HGC3I012/2020|EPI ISL 479693|B.1.255|Egypt|2020-06-02	Africa|hCoV-19/Tunisia/COV1339/2020|EPI ISL 463003|B.1.9|Tunisia|2020-03-30	0.0005743360	Africa
Africa|hCoV-19/Egypt/CUNCI-HGC3I013/2020|EPI ISL 479694|B.1.201|Egypt|2020-06-02	Africa|hCoV-19/Tunisia/COV1339/2020|EPI ISL 463003|B.1.9|Tunisia|2020-03-30	0.0005743921	Africa
Africa|hCoV-19/Egypt/CUNCI-HGC3I014/2020|EPI ISL 479696|B.1.5|Egypt|2020-06-02	Africa|hCoV-19/Tunisia/COV1339/2020|EPI ISL 463003|B.1.9|Tunisia|2020-03-30	0.0003716253	Africa
Africa|hCoV-19/Egypt/CUNCI-HGC3I02/2020|EPI ISL 479686|B.1|Egypt|2020-06-02	Africa|hCoV-19/Tunisia/COV1339/2020|EPI ISL 463003|B.1.9|Tunisia|2020-03-30	0.0004730064	Africa
Africa|hCoV-19/Egypt/CUNCI-HGC3I023/2020|EPI ISL 479695|B.1.5|Egypt|2020-06-02	Africa|hCoV-19/Tunisia/COV1339/2020|EPI ISL 463003|B.1.9|Tunisia|2020-03-30	0.0004054587	Africa
Africa|hCoV-19/Egypt/CUNCI-HGC3I025/2020|EPI ISL 479691|B.1|Egypt|2020-06-02	Africa|hCoV-19/Tunisia/COV1339/2020|EPI ISL 463003|B.1.9|Tunisia|2020-03-30	0.0006082805	Africa
Africa|hCoV-19/Egypt/CUNCI-HGC3I03/2020|EPI ISL 479687|B.1|Egypt|2020-06-02	Africa|hCoV-19/Tunisia/COV1339/2020|EPI ISL 463003|B.1.9|Tunisia|2020-03-30	0.0004729266	Africa
Africa|hCoV-19/Egypt/CUNCI-HGC3I05/2020|EPI ISL 479690|B.1|Egypt|2020-06-02	Africa|hCoV-19/Tunisia/COV1339/2020|EPI ISL 463003|B.1.9|Tunisia|2020-03-30	0.0005743783	Africa
Africa|hCoV-19/Egypt/CUNCI-HGC3I06/2020|EPI ISL 479688|B.1|Egypt|2020-06-02	Africa|hCoV-19/Tunisia/COV1339/2020|EPI ISL 463003|B.1.9|Tunisia|2020-03-30	0.0004729426	Africa
Africa|hCoV-19/Egypt/CUNCI-HGC3I08/2020|EPI ISL 479698|B.1|Egypt|2020-06-02	Africa|hCoV-19/Tunisia/COV1339/2020|EPI ISL 463003|B.1.9|Tunisia|2020-03-30	0.0004391520	Africa
Africa|hCoV-19/Egypt/CUNCI-HGC3I09/2020|EPI ISL 479692|B.1|Egypt|2020-06-02	Africa|hCoV-19/Tunisia/COV1339/2020|EPI ISL 463003|B.1.9|Tunisia|2020-03-30	0.0004055094	Africa
Africa|hCoV-19/Egypt/CUNCI-HGC4I003/2020|EPI ISL 479699|B.1.1.247|Egypt|2020-06-02	Africa|hCoV-19/Tunisia/COV1339/2020|EPI ISL 463003|B.1.9|Tunisia|2020-03-30	0.0007773448	Africa
Africa|hCoV-19/Egypt/CUNCI-HGC4I004/2020|EPI ISL 479700|B.1.1.296|Egypt|2020-06-02	Africa|hCoV-19/Tunisia/COV1339/2020|EPI ISL 463003|B.1.9|Tunisia|2020-03-30	0.0006758650	Africa
Africa|hCoV-19/Egypt/CUNCI-HGC4I015/2020|EPI ISL 479728|B.1.1.123|Egypt|2020-06-02	Africa|hCoV-19/Tunisia/COV1339/2020|EPI ISL 463003|B.1.9|Tunisia|2020-03-30	0.0007097349	Africa
Africa|hCoV-19/Egypt/CUNCI-HGC4I022/2020|EPI ISL 479705|B.1.1|Egypt|2020-06-02	Africa|hCoV-19/Tunisia/COV1339/2020|EPI ISL 463003|B.1.9|Tunisia|2020-03-30	0.0008111863	Africa
Africa|hCoV-19/Egypt/CUNCI-HGC4I023/2020|EPI ISL 479729|B.1.1.247|Egypt|2020-06-02	Africa|hCoV-19/Tunisia/COV1339/2020|EPI ISL 463003|B.1.9|Tunisia|2020-03-30	0.0006421671	Africa
Africa|hCoV-19/Egypt/CUNCI-HGC4I025/2020|EPI ISL 479706|B.1.255|Egypt|2020-06-02	Africa|hCoV-19/Tunisia/COV1339/2020|EPI ISL 463003|B.1.9|Tunisia|2020-03-30	0.0005067567	Africa
Africa|hCoV-19/Egypt/CUNCI-HGC4I026/2020|EPI ISL 479702|B.1|Egypt|2020-06-02	Africa|hCoV-19/Tunisia/COV1339/2020|EPI ISL 463003|B.1.9|Tunisia|2020-03-30	0.0006425452	Africa
Africa|hCoV-19/Egypt/CUNCI-HGC4I029/2020|EPI ISL 479701|B.1.1.1|Egypt|2020-06-02	Africa|hCoV-19/Tunisia/COV1339/2020|EPI ISL 463003|B.1.9|Tunisia|2020-03-30	0.0008449944	Africa
Africa|hCoV-19/Egypt/CUNCI-HGC4I030/2020|EPI ISL 479703|B.1|Egypt|2020-06-02	Africa|hCoV-19/Tunisia/COV1339/2020|EPI ISL 463003|B.1.9|Tunisia|2020-03-30	0.0005067414	Africa
Africa|hCoV-19/Egypt/CUNCI-HGC4I031/2020|EPI ISL 479707|B.1.1.1|Egypt|2020-06-02	Africa|hCoV-19/Tunisia/COV1339/2020|EPI ISL 463003|B.1.9|Tunisia|2020-03-30	0.0009126094	Africa
Africa|hCoV-19/Egypt/CUNCI-HGC4I032/2020|EPI ISL 479709|B.1.1|Egypt|2020-06-02	Africa|hCoV-19/Tunisia/COV1339/2020|EPI ISL 463003|B.1.9|Tunisia|2020-03-30	0.0006764591	Africa
Africa|hCoV-19/Egypt/CUNCI-HGC4I033/2020|EPI ISL 479704|B.1|Egypt|2020-06-02	Africa|hCoV-19/Tunisia/COV1339/2020|EPI ISL 463003|B.1.9|Tunisia|2020-03-30	0.0004392410	Africa
Africa|hCoV-19/Egypt/CUNCI-HGC4I034/2020|EPI ISL 479708|B.1.255|Egypt|2020-06-02	Africa|hCoV-19/Tunisia/COV1339/2020|EPI ISL 463003|B.1.9|Tunisia|2020-03-30	0.0003715625	Africa
Africa|hCoV-19/Egypt/CUNCI-HGC5I001/2020|EPI ISL 479710|B.1.1|Egypt|2020-06-02	Africa|hCoV-19/Tunisia/COV1339/2020|EPI ISL 463003|B.1.9|Tunisia|2020-03-30	0.0005408382	Africa
Africa|hCoV-19/Egypt/CUNCI-HGC5I003/2020|EPI ISL 479711|B.1|Egypt|2020-06-02	Africa|hCoV-19/Tunisia/COV1339/2020|EPI ISL 463003|B.1.9|Tunisia|2020-03-30	0.0005406298	Africa
Africa|hCoV-19/Egypt/CUNCI-HGC5I010/2020|EPI ISL 479730|B.1.1|Egypt|2020-06-02	Africa|hCoV-19/Tunisia/COV1339/2020|EPI ISL 463003|B.1.9|Tunisia|2020-03-30	0.0005745687	Africa
Africa|hCoV-19/Egypt/CUNCI-HGC5I011/2020|EPI ISL 479712|B.1.1|Egypt|2020-06-02	Africa|hCoV-19/Tunisia/COV1339/2020|EPI ISL 463003|B.1.9|Tunisia|2020-03-30	0.0005407469	Africa
Africa|hCoV-19/Egypt/CUNCI-HGC5I012/2020|EPI ISL 479713|B.1.1|Egypt|2020-06-02	Africa|hCoV-19/Tunisia/COV1339/2020|EPI ISL 463003|B.1.9|Tunisia|2020-03-30	0.0005744193	Africa
Africa|hCoV-19/Egypt/CUNCI-HGC5I014/2020|EPI ISL 479714|B.1.255|Egypt|2020-06-02	Africa|hCoV-19/Tunisia/COV1339/2020|EPI ISL 463003|B.1.9|Tunisia|2020-03-30	0.0004391476	Africa
Africa|hCoV-19/Egypt/CUNCI-HGC5I015/2020|EPI ISL 475722|B.1.255|Egypt|2020-05-02	Africa|hCoV-19/Tunisia/COV1339/2020|EPI ISL 463003|B.1.9|Tunisia|2020-03-30	0.0005069177	Africa
Africa|hCoV-19/Egypt/CUNCI-HGC5I016/2020|EPI ISL 479731|B.1|Egypt|2020-06-02	Africa|hCoV-19/Tunisia/COV1339/2020|EPI ISL 463003|B.1.9|Tunisia|2020-03-30	0.0004729537	Africa
Africa|hCoV-19/Egypt/CUNCI-HGC5I022/2020|EPI ISL 479715|B.1.1|Egypt|2020-06-02	Africa|hCoV-19/Tunisia/COV1339/2020|EPI ISL 463003|B.1.9|Tunisia|2020-03-30	0.0006082416	Africa
Africa|hCoV-19/Egypt/CUNCI-HGC5I025/2020|EPI ISL 479716|A|Egypt|2020-06-02	Africa|hCoV-19/Tunisia/COV1339/2020|EPI ISL 463003|B.1.9|Tunisia|2020-03-30	0.0004062135	Africa
Africa|hCoV-19/Egypt/CUNCI-HGC5I026/2020|EPI ISL 479735|B.1.5|Egypt|2020-06-02	Africa|hCoV-19/Tunisia/COV1339/2020|EPI ISL 463003|B.1.9|Tunisia|2020-03-30	0.0006422453	Africa
Africa|hCoV-19/Egypt/CUNCI-HGC5I029/2020|EPI ISL 479734|B.1|Egypt|2020-06-02	Africa|hCoV-19/Tunisia/COV1339/2020|EPI ISL 463003|B.1.9|Tunisia|2020-03-30	0.0004730224	Africa
Africa|hCoV-19/Egypt/CUNCI-HGC5I030/2020|EPI ISL 479721|B.1.5|Egypt|2020-06-02	Africa|hCoV-19/Tunisia/COV1339/2020|EPI ISL 463003|B.1.9|Tunisia|2020-03-30	0.0004054724	Africa
Africa|hCoV-19/Egypt/CUNCI-HGC5I033/2020|EPI ISL 479717|B.1.5|Egypt|2020-06-02	Africa|hCoV-19/Tunisia/COV1339/2020|EPI ISL 463003|B.1.9|Tunisia|2020-03-30	0.0004055273	Africa
Africa|hCoV-19/Egypt/CUNCI-HGC5I034/2020|EPI ISL 479720|B.1.5|Egypt|2020-06-02	Africa|hCoV-19/Tunisia/COV1339/2020|EPI ISL 463003|B.1.9|Tunisia|2020-03-30	0.0005067960	Africa
Africa|hCoV-19/Egypt/CUNCI-HGC6I002/2020|EPI ISL 479719|B.1.1.1|Egypt|2020-06-02	Africa|hCoV-19/Tunisia/COV1339/2020|EPI ISL 463003|B.1.9|Tunisia|2020-03-30	0.0008111233	Africa
Africa|hCoV-19/Egypt/CUNCI-HGC6I003/2020|EPI ISL 479718|B.1.5|Egypt|2020-06-02	Africa|hCoV-19/Tunisia/COV1339/2020|EPI ISL 463003|B.1.9|Tunisia|2020-03-30	0.0005406169	Africa
Africa|hCoV-19/Egypt/CUNCI-HGC6I007/2020|EPI ISL 479722|B.1|Egypt|2020-06-02	Africa|hCoV-19/Tunisia/COV1339/2020|EPI ISL 463003|B.1.9|Tunisia|2020-03-30	0.0004731248	Africa
Africa|hCoV-19/Egypt/CUNCI-HGC6I010/2020|EPI ISL 478672|B.1|Egypt|2020-06-02	Africa|hCoV-19/Tunisia/COV1339/2020|EPI ISL 463003|B.1.9|Tunisia|2020-03-30	0.0005067174	Africa
Africa|hCoV-19/Egypt/CUNCI-HGC6I011/2020|EPI ISL 479727|A|Egypt|2020-06-02	Africa|hCoV-19/Tunisia/COV1339/2020|EPI ISL 463003|B.1.9|Tunisia|2020-03-30	0.0009125477	Africa
Africa|hCoV-19/Egypt/CUNCI-HGC6I015/2020|EPI ISL 479725|B.1.1|Egypt|2020-06-02	Africa|hCoV-19/Tunisia/COV1339/2020|EPI ISL 463003|B.1.9|Tunisia|2020-03-30	0.0007096274	Africa
Africa|hCoV-19/Egypt/CUNCI-HGC6I016/2020|EPI ISL 475723|B.1.247|Egypt|2020-06-02	Africa|hCoV-19/Tunisia/COV1339/2020|EPI ISL 463003|B.1.9|Tunisia|2020-03-30	0.0006086057	Africa
Africa|hCoV-19/Egypt/CUNCI-HGC6I024/2020|EPI ISL 479732|B.1.1.247|Egypt|2020-06-02	Africa|hCoV-19/Tunisia/COV1339/2020|EPI ISL 463003|B.1.9|Tunisia|2020-03-30	0.0006758583	Africa
Africa|hCoV-19/Egypt/CUNCI-HGC6I026/2020|EPI ISL 479724|B.1.1.1|Egypt|2020-06-02	Africa|hCoV-19/Tunisia/COV1339/2020|EPI ISL 463003|B.1.9|Tunisia|2020-03-30	0.0008449374	Africa
Africa|hCoV-19/Egypt/CUNCI-HGC6I029/2020|EPI ISL 477161|B.1.255|Egypt|2020-06-02	Africa|hCoV-19/Tunisia/COV1339/2020|EPI ISL 463003|B.1.9|Tunisia|2020-03-30	0.0005067395	Africa
Africa|hCoV-19/Egypt/CUNCI-HGC6I031/2020|EPI ISL 475724|B.1.1.1|Egypt|2020-06-02	Africa|hCoV-19/Tunisia/COV1339/2020|EPI ISL 463003|B.1.9|Tunisia|2020-03-30	0.0008115427	Africa
Africa|hCoV-19/Egypt/CUNCI-HGC6I032/2020|EPI ISL 479733|B.1.1.1|Egypt|2020-06-02	Africa|hCoV-19/Tunisia/COV1339/2020|EPI ISL 463003|B.1.9|Tunisia|2020-03-30	0.0008111506	Africa
Africa|hCoV-19/Egypt/CUNCI-HGC6I033/2020|EPI ISL 479723|B.1.1.1|Egypt|2020-06-02	Africa|hCoV-19/Tunisia/COV1339/2020|EPI ISL 463003|B.1.9|Tunisia|2020-03-30	0.0008111973	Africa
Africa|hCoV-19/Egypt/CUNCI-HGC7I01/2020|EPI ISL 529141|B.1|Egypt|2020-07-19	Africa|hCoV-19/Tunisia/COV1339/2020|EPI ISL 463003|B.1.9|Tunisia|2020-03-30	0.0005405569	Africa
Africa|hCoV-19/Egypt/CUNCI-HGC7I02/2020|EPI ISL 529142|A|Egypt|2020-07-19	Africa|hCoV-19/Tunisia/COV1339/2020|EPI ISL 463003|B.1.9|Tunisia|2020-03-30	0.0009125567	Africa
Africa|hCoV-19/Egypt/CUNCI-HGC7I07/2020|EPI ISL 529145|B.1|Egypt|2020-07-19	Africa|hCoV-19/Tunisia/COV1339/2020|EPI ISL 463003|B.1.9|Tunisia|2020-03-30	0.0005743670	Africa
Africa|hCoV-19/Egypt/EGY-020/2020|EPI ISL 526975|B.1|Egypt|2020-08-14	Africa|hCoV-19/Tunisia/COV1339/2020|EPI ISL 463003|B.1.9|Tunisia|2020-03-30	0.0005743417	Africa
Africa|hCoV-19/Egypt/EGY-041/2020|EPI ISL 526997|B.1|Egypt|2020-08-22	Africa|hCoV-19/Tunisia/COV1339/2020|EPI ISL 463003|B.1.9|Tunisia|2020-03-30	0.0005743417	Africa
Africa|hCoV-19/Egypt/EGY-S031/2020|EPI ISL 526986|B.1|Egypt|2020-08-17	Africa|hCoV-19/Tunisia/COV1339/2020|EPI ISL 463003|B.1.9|Tunisia|2020-03-30	0.0005743417	Africa
Africa|hCoV-19/Egypt/HCoV2-Egy-002/2020|EPI ISL 510532|B.1|Egypt|2020-06-02	Africa|hCoV-19/Tunisia/COV1339/2020|EPI ISL 463003|B.1.9|Tunisia|2020-03-30	0.0005743417	Africa
Africa|hCoV-19/Egypt/MASRI-005/2020|EPI ISL 482759|B.1|Egypt|2020-04-30	Africa|hCoV-19/Tunisia/COV1339/2020|EPI ISL 463003|B.1.9|Tunisia|2020-03-30	0.0005067515	Africa
Africa|hCoV-19/Egypt/MASRI-007/2020|EPI ISL 482760|B.1|Egypt|2020-04-28	Africa|hCoV-19/Tunisia/COV1339/2020|EPI ISL 463003|B.1.9|Tunisia|2020-03-30	0.0005747221	Africa
Africa|hCoV-19/Egypt/MASRI-008/2020|EPI ISL 482761|B.1|Egypt|2020-04-30	Africa|hCoV-19/Tunisia/COV1339/2020|EPI ISL 463003|B.1.9|Tunisia|2020-03-30	0.0005098046	Africa
Africa|hCoV-19/Egypt/MASRI-009/2020|EPI ISL 483035|A|Egypt|2020-04-30	Africa|hCoV-19/Tunisia/COV1339/2020|EPI ISL 463003|B.1.9|Tunisia|2020-03-30	0.0007772347	Africa
Africa|hCoV-19/Egypt/MASRI-011/2020|EPI ISL 482762|B.1|Egypt|2020-05-05	Africa|hCoV-19/Tunisia/COV1339/2020|EPI ISL 463003|B.1.9|Tunisia|2020-03-30	0.0005744697	Africa
Africa|hCoV-19/Egypt/MASRI-012/2020|EPI ISL 482763|B.1|Egypt|2020-05-05	Africa|hCoV-19/Tunisia/COV1339/2020|EPI ISL 463003|B.1.9|Tunisia|2020-03-30	0.0004729585	Africa
Africa|hCoV-19/Egypt/MASRI-014/2020|EPI ISL 482765|B.1|Egypt|2020-04-30	Africa|hCoV-19/Tunisia/COV1339/2020|EPI ISL 463003|B.1.9|Tunisia|2020-03-30	0.0005744446	Africa
Africa|hCoV-19/Egypt/MASRI-015/2020|EPI ISL 482766|B.1.36|Egypt|2020-05-11	Africa|hCoV-19/Tunisia/COV1339/2020|EPI ISL 463003|B.1.9|Tunisia|2020-03-30	0.0006419657	Africa
Africa|hCoV-19/Egypt/MASRI-016/2020|EPI ISL 482767|B.1|Egypt|2020-05-11	Africa|hCoV-19/Tunisia/COV1339/2020|EPI ISL 463003|B.1.9|Tunisia|2020-03-30	0.0005748330	Africa
Africa|hCoV-19/Egypt/MASRI-018/2020|EPI ISL 483036|A|Egypt|2020-05-10	Africa|hCoV-19/Tunisia/COV1339/2020|EPI ISL 463003|B.1.9|Tunisia|2020-03-30	0.0009190151	Africa
Africa|hCoV-19/Egypt/MASRI-020/2020|EPI ISL 483037|B.1|Egypt|2020-05-13	Africa|hCoV-19/Tunisia/COV1339/2020|EPI ISL 463003|B.1.9|Tunisia|2020-03-30	0.0006486124	Africa
Africa|hCoV-19/Egypt/MASRI-022/2020|EPI ISL 482768|B.1.255|Egypt|2020-05-13	Africa|hCoV-19/Tunisia/COV1339/2020|EPI ISL 463003|B.1.9|Tunisia|2020-03-30	0.0005752641	Africa
Africa|hCoV-19/Egypt/MASRI-023/2020|EPI ISL 482769|B.1|Egypt|2020-05-11	Africa|hCoV-19/Tunisia/COV1339/2020|EPI ISL 463003|B.1.9|Tunisia|2020-03-30	0.0004396316	Africa
Africa|hCoV-19/Egypt/MASRI-024/2020|EPI ISL 482770|B.1|Egypt|2020-05-11	Africa|hCoV-19/Tunisia/COV1339/2020|EPI ISL 463003|B.1.9|Tunisia|2020-03-30	0.0005067345	Africa
Africa|hCoV-19/Egypt/MASRI-025/2020|EPI ISL 482771|B.1|Egypt|2020-05-10	Africa|hCoV-19/Tunisia/COV1339/2020|EPI ISL 463003|B.1.9|Tunisia|2020-03-30	0.0006422324	Africa
Africa|hCoV-19/Egypt/MASRI-026/2020|EPI ISL 482772|B.1|Egypt|2020-05-10	Africa|hCoV-19/Tunisia/COV1339/2020|EPI ISL 463003|B.1.9|Tunisia|2020-03-30	0.0005743727	Africa
Africa|hCoV-19/Egypt/MASRI-027/2020|EPI ISL 482773|B.1.1.123|Egypt|2020-05-08	Africa|hCoV-19/Tunisia/COV1339/2020|EPI ISL 463003|B.1.9|Tunisia|2020-03-30	0.0006420089	Africa
Africa|hCoV-19/Egypt/MASRI-028/2020|EPI ISL 483038|B.1|Egypt|2020-05-13	Africa|hCoV-19/Tunisia/COV1339/2020|EPI ISL 463003|B.1.9|Tunisia|2020-03-30	0.0005743361	Africa
Africa|hCoV-19/Egypt/MASRI-029/2020|EPI ISL 482774|B.1|Egypt|2020-05-13	Africa|hCoV-19/Tunisia/COV1339/2020|EPI ISL 463003|B.1.9|Tunisia|2020-03-30	0.0004729473	Africa
Africa|hCoV-19/Egypt/MASRI-10/2020|EPI ISL 475752|B.1.255|Egypt|2020-05	Africa|hCoV-19/Tunisia/COV1339/2020|EPI ISL 463003|B.1.9|Tunisia|2020-03-30	0.0005407029	Africa
Africa|hCoV-19/Egypt/MASRI-11/2020|EPI ISL 475753|B.1.36|Egypt|2020-05	Africa|hCoV-19/Tunisia/COV1339/2020|EPI ISL 463003|B.1.9|Tunisia|2020-03-30	0.0006757603	Africa
Africa|hCoV-19/Egypt/MASRI-14/2020|EPI ISL 475749|B.1|Egypt|2020-05	Africa|hCoV-19/Tunisia/COV1339/2020|EPI ISL 463003|B.1.9|Tunisia|2020-03-30	0.0004729584	Africa
Africa|hCoV-19/Egypt/MASRI-15/2020|EPI ISL 475750|B.1.1|Egypt|2020-05	Africa|hCoV-19/Tunisia/COV1339/2020|EPI ISL 463003|B.1.9|Tunisia|2020-03-30	0.0008160339	Africa
Africa|hCoV-19/Egypt/MASRI-2/2020|EPI ISL 475745|B.1|Egypt|2020-05	Africa|hCoV-19/Tunisia/COV1339/2020|EPI ISL 463003|B.1.9|Tunisia|2020-03-30	0.0005067171	Africa
Africa|hCoV-19/Egypt/MASRI-3/2020|EPI ISL 475746|A|Egypt|2020-05	Africa|hCoV-19/Tunisia/COV1339/2020|EPI ISL 463003|B.1.9|Tunisia|2020-03-30	0.0008110956	Africa
Africa|hCoV-19/Egypt/MASRI-6/2020|EPI ISL 475747|B.1.255|Egypt|2020-05	Africa|hCoV-19/Tunisia/COV1339/2020|EPI ISL 463003|B.1.9|Tunisia|2020-03-30	0.0004391372	Africa
Africa|hCoV-19/Egypt/MASRI-9/2020|EPI ISL 475751|B.1.1.1|Egypt|2020-05	Africa|hCoV-19/Tunisia/COV1339/2020|EPI ISL 463003|B.1.9|Tunisia|2020-03-30	0.0009128254	Africa
Africa|hCoV-19/Egypt/NRC-01/2020|EPI ISL 430820|B.1|Egypt|2020-03-18	Africa|hCoV-19/Tunisia/COV1339/2020|EPI ISL 463003|B.1.9|Tunisia|2020-03-30	0.0004069848	Africa
Africa|hCoV-19/Egypt/NRC-03/2020|EPI ISL 430819|B.1.246|Egypt|2020-03-18	Africa|hCoV-19/Tunisia/COV1339/2020|EPI ISL 463003|B.1.9|Tunisia|2020-03-30	0.0004406297	Africa
Africa|hCoV-19/Gabon/ITM-K011/2020|EPI ISL 539573|A|Gabon|2020-03-22	Africa|hCoV-19/Tunisia/COV1339/2020|EPI ISL 463003|B.1.9|Tunisia|2020-03-30	0.0007434089	Africa
Africa|hCoV-19/Gabon/ITM-K023/2020|EPI ISL 539574|B.1.178|Gabon|2020-03-27	Africa|hCoV-19/Tunisia/COV1339/2020|EPI ISL 463003|B.1.9|Tunisia|2020-03-30	0.0005405459	Africa
Africa|hCoV-19/Gabon/ITM-K027/2020|EPI ISL 539575|A|Gabon|2020-03-27	Africa|hCoV-19/Tunisia/COV1339/2020|EPI ISL 463003|B.1.9|Tunisia|2020-03-30	0.0007433913	Africa
Africa|hCoV-19/Gabon/ITM-K028/2020|EPI ISL 539576|B.1.292|Gabon|2020-03-27	Africa|hCoV-19/Tunisia/COV1339/2020|EPI ISL 463003|B.1.9|Tunisia|2020-03-30	0.0004729266	Africa
Africa|hCoV-19/Gambia/0214/2020|EPI ISL 471158|B.1|Gambia|2020-03-29	Africa|hCoV-19/Tunisia/COV1339/2020|EPI ISL 463003|B.1.9|Tunisia|2020-03-30	0.0006430800	Africa
Africa|hCoV-19/Gambia/0268/2020|EPI ISL 471159|B.1.1|Gambia|2020-03-21	Africa|hCoV-19/Tunisia/COV1339/2020|EPI ISL 463003|B.1.9|Tunisia|2020-03-30	0.0005458374	Africa
Africa|hCoV-19/Gambia/0278/2020|EPI ISL 471160|B.1.1|Gambia|2020-03-20	Africa|hCoV-19/Tunisia/COV1339/2020|EPI ISL 463003|B.1.9|Tunisia|2020-03-30	0.0005466388	Africa
Africa|hCoV-19/Gambia/0528/2020|EPI ISL 471161|B.1.1.293|Gambia|2020-04-30	Africa|hCoV-19/Tunisia/COV1339/2020|EPI ISL 463003|B.1.9|Tunisia|2020-03-30	0.0004851260	Africa
Africa|hCoV-19/Gambia/0531/2020|EPI ISL 471162|B.1.1.293|Gambia|2020-04-30	Africa|hCoV-19/Tunisia/COV1339/2020|EPI ISL 463003|B.1.9|Tunisia|2020-03-30	0.0004851599	Africa
Africa|hCoV-19/Gambia/0536/2020|EPI ISL 471163|B.1.1.293|Gambia|2020-04-30	Africa|hCoV-19/Tunisia/COV1339/2020|EPI ISL 463003|B.1.9|Tunisia|2020-03-30	0.0006082064	Africa
Africa|hCoV-19/Gambia/0547/2020|EPI ISL 471164|B.1.1.293|Gambia|2020-04-30	Africa|hCoV-19/Tunisia/COV1339/2020|EPI ISL 463003|B.1.9|Tunisia|2020-03-30	0.0006091738	Africa
Africa|hCoV-19/Gambia/0548/2020|EPI ISL 471165|B.1.5|Gambia|2020-04-30	Africa|hCoV-19/Tunisia/COV1339/2020|EPI ISL 463003|B.1.9|Tunisia|2020-03-30	0.0004546186	Africa
Africa|hCoV-19/Gambia/1090/2020|EPI ISL 471166|B.1.1|Gambia|2020-05-04	Africa|hCoV-19/Tunisia/COV1339/2020|EPI ISL 463003|B.1.9|Tunisia|2020-03-30	0.0006472570	Africa
Africa|hCoV-19/Gambia/1094/2020|EPI ISL 471167|B.1.1.293|Gambia|2020-05-04	Africa|hCoV-19/Tunisia/COV1339/2020|EPI ISL 463003|B.1.9|Tunisia|2020-03-30	0.0006082065	Africa
Africa|hCoV-19/Gambia/1251/2020|EPI ISL 471168|B.1.1.293|Gambia|2020-05-07	Africa|hCoV-19/Tunisia/COV1339/2020|EPI ISL 463003|B.1.9|Tunisia|2020-03-30	0.0004851263	Africa
Africa|hCoV-19/Gambia/1264/2020|EPI ISL 471169|B.1.1|Gambia|2020-05-07	Africa|hCoV-19/Tunisia/COV1339/2020|EPI ISL 463003|B.1.9|Tunisia|2020-03-30	0.0005791992	Africa
Africa|hCoV-19/Gambia/1271/2020|EPI ISL 471170|B.1.1|Gambia|2020-05-07	Africa|hCoV-19/Tunisia/COV1339/2020|EPI ISL 463003|B.1.9|Tunisia|2020-03-30	0.0005458001	Africa
Africa|hCoV-19/Gambia/1277/2020|EPI ISL 471171|B.1.1.293|Gambia|2020-05-07	Africa|hCoV-19/Tunisia/COV1339/2020|EPI ISL 463003|B.1.9|Tunisia|2020-03-30	0.0006082066	Africa
Africa|hCoV-19/Gambia/3668/2020|EPI ISL 560992|B.1.5.12|Gambia|2020-07-30	Africa|hCoV-19/Tunisia/COV1339/2020|EPI ISL 463003|B.1.9|Tunisia|2020-03-30	0.0006126921	Africa
Africa|hCoV-19/Gambia/3670/2020|EPI ISL 560993|B.1.5.12|Gambia|2020-07-30	Africa|hCoV-19/Tunisia/COV1339/2020|EPI ISL 463003|B.1.9|Tunisia|2020-03-30	0.0006177376	Africa
Africa|hCoV-19/Gambia/3671/2020|EPI ISL 560994|B.1.1.293|Gambia|2020-07-30	Africa|hCoV-19/Tunisia/COV1339/2020|EPI ISL 463003|B.1.9|Tunisia|2020-03-30	0.0004765024	Africa
Africa|hCoV-19/Gambia/3673/2020|EPI ISL 560995|B.1.5|Gambia|2020-07-30	Africa|hCoV-19/Tunisia/COV1339/2020|EPI ISL 463003|B.1.9|Tunisia|2020-03-30	0.0004425222	Africa
Africa|hCoV-19/Gambia/3676/2020|EPI ISL 560996|B.1.5|Gambia|2020-07-30	Africa|hCoV-19/Tunisia/COV1339/2020|EPI ISL 463003|B.1.9|Tunisia|2020-03-30	0.0003465020	Africa
Africa|hCoV-19/Gambia/3678/2020|EPI ISL 560997|B.1.292|Gambia|2020-07-30	Africa|hCoV-19/Tunisia/COV1339/2020|EPI ISL 463003|B.1.9|Tunisia|2020-03-30	0.0005067343	Africa
Africa|hCoV-19/Gambia/3679/2020|EPI ISL 560998|B.1.5.12|Gambia|2020-07-30	Africa|hCoV-19/Tunisia/COV1339/2020|EPI ISL 463003|B.1.9|Tunisia|2020-03-30	0.0005491242	Africa
Africa|hCoV-19/Gambia/3680/2020|EPI ISL 560999|B.1.5|Gambia|2020-07-30	Africa|hCoV-19/Tunisia/COV1339/2020|EPI ISL 463003|B.1.9|Tunisia|2020-03-30	0.0003813228	Africa
Africa|hCoV-19/Gambia/3683/2020|EPI ISL 561000|B.1.292|Gambia|2020-07-30	Africa|hCoV-19/Tunisia/COV1339/2020|EPI ISL 463003|B.1.9|Tunisia|2020-03-30	0.0005405279	Africa
Africa|hCoV-19/Gambia/3703/2020|EPI ISL 561001|B.1.5.12|Gambia|2020-07-30	Africa|hCoV-19/Tunisia/COV1339/2020|EPI ISL 463003|B.1.9|Tunisia|2020-03-30	0.0006419873	Africa
Africa|hCoV-19/Gambia/3717/2020|EPI ISL 561002|B.1.5|Gambia|2020-07-30	Africa|hCoV-19/Tunisia/COV1339/2020|EPI ISL 463003|B.1.9|Tunisia|2020-03-30	0.0004118107	Africa
Africa|hCoV-19/Gambia/3724/2020|EPI ISL 561003|B.1.5.12|Gambia|2020-07-30	Africa|hCoV-19/Tunisia/COV1339/2020|EPI ISL 463003|B.1.9|Tunisia|2020-03-30	0.0005743360	Africa
Africa|hCoV-19/Gambia/3725/2020|EPI ISL 561004|B.1.1.293|Gambia|2020-07-30	Africa|hCoV-19/Tunisia/COV1339/2020|EPI ISL 463003|B.1.9|Tunisia|2020-03-30	0.0007434743	Africa
Africa|hCoV-19/Gambia/3728/2020|EPI ISL 561005|B.1.5|Gambia|2020-07-30	Africa|hCoV-19/Tunisia/COV1339/2020|EPI ISL 463003|B.1.9|Tunisia|2020-03-30	0.0002829707	Africa
Africa|hCoV-19/Gambia/3729/2020|EPI ISL 561006|B.1.5.12|Gambia|2020-07-30	Africa|hCoV-19/Tunisia/COV1339/2020|EPI ISL 463003|B.1.9|Tunisia|2020-03-30	0.0005743665	Africa
Africa|hCoV-19/Gambia/3732/2020|EPI ISL 561007|B.1.5|Gambia|2020-07-30	Africa|hCoV-19/Tunisia/COV1339/2020|EPI ISL 463003|B.1.9|Tunisia|2020-03-30	0.0004121077	Africa
Africa|hCoV-19/Gambia/3735/2020|EPI ISL 561008|B.1.5|Gambia|2020-07-30	Africa|hCoV-19/Tunisia/COV1339/2020|EPI ISL 463003|B.1.9|Tunisia|2020-03-30	0.0003118237	Africa
Africa|hCoV-19/Gambia/3737/2020|EPI ISL 561009|B.1.1.293|Gambia|2020-07-30	Africa|hCoV-19/Tunisia/COV1339/2020|EPI ISL 463003|B.1.9|Tunisia|2020-03-30	0.0006420804	Africa
Africa|hCoV-19/Gambia/3741/2020|EPI ISL 561010|B.1.5.12|Gambia|2020-07-30	Africa|hCoV-19/Tunisia/COV1339/2020|EPI ISL 463003|B.1.9|Tunisia|2020-03-30	0.0004804163	Africa
Africa|hCoV-19/Gambia/3743/2020|EPI ISL 561011|B.1.5.12|Gambia|2020-07-30	Africa|hCoV-19/Tunisia/COV1339/2020|EPI ISL 463003|B.1.9|Tunisia|2020-03-30	0.0007096202	Africa
Africa|hCoV-19/Gambia/3749/2020|EPI ISL 561012|B.1.5.12|Gambia|2020-07-30	Africa|hCoV-19/Tunisia/COV1339/2020|EPI ISL 463003|B.1.9|Tunisia|2020-03-30	0.0006419656	Africa
Africa|hCoV-19/Gambia/3761/2020|EPI ISL 561013|B.1.5.12|Gambia|2020-07-30	Africa|hCoV-19/Tunisia/COV1339/2020|EPI ISL 463003|B.1.9|Tunisia|2020-03-30	0.0005743166	Africa
Africa|hCoV-19/Gambia/3772/2020|EPI ISL 561025|B.1.5|Gambia|2020-07-30	Africa|hCoV-19/Tunisia/COV1339/2020|EPI ISL 463003|B.1.9|Tunisia|2020-03-30	0.0003853833	Africa
Africa|hCoV-19/Gambia/GC19-015/2020|EPI ISL 428855|B.1.1.8|Gambia|2020-03-17	Africa|hCoV-19/Tunisia/COV1339/2020|EPI ISL 463003|B.1.9|Tunisia|2020-03-30	0.0006081799	Africa
Africa|hCoV-19/Gambia/GC19-026/2020|EPI ISL 428856|B.6|Gambia|2020-03-21	Africa|hCoV-19/Tunisia/COV1339/2020|EPI ISL 463003|B.1.9|Tunisia|2020-03-30	0.0007434063	Africa
Africa|hCoV-19/Gambia/GC19-029/2020|EPI ISL 428857|B.1|Gambia|2020-04-20	Africa|hCoV-19/Tunisia/COV1339/2020|EPI ISL 463003|B.1.9|Tunisia|2020-03-30	0.0004729473	Africa
Africa|hCoV-19/Gambia/GC19-0479/2020|EPI ISL 561015|B.1.1.293|Gambia|2020-04-29	Africa|hCoV-19/Tunisia/COV1339/2020|EPI ISL 463003|B.1.9|Tunisia|2020-03-30	0.0006358947	Africa
Africa|hCoV-19/Gambia/GC19-0544/2020|EPI ISL 561016|B.1.5|Gambia|2020-05-01	Africa|hCoV-19/Tunisia/COV1339/2020|EPI ISL 463003|B.1.9|Tunisia|2020-03-30	0.0003497615	Africa
Africa|hCoV-19/Gambia/GC19-1385/2020|EPI ISL 561018|B.1.5|Gambia|2020-05-12	Africa|hCoV-19/Tunisia/COV1339/2020|EPI ISL 463003|B.1.9|Tunisia|2020-03-30	0.0003889667	Africa
Africa|hCoV-19/Gambia/GC19-1503/2020|EPI ISL 561021|B.1.1|Gambia|2020-05-14	Africa|hCoV-19/Tunisia/COV1339/2020|EPI ISL 463003|B.1.9|Tunisia|2020-03-30	0.0006758123	Africa
Africa|hCoV-19/Gambia/GC19-1527/2020|EPI ISL 561022|B.1.1.293|Gambia|2020-05-16	Africa|hCoV-19/Tunisia/COV1339/2020|EPI ISL 463003|B.1.9|Tunisia|2020-03-30	0.0006082683	Africa
Africa|hCoV-19/Gambia/GC19-1533/2020|EPI ISL 561023|B.1.1.264|Gambia|2020-05-16	Africa|hCoV-19/Tunisia/COV1339/2020|EPI ISL 463003|B.1.9|Tunisia|2020-03-30	0.0004902212	Africa
Africa|hCoV-19/Gambia/GC19-1572/2020|EPI ISL 561014|B.1.1|Gambia|2020-05-20	Africa|hCoV-19/Tunisia/COV1339/2020|EPI ISL 463003|B.1.9|Tunisia|2020-03-30	0.0004908279	Africa
Africa|hCoV-19/Gambia/GC19-1575/2020|EPI ISL 561026|B.1.1|Gambia|2020-05-20	Africa|hCoV-19/Tunisia/COV1339/2020|EPI ISL 463003|B.1.9|Tunisia|2020-03-30	0.0004859277	Africa
Africa|hCoV-19/Gambia/GC19-1606/2020|EPI ISL 561027|B.1.1|Gambia|2020-05-20	Africa|hCoV-19/Tunisia/COV1339/2020|EPI ISL 463003|B.1.9|Tunisia|2020-03-30	0.0004902385	Africa
Africa|hCoV-19/Gambia/GC19-1706/2020|EPI ISL 561028|B.1.5|Gambia|2020-05-22	Africa|hCoV-19/Tunisia/COV1339/2020|EPI ISL 463003|B.1.9|Tunisia|2020-03-30	0.0003849785	Africa
Africa|hCoV-19/Gambia/GC19-1814/2020|EPI ISL 561032|B.1.5|Gambia|2020-05-28	Africa|hCoV-19/Tunisia/COV1339/2020|EPI ISL 463003|B.1.9|Tunisia|2020-03-30	0.0003534571	Africa
Africa|hCoV-19/Gambia/GC19-1818/2020|EPI ISL 561034|B.1.1|Gambia|2020-05-28	Africa|hCoV-19/Tunisia/COV1339/2020|EPI ISL 463003|B.1.9|Tunisia|2020-03-30	0.0006758578	Africa
Africa|hCoV-19/Gambia/GC19-1983/2020|EPI ISL 561038|B.1.1|Gambia|2020-06-07	Africa|hCoV-19/Tunisia/COV1339/2020|EPI ISL 463003|B.1.9|Tunisia|2020-03-30	0.0006758355	Africa
Africa|hCoV-19/Gambia/GC19-2197/2020|EPI ISL 561040|B.1.292|Gambia|2020-06-26	Africa|hCoV-19/Tunisia/COV1339/2020|EPI ISL 463003|B.1.9|Tunisia|2020-03-30	0.0005108583	Africa
Africa|hCoV-19/Gambia/GC19-2427/2020|EPI ISL 561105|B.1.1.293|Gambia|2020-07-21	Africa|hCoV-19/Tunisia/COV1339/2020|EPI ISL 463003|B.1.9|Tunisia|2020-03-30	0.0006082949	Africa
Africa|hCoV-19/Gambia/GC19-2443/2020|EPI ISL 561106|B.1.5|Gambia|2020-07-21	Africa|hCoV-19/Tunisia/COV1339/2020|EPI ISL 463003|B.1.9|Tunisia|2020-03-30	0.0003182060	Africa
Africa|hCoV-19/Gambia/GC19-2450/2020|EPI ISL 561107|B.1.5.12|Gambia|2020-07-21	Africa|hCoV-19/Tunisia/COV1339/2020|EPI ISL 463003|B.1.9|Tunisia|2020-03-30	0.0006419958	Africa
Africa|hCoV-19/Gambia/GC19-2459/2020|EPI ISL 561108|B.1.1.293|Gambia|2020-07-21	Africa|hCoV-19/Tunisia/COV1339/2020|EPI ISL 463003|B.1.9|Tunisia|2020-03-30	0.0005791206	Africa
Africa|hCoV-19/Gambia/GC19-2469/2020|EPI ISL 561109|B.1.5|Gambia|2020-07-21	Africa|hCoV-19/Tunisia/COV1339/2020|EPI ISL 463003|B.1.9|Tunisia|2020-03-30	0.0003118561	Africa
Africa|hCoV-19/Gambia/GC19-2473/2020|EPI ISL 561110|B.1.5.12|Gambia|2020-07-21	Africa|hCoV-19/Tunisia/COV1339/2020|EPI ISL 463003|B.1.9|Tunisia|2020-03-30	0.0006758284	Africa
Africa|hCoV-19/Gambia/GC19-2498/2020|EPI ISL 561111|B.1.292|Gambia|2020-07-21	Africa|hCoV-19/Tunisia/COV1339/2020|EPI ISL 463003|B.1.9|Tunisia|2020-03-30	0.0005405095	Africa
Africa|hCoV-19/Gambia/GC19-2525/2020|EPI ISL 561113|B.1.1.293|Gambia|2020-07-21	Africa|hCoV-19/Tunisia/COV1339/2020|EPI ISL 463003|B.1.9|Tunisia|2020-03-30	0.0006758286	Africa
Africa|hCoV-19/Gambia/GC19-2526/2020|EPI ISL 561114|B.1.5.12|Gambia|2020-07-21	Africa|hCoV-19/Tunisia/COV1339/2020|EPI ISL 463003|B.1.9|Tunisia|2020-03-30	0.0006758421	Africa
Africa|hCoV-19/Gambia/GC19-2629/2020|EPI ISL 561123|B.1.5.12|Gambia|2020-07-21	Africa|hCoV-19/Tunisia/COV1339/2020|EPI ISL 463003|B.1.9|Tunisia|2020-03-30	0.0006472438	Africa
Africa|hCoV-19/Gambia/GC19-2632/2020|EPI ISL 561124|B.1.5.12|Gambia|2020-07-21	Africa|hCoV-19/Tunisia/COV1339/2020|EPI ISL 463003|B.1.9|Tunisia|2020-03-30	0.0005445798	Africa
Africa|hCoV-19/Gambia/GC19-2638/2020|EPI ISL 561126|B.1.5.12|Gambia|2020-07-21	Africa|hCoV-19/Tunisia/COV1339/2020|EPI ISL 463003|B.1.9|Tunisia|2020-03-30	0.0005204204	Africa
Africa|hCoV-19/Gambia/GC19-2652/2020|EPI ISL 561128|B.1.5.12|Gambia|2020-07-21	Africa|hCoV-19/Tunisia/COV1339/2020|EPI ISL 463003|B.1.9|Tunisia|2020-03-30	0.0005408382	Africa
Africa|hCoV-19/Gambia/GC19-2654/2020|EPI ISL 561130|B.1.292|Gambia|2020-07-21	Africa|hCoV-19/Tunisia/COV1339/2020|EPI ISL 463003|B.1.9|Tunisia|2020-03-30	0.0005743611	Africa
Africa|hCoV-19/Gambia/GC19-2663/2020|EPI ISL 561133|B.1.1.293|Gambia|2020-07-21	Africa|hCoV-19/Tunisia/COV1339/2020|EPI ISL 463003|B.1.9|Tunisia|2020-03-30	0.0007096345	Africa
Africa|hCoV-19/Gambia/GC19-2707/2020|EPI ISL 561134|B.1.1.293|Gambia|2020-07-21	Africa|hCoV-19/Tunisia/COV1339/2020|EPI ISL 463003|B.1.9|Tunisia|2020-03-30	0.0005446095	Africa
Africa|hCoV-19/Gambia/GC19-2711/2020|EPI ISL 561135|B.1.5.12|Gambia|2020-07-21	Africa|hCoV-19/Tunisia/COV1339/2020|EPI ISL 463003|B.1.9|Tunisia|2020-03-30	0.0006081389	Africa
Africa|hCoV-19/Gambia/GC19-2730/2020|EPI ISL 561136|B.1.5.12|Gambia|2020-07-21	Africa|hCoV-19/Tunisia/COV1339/2020|EPI ISL 463003|B.1.9|Tunisia|2020-03-30	0.0006467830	Africa
Africa|hCoV-19/Gambia/GC19-2731/2020|EPI ISL 561137|B.1.1.293|Gambia|2020-07-21	Africa|hCoV-19/Tunisia/COV1339/2020|EPI ISL 463003|B.1.9|Tunisia|2020-03-30	0.0006758743	Africa
Africa|hCoV-19/Gambia/GC19-2828/2020|EPI ISL 561150|B.1.361|Gambia|2020-07-24	Africa|hCoV-19/Tunisia/COV1339/2020|EPI ISL 463003|B.1.9|Tunisia|2020-03-30	0.0005405696	Africa
Africa|hCoV-19/Gambia/GC19-2842/2020|EPI ISL 561151|B.1.1|Gambia|2020-07-24	Africa|hCoV-19/Tunisia/COV1339/2020|EPI ISL 463003|B.1.9|Tunisia|2020-03-30	0.0007434994	Africa
Africa|hCoV-19/Gambia/GC19-2898/2020|EPI ISL 561153|B.1.5.12|Gambia|2020-07-24	Africa|hCoV-19/Tunisia/COV1339/2020|EPI ISL 463003|B.1.9|Tunisia|2020-03-30	0.0006081800	Africa
Africa|hCoV-19/Gambia/GC19-2904/2020|EPI ISL 561154|B.1.1|Gambia|2020-07-24	Africa|hCoV-19/Tunisia/COV1339/2020|EPI ISL 463003|B.1.9|Tunisia|2020-03-30	0.0007434743	Africa
Africa|hCoV-19/Gambia/GC19-2947/2020|EPI ISL 561155|B.1.5.12|Gambia|2020-07-24	Africa|hCoV-19/Tunisia/COV1339/2020|EPI ISL 463003|B.1.9|Tunisia|2020-03-30	0.0006419656	Africa
Africa|hCoV-19/Gambia/GC19-2973/2020|EPI ISL 561156|B.1.1.293|Gambia|2020-07-24	Africa|hCoV-19/Tunisia/COV1339/2020|EPI ISL 463003|B.1.9|Tunisia|2020-03-30	0.0006420089	Africa
Africa|hCoV-19/Gambia/GC19-2977/2020|EPI ISL 561157|B.1.1.293|Gambia|2020-07-24	Africa|hCoV-19/Tunisia/COV1339/2020|EPI ISL 463003|B.1.9|Tunisia|2020-03-30	0.0006420306	Africa
Africa|hCoV-19/Gambia/GC19-2985/2020|EPI ISL 561158|B.1.5.12|Gambia|2020-07-24	Africa|hCoV-19/Tunisia/COV1339/2020|EPI ISL 463003|B.1.9|Tunisia|2020-03-30	0.0005405459	Africa
Africa|hCoV-19/Gambia/GC19-2991/2020|EPI ISL 561159|B.1.1|Gambia|2020-07-24	Africa|hCoV-19/Tunisia/COV1339/2020|EPI ISL 463003|B.1.9|Tunisia|2020-03-30	0.0006082744	Africa
Africa|hCoV-19/Gambia/GC19-3064/2020|EPI ISL 561160|B.1.1|Gambia|2020-07-25	Africa|hCoV-19/Tunisia/COV1339/2020|EPI ISL 463003|B.1.9|Tunisia|2020-03-30	0.0007435245	Africa
Africa|hCoV-19/Gambia/GC19-3065/2020|EPI ISL 561161|B.1.5.12|Gambia|2020-07-25	Africa|hCoV-19/Tunisia/COV1339/2020|EPI ISL 463003|B.1.9|Tunisia|2020-03-30	0.0005842006	Africa
Africa|hCoV-19/Gambia/GC19-3081/2020|EPI ISL 561162|B.1.1|Gambia|2020-07-25	Africa|hCoV-19/Tunisia/COV1339/2020|EPI ISL 463003|B.1.9|Tunisia|2020-03-30	0.0007434995	Africa
Africa|hCoV-19/Gambia/GC19-3085/2020|EPI ISL 561163|B.1.1.293|Gambia|2020-07-25	Africa|hCoV-19/Tunisia/COV1339/2020|EPI ISL 463003|B.1.9|Tunisia|2020-03-30	0.0004765559	Africa
Africa|hCoV-19/Gambia/GC19-3087/2020|EPI ISL 561041|B.1.292|Gambia|2020-07-25	Africa|hCoV-19/Tunisia/COV1339/2020|EPI ISL 463003|B.1.9|Tunisia|2020-03-30	0.0005743030	Africa
Africa|hCoV-19/Gambia/GC19-3099/2020|EPI ISL 561164|B.1.1.242|Gambia|2020-07-25	Africa|hCoV-19/Tunisia/COV1339/2020|EPI ISL 463003|B.1.9|Tunisia|2020-03-30	0.0007096442	Africa
Africa|hCoV-19/Gambia/GC19-3110/2020|EPI ISL 561165|B.1.1.293|Gambia|2020-07-25	Africa|hCoV-19/Tunisia/COV1339/2020|EPI ISL 463003|B.1.9|Tunisia|2020-03-30	0.0006758354	Africa
Africa|hCoV-19/Gambia/GC19-3112/2020|EPI ISL 561166|B.1|Gambia|2020-07-25	Africa|hCoV-19/Tunisia/COV1339/2020|EPI ISL 463003|B.1.9|Tunisia|2020-03-30	0.0007095794	Africa
Africa|hCoV-19/Gambia/GC19-3113/2020|EPI ISL 561167|B.1.1.293|Gambia|2020-07-25	Africa|hCoV-19/Tunisia/COV1339/2020|EPI ISL 463003|B.1.9|Tunisia|2020-03-30	0.0006420089	Africa
Africa|hCoV-19/Gambia/GC19-3114/2020|EPI ISL 561168|B.1.1|Gambia|2020-07-25	Africa|hCoV-19/Tunisia/COV1339/2020|EPI ISL 463003|B.1.9|Tunisia|2020-03-30	0.0007434743	Africa
Africa|hCoV-19/Gambia/GC19-3135/2020|EPI ISL 561169|B.1.5.12|Gambia|2020-07-27	Africa|hCoV-19/Tunisia/COV1339/2020|EPI ISL 463003|B.1.9|Tunisia|2020-03-30	0.0004424334	Africa
Africa|hCoV-19/Gambia/GC19-3140/2020|EPI ISL 561042|B.1.5.12|Gambia|2020-07-27	Africa|hCoV-19/Tunisia/COV1339/2020|EPI ISL 463003|B.1.9|Tunisia|2020-03-30	0.0007096656	Africa
Africa|hCoV-19/Gambia/GC19-3145/2020|EPI ISL 561170|B.1.1|Gambia|2020-07-27	Africa|hCoV-19/Tunisia/COV1339/2020|EPI ISL 463003|B.1.9|Tunisia|2020-03-30	0.0007434994	Africa
Africa|hCoV-19/Gambia/GC19-3146/2020|EPI ISL 561171|B.1.5.12|Gambia|2020-07-27	Africa|hCoV-19/Tunisia/COV1339/2020|EPI ISL 463003|B.1.9|Tunisia|2020-03-30	0.0004425734	Africa
Africa|hCoV-19/Gambia/GC19-3165/2020|EPI ISL 561043|B.1.1.293|Gambia|2020-07-27	Africa|hCoV-19/Tunisia/COV1339/2020|EPI ISL 463003|B.1.9|Tunisia|2020-03-30	0.0006420089	Africa
Africa|hCoV-19/Gambia/GC19-3166/2020|EPI ISL 561044|B.1.5.12|Gambia|2020-07-27	Africa|hCoV-19/Tunisia/COV1339/2020|EPI ISL 463003|B.1.9|Tunisia|2020-03-30	0.0004424183	Africa
Africa|hCoV-19/Gambia/GC19-3189/2020|EPI ISL 561045|B.1.5|Gambia|2020-07-27	Africa|hCoV-19/Tunisia/COV1339/2020|EPI ISL 463003|B.1.9|Tunisia|2020-03-30	0.0003780508	Africa
Africa|hCoV-19/Gambia/GC19-3192/2020|EPI ISL 561046|B.1.5|Gambia|2020-07-27	Africa|hCoV-19/Tunisia/COV1339/2020|EPI ISL 463003|B.1.9|Tunisia|2020-03-30	0.0004084874	Africa
Africa|hCoV-19/Gambia/GC19-3193/2020|EPI ISL 561047|B.1.5.12|Gambia|2020-07-27	Africa|hCoV-19/Tunisia/COV1339/2020|EPI ISL 463003|B.1.9|Tunisia|2020-03-30	0.0004424033	Africa
Africa|hCoV-19/Gambia/GC19-3208/2020|EPI ISL 561048|B.1.5.12|Gambia|2020-07-27	Africa|hCoV-19/Tunisia/COV1339/2020|EPI ISL 463003|B.1.9|Tunisia|2020-03-30	0.0005105731	Africa
Africa|hCoV-19/Gambia/GC19-3209/2020|EPI ISL 561049|B.1.5.12|Gambia|2020-07-27	Africa|hCoV-19/Tunisia/COV1339/2020|EPI ISL 463003|B.1.9|Tunisia|2020-03-30	0.0003743604	Africa
Africa|hCoV-19/Gambia/GC19-3210/2020|EPI ISL 561050|B.1.5.12|Gambia|2020-07-27	Africa|hCoV-19/Tunisia/COV1339/2020|EPI ISL 463003|B.1.9|Tunisia|2020-03-30	0.0004163189	Africa
Africa|hCoV-19/Gambia/GC19-3214/2020|EPI ISL 561051|B.1.1.293|Gambia|2020-07-27	Africa|hCoV-19/Tunisia/COV1339/2020|EPI ISL 463003|B.1.9|Tunisia|2020-03-30	0.0004425072	Africa
Africa|hCoV-19/Gambia/GC19-3219/2020|EPI ISL 561052|B.1.5.12|Gambia|2020-07-27	Africa|hCoV-19/Tunisia/COV1339/2020|EPI ISL 463003|B.1.9|Tunisia|2020-03-30	0.0005406190	Africa
Africa|hCoV-19/Gambia/GC19-3246/2020|EPI ISL 561053|B.1.5.12|Gambia|2020-07-27	Africa|hCoV-19/Tunisia/COV1339/2020|EPI ISL 463003|B.1.9|Tunisia|2020-03-30	0.0004424574	Africa
Africa|hCoV-19/Gambia/GC19-3255/2020|EPI ISL 561054|B.1.177|Gambia|2020-07-27	Africa|hCoV-19/Tunisia/COV1339/2020|EPI ISL 463003|B.1.9|Tunisia|2020-03-30	0.0003744317	Africa
Africa|hCoV-19/Gambia/GC19-3266/2020|EPI ISL 561055|B.1.5|Gambia|2020-07-27	Africa|hCoV-19/Tunisia/COV1339/2020|EPI ISL 463003|B.1.9|Tunisia|2020-03-30	0.0003403507	Africa
Africa|hCoV-19/Gambia/GC19-3267/2020|EPI ISL 561056|B.1.5.12|Gambia|2020-07-27	Africa|hCoV-19/Tunisia/COV1339/2020|EPI ISL 463003|B.1.9|Tunisia|2020-03-30	0.0003743807	Africa
Africa|hCoV-19/Gambia/GC19-3278/2020|EPI ISL 561058|B.1.5.12|Gambia|2020-07-27	Africa|hCoV-19/Tunisia/COV1339/2020|EPI ISL 463003|B.1.9|Tunisia|2020-03-30	0.0004083681	Africa
Africa|hCoV-19/Gambia/GC19-3301/2020|EPI ISL 561059|B.1.5.12|Gambia|2020-07-27	Africa|hCoV-19/Tunisia/COV1339/2020|EPI ISL 463003|B.1.9|Tunisia|2020-03-30	0.0004084098	Africa
Africa|hCoV-19/Gambia/GC19-3317/2020|EPI ISL 561060|B.1.5|Gambia|2020-07-27	Africa|hCoV-19/Tunisia/COV1339/2020|EPI ISL 463003|B.1.9|Tunisia|2020-03-30	0.0005069279	Africa
Africa|hCoV-19/Gambia/GC19-3323/2020|EPI ISL 561061|B.1.5|Gambia|2020-07-27	Africa|hCoV-19/Tunisia/COV1339/2020|EPI ISL 463003|B.1.9|Tunisia|2020-03-30	0.0003744482	Africa
Africa|hCoV-19/Gambia/GC19-3358/2020|EPI ISL 561062|B.1.1.293|Gambia|2020-07-27	Africa|hCoV-19/Tunisia/COV1339/2020|EPI ISL 463003|B.1.9|Tunisia|2020-03-30	0.0007434743	Africa
Africa|hCoV-19/Gambia/GC19-3365/2020|EPI ISL 561063|B.1.5.12|Gambia|2020-07-27	Africa|hCoV-19/Tunisia/COV1339/2020|EPI ISL 463003|B.1.9|Tunisia|2020-03-30	0.0004764976	Africa
Africa|hCoV-19/Gambia/GC19-3373/2020|EPI ISL 561064|B.1.5|Gambia|2020-07-27	Africa|hCoV-19/Tunisia/COV1339/2020|EPI ISL 463003|B.1.9|Tunisia|2020-03-30	0.0003062959	Africa
Africa|hCoV-19/Gambia/GC19-3374/2020|EPI ISL 561065|B.1.5.12|Gambia|2020-07-27	Africa|hCoV-19/Tunisia/COV1339/2020|EPI ISL 463003|B.1.9|Tunisia|2020-03-30	0.0004424184	Africa
Africa|hCoV-19/Gambia/GC19-3375/2020|EPI ISL 561066|B.1.5.12|Gambia|2020-07-27	Africa|hCoV-19/Tunisia/COV1339/2020|EPI ISL 463003|B.1.9|Tunisia|2020-03-30	0.0004083681	Africa
Africa|hCoV-19/Gambia/GC19-3380/2020|EPI ISL 561067|B.1.5.12|Gambia|2020-07-27	Africa|hCoV-19/Tunisia/COV1339/2020|EPI ISL 463003|B.1.9|Tunisia|2020-03-30	0.0004424485	Africa
Africa|hCoV-19/Gambia/GC19-3381/2020|EPI ISL 561068|B.1.5.12|Gambia|2020-07-27	Africa|hCoV-19/Tunisia/COV1339/2020|EPI ISL 463003|B.1.9|Tunisia|2020-03-30	0.0007096034	Africa
Africa|hCoV-19/Gambia/GC19-3396/2020|EPI ISL 561069|B.1.5.12|Gambia|2020-07-27	Africa|hCoV-19/Tunisia/COV1339/2020|EPI ISL 463003|B.1.9|Tunisia|2020-03-30	0.0006757990	Africa
Africa|hCoV-19/Gambia/GC19-3398/2020|EPI ISL 561070|B.1.1.242|Gambia|2020-07-27	Africa|hCoV-19/Tunisia/COV1339/2020|EPI ISL 463003|B.1.9|Tunisia|2020-03-30	0.0008110795	Africa
Africa|hCoV-19/Gambia/GC19-3399/2020|EPI ISL 561172|B.1.5|Gambia|2020-07-27	Africa|hCoV-19/Tunisia/COV1339/2020|EPI ISL 463003|B.1.9|Tunisia|2020-03-30	0.0005406901	Africa
Africa|hCoV-19/Gambia/GC19-3400/2020|EPI ISL 561173|B.1.5|Gambia|2020-07-27	Africa|hCoV-19/Tunisia/COV1339/2020|EPI ISL 463003|B.1.9|Tunisia|2020-03-30	0.0005406244	Africa
Africa|hCoV-19/Gambia/GC19-3407/2020|EPI ISL 561174|B.1.1.242|Gambia|2020-07-27	Africa|hCoV-19/Tunisia/COV1339/2020|EPI ISL 463003|B.1.9|Tunisia|2020-03-30	0.0005744524	Africa
Africa|hCoV-19/Gambia/GC19-3411/2020|EPI ISL 561175|B.1.5.12|Gambia|2020-07-27	Africa|hCoV-19/Tunisia/COV1339/2020|EPI ISL 463003|B.1.9|Tunisia|2020-03-30	0.0005148536	Africa
Africa|hCoV-19/Gambia/GC19-3418/2020|EPI ISL 561176|B.1.1.242|Gambia|2020-07-27	Africa|hCoV-19/Tunisia/COV1339/2020|EPI ISL 463003|B.1.9|Tunisia|2020-03-30	0.0006420243	Africa
Africa|hCoV-19/Gambia/GC19-3429/2020|EPI ISL 561178|B.1.5.12|Gambia|2020-07-27	Africa|hCoV-19/Tunisia/COV1339/2020|EPI ISL 463003|B.1.9|Tunisia|2020-03-30	0.0005405460	Africa
Africa|hCoV-19/Gambia/GC19-3432/2020|EPI ISL 561179|B.1.5.12|Gambia|2020-07-27	Africa|hCoV-19/Tunisia/COV1339/2020|EPI ISL 463003|B.1.9|Tunisia|2020-03-30	0.0006127794	Africa
Africa|hCoV-19/Gambia/GC19-3438/2020|EPI ISL 561180|B.1.5.12|Gambia|2020-07-27	Africa|hCoV-19/Tunisia/COV1339/2020|EPI ISL 463003|B.1.9|Tunisia|2020-03-30	0.0006758379	Africa
Africa|hCoV-19/Gambia/GC19-3445/2020|EPI ISL 561181|B.1.5.12|Gambia|2020-07-27	Africa|hCoV-19/Tunisia/COV1339/2020|EPI ISL 463003|B.1.9|Tunisia|2020-03-30	0.0007434091	Africa
Africa|hCoV-19/Gambia/GC19-3448/2020|EPI ISL 561183|B.1.5|Gambia|2020-07-27	Africa|hCoV-19/Tunisia/COV1339/2020|EPI ISL 463003|B.1.9|Tunisia|2020-03-30	0.0003436246	Africa
Africa|hCoV-19/Gambia/GC19-3497/2020|EPI ISL 561184|B.1.5.12|Gambia|2020-07-27	Africa|hCoV-19/Tunisia/COV1339/2020|EPI ISL 463003|B.1.9|Tunisia|2020-03-30	0.0006757533	Africa
Africa|hCoV-19/Gambia/GC19-3503/2020|EPI ISL 561186|B.1.5.12|Gambia|2020-07-27	Africa|hCoV-19/Tunisia/COV1339/2020|EPI ISL 463003|B.1.9|Tunisia|2020-03-30	0.0004804211	Africa
Africa|hCoV-19/Gambia/GC19-3504/2020|EPI ISL 561187|B.1.5.12|Gambia|2020-07-27	Africa|hCoV-19/Tunisia/COV1339/2020|EPI ISL 463003|B.1.9|Tunisia|2020-03-30	0.0005445984	Africa
Africa|hCoV-19/Gambia/GC19-3505/2020|EPI ISL 561188|B.1.5.12|Gambia|2020-07-27	Africa|hCoV-19/Tunisia/COV1339/2020|EPI ISL 463003|B.1.9|Tunisia|2020-03-30	0.0006081883	Africa
Africa|hCoV-19/Gambia/GC19-3529/2020|EPI ISL 561191|B.1.5.12|Gambia|2020-07-27	Africa|hCoV-19/Tunisia/COV1339/2020|EPI ISL 463003|B.1.9|Tunisia|2020-03-30	0.0006758150	Africa
Africa|hCoV-19/Gambia/GC19-3530/2020|EPI ISL 561192|B.1.5.12|Gambia|2020-07-27	Africa|hCoV-19/Tunisia/COV1339/2020|EPI ISL 463003|B.1.9|Tunisia|2020-03-30	0.0004158154	Africa
Africa|hCoV-19/Gambia/GC19-3533/2020|EPI ISL 561193|B.1.1.293|Gambia|2020-07-27	Africa|hCoV-19/Tunisia/COV1339/2020|EPI ISL 463003|B.1.9|Tunisia|2020-03-30	0.0006758284	Africa
Africa|hCoV-19/Gambia/GC19-3535/2020|EPI ISL 561194|B.1.1.242|Gambia|2020-07-27	Africa|hCoV-19/Tunisia/COV1339/2020|EPI ISL 463003|B.1.9|Tunisia|2020-03-30	0.0007434845	Africa
Africa|hCoV-19/Gambia/GC19-3550/2020|EPI ISL 561195|B.1.5.12|Gambia|2020-07-27	Africa|hCoV-19/Tunisia/COV1339/2020|EPI ISL 463003|B.1.9|Tunisia|2020-03-30	0.0006420025	Africa
Africa|hCoV-19/Gambia/GC19-3565/2020|EPI ISL 561196|B.1.5.12|Gambia|2020-07-27	Africa|hCoV-19/Tunisia/COV1339/2020|EPI ISL 463003|B.1.9|Tunisia|2020-03-30	0.0005743417	Africa
Africa|hCoV-19/Gambia/GC19-3578/2020|EPI ISL 561197|B.1.5.12|Gambia|2020-07-27	Africa|hCoV-19/Tunisia/COV1339/2020|EPI ISL 463003|B.1.9|Tunisia|2020-03-30	0.0006084265	Africa
Africa|hCoV-19/Gambia/GC19-3629/2020|EPI ISL 561199|B.1.5.12|Gambia|2020-07-27	Africa|hCoV-19/Tunisia/COV1339/2020|EPI ISL 463003|B.1.9|Tunisia|2020-03-30	0.0007096344	Africa
Africa|hCoV-19/Gambia/GC19-3656/2020|EPI ISL 561201|B.1.5.12|Gambia|2020-07-27	Africa|hCoV-19/Tunisia/COV1339/2020|EPI ISL 463003|B.1.9|Tunisia|2020-03-30	0.0006082005	Africa
Africa|hCoV-19/Gambia/GC19-3659/2020|EPI ISL 561202|B.1.1|Gambia|2020-07-27	Africa|hCoV-19/Tunisia/COV1339/2020|EPI ISL 463003|B.1.9|Tunisia|2020-03-30	0.0006082600	Africa
Africa|hCoV-19/Gambia/GC19-3666/2020|EPI ISL 561204|B.1.5.12|Gambia|2020-07-27	Africa|hCoV-19/Tunisia/COV1339/2020|EPI ISL 463003|B.1.9|Tunisia|2020-03-30	0.0006813465	Africa
Africa|hCoV-19/Gambia/GC19-3769/2020|EPI ISL 561072|B.1.292|Gambia|2020-07-27	Africa|hCoV-19/Tunisia/COV1339/2020|EPI ISL 463003|B.1.9|Tunisia|2020-03-30	0.0004460350	Africa
Africa|hCoV-19/Gambia/GC19-3773/2020|EPI ISL 561073|B.1.5.12|Gambia|2020-07-27	Africa|hCoV-19/Tunisia/COV1339/2020|EPI ISL 463003|B.1.9|Tunisia|2020-03-30	0.0006757990	Africa
Africa|hCoV-19/Gambia/GC19-3774/2020|EPI ISL 561074|B.1.5.12|Gambia|2020-07-27	Africa|hCoV-19/Tunisia/COV1339/2020|EPI ISL 463003|B.1.9|Tunisia|2020-03-30	0.0006419960	Africa
Africa|hCoV-19/Gambia/GC19-3794/2020|EPI ISL 561078|B.1.5.12|Gambia|2020-07-27	Africa|hCoV-19/Tunisia/COV1339/2020|EPI ISL 463003|B.1.9|Tunisia|2020-03-30	0.0005490641	Africa
Africa|hCoV-19/Gambia/GC19-3796/2020|EPI ISL 561079|B.1.5.12|Gambia|2020-07-27	Africa|hCoV-19/Tunisia/COV1339/2020|EPI ISL 463003|B.1.9|Tunisia|2020-03-30	0.0006757670	Africa
Africa|hCoV-19/Gambia/GC19-3798/2020|EPI ISL 561080|B.1.1.242|Gambia|2020-07-27	Africa|hCoV-19/Tunisia/COV1339/2020|EPI ISL 463003|B.1.9|Tunisia|2020-03-30	0.0007848987	Africa
Africa|hCoV-19/Gambia/GC19-3799/2020|EPI ISL 561081|B.1.1.242|Gambia|2020-07-27	Africa|hCoV-19/Tunisia/COV1339/2020|EPI ISL 463003|B.1.9|Tunisia|2020-03-30	0.0007772347	Africa
Africa|hCoV-19/Gambia/GC19-3802/2020|EPI ISL 561082|B.1.5.12|Gambia|2020-07-27	Africa|hCoV-19/Tunisia/COV1339/2020|EPI ISL 463003|B.1.9|Tunisia|2020-03-30	0.0007095937	Africa
Africa|hCoV-19/Gambia/GC19-3805/2020|EPI ISL 561083|B.1.5.12|Gambia|2020-07-27	Africa|hCoV-19/Tunisia/COV1339/2020|EPI ISL 463003|B.1.9|Tunisia|2020-03-30	0.0006757830	Africa
Africa|hCoV-19/Gambia/GC19-3806/2020|EPI ISL 561084|B.1.1.293|Gambia|2020-07-27	Africa|hCoV-19/Tunisia/COV1339/2020|EPI ISL 463003|B.1.9|Tunisia|2020-03-30	0.0006758422	Africa
Africa|hCoV-19/Gambia/GC19-3807/2020|EPI ISL 561085|B.1.1.293|Gambia|2020-07-27	Africa|hCoV-19/Tunisia/COV1339/2020|EPI ISL 463003|B.1.9|Tunisia|2020-03-30	0.0007097038	Africa
Africa|hCoV-19/Gambia/GC19-3812/2020|EPI ISL 561086|B.1.1.293|Gambia|2020-07-27	Africa|hCoV-19/Tunisia/COV1339/2020|EPI ISL 463003|B.1.9|Tunisia|2020-03-30	0.0007450501	Africa
Africa|hCoV-19/Gambia/GC19-3813/2020|EPI ISL 561087|B.1.1.293|Gambia|2020-07-27	Africa|hCoV-19/Tunisia/COV1339/2020|EPI ISL 463003|B.1.9|Tunisia|2020-03-30	0.0007096799	Africa
Africa|hCoV-19/Gambia/GC19-3814/2020|EPI ISL 561088|B.1|Gambia|2020-07-27	Africa|hCoV-19/Tunisia/COV1339/2020|EPI ISL 463003|B.1.9|Tunisia|2020-03-30	0.0007773156	Africa
Africa|hCoV-19/Gambia/GC19-3816/2020|EPI ISL 561089|B.1.1.293|Gambia|2020-07-27	Africa|hCoV-19/Tunisia/COV1339/2020|EPI ISL 463003|B.1.9|Tunisia|2020-03-30	0.0004765234	Africa
Africa|hCoV-19/Gambia/GC19-3818/2020|EPI ISL 561090|B.1.1.293|Gambia|2020-07-27	Africa|hCoV-19/Tunisia/COV1339/2020|EPI ISL 463003|B.1.9|Tunisia|2020-03-30	0.0007772844	Africa
Africa|hCoV-19/Gambia/GC19-3820/2020|EPI ISL 561091|B.1.1.293|Gambia|2020-07-27	Africa|hCoV-19/Tunisia/COV1339/2020|EPI ISL 463003|B.1.9|Tunisia|2020-03-30	0.0007096798	Africa
Africa|hCoV-19/Gambia/GC19-3821/2020|EPI ISL 561092|B.1.5.12|Gambia|2020-07-27	Africa|hCoV-19/Tunisia/COV1339/2020|EPI ISL 463003|B.1.9|Tunisia|2020-03-30	0.0004504448	Africa
Africa|hCoV-19/Gambia/GC19-3822/2020|EPI ISL 561093|B.1.5.12|Gambia|2020-07-27	Africa|hCoV-19/Tunisia/COV1339/2020|EPI ISL 463003|B.1.9|Tunisia|2020-03-30	0.0006757988	Africa
Africa|hCoV-19/Gambia/GC19-3823/2020|EPI ISL 561094|B.1.5.12|Gambia|2020-07-27	Africa|hCoV-19/Tunisia/COV1339/2020|EPI ISL 463003|B.1.9|Tunisia|2020-03-30	0.0005786455	Africa
Africa|hCoV-19/Gambia/GC19-3835/2020|EPI ISL 561096|B.1.1.293|Gambia|2020-07-27	Africa|hCoV-19/Tunisia/COV1339/2020|EPI ISL 463003|B.1.9|Tunisia|2020-03-30	0.0006758651	Africa
Africa|hCoV-19/Gambia/GC19-3836/2020|EPI ISL 561097|B.1.5.12|Gambia|2020-07-27	Africa|hCoV-19/Tunisia/COV1339/2020|EPI ISL 463003|B.1.9|Tunisia|2020-03-30	0.0005743554	Africa
Africa|hCoV-19/Gambia/GC19-3839/2020|EPI ISL 561098|B.1.5.12|Gambia|2020-07-27	Africa|hCoV-19/Tunisia/COV1339/2020|EPI ISL 463003|B.1.9|Tunisia|2020-03-30	0.0006757990	Africa
Africa|hCoV-19/Gambia/GC19-3842/2020|EPI ISL 561099|B.1.1.293|Gambia|2020-07-27	Africa|hCoV-19/Tunisia/COV1339/2020|EPI ISL 463003|B.1.9|Tunisia|2020-03-30	0.0007773000	Africa
Africa|hCoV-19/Gambia/GC19-3846/2020|EPI ISL 561100|B.1.1.293|Gambia|2020-07-27	Africa|hCoV-19/Tunisia/COV1339/2020|EPI ISL 463003|B.1.9|Tunisia|2020-03-30	0.0007434892	Africa
Africa|hCoV-19/Gambia/GC19-3852/2020|EPI ISL 561101|B.1.5.12|Gambia|2020-07-27	Africa|hCoV-19/Tunisia/COV1339/2020|EPI ISL 463003|B.1.9|Tunisia|2020-03-30	0.0005834387	Africa
Africa|hCoV-19/Gambia/GC19-3854/2020|EPI ISL 561102|B.1.1.293|Gambia|2020-07-27	Africa|hCoV-19/Tunisia/COV1339/2020|EPI ISL 463003|B.1.9|Tunisia|2020-03-30	0.0007773000	Africa
Africa|hCoV-19/Gambia/GC192573/2020|EPI ISL 561115|B.1.5.12|Gambia|2020-07-21	Africa|hCoV-19/Tunisia/COV1339/2020|EPI ISL 463003|B.1.9|Tunisia|2020-03-30	0.0006758286	Africa
Africa|hCoV-19/Gambia/GC192576/2020|EPI ISL 561117|B.1.5.12|Gambia|2020-07-21	Africa|hCoV-19/Tunisia/COV1339/2020|EPI ISL 463003|B.1.9|Tunisia|2020-03-30	0.0005791147	Africa
Africa|hCoV-19/Gambia/GC192579/2020|EPI ISL 561118|B.1.5.12|Gambia|2020-07-21	Africa|hCoV-19/Tunisia/COV1339/2020|EPI ISL 463003|B.1.9|Tunisia|2020-03-30	0.0005795492	Africa
Africa|hCoV-19/Gambia/GC192602/2020|EPI ISL 561120|B.1.1.293|Gambia|2020-07-21	Africa|hCoV-19/Tunisia/COV1339/2020|EPI ISL 463003|B.1.9|Tunisia|2020-03-30	0.0007772847	Africa
Africa|hCoV-19/Gambia/GC192610/2020|EPI ISL 561121|B.1.1.293|Gambia|2020-07-21	Africa|hCoV-19/Tunisia/COV1339/2020|EPI ISL 463003|B.1.9|Tunisia|2020-03-30	0.0007772843	Africa
Africa|hCoV-19/Gambia/GC192751/2020|EPI ISL 561138|B.1.5.12|Gambia|2020-07-21	Africa|hCoV-19/Tunisia/COV1339/2020|EPI ISL 463003|B.1.9|Tunisia|2020-03-30	0.0007096487	Africa
Africa|hCoV-19/Gambia/GC192756/2020|EPI ISL 561139|B.1.5.12|Gambia|2020-07-22	Africa|hCoV-19/Tunisia/COV1339/2020|EPI ISL 463003|B.1.9|Tunisia|2020-03-30	0.0006419960	Africa
Africa|hCoV-19/Gambia/GC192772/2020|EPI ISL 561140|B.1.1|Gambia|2020-07-22	Africa|hCoV-19/Tunisia/COV1339/2020|EPI ISL 463003|B.1.9|Tunisia|2020-03-30	0.0007434743	Africa
Africa|hCoV-19/Gambia/GC192778/2020|EPI ISL 561141|B.1.1|Gambia|2020-07-22	Africa|hCoV-19/Tunisia/COV1339/2020|EPI ISL 463003|B.1.9|Tunisia|2020-03-30	0.0006420588	Africa
Africa|hCoV-19/Gambia/GC192781/2020|EPI ISL 561142|B.1.5.12|Gambia|2020-07-22	Africa|hCoV-19/Tunisia/COV1339/2020|EPI ISL 463003|B.1.9|Tunisia|2020-03-30	0.0006757990	Africa
Africa|hCoV-19/Gambia/GC192782/2020|EPI ISL 561143|B.1.5.12|Gambia|2020-07-22	Africa|hCoV-19/Tunisia/COV1339/2020|EPI ISL 463003|B.1.9|Tunisia|2020-03-30	0.0006758150	Africa
Africa|hCoV-19/Gambia/GC192786/2020|EPI ISL 561144|B.1.1.293|Gambia|2020-07-22	Africa|hCoV-19/Tunisia/COV1339/2020|EPI ISL 463003|B.1.9|Tunisia|2020-03-30	0.0007096487	Africa
Africa|hCoV-19/Gambia/GC192789/2020|EPI ISL 561145|B.1|Gambia|2020-07-22	Africa|hCoV-19/Tunisia/COV1339/2020|EPI ISL 463003|B.1.9|Tunisia|2020-03-30	0.0006081655	Africa
Africa|hCoV-19/Gambia/GC192811/2020|EPI ISL 561147|B.1.5.12|Gambia|2020-07-22	Africa|hCoV-19/Tunisia/COV1339/2020|EPI ISL 463003|B.1.9|Tunisia|2020-03-30	0.0005494789	Africa
Africa|hCoV-19/Gambia/GC192812/2020|EPI ISL 561148|B.1.1.293|Gambia|2020-07-22	Africa|hCoV-19/Tunisia/COV1339/2020|EPI ISL 463003|B.1.9|Tunisia|2020-03-30	0.0006420090	Africa
Africa|hCoV-19/Gambia/NPHL-038/2020|EPI ISL 561205|B.1.1|Gambia|2020	Africa|hCoV-19/Tunisia/COV1339/2020|EPI ISL 463003|B.1.9|Tunisia|2020-03-30	0.0007773028	Africa
Africa|hCoV-19/Gambia/NPHL-061/2020|EPI ISL 561206|B.1.5.12|Gambia|2020	Africa|hCoV-19/Tunisia/COV1339/2020|EPI ISL 463003|B.1.9|Tunisia|2020-03-30	0.0007434267	Africa
Africa|hCoV-19/Gambia/NPHL-1168/2020|EPI ISL 561212|B.1.5.12|Gambia|2020-06-27	Africa|hCoV-19/Tunisia/COV1339/2020|EPI ISL 463003|B.1.9|Tunisia|2020-03-30	0.0007434716	Africa
Africa|hCoV-19/Gambia/NPHL-1208/2020|EPI ISL 561213|B.1.5.12|Gambia|2020-06-30	Africa|hCoV-19/Tunisia/COV1339/2020|EPI ISL 463003|B.1.9|Tunisia|2020-03-30	0.0004087478	Africa
Africa|hCoV-19/Gambia/NPHL-1209/2020|EPI ISL 561214|B.1.5.12|Gambia|2020-06-30	Africa|hCoV-19/Tunisia/COV1339/2020|EPI ISL 463003|B.1.9|Tunisia|2020-03-30	0.0003777226	Africa
Africa|hCoV-19/Gambia/NPHL-1212/2020|EPI ISL 561215|B.1.5.12|Gambia|2020-06-30	Africa|hCoV-19/Tunisia/COV1339/2020|EPI ISL 463003|B.1.9|Tunisia|2020-03-30	0.0006081391	Africa
Africa|hCoV-19/Gambia/NPHL-1224/2020|EPI ISL 561217|B.1.1.293|Gambia|2020-06-30	Africa|hCoV-19/Tunisia/COV1339/2020|EPI ISL 463003|B.1.9|Tunisia|2020-03-30	0.0006358271	Africa
Africa|hCoV-19/Gambia/NPHL-1230/2020|EPI ISL 561218|B.1.5|Gambia|2020-06-30	Africa|hCoV-19/Tunisia/COV1339/2020|EPI ISL 463003|B.1.9|Tunisia|2020-03-30	0.0003405700	Africa
Africa|hCoV-19/Gambia/NPHL-1248/2020|EPI ISL 561222|B.1.5|Gambia|2020-07-01	Africa|hCoV-19/Tunisia/COV1339/2020|EPI ISL 463003|B.1.9|Tunisia|2020-03-30	0.0003405477	Africa
Africa|hCoV-19/Gambia/NPHL-1258/2020|EPI ISL 561223|B.1.292|Gambia|2020-07-02	Africa|hCoV-19/Tunisia/COV1339/2020|EPI ISL 463003|B.1.9|Tunisia|2020-03-30	0.0005067174	Africa
Africa|hCoV-19/Gambia/NPHL-1422/2020|EPI ISL 561228|B.1.5|Gambia|2020-07-04	Africa|hCoV-19/Tunisia/COV1339/2020|EPI ISL 463003|B.1.9|Tunisia|2020-03-30	0.0003534321	Africa
Africa|hCoV-19/Gambia/NPHL-1424/2020|EPI ISL 561229|B.1.292|Gambia|2020-07-04	Africa|hCoV-19/Tunisia/COV1339/2020|EPI ISL 463003|B.1.9|Tunisia|2020-03-30	0.0005068711	Africa
Africa|hCoV-19/Gambia/NPHL-1446/2020|EPI ISL 561230|B.1.5|Gambia|2020-07-04	Africa|hCoV-19/Tunisia/COV1339/2020|EPI ISL 463003|B.1.9|Tunisia|2020-03-30	0.0003405477	Africa
Africa|hCoV-19/Gambia/NPHL-1477/2020|EPI ISL 561231|B.1.5|Gambia|2020	Africa|hCoV-19/Tunisia/COV1339/2020|EPI ISL 463003|B.1.9|Tunisia|2020-03-30	0.0003164942	Africa
Africa|hCoV-19/Gambia/NPHL-1514/2020|EPI ISL 561232|B.1.1|Gambia|2020	Africa|hCoV-19/Tunisia/COV1339/2020|EPI ISL 463003|B.1.9|Tunisia|2020-03-30	0.0006758125	Africa
Africa|hCoV-19/Gambia/NPHL-1641/2020|EPI ISL 561235|B.1.292|Gambia|2020-07-31	Africa|hCoV-19/Tunisia/COV1339/2020|EPI ISL 463003|B.1.9|Tunisia|2020-03-30	0.0004200500	Africa
Africa|hCoV-19/Gambia/NPHL-1645/2020|EPI ISL 561236|B.1.1.293|Gambia|2020-08-04	Africa|hCoV-19/Tunisia/COV1339/2020|EPI ISL 463003|B.1.9|Tunisia|2020-03-30	0.0006086854	Africa
Africa|hCoV-19/Gambia/NPHL-1711/2020|EPI ISL 561237|B.1.1.293|Gambia|2020-08-04	Africa|hCoV-19/Tunisia/COV1339/2020|EPI ISL 463003|B.1.9|Tunisia|2020-03-30	0.0006420091	Africa
Africa|hCoV-19/Gambia/NPHL-1746/2020|EPI ISL 561238|B.1.1|Gambia|2020-07-20	Africa|hCoV-19/Tunisia/COV1339/2020|EPI ISL 463003|B.1.9|Tunisia|2020-03-30	0.0005744833	Africa
Africa|hCoV-19/Gambia/NPHL-1921/2020|EPI ISL 561239|B.1.1|Gambia|2020	Africa|hCoV-19/Tunisia/COV1339/2020|EPI ISL 463003|B.1.9|Tunisia|2020-03-30	0.0007434743	Africa
Africa|hCoV-19/Gambia/NPHL-1968/2020|EPI ISL 561240|B.1.1|Gambia|2020-07-16	Africa|hCoV-19/Tunisia/COV1339/2020|EPI ISL 463003|B.1.9|Tunisia|2020-03-30	0.0007434743	Africa
Africa|hCoV-19/Gambia/NPHL-2037/2020|EPI ISL 561241|B.1.1|Gambia|2020-07-15	Africa|hCoV-19/Tunisia/COV1339/2020|EPI ISL 463003|B.1.9|Tunisia|2020-03-30	0.0007096895	Africa
Africa|hCoV-19/Gambia/NPHL-2268/2020|EPI ISL 561242|B.1.1|Gambia|2020	Africa|hCoV-19/Tunisia/COV1339/2020|EPI ISL 463003|B.1.9|Tunisia|2020-03-30	0.0005419187	Africa
Africa|hCoV-19/Gambia/NPHL-2344/2020|EPI ISL 561243|B.1.292|Gambia|2020	Africa|hCoV-19/Tunisia/COV1339/2020|EPI ISL 463003|B.1.9|Tunisia|2020-03-30	0.0005743533	Africa
Africa|hCoV-19/Gambia/NPHL-2374/2020|EPI ISL 561244|B.1.5.12|Gambia|2020	Africa|hCoV-19/Tunisia/COV1339/2020|EPI ISL 463003|B.1.9|Tunisia|2020-03-30	0.0006081595	Africa
Africa|hCoV-19/Gambia/NPHL-242/2020|EPI ISL 561245|B.1.5|Gambia|2020	Africa|hCoV-19/Tunisia/COV1339/2020|EPI ISL 463003|B.1.9|Tunisia|2020-03-30	0.0004392157	Africa
Africa|hCoV-19/Gambia/NPHL-243/2020|EPI ISL 561246|B.1.5|Gambia|2020	Africa|hCoV-19/Tunisia/COV1339/2020|EPI ISL 463003|B.1.9|Tunisia|2020-03-30	0.0004121445	Africa
Africa|hCoV-19/Gambia/NPHL-244/2020|EPI ISL 561247|B.1.1.293|Gambia|2020	Africa|hCoV-19/Tunisia/COV1339/2020|EPI ISL 463003|B.1.9|Tunisia|2020-03-30	0.0006817480	Africa
Africa|hCoV-19/Gambia/NPHL-2443/2020|EPI ISL 561248|B.1.5.12|Gambia|2020	Africa|hCoV-19/Tunisia/COV1339/2020|EPI ISL 463003|B.1.9|Tunisia|2020-03-30	0.0006081385	Africa
Africa|hCoV-19/Gambia/NPHL-2444/2020|EPI ISL 561249|B.1.292|Gambia|2020-07-21	Africa|hCoV-19/Tunisia/COV1339/2020|EPI ISL 463003|B.1.9|Tunisia|2020-03-30	0.0005405095	Africa
Africa|hCoV-19/Gambia/NPHL-2446/2020|EPI ISL 561250|B.1.1|Gambia|2020	Africa|hCoV-19/Tunisia/COV1339/2020|EPI ISL 463003|B.1.9|Tunisia|2020-03-30	0.0006238508	Africa
Africa|hCoV-19/Gambia/NPHL-245/2020|EPI ISL 561251|B.1.1|Gambia|2020	Africa|hCoV-19/Tunisia/COV1339/2020|EPI ISL 463003|B.1.9|Tunisia|2020-03-30	0.0004765460	Africa
Africa|hCoV-19/Gambia/NPHL-2457/2020|EPI ISL 561252|B.1.1|Gambia|2020-07-21	Africa|hCoV-19/Tunisia/COV1339/2020|EPI ISL 463003|B.1.9|Tunisia|2020-03-30	0.0006238292	Africa
Africa|hCoV-19/Gambia/NPHL-2458/2020|EPI ISL 561253|B.1.292|Gambia|2020-07-21	Africa|hCoV-19/Tunisia/COV1339/2020|EPI ISL 463003|B.1.9|Tunisia|2020-03-30	0.0004158731	Africa
Africa|hCoV-19/Gambia/NPHL-2463/2020|EPI ISL 561254|B.1.1|Gambia|2020	Africa|hCoV-19/Tunisia/COV1339/2020|EPI ISL 463003|B.1.9|Tunisia|2020-03-30	0.0006301393	Africa
Africa|hCoV-19/Gambia/NPHL-2465/2020|EPI ISL 561255|B.1.1|Gambia|2020-07-21	Africa|hCoV-19/Tunisia/COV1339/2020|EPI ISL 463003|B.1.9|Tunisia|2020-03-30	0.0006238723	Africa
Africa|hCoV-19/Gambia/NPHL-2469/2020|EPI ISL 561256|B.1.5.12|Gambia|2020-07-21	Africa|hCoV-19/Tunisia/COV1339/2020|EPI ISL 463003|B.1.9|Tunisia|2020-03-30	0.0005544725	Africa
Africa|hCoV-19/Gambia/NPHL-247/2020|EPI ISL 561257|B.1.1.293|Gambia|2020	Africa|hCoV-19/Tunisia/COV1339/2020|EPI ISL 463003|B.1.9|Tunisia|2020-03-30	0.0006758512	Africa
Africa|hCoV-19/Gambia/NPHL-2470/2020|EPI ISL 561258|B.1.1|Gambia|2020-07-21	Africa|hCoV-19/Tunisia/COV1339/2020|EPI ISL 463003|B.1.9|Tunisia|2020-03-30	0.0006238508	Africa
Africa|hCoV-19/Gambia/NPHL-2472/2020|EPI ISL 561259|B.1.5.12|Gambia|2020-07-21	Africa|hCoV-19/Tunisia/COV1339/2020|EPI ISL 463003|B.1.9|Tunisia|2020-03-30	0.0003464780	Africa
Africa|hCoV-19/Gambia/NPHL-2473/2020|EPI ISL 561260|B.1.5.12|Gambia|2020-07-21	Africa|hCoV-19/Tunisia/COV1339/2020|EPI ISL 463003|B.1.9|Tunisia|2020-03-30	0.0007434816	Africa
Africa|hCoV-19/Gambia/NPHL-2478/2020|EPI ISL 561261|B.1.5.12|Gambia|2020-07-21	Africa|hCoV-19/Tunisia/COV1339/2020|EPI ISL 463003|B.1.9|Tunisia|2020-03-30	0.0004550592	Africa
Africa|hCoV-19/Gambia/NPHL-2497/2020|EPI ISL 561262|B.1.1.242|Gambia|2020-07-21	Africa|hCoV-19/Tunisia/COV1339/2020|EPI ISL 463003|B.1.9|Tunisia|2020-03-30	0.0005951005	Africa
Africa|hCoV-19/Gambia/NPHL-2504/2020|EPI ISL 561264|B.1.5.12|Gambia|2020-07-23	Africa|hCoV-19/Tunisia/COV1339/2020|EPI ISL 463003|B.1.9|Tunisia|2020-03-30	0.0006187139	Africa
Africa|hCoV-19/Gambia/NPHL-2514/2020|EPI ISL 561265|B.1.5.12|Gambia|2020-07-21	Africa|hCoV-19/Tunisia/COV1339/2020|EPI ISL 463003|B.1.9|Tunisia|2020-03-30	0.0005544781	Africa
Africa|hCoV-19/Gambia/NPHL-2521/2020|EPI ISL 561266|B.1.5.12|Gambia|2020-07-23	Africa|hCoV-19/Tunisia/COV1339/2020|EPI ISL 463003|B.1.9|Tunisia|2020-03-30	0.0005544553	Africa
Africa|hCoV-19/Gambia/NPHL-2522/2020|EPI ISL 561267|B.1.1.293|Gambia|2020-07-22	Africa|hCoV-19/Tunisia/COV1339/2020|EPI ISL 463003|B.1.9|Tunisia|2020-03-30	0.0005891862	Africa
Africa|hCoV-19/Gambia/NPHL-2524/2020|EPI ISL 561268|B.1.1|Gambia|2020-07-24	Africa|hCoV-19/Tunisia/COV1339/2020|EPI ISL 463003|B.1.9|Tunisia|2020-03-30	0.0007096896	Africa
Africa|hCoV-19/Gambia/NPHL-2529/2020|EPI ISL 561269|B.1.1.293|Gambia|2020-07-21	Africa|hCoV-19/Tunisia/COV1339/2020|EPI ISL 463003|B.1.9|Tunisia|2020-03-30	0.0005544667	Africa
Africa|hCoV-19/Gambia/NPHL-253/2020|EPI ISL 561270|B.1.1.293|Gambia|2020	Africa|hCoV-19/Tunisia/COV1339/2020|EPI ISL 463003|B.1.9|Tunisia|2020-03-30	0.0007096341	Africa
Africa|hCoV-19/Gambia/NPHL-2537/2020|EPI ISL 561271|B.1.1|Gambia|2020	Africa|hCoV-19/Tunisia/COV1339/2020|EPI ISL 463003|B.1.9|Tunisia|2020-03-30	0.0006864645	Africa
Africa|hCoV-19/Gambia/NPHL-2538/2020|EPI ISL 561272|B.1.5.12|Gambia|2020-07-21	Africa|hCoV-19/Tunisia/COV1339/2020|EPI ISL 463003|B.1.9|Tunisia|2020-03-30	0.0005197784	Africa
Africa|hCoV-19/Gambia/NPHL-2550/2020|EPI ISL 561274|B.1.292|Gambia|2020-07-21	Africa|hCoV-19/Tunisia/COV1339/2020|EPI ISL 463003|B.1.9|Tunisia|2020-03-30	0.0003811034	Africa
Africa|hCoV-19/Gambia/NPHL-2554/2020|EPI ISL 561275|B.1.5.12|Gambia|2020	Africa|hCoV-19/Tunisia/COV1339/2020|EPI ISL 463003|B.1.9|Tunisia|2020-03-30	0.0004504761	Africa
Africa|hCoV-19/Gambia/NPHL-2555/2020|EPI ISL 561276|B.1.1|Gambia|2020-07-21	Africa|hCoV-19/Tunisia/COV1339/2020|EPI ISL 463003|B.1.9|Tunisia|2020-03-30	0.0005952920	Africa
Africa|hCoV-19/Gambia/NPHL-256/2020|EPI ISL 561277|B.1.1.293|Gambia|2020	Africa|hCoV-19/Tunisia/COV1339/2020|EPI ISL 463003|B.1.9|Tunisia|2020-03-30	0.0006082474	Africa
Africa|hCoV-19/Gambia/NPHL-2560/2020|EPI ISL 561278|B.1.1|Gambia|2020	Africa|hCoV-19/Tunisia/COV1339/2020|EPI ISL 463003|B.1.9|Tunisia|2020-03-30	0.0006238291	Africa
Africa|hCoV-19/Gambia/NPHL-2567/2020|EPI ISL 561279|B.1|Gambia|2020	Africa|hCoV-19/Tunisia/COV1339/2020|EPI ISL 463003|B.1.9|Tunisia|2020-03-30	0.0008111637	Africa
Africa|hCoV-19/Gambia/NPHL-2573/2020|EPI ISL 561280|B.1.1.293|Gambia|2020	Africa|hCoV-19/Tunisia/COV1339/2020|EPI ISL 463003|B.1.9|Tunisia|2020-03-30	0.0004504964	Africa
Africa|hCoV-19/Gambia/NPHL-2586/2020|EPI ISL 561281|B.1.5.12|Gambia|2020-07-23	Africa|hCoV-19/Tunisia/COV1339/2020|EPI ISL 463003|B.1.9|Tunisia|2020-03-30	0.0004549684	Africa
Africa|hCoV-19/Gambia/NPHL-2588/2020|EPI ISL 561282|B.1.1|Gambia|2020	Africa|hCoV-19/Tunisia/COV1339/2020|EPI ISL 463003|B.1.9|Tunisia|2020-03-30	0.0007772842	Africa
Africa|hCoV-19/Gambia/NPHL-2615/2020|EPI ISL 561283|B.1.1.293|Gambia|2020-08-18	Africa|hCoV-19/Tunisia/COV1339/2020|EPI ISL 463003|B.1.9|Tunisia|2020-03-30	0.0007096345	Africa
Africa|hCoV-19/Gambia/NPHL-2626/2020|EPI ISL 561284|B.1.1.293|Gambia|2020	Africa|hCoV-19/Tunisia/COV1339/2020|EPI ISL 463003|B.1.9|Tunisia|2020-03-30	0.0006082538	Africa
Africa|hCoV-19/Gambia/NPHL-2640/2020|EPI ISL 561285|B.1.5.12|Gambia|2020-06-17	Africa|hCoV-19/Tunisia/COV1339/2020|EPI ISL 463003|B.1.9|Tunisia|2020-03-30	0.0005743669	Africa
Africa|hCoV-19/Gambia/NPHL-266/2020|EPI ISL 561286|B.1.5.12|Gambia|2020	Africa|hCoV-19/Tunisia/COV1339/2020|EPI ISL 463003|B.1.9|Tunisia|2020-03-30	0.0005198071	Africa
Africa|hCoV-19/Gambia/NPHL-2706/2020|EPI ISL 561287|B.1.292|Gambia|2020	Africa|hCoV-19/Tunisia/COV1339/2020|EPI ISL 463003|B.1.9|Tunisia|2020-03-30	0.0005743029	Africa
Africa|hCoV-19/Gambia/NPHL-2712/2020|EPI ISL 561288|B.1.5.12|Gambia|2020-08-03	Africa|hCoV-19/Tunisia/COV1339/2020|EPI ISL 463003|B.1.9|Tunisia|2020-03-30	0.0006758286	Africa
Africa|hCoV-19/Gambia/NPHL-2727/2020|EPI ISL 561289|B.1.5.12|Gambia|2020-08-04	Africa|hCoV-19/Tunisia/COV1339/2020|EPI ISL 463003|B.1.9|Tunisia|2020-03-30	0.0006757990	Africa
Africa|hCoV-19/Gambia/NPHL-2729/2020|EPI ISL 561290|B.1.1|Gambia|2020-07-23	Africa|hCoV-19/Tunisia/COV1339/2020|EPI ISL 463003|B.1.9|Tunisia|2020-03-30	0.0007434743	Africa
Africa|hCoV-19/Gambia/NPHL-2736/2020|EPI ISL 561291|B.1.1.242|Gambia|2020-07-25	Africa|hCoV-19/Tunisia/COV1339/2020|EPI ISL 463003|B.1.9|Tunisia|2020-03-30	0.0007772687	Africa
Africa|hCoV-19/Gambia/NPHL-2759/2020|EPI ISL 561292|B.1.5.12|Gambia|2020-08-07	Africa|hCoV-19/Tunisia/COV1339/2020|EPI ISL 463003|B.1.9|Tunisia|2020-03-30	0.0006420522	Africa
Africa|hCoV-19/Gambia/NPHL-2762/2020|EPI ISL 561293|B.1.5.12|Gambia|2020-07-25	Africa|hCoV-19/Tunisia/COV1339/2020|EPI ISL 463003|B.1.9|Tunisia|2020-03-30	0.0007096177	Africa
Africa|hCoV-19/Gambia/NPHL-2767/2020|EPI ISL 561294|B.1.1.293|Gambia|2020-07-25	Africa|hCoV-19/Tunisia/COV1339/2020|EPI ISL 463003|B.1.9|Tunisia|2020-03-30	0.0007434593	Africa
Africa|hCoV-19/Gambia/NPHL-2768/2020|EPI ISL 561295|B.1.1.293|Gambia|2020-07-27	Africa|hCoV-19/Tunisia/COV1339/2020|EPI ISL 463003|B.1.9|Tunisia|2020-03-30	0.0006758286	Africa
Africa|hCoV-19/Gambia/NPHL-277/2020|EPI ISL 561296|B.1.5.12|Gambia|2020	Africa|hCoV-19/Tunisia/COV1339/2020|EPI ISL 463003|B.1.9|Tunisia|2020-03-30	0.0006758150	Africa
Africa|hCoV-19/Gambia/NPHL-2785/2020|EPI ISL 561297|B.1.1.242|Gambia|2020-07-27	Africa|hCoV-19/Tunisia/COV1339/2020|EPI ISL 463003|B.1.9|Tunisia|2020-03-30	0.0007096442	Africa
Africa|hCoV-19/Gambia/NPHL-2790/2020|EPI ISL 561298|B.1.1.293|Gambia|2020	Africa|hCoV-19/Tunisia/COV1339/2020|EPI ISL 463003|B.1.9|Tunisia|2020-03-30	0.0007434743	Africa
Africa|hCoV-19/Gambia/NPHL-2825/2020|EPI ISL 561299|B.1.5.12|Gambia|2020	Africa|hCoV-19/Tunisia/COV1339/2020|EPI ISL 463003|B.1.9|Tunisia|2020-03-30	0.0006757374	Africa
Africa|hCoV-19/Gambia/NPHL-287/2020|EPI ISL 561300|B.1.1.293|Gambia|2020	Africa|hCoV-19/Tunisia/COV1339/2020|EPI ISL 463003|B.1.9|Tunisia|2020-03-30	0.0007096727	Africa
Africa|hCoV-19/Gambia/NPHL-2889/2020|EPI ISL 561301|B.1.5.12|Gambia|2020	Africa|hCoV-19/Tunisia/COV1339/2020|EPI ISL 463003|B.1.9|Tunisia|2020-03-30	0.0007223819	Africa
Africa|hCoV-19/Gambia/NPHL-2892/2020|EPI ISL 561302|B.1.5.12|Gambia|2020-09-07	Africa|hCoV-19/Tunisia/COV1339/2020|EPI ISL 463003|B.1.9|Tunisia|2020-03-30	0.0007223819	Africa
Africa|hCoV-19/Gambia/NPHL-290/2020|EPI ISL 561303|B.1.1.293|Gambia|2020	Africa|hCoV-19/Tunisia/COV1339/2020|EPI ISL 463003|B.1.9|Tunisia|2020-03-30	0.0006758286	Africa
Africa|hCoV-19/Gambia/NPHL-2909/2020|EPI ISL 561304|B.1.1.293|Gambia|2020-07-26	Africa|hCoV-19/Tunisia/COV1339/2020|EPI ISL 463003|B.1.9|Tunisia|2020-03-30	0.0007096655	Africa
Africa|hCoV-19/Gambia/NPHL-2984/2020|EPI ISL 561307|B.1.1.293|Gambia|2020	Africa|hCoV-19/Tunisia/COV1339/2020|EPI ISL 463003|B.1.9|Tunisia|2020-03-30	0.0007435068	Africa
Africa|hCoV-19/Gambia/NPHL-299/2020|EPI ISL 561308|B.1.1.293|Gambia|2020	Africa|hCoV-19/Tunisia/COV1339/2020|EPI ISL 463003|B.1.9|Tunisia|2020-03-30	0.0007096487	Africa
Africa|hCoV-19/Gambia/NPHL-3047/2020|EPI ISL 561309|B.1.5.12|Gambia|2020-07-28	Africa|hCoV-19/Tunisia/COV1339/2020|EPI ISL 463003|B.1.9|Tunisia|2020-03-30	0.0007164680	Africa
Africa|hCoV-19/Gambia/NPHL-3055/2020|EPI ISL 561310|B.1.5.12|Gambia|2020-07-17	Africa|hCoV-19/Tunisia/COV1339/2020|EPI ISL 463003|B.1.9|Tunisia|2020-03-30	0.0007096178	Africa
Africa|hCoV-19/Gambia/NPHL-3062/2020|EPI ISL 561311|B.1.5.12|Gambia|2020	Africa|hCoV-19/Tunisia/COV1339/2020|EPI ISL 463003|B.1.9|Tunisia|2020-03-30	0.0007164680	Africa
Africa|hCoV-19/Gambia/NPHL-3079/2020|EPI ISL 561312|B.1.5.12|Gambia|2020-07-27	Africa|hCoV-19/Tunisia/COV1339/2020|EPI ISL 463003|B.1.9|Tunisia|2020-03-30	0.0007223819	Africa
Africa|hCoV-19/Gambia/NPHL-3206/2020|EPI ISL 561313|B.1.1.293|Gambia|2020	Africa|hCoV-19/Tunisia/COV1339/2020|EPI ISL 463003|B.1.9|Tunisia|2020-03-30	0.0007773028	Africa
Africa|hCoV-19/Gambia/NPHL-3254/2020|EPI ISL 561315|B.1.5.12|Gambia|2020-07-28	Africa|hCoV-19/Tunisia/COV1339/2020|EPI ISL 463003|B.1.9|Tunisia|2020-03-30	0.0007154185	Africa
Africa|hCoV-19/Gambia/NPHL-3281/2020|EPI ISL 561316|B.1.1|Gambia|2020-07-28	Africa|hCoV-19/Tunisia/COV1339/2020|EPI ISL 463003|B.1.9|Tunisia|2020-03-30	0.0008403196	Africa
Africa|hCoV-19/Gambia/NPHL-483B/2020|EPI ISL 561318|B.1.1|Gambia|2020	Africa|hCoV-19/Tunisia/COV1339/2020|EPI ISL 463003|B.1.9|Tunisia|2020-03-30	0.0008403140	Africa
Africa|hCoV-19/Gambia/NPHL-704/2020|EPI ISL 561320|B.1.1.293|Gambia|2020	Africa|hCoV-19/Tunisia/COV1339/2020|EPI ISL 463003|B.1.9|Tunisia|2020-03-30	0.0007974053	Africa
Africa|hCoV-19/Gambia/NPHL-737/2020|EPI ISL 561323|B.1.1.293|Gambia|2020	Africa|hCoV-19/Tunisia/COV1339/2020|EPI ISL 463003|B.1.9|Tunisia|2020-03-30	0.0005197891	Africa
Africa|hCoV-19/Gambia/NPHL-748/2020|EPI ISL 561324|B.1.1|Gambia|2020	Africa|hCoV-19/Tunisia/COV1339/2020|EPI ISL 463003|B.1.9|Tunisia|2020-03-30	0.0007096893	Africa
Africa|hCoV-19/Gambia/NPHL-758/2020|EPI ISL 561326|B.1.1.293|Gambia|2020	Africa|hCoV-19/Tunisia/COV1339/2020|EPI ISL 463003|B.1.9|Tunisia|2020-03-30	0.0004500689	Africa
Africa|hCoV-19/Gambia/NPHL-760/2020|EPI ISL 561327|B.1.5|Gambia|2020	Africa|hCoV-19/Tunisia/COV1339/2020|EPI ISL 463003|B.1.9|Tunisia|2020-03-30	0.0003743969	Africa
Africa|hCoV-19/Gambia/NPHL-790/2020|EPI ISL 561329|B.1.5|Gambia|2020	Africa|hCoV-19/Tunisia/COV1339/2020|EPI ISL 463003|B.1.9|Tunisia|2020-03-30	0.0003431532	Africa
Africa|hCoV-19/Gambia/NPHL-923/2020|EPI ISL 561330|B.1.5.12|Gambia|2020	Africa|hCoV-19/Tunisia/COV1339/2020|EPI ISL 463003|B.1.9|Tunisia|2020-03-30	0.0006081800	Africa
Africa|hCoV-19/Gambia/NPHL-930/2020|EPI ISL 561331|B.1.5|Gambia|2020	Africa|hCoV-19/Tunisia/COV1339/2020|EPI ISL 463003|B.1.9|Tunisia|2020-03-30	0.0003774801	Africa
Africa|hCoV-19/Gambia/NPHL-941/2020|EPI ISL 561332|B.1.5.12|Gambia|2020	Africa|hCoV-19/Tunisia/COV1339/2020|EPI ISL 463003|B.1.9|Tunisia|2020-03-30	0.0006419656	Africa
Africa|hCoV-19/Gambia/NPHL-956/2020|EPI ISL 561334|B.1.5.12|Gambia|2020	Africa|hCoV-19/Tunisia/COV1339/2020|EPI ISL 463003|B.1.9|Tunisia|2020-03-30	0.0005490641	Africa
Africa|hCoV-19/Ghana/1651 S3/2020|EPI ISL 422387|A.11|Ghana|2020-03-25	Africa|hCoV-19/Tunisia/COV1339/2020|EPI ISL 463003|B.1.9|Tunisia|2020-03-30	0.0007381746	Africa
Africa|hCoV-19/Ghana/1659 S14/2020|EPI ISL 422405|B.1.220|Ghana|2020-03-25	Africa|hCoV-19/Tunisia/COV1339/2020|EPI ISL 463003|B.1.9|Tunisia|2020-03-30	0.0004929198	Africa
Africa|hCoV-19/Ghana/2230 S4/2020|EPI ISL 422390|B.40|Ghana|2020-03-25	Africa|hCoV-19/Tunisia/COV1339/2020|EPI ISL 463003|B.1.9|Tunisia|2020-03-30	0.0006838145	Africa
Africa|hCoV-19/Ghana/2333 S5/2020|EPI ISL 422394|B.1.3|Ghana|2020-03-27	Africa|hCoV-19/Tunisia/COV1339/2020|EPI ISL 463003|B.1.9|Tunisia|2020-03-30	0.0005166532	Africa
Africa|hCoV-19/Ghana/2573 S27/2020|EPI ISL 515082|A|Ghana|2020-03-29	Africa|hCoV-19/Tunisia/COV1339/2020|EPI ISL 463003|B.1.9|Tunisia|2020-03-30	0.0007821202	Africa
Africa|hCoV-19/Ghana/2666 S32/2020|EPI ISL 515083|A|Ghana|2020-03-27	Africa|hCoV-19/Tunisia/COV1339/2020|EPI ISL 463003|B.1.9|Tunisia|2020-03-30	0.0003445292	Africa
Africa|hCoV-19/Ghana/2709 S25/2020|EPI ISL 515084|B.1|Ghana|2020-03-28	Africa|hCoV-19/Tunisia/COV1339/2020|EPI ISL 463003|B.1.9|Tunisia|2020-03-30	0.0006087680	Africa
Africa|hCoV-19/Ghana/2828 S6/2020|EPI ISL 422397|A.11|Ghana|2020-03-29	Africa|hCoV-19/Tunisia/COV1339/2020|EPI ISL 463003|B.1.9|Tunisia|2020-03-30	0.0008564085	Africa
Africa|hCoV-19/Ghana/2852 S30/2020|EPI ISL 515085|B.6|Ghana|2020-03-28	Africa|hCoV-19/Tunisia/COV1339/2020|EPI ISL 463003|B.1.9|Tunisia|2020-03-30	0.0005158235	Africa
Africa|hCoV-19/Ghana/2914 S8/2020|EPI ISL 422399|B.1.1|Ghana|2020-03-30	Africa|hCoV-19/Tunisia/COV1339/2020|EPI ISL 463003|B.1.9|Tunisia|2020-03-30	0.0005578901	Africa
Africa|hCoV-19/Ghana/34927 S20/2020|EPI ISL 515086|A.11|Ghana|2020-05-23	Africa|hCoV-19/Tunisia/COV1339/2020|EPI ISL 463003|B.1.9|Tunisia|2020-03-30	0.0006824127	Africa
Africa|hCoV-19/Ghana/34928 S21/2020|EPI ISL 515087|A.11|Ghana|2020-05-23	Africa|hCoV-19/Tunisia/COV1339/2020|EPI ISL 463003|B.1.9|Tunisia|2020-03-30	0.0007531288	Africa
Africa|hCoV-19/Ghana/34980 S22/2020|EPI ISL 515088|B.1.1|Ghana|2020-05-23	Africa|hCoV-19/Tunisia/COV1339/2020|EPI ISL 463003|B.1.9|Tunisia|2020-03-30	0.0004529240	Africa
Africa|hCoV-19/Ghana/34983 S40/2020|EPI ISL 515089|B.1.1|Ghana|2020-05-23	Africa|hCoV-19/Tunisia/COV1339/2020|EPI ISL 463003|B.1.9|Tunisia|2020-03-30	0.0005146485	Africa
Africa|hCoV-19/Ghana/35012 S17/2020|EPI ISL 515090|B.1.1|Ghana|2020-05-23	Africa|hCoV-19/Tunisia/COV1339/2020|EPI ISL 463003|B.1.9|Tunisia|2020-03-30	0.0006420456	Africa
Africa|hCoV-19/Ghana/35019 S18/2020|EPI ISL 515091|B.1.1|Ghana|2020-05-23	Africa|hCoV-19/Tunisia/COV1339/2020|EPI ISL 463003|B.1.9|Tunisia|2020-03-30	0.0004148237	Africa
Africa|hCoV-19/Ghana/35183 S24/2020|EPI ISL 515092|A|Ghana|2020-05-24	Africa|hCoV-19/Tunisia/COV1339/2020|EPI ISL 463003|B.1.9|Tunisia|2020-03-30	0.0003146139	Africa
Africa|hCoV-19/Ghana/35280 S41/2020|EPI ISL 515093|A|Ghana|2020-05-24	Africa|hCoV-19/Tunisia/COV1339/2020|EPI ISL 463003|B.1.9|Tunisia|2020-03-30	0.0006580080	Africa
Africa|hCoV-19/Ghana/35394 S49/2020|EPI ISL 515094|B.1.1.307|Ghana|2020-05-24	Africa|hCoV-19/Tunisia/COV1339/2020|EPI ISL 463003|B.1.9|Tunisia|2020-03-30	0.0004503713	Africa
Africa|hCoV-19/Ghana/35466 S19/2020|EPI ISL 515095|B.1.1|Ghana|2020-05-24	Africa|hCoV-19/Tunisia/COV1339/2020|EPI ISL 463003|B.1.9|Tunisia|2020-03-30	0.0004801754	Africa
Africa|hCoV-19/Ghana/35563 S37/2020|EPI ISL 515096|A.11|Ghana|2020-05-24	Africa|hCoV-19/Tunisia/COV1339/2020|EPI ISL 463003|B.1.9|Tunisia|2020-03-30	0.0009124675	Africa
Africa|hCoV-19/Ghana/36523 S23/2020|EPI ISL 515097|A|Ghana|2020-05-27	Africa|hCoV-19/Tunisia/COV1339/2020|EPI ISL 463003|B.1.9|Tunisia|2020-03-30	0.0003785765	Africa
Africa|hCoV-19/Ghana/81216 S36/2020|EPI ISL 515098|A|Ghana|2020-05-20	Africa|hCoV-19/Tunisia/COV1339/2020|EPI ISL 463003|B.1.9|Tunisia|2020-03-30	0.0008496456	Africa
Africa|hCoV-19/Ghana/81219 S34/2020|EPI ISL 515099|B.1.1|Ghana|2020-05-20	Africa|hCoV-19/Tunisia/COV1339/2020|EPI ISL 463003|B.1.9|Tunisia|2020-03-30	0.0004117923	Africa
Africa|hCoV-19/Ghana/82879 S48/2020|EPI ISL 515100|B.1|Ghana|2020-05-20	Africa|hCoV-19/Tunisia/COV1339/2020|EPI ISL 463003|B.1.9|Tunisia|2020-03-30	0.0005439983	Africa
Africa|hCoV-19/Ghana/83637 S29/2020|EPI ISL 515101|B.1.1|Ghana|2020-05-22	Africa|hCoV-19/Tunisia/COV1339/2020|EPI ISL 463003|B.1.9|Tunisia|2020-03-30	0.0005090556	Africa
Africa|hCoV-19/Ghana/84049 S31/2020|EPI ISL 515102|B.1|Ghana|2020-05-25	Africa|hCoV-19/Tunisia/COV1339/2020|EPI ISL 463003|B.1.9|Tunisia|2020-03-30	0.0005079234	Africa
Africa|hCoV-19/Ghana/84162 S45/2020|EPI ISL 515103|A|Ghana|2020-04-25	Africa|hCoV-19/Tunisia/COV1339/2020|EPI ISL 463003|B.1.9|Tunisia|2020-03-30	0.0006233776	Africa
Africa|hCoV-19/Ghana/84182 S43/2020|EPI ISL 515104|B.1.1|Ghana|2020-05-25	Africa|hCoV-19/Tunisia/COV1339/2020|EPI ISL 463003|B.1.9|Tunisia|2020-03-30	0.0006176200	Africa
Africa|hCoV-19/Ghana/84210 S44/2020|EPI ISL 515105|A|Ghana|2020-05-24	Africa|hCoV-19/Tunisia/COV1339/2020|EPI ISL 463003|B.1.9|Tunisia|2020-03-30	0.0006827549	Africa
Africa|hCoV-19/Ghana/84218 S47/2020|EPI ISL 515106|A|Ghana|2020-05-25	Africa|hCoV-19/Tunisia/COV1339/2020|EPI ISL 463003|B.1.9|Tunisia|2020-03-30	0.0007626221	Africa
Africa|hCoV-19/Ghana/84260 S28/2020|EPI ISL 515107|A|Ghana|2020-05-25	Africa|hCoV-19/Tunisia/COV1339/2020|EPI ISL 463003|B.1.9|Tunisia|2020-03-30	0.0007843973	Africa
Africa|hCoV-19/Ghana/84279 S42/2020|EPI ISL 515108|B.1|Ghana|2020-05-25	Africa|hCoV-19/Tunisia/COV1339/2020|EPI ISL 463003|B.1.9|Tunisia|2020-03-30	0.0004089622	Africa
Africa|hCoV-19/Ghana/84301 S35/2020|EPI ISL 515109|A.11|Ghana|2020-05-24	Africa|hCoV-19/Tunisia/COV1339/2020|EPI ISL 463003|B.1.9|Tunisia|2020-03-30	0.0006350450	Africa
Africa|hCoV-19/Ghana/84430 S51/2020|EPI ISL 515110|B.1.1.307|Ghana|2020-05-25	Africa|hCoV-19/Tunisia/COV1339/2020|EPI ISL 463003|B.1.9|Tunisia|2020-03-30	0.0004761895	Africa
Africa|hCoV-19/Ghana/84438 S50/2020|EPI ISL 515111|A|Ghana|2020-05-24	Africa|hCoV-19/Tunisia/COV1339/2020|EPI ISL 463003|B.1.9|Tunisia|2020-03-30	0.0007814667	Africa
Africa|hCoV-19/Ghana/84484 S16/2020|EPI ISL 515112|B.1.1|Ghana|2020-05-25	Africa|hCoV-19/Tunisia/COV1339/2020|EPI ISL 463003|B.1.9|Tunisia|2020-03-30	0.0005198609	Africa
Africa|hCoV-19/Ghana/KATH23/2020|EPI ISL 515181|A.11|Ghana|2020-03-22	Africa|hCoV-19/Tunisia/COV1339/2020|EPI ISL 463003|B.1.9|Tunisia|2020-03-30	0.0007434664	Africa
Africa|hCoV-19/Ghana/TTH10/2020|EPI ISL 515182|A|Ghana|2020-03-27	Africa|hCoV-19/Tunisia/COV1339/2020|EPI ISL 463003|B.1.9|Tunisia|2020-03-30	0.0007095864	Africa
Africa|hCoV-19/Ghana/TTH11/2020|EPI ISL 515183|A|Ghana|2020-03-27	Africa|hCoV-19/Tunisia/COV1339/2020|EPI ISL 463003|B.1.9|Tunisia|2020-03-30	0.0007119431	Africa
Africa|hCoV-19/Ghana/TTH6/2020|EPI ISL 515248|A|Ghana|2020-03-27	Africa|hCoV-19/Tunisia/COV1339/2020|EPI ISL 463003|B.1.9|Tunisia|2020-03-30	0.0008121815	Africa
Africa|hCoV-19/Kenya/C1092/2020|EPI ISL 457849|B.1.5|Kenya|2020-04-18	Africa|hCoV-19/Tunisia/COV1339/2020|EPI ISL 463003|B.1.9|Tunisia|2020-03-30	0.0004572544	Africa
Africa|hCoV-19/Kenya/C1102/2020|EPI ISL 568708|B.1.5|Kenya|2020-04-19	Africa|hCoV-19/Tunisia/COV1339/2020|EPI ISL 463003|B.1.9|Tunisia|2020-03-30	0.0005511693	Africa
Africa|hCoV-19/Kenya/C1162/2020|EPI ISL 457850|B.1.5|Kenya|2020-04-19	Africa|hCoV-19/Tunisia/COV1339/2020|EPI ISL 463003|B.1.9|Tunisia|2020-03-30	0.0004176055	Africa
Africa|hCoV-19/Kenya/C1216/2020|EPI ISL 457854|B.1.5|Kenya|2020-04-19	Africa|hCoV-19/Tunisia/COV1339/2020|EPI ISL 463003|B.1.9|Tunisia|2020-03-30	0.0004729796	Africa
Africa|hCoV-19/Kenya/C1292/2020|EPI ISL 457856|B|Kenya|2020-04-20	Africa|hCoV-19/Tunisia/COV1339/2020|EPI ISL 463003|B.1.9|Tunisia|2020-03-30	0.0004479773	Africa
Africa|hCoV-19/Kenya/C1357/2020|EPI ISL 457858|B.1.5|Kenya|2020-04-20	Africa|hCoV-19/Tunisia/COV1339/2020|EPI ISL 463003|B.1.9|Tunisia|2020-03-30	0.0003884321	Africa
Africa|hCoV-19/Kenya/C1422/2020|EPI ISL 457861|B.1|Kenya|2020-04-20	Africa|hCoV-19/Tunisia/COV1339/2020|EPI ISL 463003|B.1.9|Tunisia|2020-03-30	0.0004612094	Africa
Africa|hCoV-19/Kenya/C1499/2020|EPI ISL 457863|B.1.5|Kenya|2020-04-20	Africa|hCoV-19/Tunisia/COV1339/2020|EPI ISL 463003|B.1.9|Tunisia|2020-03-30	0.0004479371	Africa
Africa|hCoV-19/Kenya/C1646/2020|EPI ISL 457865|B.1.5|Kenya|2020-04-21	Africa|hCoV-19/Tunisia/COV1339/2020|EPI ISL 463003|B.1.9|Tunisia|2020-03-30	0.0004644597	Africa
Africa|hCoV-19/Kenya/C1739/2020|EPI ISL 457866|B|Kenya|2020-04-22	Africa|hCoV-19/Tunisia/COV1339/2020|EPI ISL 463003|B.1.9|Tunisia|2020-03-30	0.0004598668	Africa
Africa|hCoV-19/Kenya/C1751/2020|EPI ISL 457867|B.1.5|Kenya|2020-04-22	Africa|hCoV-19/Tunisia/COV1339/2020|EPI ISL 463003|B.1.9|Tunisia|2020-03-30	0.0004391566	Africa
Africa|hCoV-19/Kenya/C21582/2020|EPI ISL 568872|B.1|Kenya|2020-06-22	Africa|hCoV-19/Tunisia/COV1339/2020|EPI ISL 463003|B.1.9|Tunisia|2020-03-30	0.0006419528	Africa
Africa|hCoV-19/Kenya/C22/2020|EPI ISL 457845|B.1.5|Kenya|2020-03-17	Africa|hCoV-19/Tunisia/COV1339/2020|EPI ISL 463003|B.1.9|Tunisia|2020-03-30	0.0004596330	Africa
Africa|hCoV-19/Kenya/C2439/2020|EPI ISL 457877|B.1.5|Kenya|2020-04-24	Africa|hCoV-19/Tunisia/COV1339/2020|EPI ISL 463003|B.1.9|Tunisia|2020-03-30	0.0005119217	Africa
Africa|hCoV-19/Kenya/C2449/2020|EPI ISL 457878|B.1.5|Kenya|2020-04-24	Africa|hCoV-19/Tunisia/COV1339/2020|EPI ISL 463003|B.1.9|Tunisia|2020-03-30	0.0004866339	Africa
Africa|hCoV-19/Kenya/C2469/2020|EPI ISL 457879|B.1.5|Kenya|2020-04-24	Africa|hCoV-19/Tunisia/COV1339/2020|EPI ISL 463003|B.1.9|Tunisia|2020-03-30	0.0004457045	Africa
Africa|hCoV-19/Kenya/C253/2020|EPI ISL 457868|B.1|Kenya|2020-04-03	Africa|hCoV-19/Tunisia/COV1339/2020|EPI ISL 463003|B.1.9|Tunisia|2020-03-30	0.0004729680	Africa
Africa|hCoV-19/Kenya/C256/2020|EPI ISL 568697|B.1.5|Kenya|2020-04-04	Africa|hCoV-19/Tunisia/COV1339/2020|EPI ISL 463003|B.1.9|Tunisia|2020-03-30	0.0004914838	Africa
Africa|hCoV-19/Kenya/C2582/2020|EPI ISL 457883|B.1.5|Kenya|2020-04-25	Africa|hCoV-19/Tunisia/COV1339/2020|EPI ISL 463003|B.1.9|Tunisia|2020-03-30	0.0005217362	Africa
Africa|hCoV-19/Kenya/C2685/2020|EPI ISL 457884|B.1.5|Kenya|2020-04-25	Africa|hCoV-19/Tunisia/COV1339/2020|EPI ISL 463003|B.1.9|Tunisia|2020-03-30	0.0005076708	Africa
Africa|hCoV-19/Kenya/C2777/2020|EPI ISL 457887|B.1|Kenya|2020-04-26	Africa|hCoV-19/Tunisia/COV1339/2020|EPI ISL 463003|B.1.9|Tunisia|2020-03-30	0.0004644429	Africa
Africa|hCoV-19/Kenya/C2826/2020|EPI ISL 457891|B.1.5|Kenya|2020-04-27	Africa|hCoV-19/Tunisia/COV1339/2020|EPI ISL 463003|B.1.9|Tunisia|2020-03-30	0.0004436062	Africa
Africa|hCoV-19/Kenya/C2847/2020|EPI ISL 457892|B.1.5|Kenya|2020-04-27	Africa|hCoV-19/Tunisia/COV1339/2020|EPI ISL 463003|B.1.9|Tunisia|2020-03-30	0.0004591459	Africa
Africa|hCoV-19/Kenya/C293/2020|EPI ISL 457871|A|Kenya|2020-04-04	Africa|hCoV-19/Tunisia/COV1339/2020|EPI ISL 463003|B.1.9|Tunisia|2020-03-30	0.0007709126	Africa
Africa|hCoV-19/Kenya/C310/2020|EPI ISL 457874|B.4|Kenya|2020-04-04	Africa|hCoV-19/Tunisia/COV1339/2020|EPI ISL 463003|B.1.9|Tunisia|2020-03-30	0.0008955393	Africa
Africa|hCoV-19/Kenya/C3129/2020|EPI ISL 457897|B.1.5|Kenya|2020-04-28	Africa|hCoV-19/Tunisia/COV1339/2020|EPI ISL 463003|B.1.9|Tunisia|2020-03-30	0.0004754800	Africa
Africa|hCoV-19/Kenya/C314/2020|EPI ISL 457875|A|Kenya|2020-04-04	Africa|hCoV-19/Tunisia/COV1339/2020|EPI ISL 463003|B.1.9|Tunisia|2020-03-30	0.0007772164	Africa
Africa|hCoV-19/Kenya/C316/2020|EPI ISL 457876|B.4|Kenya|2020-04-04	Africa|hCoV-19/Tunisia/COV1339/2020|EPI ISL 463003|B.1.9|Tunisia|2020-03-30	0.0009040791	Africa
Africa|hCoV-19/Kenya/C3194/2020|EPI ISL 457901|B.1.5|Kenya|2020-04-28	Africa|hCoV-19/Tunisia/COV1339/2020|EPI ISL 463003|B.1.9|Tunisia|2020-03-30	0.0005217234	Africa
Africa|hCoV-19/Kenya/C3205/2020|EPI ISL 457902|B.1.5|Kenya|2020-04-28	Africa|hCoV-19/Tunisia/COV1339/2020|EPI ISL 463003|B.1.9|Tunisia|2020-03-30	0.0004483484	Africa
Africa|hCoV-19/Kenya/C3208/2020|EPI ISL 457903|B.1.5|Kenya|2020-04-28	Africa|hCoV-19/Tunisia/COV1339/2020|EPI ISL 463003|B.1.9|Tunisia|2020-03-30	0.0004226790	Africa
Africa|hCoV-19/Kenya/C3381/2020|EPI ISL 568714|B.1.5|Kenya|2020-04-30	Africa|hCoV-19/Tunisia/COV1339/2020|EPI ISL 463003|B.1.9|Tunisia|2020-03-30	0.0004777396	Africa
Africa|hCoV-19/Kenya/C3427/2020|EPI ISL 457906|B.1.5|Kenya|2020-04-29	Africa|hCoV-19/Tunisia/COV1339/2020|EPI ISL 463003|B.1.9|Tunisia|2020-03-30	0.0005113959	Africa
Africa|hCoV-19/Kenya/C3457/2020|EPI ISL 568715|B.1|Kenya|2020-04-30	Africa|hCoV-19/Tunisia/COV1339/2020|EPI ISL 463003|B.1.9|Tunisia|2020-03-30	0.0005221173	Africa
Africa|hCoV-19/Kenya/C3739/2020|EPI ISL 568717|B.1.5|Kenya|2020-05-04	Africa|hCoV-19/Tunisia/COV1339/2020|EPI ISL 463003|B.1.9|Tunisia|2020-03-30	0.0004436066	Africa
Africa|hCoV-19/Kenya/C389/2020|EPI ISL 568698|B.1.5|Kenya|2020-04-07	Africa|hCoV-19/Tunisia/COV1339/2020|EPI ISL 463003|B.1.9|Tunisia|2020-03-30	0.0004475609	Africa
Africa|hCoV-19/Kenya/C3980/2020|EPI ISL 568719|B.1|Kenya|2020-05-05	Africa|hCoV-19/Tunisia/COV1339/2020|EPI ISL 463003|B.1.9|Tunisia|2020-03-30	0.0004466801	Africa
Africa|hCoV-19/Kenya/C4083/2020|EPI ISL 568721|B.1.5|Kenya|2020-05-05	Africa|hCoV-19/Tunisia/COV1339/2020|EPI ISL 463003|B.1.9|Tunisia|2020-03-30	0.0005290461	Africa
Africa|hCoV-19/Kenya/C4195/2020|EPI ISL 568723|B.1.5|Kenya|2020-06-05	Africa|hCoV-19/Tunisia/COV1339/2020|EPI ISL 463003|B.1.9|Tunisia|2020-03-30	0.0004436218	Africa
Africa|hCoV-19/Kenya/C4199/2020|EPI ISL 568724|B.1.5|Kenya|2020-05-06	Africa|hCoV-19/Tunisia/COV1339/2020|EPI ISL 463003|B.1.9|Tunisia|2020-03-30	0.0005170660	Africa
Africa|hCoV-19/Kenya/C4214/2020|EPI ISL 568725|B.1|Kenya|2020-06-05	Africa|hCoV-19/Tunisia/COV1339/2020|EPI ISL 463003|B.1.9|Tunisia|2020-03-30	0.0004729470	Africa
Africa|hCoV-19/Kenya/C4419/2020|EPI ISL 568727|B.1|Kenya|2020-05-07	Africa|hCoV-19/Tunisia/COV1339/2020|EPI ISL 463003|B.1.9|Tunisia|2020-03-30	0.0005410576	Africa
Africa|hCoV-19/Kenya/C4420/2020|EPI ISL 568728|B.1.5|Kenya|2020-05-07	Africa|hCoV-19/Tunisia/COV1339/2020|EPI ISL 463003|B.1.9|Tunisia|2020-03-30	0.0005218495	Africa
Africa|hCoV-19/Kenya/C4585/2020|EPI ISL 568730|B.1.5|Kenya|2020-05-08	Africa|hCoV-19/Tunisia/COV1339/2020|EPI ISL 463003|B.1.9|Tunisia|2020-03-30	0.0004777600	Africa
Africa|hCoV-19/Kenya/C460/2020|EPI ISL 457910|B.1.5|Kenya|2020-04-08	Africa|hCoV-19/Tunisia/COV1339/2020|EPI ISL 463003|B.1.9|Tunisia|2020-03-30	0.0004549846	Africa
Africa|hCoV-19/Kenya/C4691/2020|EPI ISL 568733|B.1.5|Kenya|2020-05-09	Africa|hCoV-19/Tunisia/COV1339/2020|EPI ISL 463003|B.1.9|Tunisia|2020-03-30	0.0004151253	Africa
Africa|hCoV-19/Kenya/C4710/2020|EPI ISL 568735|B.1.5|Kenya|2020-05-08	Africa|hCoV-19/Tunisia/COV1339/2020|EPI ISL 463003|B.1.9|Tunisia|2020-03-30	0.0005405750	Africa
Africa|hCoV-19/Kenya/C4717/2020|EPI ISL 568737|B.1.5|Kenya|2020-05-08	Africa|hCoV-19/Tunisia/COV1339/2020|EPI ISL 463003|B.1.9|Tunisia|2020-03-30	0.0004994667	Africa
Africa|hCoV-19/Kenya/C4872/2020|EPI ISL 568741|B.1.5|Kenya|2020-05-08	Africa|hCoV-19/Tunisia/COV1339/2020|EPI ISL 463003|B.1.9|Tunisia|2020-03-30	0.0004822695	Africa
Africa|hCoV-19/Kenya/C4895/2020|EPI ISL 568742|B.1.5|Kenya|2020-05-08	Africa|hCoV-19/Tunisia/COV1339/2020|EPI ISL 463003|B.1.9|Tunisia|2020-03-30	0.0005171734	Africa
Africa|hCoV-19/Kenya/C5008/2020|EPI ISL 568744|B.1|Kenya|2020-05-08	Africa|hCoV-19/Tunisia/COV1339/2020|EPI ISL 463003|B.1.9|Tunisia|2020-03-30	0.0004219207	Africa
Africa|hCoV-19/Kenya/C5011/2020|EPI ISL 568745|B.1.5|Kenya|2020-05-08	Africa|hCoV-19/Tunisia/COV1339/2020|EPI ISL 463003|B.1.9|Tunisia|2020-03-30	0.0004825132	Africa
Africa|hCoV-19/Kenya/C5119/2020|EPI ISL 568750|B.1|Kenya|2020-05-09	Africa|hCoV-19/Tunisia/COV1339/2020|EPI ISL 463003|B.1.9|Tunisia|2020-03-30	0.0004777933	Africa
Africa|hCoV-19/Kenya/C5177/2020|EPI ISL 568752|B.1.5|Kenya|2020-05-09	Africa|hCoV-19/Tunisia/COV1339/2020|EPI ISL 463003|B.1.9|Tunisia|2020-03-30	0.0004481473	Africa
Africa|hCoV-19/Kenya/C5178/2020|EPI ISL 568753|B.1.5|Kenya|2020-05-09	Africa|hCoV-19/Tunisia/COV1339/2020|EPI ISL 463003|B.1.9|Tunisia|2020-03-30	0.0004258873	Africa
Africa|hCoV-19/Kenya/C5246/2020|EPI ISL 568754|B.1.5|Kenya|2020-05-09	Africa|hCoV-19/Tunisia/COV1339/2020|EPI ISL 463003|B.1.9|Tunisia|2020-03-30	0.0004782881	Africa
Africa|hCoV-19/Kenya/C5288/2020|EPI ISL 568755|B.1.5|Kenya|2020-05-10	Africa|hCoV-19/Tunisia/COV1339/2020|EPI ISL 463003|B.1.9|Tunisia|2020-03-30	0.0004876183	Africa
Africa|hCoV-19/Kenya/C5289/2020|EPI ISL 568756|B.1.5|Kenya|2020-05-10	Africa|hCoV-19/Tunisia/COV1339/2020|EPI ISL 463003|B.1.9|Tunisia|2020-03-30	0.0003903883	Africa
Africa|hCoV-19/Kenya/C5328/2020|EPI ISL 568760|B.1.5|Kenya|2020-05-10	Africa|hCoV-19/Tunisia/COV1339/2020|EPI ISL 463003|B.1.9|Tunisia|2020-03-30	0.0004482277	Africa
Africa|hCoV-19/Kenya/C5335/2020|EPI ISL 568762|B.1.5|Kenya|2020-05-10	Africa|hCoV-19/Tunisia/COV1339/2020|EPI ISL 463003|B.1.9|Tunisia|2020-03-30	0.0004486157	Africa
Africa|hCoV-19/Kenya/C5384/2020|EPI ISL 568764|B.1.5|Kenya|2020-05-10	Africa|hCoV-19/Tunisia/COV1339/2020|EPI ISL 463003|B.1.9|Tunisia|2020-03-30	0.0005405568	Africa
Africa|hCoV-19/Kenya/C54/2020|EPI ISL 457847|B.1|Kenya|2020-03-24	Africa|hCoV-19/Tunisia/COV1339/2020|EPI ISL 463003|B.1.9|Tunisia|2020-03-30	0.0005164557	Africa
Africa|hCoV-19/Kenya/C544/2020|EPI ISL 457911|B.1.5|Kenya|2020-04-10	Africa|hCoV-19/Tunisia/COV1339/2020|EPI ISL 463003|B.1.9|Tunisia|2020-03-30	0.0004550005	Africa
Africa|hCoV-19/Kenya/C5442/2020|EPI ISL 568767|B.1.5|Kenya|2020-05-10	Africa|hCoV-19/Tunisia/COV1339/2020|EPI ISL 463003|B.1.9|Tunisia|2020-03-30	0.0005119217	Africa
Africa|hCoV-19/Kenya/C569/2020|EPI ISL 568700|B.1|Kenya|2020-04-12	Africa|hCoV-19/Tunisia/COV1339/2020|EPI ISL 463003|B.1.9|Tunisia|2020-03-30	0.0004568702	Africa
Africa|hCoV-19/Kenya/C5695/2020|EPI ISL 568770|B.1.5|Kenya|2020-05-11	Africa|hCoV-19/Tunisia/COV1339/2020|EPI ISL 463003|B.1.9|Tunisia|2020-03-30	0.0005460712	Africa
Africa|hCoV-19/Kenya/C5701/2020|EPI ISL 568772|B.1|Kenya|2020-05-11	Africa|hCoV-19/Tunisia/COV1339/2020|EPI ISL 463003|B.1.9|Tunisia|2020-03-30	0.0004777724	Africa
Africa|hCoV-19/Kenya/C571/2020|EPI ISL 568702|A|Kenya|2020-04-12	Africa|hCoV-19/Tunisia/COV1339/2020|EPI ISL 463003|B.1.9|Tunisia|2020-03-30	0.0007772162	Africa
Africa|hCoV-19/Kenya/C5767/2020|EPI ISL 568773|B.1.5|Kenya|2020-05-11	Africa|hCoV-19/Tunisia/COV1339/2020|EPI ISL 463003|B.1.9|Tunisia|2020-03-30	0.0005623375	Africa
Africa|hCoV-19/Kenya/C5811/2020|EPI ISL 568775|B.1.5|Kenya|2020-05-11	Africa|hCoV-19/Tunisia/COV1339/2020|EPI ISL 463003|B.1.9|Tunisia|2020-03-30	0.0004777714	Africa
Africa|hCoV-19/Kenya/C5813/2020|EPI ISL 568776|B.1|Kenya|2020-05-11	Africa|hCoV-19/Tunisia/COV1339/2020|EPI ISL 463003|B.1.9|Tunisia|2020-03-30	0.0004481473	Africa
Africa|hCoV-19/Kenya/C5835/2020|EPI ISL 568777|B.1.5|Kenya|2020-05-12	Africa|hCoV-19/Tunisia/COV1339/2020|EPI ISL 463003|B.1.9|Tunisia|2020-03-30	0.0005167636	Africa
Africa|hCoV-19/Kenya/C587/2020|EPI ISL 457912|B.1.5|Kenya|2020-04-11	Africa|hCoV-19/Tunisia/COV1339/2020|EPI ISL 463003|B.1.9|Tunisia|2020-03-30	0.0004872877	Africa
Africa|hCoV-19/Kenya/C589/2020|EPI ISL 457913|B.1.5|Kenya|2020-04-11	Africa|hCoV-19/Tunisia/COV1339/2020|EPI ISL 463003|B.1.9|Tunisia|2020-03-30	0.0004475921	Africa
Africa|hCoV-19/Kenya/C5902/2020|EPI ISL 568779|B.1.5|Kenya|2020-05-12	Africa|hCoV-19/Tunisia/COV1339/2020|EPI ISL 463003|B.1.9|Tunisia|2020-03-30	0.0004177945	Africa
Africa|hCoV-19/Kenya/C5911/2020|EPI ISL 568780|B.1.5|Kenya|2020-05-12	Africa|hCoV-19/Tunisia/COV1339/2020|EPI ISL 463003|B.1.9|Tunisia|2020-03-30	0.0004873448	Africa
Africa|hCoV-19/Kenya/C5914/2020|EPI ISL 568782|B.1.5|Kenya|2020-05-12	Africa|hCoV-19/Tunisia/COV1339/2020|EPI ISL 463003|B.1.9|Tunisia|2020-03-30	0.0005124111	Africa
Africa|hCoV-19/Kenya/C6186/2020|EPI ISL 568787|B.1.5|Kenya|2020-05-13	Africa|hCoV-19/Tunisia/COV1339/2020|EPI ISL 463003|B.1.9|Tunisia|2020-03-30	0.0005171981	Africa
Africa|hCoV-19/Kenya/C6255/2020|EPI ISL 568790|B.1.1.33|Kenya|2020-05-13	Africa|hCoV-19/Tunisia/COV1339/2020|EPI ISL 463003|B.1.9|Tunisia|2020-03-30	0.0007515310	Africa
Africa|hCoV-19/Kenya/C6298/2020|EPI ISL 568792|B.1|Kenya|2020-05-13	Africa|hCoV-19/Tunisia/COV1339/2020|EPI ISL 463003|B.1.9|Tunisia|2020-03-30	0.0004567851	Africa
Africa|hCoV-19/Kenya/C6369/2020|EPI ISL 568794|B.1|Kenya|2020-05-14	Africa|hCoV-19/Tunisia/COV1339/2020|EPI ISL 463003|B.1.9|Tunisia|2020-03-30	0.0005614686	Africa
Africa|hCoV-19/Kenya/C6380/2020|EPI ISL 568798|B.1.5|Kenya|2020-05-15	Africa|hCoV-19/Tunisia/COV1339/2020|EPI ISL 463003|B.1.9|Tunisia|2020-03-30	0.0004571911	Africa
Africa|hCoV-19/Kenya/C6384/2020|EPI ISL 568799|B.1|Kenya|2020-05-14	Africa|hCoV-19/Tunisia/COV1339/2020|EPI ISL 463003|B.1.9|Tunisia|2020-03-30	0.0004824513	Africa
Africa|hCoV-19/Kenya/C639/2020|EPI ISL 568703|B|Kenya|2020-04-14	Africa|hCoV-19/Tunisia/COV1339/2020|EPI ISL 463003|B.1.9|Tunisia|2020-03-30	0.0006318582	Africa
Africa|hCoV-19/Kenya/C6518/2020|EPI ISL 568803|B.1.5|Kenya|2020-05-14	Africa|hCoV-19/Tunisia/COV1339/2020|EPI ISL 463003|B.1.9|Tunisia|2020-03-30	0.0004920720	Africa
Africa|hCoV-19/Kenya/C6524/2020|EPI ISL 568805|A|Kenya|2020-05-14	Africa|hCoV-19/Tunisia/COV1339/2020|EPI ISL 463003|B.1.9|Tunisia|2020-03-30	0.0007978452	Africa
Africa|hCoV-19/Kenya/C656/2020|EPI ISL 457915|B.1.5|Kenya|2020-04-13	Africa|hCoV-19/Tunisia/COV1339/2020|EPI ISL 463003|B.1.9|Tunisia|2020-03-30	0.0004729792	Africa
Africa|hCoV-19/Kenya/C6564/2020|EPI ISL 568806|B.1.5|Kenya|2020-05-14	Africa|hCoV-19/Tunisia/COV1339/2020|EPI ISL 463003|B.1.9|Tunisia|2020-03-30	0.0005321983	Africa
Africa|hCoV-19/Kenya/C6878/2020|EPI ISL 568813|B.1.1|Kenya|2020-05-15	Africa|hCoV-19/Tunisia/COV1339/2020|EPI ISL 463003|B.1.9|Tunisia|2020-03-30	0.0005018002	Africa
Africa|hCoV-19/Kenya/C6914/2020|EPI ISL 568817|B.1|Kenya|2020-05-15	Africa|hCoV-19/Tunisia/COV1339/2020|EPI ISL 463003|B.1.9|Tunisia|2020-03-30	0.0005618975	Africa
Africa|hCoV-19/Kenya/C7081/2020|EPI ISL 568824|B.1.5|Kenya|2020-05-16	Africa|hCoV-19/Tunisia/COV1339/2020|EPI ISL 463003|B.1.9|Tunisia|2020-03-30	0.0004655947	Africa
Africa|hCoV-19/Kenya/C713/2020|EPI ISL 457920|B.1.5|Kenya|2020-04-14	Africa|hCoV-19/Tunisia/COV1339/2020|EPI ISL 463003|B.1.9|Tunisia|2020-03-30	0.0004729677	Africa
Africa|hCoV-19/Kenya/C7579/2020|EPI ISL 568842|A|Kenya|2020-05-16	Africa|hCoV-19/Tunisia/COV1339/2020|EPI ISL 463003|B.1.9|Tunisia|2020-03-30	0.0007651948	Africa
Africa|hCoV-19/Kenya/C7605/2020|EPI ISL 568847|A|Kenya|2020-05-16	Africa|hCoV-19/Tunisia/COV1339/2020|EPI ISL 463003|B.1.9|Tunisia|2020-03-30	0.0007847995	Africa
Africa|hCoV-19/Kenya/C787/2020|EPI ISL 457921|B.1.5|Kenya|2020-04-15	Africa|hCoV-19/Tunisia/COV1339/2020|EPI ISL 463003|B.1.9|Tunisia|2020-03-30	0.0004391565	Africa
Africa|hCoV-19/Kenya/C7949/2020|EPI ISL 568852|B.1|Kenya|2020-05-18	Africa|hCoV-19/Tunisia/COV1339/2020|EPI ISL 463003|B.1.9|Tunisia|2020-03-30	0.0005600624	Africa
Africa|hCoV-19/Kenya/C815/2020|EPI ISL 568706|B.1|Kenya|2020-04-16	Africa|hCoV-19/Tunisia/COV1339/2020|EPI ISL 463003|B.1.9|Tunisia|2020-03-30	0.0004916447	Africa
Africa|hCoV-19/Kenya/C8240/2020|EPI ISL 568855|B.1.5|Kenya|2020-05-19	Africa|hCoV-19/Tunisia/COV1339/2020|EPI ISL 463003|B.1.9|Tunisia|2020-03-30	0.0004568866	Africa
Africa|hCoV-19/Kenya/C926/2020|EPI ISL 457928|B.1.5|Kenya|2020-04-17	Africa|hCoV-19/Tunisia/COV1339/2020|EPI ISL 463003|B.1.9|Tunisia|2020-03-30	0.0004757642	Africa
Africa|hCoV-19/Kenya/D5/2020|EPI ISL 457999|B.1|Kenya|2020-05-22	Africa|hCoV-19/Tunisia/COV1339/2020|EPI ISL 463003|B.1.9|Tunisia|2020-03-30	0.0006567719	Africa
Africa|hCoV-19/Kenya/D6/2020|EPI ISL 458000|B.40|Kenya|2020-03-17	Africa|hCoV-19/Tunisia/COV1339/2020|EPI ISL 463003|B.1.9|Tunisia|2020-03-30	0.0008118899	Africa
Africa|hCoV-19/Kenya/NIC 059/2020|EPI ISL 457827|B.40|Kenya|2020-03	Africa|hCoV-19/Tunisia/COV1339/2020|EPI ISL 463003|B.1.9|Tunisia|2020-03-30	0.0007850568	Africa
Africa|hCoV-19/Kenya/NIC 084/2020|EPI ISL 457828|B|Kenya|2020-03	Africa|hCoV-19/Tunisia/COV1339/2020|EPI ISL 463003|B.1.9|Tunisia|2020-03-30	0.0007434242	Africa
Africa|hCoV-19/Kenya/NIC 087/2020|EPI ISL 457829|B.1.1.20|Kenya|2020-03	Africa|hCoV-19/Tunisia/COV1339/2020|EPI ISL 463003|B.1.9|Tunisia|2020-03-30	0.0004766062	Africa
Africa|hCoV-19/Kenya/NIC 089/2020|EPI ISL 457830|B.1.1.20|Kenya|2020-03	Africa|hCoV-19/Tunisia/COV1339/2020|EPI ISL 463003|B.1.9|Tunisia|2020-03-30	0.0004959691	Africa
Africa|hCoV-19/Kenya/NIC 168/2020|EPI ISL 457832|B.1.255|Kenya|2020-03	Africa|hCoV-19/Tunisia/COV1339/2020|EPI ISL 463003|B.1.9|Tunisia|2020-03-30	0.0003826371	Africa
Africa|hCoV-19/Kenya/NIC 187/2020|EPI ISL 457833|B.1.5|Kenya|2020-03-20	Africa|hCoV-19/Tunisia/COV1339/2020|EPI ISL 463003|B.1.9|Tunisia|2020-03-30	0.0005067516	Africa
Africa|hCoV-19/Kenya/NIC 196/2020|EPI ISL 457834|B.1.1|Kenya|2020-03-21	Africa|hCoV-19/Tunisia/COV1339/2020|EPI ISL 463003|B.1.9|Tunisia|2020-03-30	0.0004238176	Africa
Africa|hCoV-19/Kenya/NIC 248/2020|EPI ISL 457836|B.40|Kenya|2020-03-23	Africa|hCoV-19/Tunisia/COV1339/2020|EPI ISL 463003|B.1.9|Tunisia|2020-03-30	0.0007232520	Africa
Africa|hCoV-19/Kenya/NIC 266/2020|EPI ISL 457838|B.6|Kenya|2020-03-24	Africa|hCoV-19/Tunisia/COV1339/2020|EPI ISL 463003|B.1.9|Tunisia|2020-03-30	0.0006874219	Africa
Africa|hCoV-19/Kenya/NIC 492/2020|EPI ISL 457840|B.1.5|Kenya|2020-03	Africa|hCoV-19/Tunisia/COV1339/2020|EPI ISL 463003|B.1.9|Tunisia|2020-03-30	0.0003154958	Africa
Africa|hCoV-19/Kenya/NIC 512/2020|EPI ISL 457841|B.1.5|Kenya|2020-03	Africa|hCoV-19/Tunisia/COV1339/2020|EPI ISL 463003|B.1.9|Tunisia|2020-03-30	0.0003152637	Africa
Africa|hCoV-19/Kenya/NIC 569/2020|EPI ISL 457843|B.1.1|Kenya|2020-03-29	Africa|hCoV-19/Tunisia/COV1339/2020|EPI ISL 463003|B.1.9|Tunisia|2020-03-30	0.0005743995	Africa
Africa|hCoV-19/Kenya/NIC 593/2020|EPI ISL 457844|B.1.1.316|Kenya|2020-03-29	Africa|hCoV-19/Tunisia/COV1339/2020|EPI ISL 463003|B.1.9|Tunisia|2020-03-30	0.0005564602	Africa
Africa|hCoV-19/Kenya/S052/2020|EPI ISL 457932|B.4|Kenya|2020-03-14	Africa|hCoV-19/Tunisia/COV1339/2020|EPI ISL 463003|B.1.9|Tunisia|2020-03-30	0.0008971238	Africa
Africa|hCoV-19/Kenya/S109/2020|EPI ISL 457933|B.4|Kenya|2020-03-23	Africa|hCoV-19/Tunisia/COV1339/2020|EPI ISL 463003|B.1.9|Tunisia|2020-03-30	0.0008696329	Africa
Africa|hCoV-19/Kenya/S299/2020|EPI ISL 457934|B.1.1.1|Kenya|2020-03-29	Africa|hCoV-19/Tunisia/COV1339/2020|EPI ISL 463003|B.1.9|Tunisia|2020-03-30	0.0006885631	Africa
Africa|hCoV-19/Madagascar/IP-01650/2020|EPI ISL 508862|B.1|Madagascar|2020-03-20	Africa|hCoV-19/Tunisia/COV1339/2020|EPI ISL 463003|B.1.9|Tunisia|2020-03-30	0.0004729264	Africa
Africa|hCoV-19/Madagascar/IP-01861/2020|EPI ISL 508863|B.1|Madagascar|2020-03-22	Africa|hCoV-19/Tunisia/COV1339/2020|EPI ISL 463003|B.1.9|Tunisia|2020-03-30	0.0004729266	Africa
Africa|hCoV-19/Mali/M002593/2020|EPI ISL 487446|A|Mali|2020-04-06	Africa|hCoV-19/Tunisia/COV1339/2020|EPI ISL 463003|B.1.9|Tunisia|2020-03-30	0.0007771977	Africa
Africa|hCoV-19/Mali/M002615/2020|EPI ISL 487447|A|Mali|2020-04-06	Africa|hCoV-19/Tunisia/COV1339/2020|EPI ISL 463003|B.1.9|Tunisia|2020-03-30	0.0007434667	Africa
Africa|hCoV-19/Mali/M002616/2020|EPI ISL 487448|A|Mali|2020-04-06	Africa|hCoV-19/Tunisia/COV1339/2020|EPI ISL 463003|B.1.9|Tunisia|2020-03-30	0.0007095553	Africa
Africa|hCoV-19/Mali/M002618/2020|EPI ISL 487449|A|Mali|2020-04-06	Africa|hCoV-19/Tunisia/COV1339/2020|EPI ISL 463003|B.1.9|Tunisia|2020-03-30	0.0007772003	Africa
Africa|hCoV-19/Mali/M002644/2020|EPI ISL 487450|A|Mali|2020-04-08	Africa|hCoV-19/Tunisia/COV1339/2020|EPI ISL 463003|B.1.9|Tunisia|2020-03-30	0.0008110630	Africa
Africa|hCoV-19/Mali/M002659/2020|EPI ISL 487451|A|Mali|2020-04-09	Africa|hCoV-19/Tunisia/COV1339/2020|EPI ISL 463003|B.1.9|Tunisia|2020-03-30	0.0007433913	Africa
Africa|hCoV-19/Mali/M002663/2020|EPI ISL 487452|A|Mali|2020-04-09	Africa|hCoV-19/Tunisia/COV1339/2020|EPI ISL 463003|B.1.9|Tunisia|2020-03-30	0.0008448145	Africa
Africa|hCoV-19/Mali/M002667/2020|EPI ISL 487453|B.1|Mali|2020-04-10	Africa|hCoV-19/Tunisia/COV1339/2020|EPI ISL 463003|B.1.9|Tunisia|2020-03-30	0.0004729266	Africa
Africa|hCoV-19/Mali/M002672/2020|EPI ISL 487454|B|Mali|2020-04-10	Africa|hCoV-19/Tunisia/COV1339/2020|EPI ISL 463003|B.1.9|Tunisia|2020-03-30	0.0006759588	Africa
Africa|hCoV-19/Mali/M002673/2020|EPI ISL 487455|B.1|Mali|2020-04-10	Africa|hCoV-19/Tunisia/COV1339/2020|EPI ISL 463003|B.1.9|Tunisia|2020-03-30	0.0005405459	Africa
Africa|hCoV-19/Mali/M002675/2020|EPI ISL 487456|A|Mali|2020-04-10	Africa|hCoV-19/Tunisia/COV1339/2020|EPI ISL 463003|B.1.9|Tunisia|2020-03-30	0.0007433913	Africa
Africa|hCoV-19/Mali/M002698/2020|EPI ISL 487457|A|Mali|2020-04-12	Africa|hCoV-19/Tunisia/COV1339/2020|EPI ISL 463003|B.1.9|Tunisia|2020-03-30	0.0007433912	Africa
Africa|hCoV-19/Mali/M002700/2020|EPI ISL 487458|B.1|Mali|2020-04-12	Africa|hCoV-19/Tunisia/COV1339/2020|EPI ISL 463003|B.1.9|Tunisia|2020-03-30	0.0006105664	Africa
Africa|hCoV-19/Mali/M002703/2020|EPI ISL 487459|B.1|Mali|2020-04-12	Africa|hCoV-19/Tunisia/COV1339/2020|EPI ISL 463003|B.1.9|Tunisia|2020-03-30	0.0006081390	Africa
Africa|hCoV-19/Mali/M002704/2020|EPI ISL 487460|A|Mali|2020-04-12	Africa|hCoV-19/Tunisia/COV1339/2020|EPI ISL 463003|B.1.9|Tunisia|2020-03-30	0.0006757532	Africa
Africa|hCoV-19/Mali/M002707/2020|EPI ISL 487461|A|Mali|2020-04-12	Africa|hCoV-19/Tunisia/COV1339/2020|EPI ISL 463003|B.1.9|Tunisia|2020-03-30	0.0008448513	Africa
Africa|hCoV-19/Mali/M002758/2020|EPI ISL 487462|B.1|Mali|2020-04-13	Africa|hCoV-19/Tunisia/COV1339/2020|EPI ISL 463003|B.1.9|Tunisia|2020-03-30	0.0005405460	Africa
Africa|hCoV-19/Mali/M002823/2020|EPI ISL 487463|A|Mali|2020-04-14	Africa|hCoV-19/Tunisia/COV1339/2020|EPI ISL 463003|B.1.9|Tunisia|2020-03-30	0.0008110054	Africa
Africa|hCoV-19/Mali/M002824/2020|EPI ISL 487464|B.1.3|Mali|2020-04-14	Africa|hCoV-19/Tunisia/COV1339/2020|EPI ISL 463003|B.1.9|Tunisia|2020-03-30	0.0005743282	Africa
Africa|hCoV-19/Mali/M002826/2020|EPI ISL 487465|A|Mali|2020-04-14	Africa|hCoV-19/Tunisia/COV1339/2020|EPI ISL 463003|B.1.9|Tunisia|2020-03-30	0.0007095864	Africa
Africa|hCoV-19/Mali/M002830/2020|EPI ISL 487466|B.1.275|Mali|2020-04-14	Africa|hCoV-19/Tunisia/COV1339/2020|EPI ISL 463003|B.1.9|Tunisia|2020-03-30	0.0005405568	Africa
Africa|hCoV-19/Morocco/15N/2020|EPI ISL 458150|B.1.1|Morocco|2020-05-15	Africa|hCoV-19/Tunisia/COV1339/2020|EPI ISL 463003|B.1.9|Tunisia|2020-03-30	0.0008459748	Africa
Africa|hCoV-19/Morocco/6887/2020|EPI ISL 459965|B.1.1|Morocco|2020-03-03	Africa|hCoV-19/Tunisia/COV1339/2020|EPI ISL 463003|B.1.9|Tunisia|2020-03-30	0.0005405824	Africa
Africa|hCoV-19/Morocco/6888/2020|EPI ISL 459966|B.1.1|Morocco|2020-03-15	Africa|hCoV-19/Tunisia/COV1339/2020|EPI ISL 463003|B.1.9|Tunisia|2020-03-30	0.0006419960	Africa
Africa|hCoV-19/Morocco/6889/2020|EPI ISL 459967|B.1.5|Morocco|2020-03-15	Africa|hCoV-19/Tunisia/COV1339/2020|EPI ISL 463003|B.1.9|Tunisia|2020-03-30	0.0004088184	Africa
Africa|hCoV-19/Morocco/6890/2020|EPI ISL 459968|B.1.5|Morocco|2020-03-17	Africa|hCoV-19/Tunisia/COV1339/2020|EPI ISL 463003|B.1.9|Tunisia|2020-03-30	0.0005095267	Africa
Africa|hCoV-19/Morocco/6891/2020|EPI ISL 459969|B.1.255|Morocco|2020-03-20	Africa|hCoV-19/Tunisia/COV1339/2020|EPI ISL 463003|B.1.9|Tunisia|2020-03-30	0.0003755568	Africa
Africa|hCoV-19/Morocco/6892/2020|EPI ISL 459970|B.1.5|Morocco|2020-03-17	Africa|hCoV-19/Tunisia/COV1339/2020|EPI ISL 463003|B.1.9|Tunisia|2020-03-30	0.0005122398	Africa
Africa|hCoV-19/Morocco/6893/2020|EPI ISL 459971|B.1.153|Morocco|2020-03-18	Africa|hCoV-19/Tunisia/COV1339/2020|EPI ISL 463003|B.1.9|Tunisia|2020-03-30	0.0006509563	Africa
Africa|hCoV-19/Morocco/6894/2020|EPI ISL 459972|B.1|Morocco|2020-03-20	Africa|hCoV-19/Tunisia/COV1339/2020|EPI ISL 463003|B.1.9|Tunisia|2020-03-30	0.0006419786	Africa
Africa|hCoV-19/Morocco/6895/2020|EPI ISL 459973|B.1.1|Morocco|2020-03-20	Africa|hCoV-19/Tunisia/COV1339/2020|EPI ISL 463003|B.1.9|Tunisia|2020-03-30	0.0005743805	Africa
Africa|hCoV-19/Morocco/6897/2020|EPI ISL 459975|B.1.5|Morocco|2020-03-21	Africa|hCoV-19/Tunisia/COV1339/2020|EPI ISL 463003|B.1.9|Tunisia|2020-03-30	0.0005067515	Africa
Africa|hCoV-19/Morocco/6898/2020|EPI ISL 459976|B.1|Morocco|2020-03-16	Africa|hCoV-19/Tunisia/COV1339/2020|EPI ISL 463003|B.1.9|Tunisia|2020-03-30	0.0004729473	Africa
Africa|hCoV-19/Morocco/6899/2020|EPI ISL 459977|B.1.1|Morocco|2020-04-21	Africa|hCoV-19/Tunisia/COV1339/2020|EPI ISL 463003|B.1.9|Tunisia|2020-03-30	0.0005744056	Africa
Africa|hCoV-19/Morocco/6900/2020|EPI ISL 459978|B.1.1.247|Morocco|2020-04-20	Africa|hCoV-19/Tunisia/COV1339/2020|EPI ISL 463003|B.1.9|Tunisia|2020-03-30	0.0006758422	Africa
Africa|hCoV-19/Morocco/6901/2020|EPI ISL 459979|B.1|Morocco|2020-04-19	Africa|hCoV-19/Tunisia/COV1339/2020|EPI ISL 463003|B.1.9|Tunisia|2020-03-30	0.0005067173	Africa
Africa|hCoV-19/Morocco/6902/2020|EPI ISL 459980|B.1.1|Morocco|2020-04-19	Africa|hCoV-19/Tunisia/COV1339/2020|EPI ISL 463003|B.1.9|Tunisia|2020-03-30	0.0007096487	Africa
Africa|hCoV-19/Morocco/6903/2020|EPI ISL 459981|B.1|Morocco|2020-04-19	Africa|hCoV-19/Tunisia/COV1339/2020|EPI ISL 463003|B.1.9|Tunisia|2020-03-30	0.0007096151	Africa
Africa|hCoV-19/Morocco/6904/2020|EPI ISL 459982|B.1|Morocco|2020-04-18	Africa|hCoV-19/Tunisia/COV1339/2020|EPI ISL 463003|B.1.9|Tunisia|2020-03-30	0.0006081534	Africa
Africa|hCoV-19/Morocco/6905/2020|EPI ISL 459983|B.1.1|Morocco|2020-04-21	Africa|hCoV-19/Tunisia/COV1339/2020|EPI ISL 463003|B.1.9|Tunisia|2020-03-30	0.0006420370	Africa
Africa|hCoV-19/Morocco/6906/2020|EPI ISL 459984|B.1.1|Morocco|2020-04-06	Africa|hCoV-19/Tunisia/COV1339/2020|EPI ISL 463003|B.1.9|Tunisia|2020-03-30	0.0005405824	Africa
Africa|hCoV-19/Morocco/AZ183/2020|EPI ISL 476026|B.1.1|Morocco|2020-05-11	Africa|hCoV-19/Tunisia/COV1339/2020|EPI ISL 463003|B.1.9|Tunisia|2020-03-30	0.0007434892	Africa
Africa|hCoV-19/Morocco/CA24/2020|EPI ISL 476025|B.1.1|Morocco|2020-05-02	Africa|hCoV-19/Tunisia/COV1339/2020|EPI ISL 463003|B.1.9|Tunisia|2020-03-30	0.0008788295	Africa
Africa|hCoV-19/Morocco/HMIMV-Rabat102-03/2020|EPI ISL 471456|B.1|Morocco|2020-03-31	Africa|hCoV-19/Tunisia/COV1339/2020|EPI ISL 463003|B.1.9|Tunisia|2020-03-30	0.0006758102	Africa
Africa|hCoV-19/Morocco/HMIMV-Rabat1025-04/2020|EPI ISL 471457|B.1|Morocco|2020-04-13	Africa|hCoV-19/Tunisia/COV1339/2020|EPI ISL 463003|B.1.9|Tunisia|2020-03-30	0.0005743669	Africa
Africa|hCoV-19/Morocco/HMIMV-Rabat1429-04/2020|EPI ISL 471458|B.1|Morocco|2020-04-19	Africa|hCoV-19/Tunisia/COV1339/2020|EPI ISL 463003|B.1.9|Tunisia|2020-03-30	0.0006758125	Africa
Africa|hCoV-19/Morocco/HMIMV-Rabat1435-04/2020|EPI ISL 471459|B.1|Morocco|2020-04-19	Africa|hCoV-19/Tunisia/COV1339/2020|EPI ISL 463003|B.1.9|Tunisia|2020-03-30	0.0005405459	Africa
Africa|hCoV-19/Morocco/HMIMV-Rabat1462-04/2020|EPI ISL 471460|B.1|Morocco|2020-04-19	Africa|hCoV-19/Tunisia/COV1339/2020|EPI ISL 463003|B.1.9|Tunisia|2020-03-30	0.0006419808	Africa
Africa|hCoV-19/Morocco/OUA677-19/2020|EPI ISL 451400|B.1.5|Morocco|2020-04-23	Africa|hCoV-19/Tunisia/COV1339/2020|EPI ISL 463003|B.1.9|Tunisia|2020-03-30	0.0005743920	Africa
Africa|hCoV-19/Morocco/RA85/2020|EPI ISL 467299|B.1|Morocco|2020-05-21	Africa|hCoV-19/Tunisia/COV1339/2020|EPI ISL 463003|B.1.9|Tunisia|2020-03-30	0.0010141540	Africa
Africa|hCoV-19/Morocco/RMPS-01/2020|EPI ISL 469017|B.1|Morocco|2020-04-13	Africa|hCoV-19/Tunisia/COV1339/2020|EPI ISL 463003|B.1.9|Tunisia|2020-03-30	0.0004729265	Africa
Africa|hCoV-19/Morocco/RMPS-02/2020|EPI ISL 469049|B.1|Morocco|2020-03-30	Africa|hCoV-19/Tunisia/COV1339/2020|EPI ISL 463003|B.1.9|Tunisia|2020-03-30	0.0004053669	Africa
Africa|hCoV-19/Morocco/RMPS-03/2020|EPI ISL 469051|B.1|Morocco|2020-04-03	Africa|hCoV-19/Tunisia/COV1339/2020|EPI ISL 463003|B.1.9|Tunisia|2020-03-30	0.0006419785	Africa
Africa|hCoV-19/Morocco/RMPS-04/2020|EPI ISL 469052|B.1|Morocco|2020-03-30	Africa|hCoV-19/Tunisia/COV1339/2020|EPI ISL 463003|B.1.9|Tunisia|2020-03-30	0.0004729265	Africa
Africa|hCoV-19/Morocco/RMPS-05/2020|EPI ISL 469053|B.1|Morocco|2020-03-30	Africa|hCoV-19/Tunisia/COV1339/2020|EPI ISL 463003|B.1.9|Tunisia|2020-03-30	0.0004391372	Africa
Africa|hCoV-19/Morocco/RMPS-06/2020|EPI ISL 469054|B.1|Morocco|2020-04-01	Africa|hCoV-19/Tunisia/COV1339/2020|EPI ISL 463003|B.1.9|Tunisia|2020-03-30	0.0004729266	Africa
Africa|hCoV-19/Morocco/RMPS-12/2020|EPI ISL 482737|B.1.1|Morocco|2020-05-08	Africa|hCoV-19/Tunisia/COV1339/2020|EPI ISL 463003|B.1.9|Tunisia|2020-03-30	0.0006534644	Africa
Africa|hCoV-19/Morocco/RMPS-13/2020|EPI ISL 482738|B.1|Morocco|2020-04-10	Africa|hCoV-19/Tunisia/COV1339/2020|EPI ISL 463003|B.1.9|Tunisia|2020-03-30	0.0003781342	Africa
Africa|hCoV-19/Morocco/RMPS-14/2020|EPI ISL 482739|B.1|Morocco|2020-04-22	Africa|hCoV-19/Tunisia/COV1339/2020|EPI ISL 463003|B.1.9|Tunisia|2020-03-30	0.0003856902	Africa
Africa|hCoV-19/Morocco/refstage1/2020|EPI ISL 476559|B.1.5|Morocco|2020-02-27	Africa|hCoV-19/Tunisia/COV1339/2020|EPI ISL 463003|B.1.9|Tunisia|2020-03-30	0.0004391567	Africa
Africa|hCoV-19/Nigeria/AB03-CV135/2020|EPI ISL 527872|B.1.5|Nigeria|2020-05-12	Africa|hCoV-19/Tunisia/COV1339/2020|EPI ISL 463003|B.1.9|Tunisia|2020-03-30	0.0005805683	Africa
Africa|hCoV-19/Nigeria/ED01-CV155/2020|EPI ISL 527873|B.40|Nigeria|2020-02-21	Africa|hCoV-19/Tunisia/COV1339/2020|EPI ISL 463003|B.1.9|Tunisia|2020-03-30	0.0008448864	Africa
Africa|hCoV-19/Nigeria/ED02-CV156/2020|EPI ISL 527874|B.40|Nigeria|2020-03-23	Africa|hCoV-19/Tunisia/COV1339/2020|EPI ISL 463003|B.1.9|Tunisia|2020-03-30	0.0007434239	Africa
Africa|hCoV-19/Nigeria/ED03-CV157/2020|EPI ISL 527875|B.40|Nigeria|2020-03-26	Africa|hCoV-19/Tunisia/COV1339/2020|EPI ISL 463003|B.1.9|Tunisia|2020-03-30	0.0008706929	Africa
Africa|hCoV-19/Nigeria/ED04-CV158/2020|EPI ISL 527876|A|Nigeria|2020-03-25	Africa|hCoV-19/Tunisia/COV1339/2020|EPI ISL 463003|B.1.9|Tunisia|2020-03-30	0.0007434039	Africa
Africa|hCoV-19/Nigeria/ED06-CV159/2020|EPI ISL 527877|A|Nigeria|2020-03-25	Africa|hCoV-19/Tunisia/COV1339/2020|EPI ISL 463003|B.1.9|Tunisia|2020-03-30	0.0007323861	Africa
Africa|hCoV-19/Nigeria/ED07-CV160/2020|EPI ISL 527878|B.40|Nigeria|2020-03-31	Africa|hCoV-19/Tunisia/COV1339/2020|EPI ISL 463003|B.1.9|Tunisia|2020-03-30	0.0008787931	Africa
Africa|hCoV-19/Nigeria/ED1010-CV215/2020|EPI ISL 527879|B.1.1.229|Nigeria|2020-05-04	Africa|hCoV-19/Tunisia/COV1339/2020|EPI ISL 463003|B.1.9|Tunisia|2020-03-30	0.0006081943	Africa
Africa|hCoV-19/Nigeria/ED18-CV161/2020|EPI ISL 527880|B.1.5|Nigeria|2020-03-25	Africa|hCoV-19/Tunisia/COV1339/2020|EPI ISL 463003|B.1.9|Tunisia|2020-03-30	0.0004740246	Africa
Africa|hCoV-19/Nigeria/ED20-CV162/2020|EPI ISL 527881|B.1|Nigeria|2020-03-30	Africa|hCoV-19/Tunisia/COV1339/2020|EPI ISL 463003|B.1.9|Tunisia|2020-03-30	0.0005405568	Africa
Africa|hCoV-19/Nigeria/ED25-CV163/2020|EPI ISL 527882|B.1.5|Nigeria|2020-05-09	Africa|hCoV-19/Tunisia/COV1339/2020|EPI ISL 463003|B.1.9|Tunisia|2020-03-30	0.0004729472	Africa
Africa|hCoV-19/Nigeria/ED32-CV164/2020|EPI ISL 527883|B.1.5|Nigeria|2020-05-18	Africa|hCoV-19/Tunisia/COV1339/2020|EPI ISL 463003|B.1.9|Tunisia|2020-03-30	0.0004771319	Africa
Africa|hCoV-19/Nigeria/ED46-CV165/2020|EPI ISL 527884|B.1.1.229|Nigeria|2020-04-24	Africa|hCoV-19/Tunisia/COV1339/2020|EPI ISL 463003|B.1.9|Tunisia|2020-03-30	0.0006758302	Africa
Africa|hCoV-19/Nigeria/ED48-CV193/2020|EPI ISL 527885|B.1.5|Nigeria|2020-04-26	Africa|hCoV-19/Tunisia/COV1339/2020|EPI ISL 463003|B.1.9|Tunisia|2020-03-30	0.0004498655	Africa
Africa|hCoV-19/Nigeria/EK025-CV58/2020|EPI ISL 487098|B.1.1.71|Nigeria|2020-04-19	Africa|hCoV-19/Tunisia/COV1339/2020|EPI ISL 463003|B.1.9|Tunisia|2020-03-30	0.0006917346	Africa
Africa|hCoV-19/Nigeria/EK084-CV50/2020|EPI ISL 487105|B.1.1.71|Nigeria|2020-04-23	Africa|hCoV-19/Tunisia/COV1339/2020|EPI ISL 463003|B.1.9|Tunisia|2020-03-30	0.0006758239	Africa
Africa|hCoV-19/Nigeria/EK220-CV54/2020|EPI ISL 487102|B.1.1|Nigeria|2020-05-14	Africa|hCoV-19/Tunisia/COV1339/2020|EPI ISL 463003|B.1.9|Tunisia|2020-03-30	0.0006427926	Africa
Africa|hCoV-19/Nigeria/EK254-CV60/2020|EPI ISL 487096|B.1.1|Nigeria|2020-05-19	Africa|hCoV-19/Tunisia/COV1339/2020|EPI ISL 463003|B.1.9|Tunisia|2020-03-30	0.0006596603	Africa
Africa|hCoV-19/Nigeria/EK291-CV115/2020|EPI ISL 527887|B.1.1|Nigeria|2020-06-02	Africa|hCoV-19/Tunisia/COV1339/2020|EPI ISL 463003|B.1.9|Tunisia|2020-03-30	0.0006758710	Africa
Africa|hCoV-19/Nigeria/KW017-CV24/2020|EPI ISL 455362|B.1.255|Nigeria|2020-04-10	Africa|hCoV-19/Tunisia/COV1339/2020|EPI ISL 463003|B.1.9|Tunisia|2020-03-30	0.0004053492	Africa
Africa|hCoV-19/Nigeria/KW298-CV48/2020|EPI ISL 487107|A|Nigeria|2020-05-08	Africa|hCoV-19/Tunisia/COV1339/2020|EPI ISL 463003|B.1.9|Tunisia|2020-03-30	0.0008110246	Africa
Africa|hCoV-19/Nigeria/KW326-CV52/2020|EPI ISL 487103|B.1.1|Nigeria|2020-05-09	Africa|hCoV-19/Tunisia/COV1339/2020|EPI ISL 463003|B.1.9|Tunisia|2020-03-30	0.0006115676	Africa
Africa|hCoV-19/Nigeria/Lagos01/2020|EPI ISL 413550|B.1.1|Nigeria|2020-02-27	Africa|hCoV-19/Tunisia/COV1339/2020|EPI ISL 463003|B.1.9|Tunisia|2020-03-30	0.0005811063	Africa
Africa|hCoV-19/Nigeria/NG57752/2020|EPI ISL 462992|B.1.1|Nigeria|2020-03	Africa|hCoV-19/Tunisia/COV1339/2020|EPI ISL 463003|B.1.9|Tunisia|2020-03-30	0.0006081930	Africa
Africa|hCoV-19/Nigeria/OG007-CV22/2020|EPI ISL 455412|B.40|Nigeria|2020-03-29	Africa|hCoV-19/Tunisia/COV1339/2020|EPI ISL 463003|B.1.9|Tunisia|2020-03-30	0.0007772657	Africa
Africa|hCoV-19/Nigeria/ON191-CV49/2020|EPI ISL 487106|B.1.246|Nigeria|2020-06-30	Africa|hCoV-19/Tunisia/COV1339/2020|EPI ISL 463003|B.1.9|Tunisia|2020-03-30	0.0005086292	Africa
Africa|hCoV-19/Nigeria/ON505-CV43/2020|EPI ISL 487112|B.1.246|Nigeria|2020-05-24	Africa|hCoV-19/Tunisia/COV1339/2020|EPI ISL 463003|B.1.9|Tunisia|2020-03-30	0.0005405331	Africa
Africa|hCoV-19/Nigeria/ON507-CV44/2020|EPI ISL 487111|B.1.1.10|Nigeria|2020-05-24	Africa|hCoV-19/Tunisia/COV1339/2020|EPI ISL 463003|B.1.9|Tunisia|2020-03-30	0.0007443971	Africa
Africa|hCoV-19/Nigeria/ON595-CV121/2020|EPI ISL 527888|B.1.1.90|Nigeria|2020-06-03	Africa|hCoV-19/Tunisia/COV1339/2020|EPI ISL 463003|B.1.9|Tunisia|2020-03-30	0.0007096654	Africa
Africa|hCoV-19/Nigeria/ON705-CV153/2020|EPI ISL 527889|B.1.1.1|Nigeria|2020-06-09	Africa|hCoV-19/Tunisia/COV1339/2020|EPI ISL 463003|B.1.9|Tunisia|2020-03-30	0.0008110795	Africa
Africa|hCoV-19/Nigeria/ON752-CV144/2020|EPI ISL 527890|B.1|Nigeria|2020-06-11	Africa|hCoV-19/Tunisia/COV1339/2020|EPI ISL 463003|B.1.9|Tunisia|2020-03-30	0.0006082478	Africa
Africa|hCoV-19/Nigeria/ON920-CV152/2020|EPI ISL 527891|B.1.1.220|Nigeria|2020-06-16	Africa|hCoV-19/Tunisia/COV1339/2020|EPI ISL 463003|B.1.9|Tunisia|2020-03-30	0.0006427342	Africa
Africa|hCoV-19/Nigeria/ON969-CV145/2020|EPI ISL 527892|B.1.1|Nigeria|2020-06-17	Africa|hCoV-19/Tunisia/COV1339/2020|EPI ISL 463003|B.1.9|Tunisia|2020-03-30	0.0007097107	Africa
Africa|hCoV-19/Nigeria/OS016-CV3/2020|EPI ISL 455413|B.40|Nigeria|2020-03-27	Africa|hCoV-19/Tunisia/COV1339/2020|EPI ISL 463003|B.1.9|Tunisia|2020-03-30	0.0007456411	Africa
Africa|hCoV-19/Nigeria/OS030-CV5/2020|EPI ISL 455415|A|Nigeria|2020-03-29	Africa|hCoV-19/Tunisia/COV1339/2020|EPI ISL 463003|B.1.9|Tunisia|2020-03-30	0.0008743766	Africa
Africa|hCoV-19/Nigeria/OS055-CV8/2020|EPI ISL 455418|A|Nigeria|2020-03-29	Africa|hCoV-19/Tunisia/COV1339/2020|EPI ISL 463003|B.1.9|Tunisia|2020-03-30	0.0007970795	Africa
Africa|hCoV-19/Nigeria/OS060-CV9/2020|EPI ISL 455419|B.1|Nigeria|2020-03-29	Africa|hCoV-19/Tunisia/COV1339/2020|EPI ISL 463003|B.1.9|Tunisia|2020-03-30	0.0006130754	Africa
Africa|hCoV-19/Nigeria/OS070-CV11/2020|EPI ISL 455422|A|Nigeria|2020-03-29	Africa|hCoV-19/Tunisia/COV1339/2020|EPI ISL 463003|B.1.9|Tunisia|2020-03-30	0.0008448344	Africa
Africa|hCoV-19/Nigeria/OS085-CV14/2020|EPI ISL 455424|A|Nigeria|2020-03-29	Africa|hCoV-19/Tunisia/COV1339/2020|EPI ISL 463003|B.1.9|Tunisia|2020-03-30	0.0007772316	Africa
Africa|hCoV-19/Nigeria/OS125-CV20/2020|EPI ISL 455427|A|Nigeria|2020-03-29	Africa|hCoV-19/Tunisia/COV1339/2020|EPI ISL 463003|B.1.9|Tunisia|2020-03-30	0.0008781187	Africa
Africa|hCoV-19/Nigeria/OS294-CV42/2020|EPI ISL 487113|B.1.5|Nigeria|2020-04-23	Africa|hCoV-19/Tunisia/COV1339/2020|EPI ISL 463003|B.1.9|Tunisia|2020-03-30	0.0005405667	Africa
Africa|hCoV-19/Nigeria/OS524-CV45/2020|EPI ISL 487110|B.1.22|Nigeria|2020-05-11	Africa|hCoV-19/Tunisia/COV1339/2020|EPI ISL 463003|B.1.9|Tunisia|2020-03-30	0.0005743282	Africa
Africa|hCoV-19/Nigeria/OS589-CV46/2020|EPI ISL 487109|B.1.22|Nigeria|2020-05-29	Africa|hCoV-19/Tunisia/COV1339/2020|EPI ISL 463003|B.1.9|Tunisia|2020-03-30	0.0006083361	Africa
Africa|hCoV-19/Nigeria/OY008-CV29/2020|EPI ISL 455429|B.1|Nigeria|2020-03-27	Africa|hCoV-19/Tunisia/COV1339/2020|EPI ISL 463003|B.1.9|Tunisia|2020-03-30	0.0004391371	Africa
Africa|hCoV-19/Nigeria/OY045A-CV35/2020|EPI ISL 455431|B.40|Nigeria|2020-04-02	Africa|hCoV-19/Tunisia/COV1339/2020|EPI ISL 463003|B.1.9|Tunisia|2020-03-30	0.0007435998	Africa
Africa|hCoV-19/Nigeria/OY094-CV57/2020|EPI ISL 487099|B.1.1.102|Nigeria|2020-04-24	Africa|hCoV-19/Tunisia/COV1339/2020|EPI ISL 463003|B.1.9|Tunisia|2020-03-30	0.0006082332	Africa
Africa|hCoV-19/Nigeria/OY175-CV51/2020|EPI ISL 487104|B.1|Nigeria|2020-05-03	Africa|hCoV-19/Tunisia/COV1339/2020|EPI ISL 463003|B.1.9|Tunisia|2020-03-30	0.0005136339	Africa
Africa|hCoV-19/Nigeria/OY233-CV66/2020|EPI ISL 487091|B.1.246|Nigeria|2020-05-13	Africa|hCoV-19/Tunisia/COV1339/2020|EPI ISL 463003|B.1.9|Tunisia|2020-03-30	0.0006757669	Africa
Africa|hCoV-19/Nigeria/OY260-CV55/2020|EPI ISL 487101|B.1.265|Nigeria|2020-05-16	Africa|hCoV-19/Tunisia/COV1339/2020|EPI ISL 463003|B.1.9|Tunisia|2020-03-30	0.0006419221	Africa
Africa|hCoV-19/Nigeria/OY592-CV167/2020|EPI ISL 527898|B.1.265|Nigeria|2020-06-10	Africa|hCoV-19/Tunisia/COV1339/2020|EPI ISL 463003|B.1.9|Tunisia|2020-03-30	0.0007434166	Africa
Africa|hCoV-19/Nigeria/OY595-CV168/2020|EPI ISL 527899|B.1.265|Nigeria|2020-06-09	Africa|hCoV-19/Tunisia/COV1339/2020|EPI ISL 463003|B.1.9|Tunisia|2020-03-30	0.0007335459	Africa
Africa|hCoV-19/Nigeria/OY598-CV169/2020|EPI ISL 527900|B.1.1|Nigeria|2020-06-09	Africa|hCoV-19/Tunisia/COV1339/2020|EPI ISL 463003|B.1.9|Tunisia|2020-03-30	0.0008302599	Africa
Africa|hCoV-19/Nigeria/OY605-CV170/2020|EPI ISL 527901|B.1.1|Nigeria|2020-06-12	Africa|hCoV-19/Tunisia/COV1339/2020|EPI ISL 463003|B.1.9|Tunisia|2020-03-30	0.0008448894	Africa
Africa|hCoV-19/Nigeria/OY608-CV172/2020|EPI ISL 527903|B.1.1|Nigeria|2020-06-11	Africa|hCoV-19/Tunisia/COV1339/2020|EPI ISL 463003|B.1.9|Tunisia|2020-03-30	0.0006823659	Africa
Africa|hCoV-19/Nigeria/OY612-CV173/2020|EPI ISL 527904|B.1.1|Nigeria|2020-06-13	Africa|hCoV-19/Tunisia/COV1339/2020|EPI ISL 463003|B.1.9|Tunisia|2020-03-30	0.0007096023	Africa
Africa|hCoV-19/Nigeria/OY616-CV174/2020|EPI ISL 527905|B.1.1|Nigeria|2020-06-12	Africa|hCoV-19/Tunisia/COV1339/2020|EPI ISL 463003|B.1.9|Tunisia|2020-03-30	0.0008457202	Africa
Africa|hCoV-19/Nigeria/OY625-CV182/2020|EPI ISL 527909|B.1.1|Nigeria|2020-06-13	Africa|hCoV-19/Tunisia/COV1339/2020|EPI ISL 463003|B.1.9|Tunisia|2020-03-30	0.0007181665	Africa
Africa|hCoV-19/Nigeria/OY626-CV183/2020|EPI ISL 527910|B.1.1|Nigeria|2020-06-13	Africa|hCoV-19/Tunisia/COV1339/2020|EPI ISL 463003|B.1.9|Tunisia|2020-03-30	0.0007154505	Africa
Africa|hCoV-19/Nigeria/OY627-CV184/2020|EPI ISL 527911|B.1.1|Nigeria|2020-06-13	Africa|hCoV-19/Tunisia/COV1339/2020|EPI ISL 463003|B.1.9|Tunisia|2020-03-30	0.0005746067	Africa
Africa|hCoV-19/Nigeria/OY628-CV185/2020|EPI ISL 527912|B.1.1|Nigeria|2020-06-13	Africa|hCoV-19/Tunisia/COV1339/2020|EPI ISL 463003|B.1.9|Tunisia|2020-03-30	0.0008111311	Africa
Africa|hCoV-19/Nigeria/OY633-CV189/2020|EPI ISL 527914|B.1.1.71|Nigeria|2020-06-16	Africa|hCoV-19/Tunisia/COV1339/2020|EPI ISL 463003|B.1.9|Tunisia|2020-03-30	0.0007434742	Africa
Africa|hCoV-19/Nigeria/OY636-CV192/2020|EPI ISL 527915|B.1.1|Nigeria|2020-06-17	Africa|hCoV-19/Tunisia/COV1339/2020|EPI ISL 463003|B.1.9|Tunisia|2020-03-30	0.0006757990	Africa
Africa|hCoV-19/Senegal/003/2020|EPI ISL 418206|B.1.356|Senegal|2020-02-28	Africa|hCoV-19/Tunisia/COV1339/2020|EPI ISL 463003|B.1.9|Tunisia|2020-03-30	0.0005074714	Africa
Africa|hCoV-19/Senegal/016/2020|EPI ISL 418207|B.1.356|Senegal|2020-03-02	Africa|hCoV-19/Tunisia/COV1339/2020|EPI ISL 463003|B.1.9|Tunisia|2020-03-30	0.0005067172	Africa
Africa|hCoV-19/Senegal/020/2020|EPI ISL 418208|B.1.356|Senegal|2020-03-04	Africa|hCoV-19/Tunisia/COV1339/2020|EPI ISL 463003|B.1.9|Tunisia|2020-03-30	0.0005067173	Africa
Africa|hCoV-19/Senegal/026/2020|EPI ISL 418209|B.1.356|Senegal|2020-03-03	Africa|hCoV-19/Tunisia/COV1339/2020|EPI ISL 463003|B.1.9|Tunisia|2020-03-30	0.0005405095	Africa
Africa|hCoV-19/Senegal/073/2020|EPI ISL 418210|B.1|Senegal|2020-03-10	Africa|hCoV-19/Tunisia/COV1339/2020|EPI ISL 463003|B.1.9|Tunisia|2020-03-30	0.0004729679	Africa
Africa|hCoV-19/Senegal/082/2020|EPI ISL 418211|B.1|Senegal|2020-03-11	Africa|hCoV-19/Tunisia/COV1339/2020|EPI ISL 463003|B.1.9|Tunisia|2020-03-30	0.0004729679	Africa
Africa|hCoV-19/Senegal/087/2020|EPI ISL 418212|B.1|Senegal|2020-03-11	Africa|hCoV-19/Tunisia/COV1339/2020|EPI ISL 463003|B.1.9|Tunisia|2020-03-30	0.0004729680	Africa
Africa|hCoV-19/Senegal/094/2020|EPI ISL 418213|B.1|Senegal|2020-03-12	Africa|hCoV-19/Tunisia/COV1339/2020|EPI ISL 463003|B.1.9|Tunisia|2020-03-30	0.0005067617	Africa
Africa|hCoV-19/Senegal/102/2020|EPI ISL 418214|B.1|Senegal|2020-03-12	Africa|hCoV-19/Tunisia/COV1339/2020|EPI ISL 463003|B.1.9|Tunisia|2020-03-30	0.0004539045	Africa
Africa|hCoV-19/Senegal/119/2020|EPI ISL 418215|B.1|Senegal|2020-03-12	Africa|hCoV-19/Tunisia/COV1339/2020|EPI ISL 463003|B.1.9|Tunisia|2020-03-30	0.0005446892	Africa
Africa|hCoV-19/Senegal/1351/2020|EPI ISL 480556|B.6|Senegal|2020-03-28	Africa|hCoV-19/Tunisia/COV1339/2020|EPI ISL 463003|B.1.9|Tunisia|2020-03-30	0.0007434065	Africa
Africa|hCoV-19/Senegal/136/2020|EPI ISL 418216|A.2|Senegal|2020-03-13	Africa|hCoV-19/Tunisia/COV1339/2020|EPI ISL 463003|B.1.9|Tunisia|2020-03-30	0.0008448514	Africa
Africa|hCoV-19/Senegal/139/2020|EPI ISL 418217|B.1|Senegal|2020-03-13	Africa|hCoV-19/Tunisia/COV1339/2020|EPI ISL 463003|B.1.9|Tunisia|2020-03-30	0.0004759760	Africa
Africa|hCoV-19/Senegal/1683/2020|EPI ISL 480783|B.1|Senegal|2020-03-31	Africa|hCoV-19/Tunisia/COV1339/2020|EPI ISL 463003|B.1.9|Tunisia|2020-03-30	0.0005067395	Africa
Africa|hCoV-19/Senegal/1749/2020|EPI ISL 480787|B.1|Senegal|2020-03-31	Africa|hCoV-19/Tunisia/COV1339/2020|EPI ISL 463003|B.1.9|Tunisia|2020-03-30	0.0004391373	Africa
Africa|hCoV-19/Senegal/1966/2020|EPI ISL 480789|A.11|Senegal|2020-04-01	Africa|hCoV-19/Tunisia/COV1339/2020|EPI ISL 463003|B.1.9|Tunisia|2020-03-30	0.0007771823	Africa
Africa|hCoV-19/Senegal/2840/2020|EPI ISL 481220|B.1|Senegal|2020-04-06	Africa|hCoV-19/Tunisia/COV1339/2020|EPI ISL 463003|B.1.9|Tunisia|2020-03-30	0.0006224771	Africa
Africa|hCoV-19/Senegal/2865/2020|EPI ISL 481234|B.1|Senegal|2020-04-07	Africa|hCoV-19/Tunisia/COV1339/2020|EPI ISL 463003|B.1.9|Tunisia|2020-03-30	0.0005825651	Africa
Africa|hCoV-19/Senegal/306/2020|EPI ISL 420069|B.3|Senegal|2020-03-17	Africa|hCoV-19/Tunisia/COV1339/2020|EPI ISL 463003|B.1.9|Tunisia|2020-03-30	0.0006419681	Africa
Africa|hCoV-19/Senegal/315/2020|EPI ISL 420070|B.1|Senegal|2020-03-17	Africa|hCoV-19/Tunisia/COV1339/2020|EPI ISL 463003|B.1.9|Tunisia|2020-03-30	0.0005405331	Africa
Africa|hCoV-19/Senegal/328/2020|EPI ISL 420071|B.1|Senegal|2020-03-17	Africa|hCoV-19/Tunisia/COV1339/2020|EPI ISL 463003|B.1.9|Tunisia|2020-03-30	0.0006897213	Africa
Africa|hCoV-19/Senegal/3331/2020|EPI ISL 481235|B.1.5|Senegal|2020-04-09	Africa|hCoV-19/Tunisia/COV1339/2020|EPI ISL 463003|B.1.9|Tunisia|2020-03-30	0.0004730431	Africa
Africa|hCoV-19/Senegal/370/2020|EPI ISL 420072|B.1|Senegal|2020-03-18	Africa|hCoV-19/Tunisia/COV1339/2020|EPI ISL 463003|B.1.9|Tunisia|2020-03-30	0.0005079061	Africa
Africa|hCoV-19/Senegal/382/2020|EPI ISL 420073|B.1|Senegal|2020-03-19	Africa|hCoV-19/Tunisia/COV1339/2020|EPI ISL 463003|B.1.9|Tunisia|2020-03-30	0.0005067618	Africa
Africa|hCoV-19/Senegal/45436/2020|EPI ISL 498238|B.1.1|Senegal|2020-05-27	Africa|hCoV-19/Tunisia/COV1339/2020|EPI ISL 463003|B.1.9|Tunisia|2020-03-30	0.0006422540	Africa
Africa|hCoV-19/Senegal/45557/2020|EPI ISL 498239|B.1.1|Senegal|2020-05-27	Africa|hCoV-19/Tunisia/COV1339/2020|EPI ISL 463003|B.1.9|Tunisia|2020-03-30	0.0007148683	Africa
Africa|hCoV-19/Senegal/52357/2020|EPI ISL 498240|B.1.5.12|Senegal|2020-06-03	Africa|hCoV-19/Tunisia/COV1339/2020|EPI ISL 463003|B.1.9|Tunisia|2020-03-30	0.0007444178	Africa
Africa|hCoV-19/Senegal/52907/2020|EPI ISL 498241|B.1.5.12|Senegal|2020-06-05	Africa|hCoV-19/Tunisia/COV1339/2020|EPI ISL 463003|B.1.9|Tunisia|2020-03-30	0.0009401451	Africa
Africa|hCoV-19/Senegal/55499/2020|EPI ISL 498242|B.1.5|Senegal|2020-06-07	Africa|hCoV-19/Tunisia/COV1339/2020|EPI ISL 463003|B.1.9|Tunisia|2020-03-30	0.0005748522	Africa
Africa|hCoV-19/Senegal/55703/2020|EPI ISL 477148|B.1.356|Senegal|2020-06-07	Africa|hCoV-19/Tunisia/COV1339/2020|EPI ISL 463003|B.1.9|Tunisia|2020-03-30	0.0005946632	Africa
Africa|hCoV-19/Senegal/55728/2020|EPI ISL 477150|B.1.5.12|Senegal|2020-06-07	Africa|hCoV-19/Tunisia/COV1339/2020|EPI ISL 463003|B.1.9|Tunisia|2020-03-30	0.0006134285	Africa
Africa|hCoV-19/Senegal/55738/2020|EPI ISL 477141|B.1.5.12|Senegal|2020-06-07	Africa|hCoV-19/Tunisia/COV1339/2020|EPI ISL 463003|B.1.9|Tunisia|2020-03-30	0.0007614239	Africa
Africa|hCoV-19/Senegal/55752/2020|EPI ISL 477149|B.1.5.12|Senegal|2020-06-07	Africa|hCoV-19/Tunisia/COV1339/2020|EPI ISL 463003|B.1.9|Tunisia|2020-03-30	0.0005833807	Africa
Africa|hCoV-19/Senegal/57065/2020|EPI ISL 476148|B.1.1.44|Senegal|2020-06-09	Africa|hCoV-19/Tunisia/COV1339/2020|EPI ISL 463003|B.1.9|Tunisia|2020-03-30	0.0006770017	Africa
Africa|hCoV-19/Senegal/5718/2020|EPI ISL 481236|B.1|Senegal|2020-04-18	Africa|hCoV-19/Tunisia/COV1339/2020|EPI ISL 463003|B.1.9|Tunisia|2020-03-30	0.0005743866	Africa
Africa|hCoV-19/Senegal/57273/2020|EPI ISL 498243|B.1.5.12|Senegal|2020-06-07	Africa|hCoV-19/Tunisia/COV1339/2020|EPI ISL 463003|B.1.9|Tunisia|2020-03-30	0.0006419875	Africa
Africa|hCoV-19/Senegal/57476/2020|EPI ISL 476149|B.1.5.12|Senegal|2020-06-06	Africa|hCoV-19/Tunisia/COV1339/2020|EPI ISL 463003|B.1.9|Tunisia|2020-03-30	0.0007476272	Africa
Africa|hCoV-19/Senegal/57503/2020|EPI ISL 498244|B.1.5.12|Senegal|2020-06-09	Africa|hCoV-19/Tunisia/COV1339/2020|EPI ISL 463003|B.1.9|Tunisia|2020-03-30	0.0007466217	Africa
Africa|hCoV-19/Senegal/57540/2020|EPI ISL 476491|B.1.5.12|Senegal|2020-06-09	Africa|hCoV-19/Tunisia/COV1339/2020|EPI ISL 463003|B.1.9|Tunisia|2020-03-30	0.0008199329	Africa
Africa|hCoV-19/Senegal/5766/2020|EPI ISL 481237|B.1.5.12|Senegal|2020-04-17	Africa|hCoV-19/Tunisia/COV1339/2020|EPI ISL 463003|B.1.9|Tunisia|2020-03-30	0.0006419935	Africa
Africa|hCoV-19/Senegal/5770/2020|EPI ISL 481238|B.1|Senegal|2020-04-17	Africa|hCoV-19/Tunisia/COV1339/2020|EPI ISL 463003|B.1.9|Tunisia|2020-03-30	0.0005257164	Africa
Africa|hCoV-19/Senegal/5785/2020|EPI ISL 481239|B.1.5.12|Senegal|2020-04-17	Africa|hCoV-19/Tunisia/COV1339/2020|EPI ISL 463003|B.1.9|Tunisia|2020-03-30	0.0006083712	Africa
Africa|hCoV-19/Senegal/5971/2020|EPI ISL 481240|B.1.5|Senegal|2020-04-18	Africa|hCoV-19/Tunisia/COV1339/2020|EPI ISL 463003|B.1.9|Tunisia|2020-03-30	0.0005413563	Africa
Africa|hCoV-19/Senegal/5986/2020|EPI ISL 481243|B.1|Senegal|2020-04-18	Africa|hCoV-19/Tunisia/COV1339/2020|EPI ISL 463003|B.1.9|Tunisia|2020-03-30	0.0006081660	Africa
Africa|hCoV-19/Senegal/600/2020|EPI ISL 420074|B.1.5|Senegal|2020-03-20	Africa|hCoV-19/Tunisia/COV1339/2020|EPI ISL 463003|B.1.9|Tunisia|2020-03-30	0.0005067635	Africa
Africa|hCoV-19/Senegal/611/2020|EPI ISL 420076|B.1|Senegal|2020-03-20	Africa|hCoV-19/Tunisia/COV1339/2020|EPI ISL 463003|B.1.9|Tunisia|2020-03-30	0.0004729473	Africa
Africa|hCoV-19/Senegal/618/2020|EPI ISL 420077|A|Senegal|2020-03-20	Africa|hCoV-19/Tunisia/COV1339/2020|EPI ISL 463003|B.1.9|Tunisia|2020-03-30	0.0007433913	Africa
Africa|hCoV-19/Senegal/620/2020|EPI ISL 420078|A.11|Senegal|2020-03-20	Africa|hCoV-19/Tunisia/COV1339/2020|EPI ISL 463003|B.1.9|Tunisia|2020-03-30	0.0007112132	Africa
Africa|hCoV-19/Senegal/62365/2020|EPI ISL 476492|B.1.5.12|Senegal|2020-06-10	Africa|hCoV-19/Tunisia/COV1339/2020|EPI ISL 463003|B.1.9|Tunisia|2020-03-30	0.0006081800	Africa
Africa|hCoV-19/Senegal/62368/2020|EPI ISL 476493|B.1.1|Senegal|2020-06-10	Africa|hCoV-19/Tunisia/COV1339/2020|EPI ISL 463003|B.1.9|Tunisia|2020-03-30	0.0005743804	Africa
Africa|hCoV-19/Senegal/62431/2020|EPI ISL 498247|B.1.5.12|Senegal|2020-06-10	Africa|hCoV-19/Tunisia/COV1339/2020|EPI ISL 463003|B.1.9|Tunisia|2020-03-30	0.0006141971	Africa
Africa|hCoV-19/Senegal/62872/2020|EPI ISL 476494|B.1.5.12|Senegal|2020-06-11	Africa|hCoV-19/Tunisia/COV1339/2020|EPI ISL 463003|B.1.9|Tunisia|2020-03-30	0.0006094916	Africa
Africa|hCoV-19/Senegal/62874/2020|EPI ISL 476495|B.1.5.12|Senegal|2020-06-11	Africa|hCoV-19/Tunisia/COV1339/2020|EPI ISL 463003|B.1.9|Tunisia|2020-03-30	0.0006778047	Africa
Africa|hCoV-19/Senegal/63263/2020|EPI ISL 498249|B.1.5.12|Senegal|2020-06-11	Africa|hCoV-19/Tunisia/COV1339/2020|EPI ISL 463003|B.1.9|Tunisia|2020-03-30	0.0006107711	Africa
Africa|hCoV-19/Senegal/63728/2020|EPI ISL 476497|B.1.356|Senegal|2020-06-12	Africa|hCoV-19/Tunisia/COV1339/2020|EPI ISL 463003|B.1.9|Tunisia|2020-03-30	0.0006179278	Africa
Africa|hCoV-19/Senegal/63742/2020|EPI ISL 476514|B.1.5.12|Senegal|2020-06-12	Africa|hCoV-19/Tunisia/COV1339/2020|EPI ISL 463003|B.1.9|Tunisia|2020-03-30	0.0006419931	Africa
Africa|hCoV-19/Senegal/640/2020|EPI ISL 420079|B.1|Senegal|2020-03-20	Africa|hCoV-19/Tunisia/COV1339/2020|EPI ISL 463003|B.1.9|Tunisia|2020-03-30	0.0006936291	Africa
Africa|hCoV-19/Senegal/64033/2020|EPI ISL 485715|B.1.5|Senegal|2020-06-12	Africa|hCoV-19/Tunisia/COV1339/2020|EPI ISL 463003|B.1.9|Tunisia|2020-03-30	0.0006081798	Africa
Africa|hCoV-19/Senegal/64076/2020|EPI ISL 485716|B.1|Senegal|2020-06-12	Africa|hCoV-19/Tunisia/COV1339/2020|EPI ISL 463003|B.1.9|Tunisia|2020-03-30	0.0008111284	Africa
Africa|hCoV-19/Senegal/64096/2020|EPI ISL 485717|B.1.5.12|Senegal|2020-06-12	Africa|hCoV-19/Tunisia/COV1339/2020|EPI ISL 463003|B.1.9|Tunisia|2020-03-30	0.0006467918	Africa
Africa|hCoV-19/Senegal/64101/2020|EPI ISL 476516|B.1.5.12|Senegal|2020-06-12	Africa|hCoV-19/Tunisia/COV1339/2020|EPI ISL 463003|B.1.9|Tunisia|2020-03-30	0.0006444100	Africa
Africa|hCoV-19/Senegal/64163/2020|EPI ISL 477159|B.1.5.12|Senegal|2020-06-12	Africa|hCoV-19/Tunisia/COV1339/2020|EPI ISL 463003|B.1.9|Tunisia|2020-03-30	0.0007962708	Africa
Africa|hCoV-19/Senegal/64166/2020|EPI ISL 476558|B.1.5.12|Senegal|2020-06-12	Africa|hCoV-19/Tunisia/COV1339/2020|EPI ISL 463003|B.1.9|Tunisia|2020-03-30	0.0008142945	Africa
Africa|hCoV-19/Senegal/6427/2020|EPI ISL 486873|B.1.5|Senegal|2020-04-20	Africa|hCoV-19/Tunisia/COV1339/2020|EPI ISL 463003|B.1.9|Tunisia|2020-03-30	0.0005067393	Africa
Africa|hCoV-19/Senegal/6430/2020|EPI ISL 486872|B.1.1|Senegal|2020-04-11	Africa|hCoV-19/Tunisia/COV1339/2020|EPI ISL 463003|B.1.9|Tunisia|2020-03-30	0.0005745612	Africa
Africa|hCoV-19/Senegal/64709/2020|EPI ISL 476560|B.1.5.12|Senegal|2020-06-13	Africa|hCoV-19/Tunisia/COV1339/2020|EPI ISL 463003|B.1.9|Tunisia|2020-03-30	0.0011207139	Africa
Africa|hCoV-19/Senegal/64716/2020|EPI ISL 498250|B.1.5.12|Senegal|2020-06-13	Africa|hCoV-19/Tunisia/COV1339/2020|EPI ISL 463003|B.1.9|Tunisia|2020-03-30	0.0006100697	Africa
Africa|hCoV-19/Senegal/64729/2020|EPI ISL 477155|B.1.1.44|Senegal|2020-06-11	Africa|hCoV-19/Tunisia/COV1339/2020|EPI ISL 463003|B.1.9|Tunisia|2020-03-30	0.0007474212	Africa
Africa|hCoV-19/Senegal/64763/2020|EPI ISL 476562|B.1.292|Senegal|2020-06-13	Africa|hCoV-19/Tunisia/COV1339/2020|EPI ISL 463003|B.1.9|Tunisia|2020-03-30	0.0005405566	Africa
Africa|hCoV-19/Senegal/64766/2020|EPI ISL 476564|B.1.5.12|Senegal|2020-06-13	Africa|hCoV-19/Tunisia/COV1339/2020|EPI ISL 463003|B.1.9|Tunisia|2020-03-30	0.0006757374	Africa
Africa|hCoV-19/Senegal/64771/2020|EPI ISL 482874|B.1.1.44|Senegal|2020-06-13	Africa|hCoV-19/Tunisia/COV1339/2020|EPI ISL 463003|B.1.9|Tunisia|2020-03-30	0.0007773788	Africa
Africa|hCoV-19/Senegal/64772/2020|EPI ISL 477154|B.1.5.12|Senegal|2020-06-13	Africa|hCoV-19/Tunisia/COV1339/2020|EPI ISL 463003|B.1.9|Tunisia|2020-03-30	0.0007309616	Africa
Africa|hCoV-19/Senegal/6481/2020|EPI ISL 486871|B.1.5|Senegal|2020-04-21	Africa|hCoV-19/Tunisia/COV1339/2020|EPI ISL 463003|B.1.9|Tunisia|2020-03-30	0.0004730431	Africa
Africa|hCoV-19/Senegal/64916/2020|EPI ISL 477156|B.1.5.12|Senegal|2020-06-13	Africa|hCoV-19/Tunisia/COV1339/2020|EPI ISL 463003|B.1.9|Tunisia|2020-03-30	0.0006112590	Africa
Africa|hCoV-19/Senegal/64932/2020|EPI ISL 476569|B.1.1.44|Senegal|2020-06-13	Africa|hCoV-19/Tunisia/COV1339/2020|EPI ISL 463003|B.1.9|Tunisia|2020-03-30	0.0006421542	Africa
Africa|hCoV-19/Senegal/64969/2020|EPI ISL 476570|B.1.5.12|Senegal|2020-06-13	Africa|hCoV-19/Tunisia/COV1339/2020|EPI ISL 463003|B.1.9|Tunisia|2020-03-30	0.0008719854	Africa
Africa|hCoV-19/Senegal/65030/2020|EPI ISL 476572|B.1.5.12|Senegal|2020-06-14	Africa|hCoV-19/Tunisia/COV1339/2020|EPI ISL 463003|B.1.9|Tunisia|2020-03-30	0.0006081382	Africa
Africa|hCoV-19/Senegal/65052/2020|EPI ISL 476574|B.1.5|Senegal|2020-06-13	Africa|hCoV-19/Tunisia/COV1339/2020|EPI ISL 463003|B.1.9|Tunisia|2020-03-30	0.0005771352	Africa
Africa|hCoV-19/Senegal/65428/2020|EPI ISL 485712|B.1.5.12|Senegal|2020-06-14	Africa|hCoV-19/Tunisia/COV1339/2020|EPI ISL 463003|B.1.9|Tunisia|2020-03-30	0.0008148092	Africa
Africa|hCoV-19/Senegal/65481/2020|EPI ISL 477151|B.1.1|Senegal|2020-06-14	Africa|hCoV-19/Tunisia/COV1339/2020|EPI ISL 463003|B.1.9|Tunisia|2020-03-30	0.0006930299	Africa
Africa|hCoV-19/Senegal/65548/2020|EPI ISL 477153|B.1.5.12|Senegal|2020-06-14	Africa|hCoV-19/Tunisia/COV1339/2020|EPI ISL 463003|B.1.9|Tunisia|2020-03-30	0.0006962357	Africa
Africa|hCoV-19/Senegal/65601/2020|EPI ISL 485713|B.1.5.12|Senegal|2020-06-14	Africa|hCoV-19/Tunisia/COV1339/2020|EPI ISL 463003|B.1.9|Tunisia|2020-03-30	0.0006081530	Africa
Africa|hCoV-19/Senegal/659/2020|EPI ISL 480554|B.1|Senegal|2020-03-21	Africa|hCoV-19/Tunisia/COV1339/2020|EPI ISL 463003|B.1.9|Tunisia|2020-03-30	0.0005745998	Africa
Africa|hCoV-19/Senegal/6597/2020|EPI ISL 486870|B.1.356|Senegal|2020-04-23	Africa|hCoV-19/Tunisia/COV1339/2020|EPI ISL 463003|B.1.9|Tunisia|2020-03-30	0.0005405094	Africa
Africa|hCoV-19/Senegal/6619/2020|EPI ISL 498230|B.1|Senegal|2020-04-21	Africa|hCoV-19/Tunisia/COV1339/2020|EPI ISL 463003|B.1.9|Tunisia|2020-03-30	0.0005743417	Africa
Africa|hCoV-19/Senegal/6626/2020|EPI ISL 498229|B.1|Senegal|2020-04-21	Africa|hCoV-19/Tunisia/COV1339/2020|EPI ISL 463003|B.1.9|Tunisia|2020-03-30	0.0006081656	Africa
Africa|hCoV-19/Senegal/66298/2020|EPI ISL 485708|B.1.5.12|Senegal|2020-06-15	Africa|hCoV-19/Tunisia/COV1339/2020|EPI ISL 463003|B.1.9|Tunisia|2020-03-30	0.0007773340	Africa
Africa|hCoV-19/Senegal/66443/2020|EPI ISL 485711|B.1.1|Senegal|2020-06-15	Africa|hCoV-19/Tunisia/COV1339/2020|EPI ISL 463003|B.1.9|Tunisia|2020-03-30	0.0008205752	Africa
Africa|hCoV-19/Senegal/66458/2020|EPI ISL 485710|B.1.1|Senegal|2020-06-15	Africa|hCoV-19/Tunisia/COV1339/2020|EPI ISL 463003|B.1.9|Tunisia|2020-03-30	0.0006082066	Africa
Africa|hCoV-19/Senegal/6751/2020|EPI ISL 486859|B.1.1|Senegal|2020-04-21	Africa|hCoV-19/Tunisia/COV1339/2020|EPI ISL 463003|B.1.9|Tunisia|2020-03-30	0.0006805558	Africa
Africa|hCoV-19/Senegal/6762/2020|EPI ISL 486869|B.1.5.12|Senegal|2020-04-21	Africa|hCoV-19/Tunisia/COV1339/2020|EPI ISL 463003|B.1.9|Tunisia|2020-03-30	0.0007000232	Africa
Africa|hCoV-19/Senegal/68303/2020|EPI ISL 477143|B.1.5.12|Senegal|2020-06-17	Africa|hCoV-19/Tunisia/COV1339/2020|EPI ISL 463003|B.1.9|Tunisia|2020-03-30	0.0006129767	Africa
Africa|hCoV-19/Senegal/68349/2020|EPI ISL 485635|B.1.5.12|Senegal|2020-06-18	Africa|hCoV-19/Tunisia/COV1339/2020|EPI ISL 463003|B.1.9|Tunisia|2020-03-30	0.0007095554	Africa
Africa|hCoV-19/Senegal/6837/2020|EPI ISL 486868|B.1.272|Senegal|2020-04-21	Africa|hCoV-19/Tunisia/COV1339/2020|EPI ISL 463003|B.1.9|Tunisia|2020-03-30	0.0006113792	Africa
Africa|hCoV-19/Senegal/6839/2020|EPI ISL 486867|B.1|Senegal|2020-04-23	Africa|hCoV-19/Tunisia/COV1339/2020|EPI ISL 463003|B.1.9|Tunisia|2020-03-30	0.0005093202	Africa
Africa|hCoV-19/Senegal/68458/2020|EPI ISL 482878|B.1.1|Senegal|2020-06-18	Africa|hCoV-19/Tunisia/COV1339/2020|EPI ISL 463003|B.1.9|Tunisia|2020-03-30	0.0006082067	Africa
Africa|hCoV-19/Senegal/6847/2020|EPI ISL 486865|B.1.272|Senegal|2020-04-02	Africa|hCoV-19/Tunisia/COV1339/2020|EPI ISL 463003|B.1.9|Tunisia|2020-03-30	0.0005743281	Africa
Africa|hCoV-19/Senegal/68488/2020|EPI ISL 482877|B.1.356|Senegal|2020-06-17	Africa|hCoV-19/Tunisia/COV1339/2020|EPI ISL 463003|B.1.9|Tunisia|2020-03-30	0.0006756918	Africa
Africa|hCoV-19/Senegal/68525/2020|EPI ISL 477142|B.1.1|Senegal|2020-06-17	Africa|hCoV-19/Tunisia/COV1339/2020|EPI ISL 463003|B.1.9|Tunisia|2020-03-30	0.0007980744	Africa
Africa|hCoV-19/Senegal/68548/2020|EPI ISL 482876|B.1.5.12|Senegal|2020-06-17	Africa|hCoV-19/Tunisia/COV1339/2020|EPI ISL 463003|B.1.9|Tunisia|2020-03-30	0.0005788307	Africa
Africa|hCoV-19/Senegal/68550/2020|EPI ISL 482875|B.1.5.12|Senegal|2020-06-16	Africa|hCoV-19/Tunisia/COV1339/2020|EPI ISL 463003|B.1.9|Tunisia|2020-03-30	0.0006091678	Africa
Africa|hCoV-19/Senegal/6914/2020|EPI ISL 498237|B.1.5|Senegal|2020-04-24	Africa|hCoV-19/Tunisia/COV1339/2020|EPI ISL 463003|B.1.9|Tunisia|2020-03-30	0.0006524029	Africa
Africa|hCoV-19/Senegal/6934/2020|EPI ISL 498235|B.1.5.12|Senegal|2020-04-22	Africa|hCoV-19/Tunisia/COV1339/2020|EPI ISL 463003|B.1.9|Tunisia|2020-03-30	0.0007442005	Africa
Africa|hCoV-19/Senegal/70339/2020|EPI ISL 477146|B.1.5.12|Senegal|2020-06-20	Africa|hCoV-19/Tunisia/COV1339/2020|EPI ISL 463003|B.1.9|Tunisia|2020-03-30	0.0006559343	Africa
Africa|hCoV-19/Senegal/70427/2020|EPI ISL 477144|B.1.5.12|Senegal|2020-06-20	Africa|hCoV-19/Tunisia/COV1339/2020|EPI ISL 463003|B.1.9|Tunisia|2020-03-30	0.0006564711	Africa
Africa|hCoV-19/Senegal/70440/2020|EPI ISL 477145|B.1.5.12|Senegal|2020-06-19	Africa|hCoV-19/Tunisia/COV1339/2020|EPI ISL 463003|B.1.9|Tunisia|2020-03-30	0.0007283354	Africa
Africa|hCoV-19/Senegal/83493/2020|EPI ISL 498252|B.1.1.44|Senegal|2020-07-09	Africa|hCoV-19/Tunisia/COV1339/2020|EPI ISL 463003|B.1.9|Tunisia|2020-03-30	0.0009008704	Africa
Africa|hCoV-19/Senegal/9068/2020|EPI ISL 498236|B.1.356|Senegal|2020-04-24	Africa|hCoV-19/Tunisia/COV1339/2020|EPI ISL 463003|B.1.9|Tunisia|2020-03-30	0.0005405094	Africa
Africa|hCoV-19/Senegal/9250/2020|EPI ISL 486866|B.1.1|Senegal|2020-04-22	Africa|hCoV-19/Tunisia/COV1339/2020|EPI ISL 463003|B.1.9|Tunisia|2020-03-30	0.0008111150	Africa
Africa|hCoV-19/Senegal/9256/2020|EPI ISL 486864|B.1.1|Senegal|2020-04-23	Africa|hCoV-19/Tunisia/COV1339/2020|EPI ISL 463003|B.1.9|Tunisia|2020-03-30	0.0008152839	Africa
Africa|hCoV-19/Senegal/9369/2020|EPI ISL 486863|B.1.5|Senegal|2020-04-25	Africa|hCoV-19/Tunisia/COV1339/2020|EPI ISL 463003|B.1.9|Tunisia|2020-03-30	0.0004729475	Africa
Africa|hCoV-19/Senegal/9392/2020|EPI ISL 486862|B.1.1|Senegal|2020-04-25	Africa|hCoV-19/Tunisia/COV1339/2020|EPI ISL 463003|B.1.9|Tunisia|2020-03-30	0.0006432671	Africa
Africa|hCoV-19/Senegal/9439/2020|EPI ISL 486861|B.1.1.44|Senegal|2020-04-25	Africa|hCoV-19/Tunisia/COV1339/2020|EPI ISL 463003|B.1.9|Tunisia|2020-03-30	0.0006083300	Africa
Africa|hCoV-19/Senegal/9615/2020|EPI ISL 486860|B.1.5.12|Senegal|2020-04-25	Africa|hCoV-19/Tunisia/COV1339/2020|EPI ISL 463003|B.1.9|Tunisia|2020-03-30	0.0005743417	Africa
Africa|hCoV-19/Senegal/9819/2020|EPI ISL 498233|B.1|Senegal|2020-04-25	Africa|hCoV-19/Tunisia/COV1339/2020|EPI ISL 463003|B.1.9|Tunisia|2020-03-30	0.0006159810	Africa
Africa|hCoV-19/Senegal/9821/2020|EPI ISL 498232|B.1.356|Senegal|2020-04-25	Africa|hCoV-19/Tunisia/COV1339/2020|EPI ISL 463003|B.1.9|Tunisia|2020-03-30	0.0004760019	Africa
Africa|hCoV-19/Senegal/9838/2020|EPI ISL 498231|B.1.272|Senegal|2020-04-25	Africa|hCoV-19/Tunisia/COV1339/2020|EPI ISL 463003|B.1.9|Tunisia|2020-03-30	0.0006445285	Africa
Africa|hCoV-19/Sierra Leone/KGH-G-8548/2020|EPI ISL 512811|B.1|Sierra Leone|2020-03-30	Africa|hCoV-19/Tunisia/COV1339/2020|EPI ISL 463003|B.1.9|Tunisia|2020-03-30	0.0005067618	Africa
Africa|hCoV-19/Sierra Leone/KGH-G-8549/2020|EPI ISL 512812|B.1.1|Sierra Leone|2020-03-31	Africa|hCoV-19/Tunisia/COV1339/2020|EPI ISL 463003|B.1.9|Tunisia|2020-03-30	0.0005405824	Africa
Africa|hCoV-19/Sierra Leone/KGH-G-8603/2020|EPI ISL 512813|B.1|Sierra Leone|2020-04-23	Africa|hCoV-19/Tunisia/COV1339/2020|EPI ISL 463003|B.1.9|Tunisia|2020-03-30	0.0005067395	Africa
Africa|hCoV-19/Sierra Leone/KGH-G-8604/2020|EPI ISL 512814|B.6|Sierra Leone|2020-04-03	Africa|hCoV-19/Tunisia/COV1339/2020|EPI ISL 463003|B.1.9|Tunisia|2020-03-30	0.0007434063	Africa
Africa|hCoV-19/Sierra Leone/KGH-G-8607/2020|EPI ISL 512815|B.1.1|Sierra Leone|2020-04-03	Africa|hCoV-19/Tunisia/COV1339/2020|EPI ISL 463003|B.1.9|Tunisia|2020-03-30	0.0005743941	Africa
Africa|hCoV-19/Sierra Leone/KGH-G-8625/2020|EPI ISL 512816|A.12|Sierra Leone|2020-04-10	Africa|hCoV-19/Tunisia/COV1339/2020|EPI ISL 463003|B.1.9|Tunisia|2020-03-30	0.0010140619	Africa
Africa|hCoV-19/Sierra Leone/KGH-G-8626/2020|EPI ISL 512817|A.12|Sierra Leone|2020-04-10	Africa|hCoV-19/Tunisia/COV1339/2020|EPI ISL 463003|B.1.9|Tunisia|2020-03-30	0.0009125200	Africa
Africa|hCoV-19/Sierra Leone/KGH-G-8627/2020|EPI ISL 512818|B.1.5|Sierra Leone|2020-04-08	Africa|hCoV-19/Tunisia/COV1339/2020|EPI ISL 463003|B.1.9|Tunisia|2020-03-30	0.0005067736	Africa
Africa|hCoV-19/Sierra Leone/KGH-G-8668/2020|EPI ISL 512819|A.12|Sierra Leone|2020-04-11	Africa|hCoV-19/Tunisia/COV1339/2020|EPI ISL 463003|B.1.9|Tunisia|2020-03-30	0.0009001478	Africa
Africa|hCoV-19/Sierra Leone/KGH-G-8669/2020|EPI ISL 512820|A.12|Sierra Leone|2020-04-14	Africa|hCoV-19/Tunisia/COV1339/2020|EPI ISL 463003|B.1.9|Tunisia|2020-03-30	0.0009463772	Africa
Africa|hCoV-19/South Africa/KRISP-0001/2020|EPI ISL 467431|B|South Africa|2020-03-23	Africa|hCoV-19/Tunisia/COV1339/2020|EPI ISL 463003|B.1.9|Tunisia|2020-03-30	0.0005748854	Africa
Africa|hCoV-19/South Africa/KRISP-0016/2020|EPI ISL 467432|B.1.106|South Africa|2020-03-28	Africa|hCoV-19/Tunisia/COV1339/2020|EPI ISL 463003|B.1.9|Tunisia|2020-03-30	0.0004729632	Africa
Africa|hCoV-19/South Africa/KRISP-0017/2020|EPI ISL 467433|B.1.5|South Africa|2020-04-03	Africa|hCoV-19/Tunisia/COV1339/2020|EPI ISL 463003|B.1.9|Tunisia|2020-03-30	0.0004391712	Africa
Africa|hCoV-19/South Africa/KRISP-0019/2020|EPI ISL 467434|B.1.5|South Africa|2020-04-02	Africa|hCoV-19/Tunisia/COV1339/2020|EPI ISL 463003|B.1.9|Tunisia|2020-03-30	0.0004391712	Africa
Africa|hCoV-19/South Africa/KRISP-0021/2020|EPI ISL 467435|B.1.5|South Africa|2020-04-02	Africa|hCoV-19/Tunisia/COV1339/2020|EPI ISL 463003|B.1.9|Tunisia|2020-03-30	0.0004731710	Africa
Africa|hCoV-19/South Africa/KRISP-0024/2020|EPI ISL 467436|B.1.106|South Africa|2020-04-01	Africa|hCoV-19/Tunisia/COV1339/2020|EPI ISL 463003|B.1.9|Tunisia|2020-03-30	0.0004847356	Africa
Africa|hCoV-19/South Africa/KRISP-0026/2020|EPI ISL 467437|B.1.106|South Africa|2020-04-01	Africa|hCoV-19/Tunisia/COV1339/2020|EPI ISL 463003|B.1.9|Tunisia|2020-03-30	0.0004733954	Africa
Africa|hCoV-19/South Africa/KRISP-0028/2020|EPI ISL 467438|B.1.106|South Africa|2020-04-02	Africa|hCoV-19/Tunisia/COV1339/2020|EPI ISL 463003|B.1.9|Tunisia|2020-03-30	0.0004873832	Africa
Africa|hCoV-19/South Africa/KRISP-0029/2020|EPI ISL 467439|B.1.5|South Africa|2020-04-02	Africa|hCoV-19/Tunisia/COV1339/2020|EPI ISL 463003|B.1.9|Tunisia|2020-03-30	0.0004603198	Africa
Africa|hCoV-19/South Africa/KRISP-0033/2020|EPI ISL 467440|B.1.106|South Africa|2020-04-01	Africa|hCoV-19/Tunisia/COV1339/2020|EPI ISL 463003|B.1.9|Tunisia|2020-03-30	0.0004786537	Africa
Africa|hCoV-19/South Africa/KRISP-0035/2020|EPI ISL 467441|B.1.5|South Africa|2020-03-27	Africa|hCoV-19/Tunisia/COV1339/2020|EPI ISL 463003|B.1.9|Tunisia|2020-03-30	0.0004391563	Africa
Africa|hCoV-19/South Africa/KRISP-0041/2020|EPI ISL 467443|B.1.5|South Africa|2020-03-25	Africa|hCoV-19/Tunisia/COV1339/2020|EPI ISL 463003|B.1.9|Tunisia|2020-03-30	0.0004391563	Africa
Africa|hCoV-19/South Africa/KRISP-005/2020|EPI ISL 455630|B.1.5|South Africa|2020-04-29	Africa|hCoV-19/Tunisia/COV1339/2020|EPI ISL 463003|B.1.9|Tunisia|2020-03-30	0.0004567094	Africa
Africa|hCoV-19/South Africa/KRISP-0055/2020|EPI ISL 467444|B.1.5|South Africa|2020-03-24	Africa|hCoV-19/Tunisia/COV1339/2020|EPI ISL 463003|B.1.9|Tunisia|2020-03-30	0.0004391553	Africa
Africa|hCoV-19/South Africa/KRISP-0056/2020|EPI ISL 467445|B.1.5|South Africa|2020-04-04	Africa|hCoV-19/Tunisia/COV1339/2020|EPI ISL 463003|B.1.9|Tunisia|2020-03-30	0.0005067838	Africa
Africa|hCoV-19/South Africa/KRISP-0057/2020|EPI ISL 467446|B.1.5|South Africa|2020-03-29	Africa|hCoV-19/Tunisia/COV1339/2020|EPI ISL 463003|B.1.9|Tunisia|2020-03-30	0.0004396315	Africa
Africa|hCoV-19/South Africa/KRISP-0059/2020|EPI ISL 467448|B.1.5|South Africa|2020-04-01	Africa|hCoV-19/Tunisia/COV1339/2020|EPI ISL 463003|B.1.9|Tunisia|2020-03-30	0.0005135791	Africa
Africa|hCoV-19/South Africa/KRISP-0065/2020|EPI ISL 467449|B.1.106|South Africa|2020-04-04	Africa|hCoV-19/Tunisia/COV1339/2020|EPI ISL 463003|B.1.9|Tunisia|2020-03-30	0.0004736511	Africa
Africa|hCoV-19/South Africa/KRISP-0066/2020|EPI ISL 467450|B.1.106|South Africa|2020-04-03	Africa|hCoV-19/Tunisia/COV1339/2020|EPI ISL 463003|B.1.9|Tunisia|2020-03-30	0.0004729472	Africa
Africa|hCoV-19/South Africa/KRISP-0067/2020|EPI ISL 467451|B.1.5|South Africa|2020-04-03	Africa|hCoV-19/Tunisia/COV1339/2020|EPI ISL 463003|B.1.9|Tunisia|2020-03-30	0.0004391563	Africa
Africa|hCoV-19/South Africa/KRISP-0074/2020|EPI ISL 467452|B.1.106|South Africa|2020-04-04	Africa|hCoV-19/Tunisia/COV1339/2020|EPI ISL 463003|B.1.9|Tunisia|2020-03-30	0.0004808071	Africa
Africa|hCoV-19/South Africa/KRISP-0075/2020|EPI ISL 467453|B.1.106|South Africa|2020-04-04	Africa|hCoV-19/Tunisia/COV1339/2020|EPI ISL 463003|B.1.9|Tunisia|2020-03-30	0.0004732029	Africa
Africa|hCoV-19/South Africa/KRISP-0080/2020|EPI ISL 467454|B.1.106|South Africa|2020-04-01	Africa|hCoV-19/Tunisia/COV1339/2020|EPI ISL 463003|B.1.9|Tunisia|2020-03-30	0.0004729472	Africa
Africa|hCoV-19/South Africa/KRISP-0081/2020|EPI ISL 467455|B.1.106|South Africa|2020-04-06	Africa|hCoV-19/Tunisia/COV1339/2020|EPI ISL 463003|B.1.9|Tunisia|2020-03-30	0.0004729472	Africa
Africa|hCoV-19/South Africa/KRISP-0084/2020|EPI ISL 467456|B.1.106|South Africa|2020-04-05	Africa|hCoV-19/Tunisia/COV1339/2020|EPI ISL 463003|B.1.9|Tunisia|2020-03-30	0.0004729472	Africa
Africa|hCoV-19/South Africa/KRISP-0088/2020|EPI ISL 467457|B.1.106|South Africa|2020-04-07	Africa|hCoV-19/Tunisia/COV1339/2020|EPI ISL 463003|B.1.9|Tunisia|2020-03-30	0.0004729472	Africa
Africa|hCoV-19/South Africa/KRISP-0089/2020|EPI ISL 467458|B.1.106|South Africa|2020-04-05	Africa|hCoV-19/Tunisia/COV1339/2020|EPI ISL 463003|B.1.9|Tunisia|2020-03-30	0.0004823472	Africa
Africa|hCoV-19/South Africa/KRISP-0090/2020|EPI ISL 467459|B.1.106|South Africa|2020-04-03	Africa|hCoV-19/Tunisia/COV1339/2020|EPI ISL 463003|B.1.9|Tunisia|2020-03-30	0.0004493898	Africa
Africa|hCoV-19/South Africa/KRISP-0096/2020|EPI ISL 467461|B.1.106|South Africa|2020-04-01	Africa|hCoV-19/Tunisia/COV1339/2020|EPI ISL 463003|B.1.9|Tunisia|2020-03-30	0.0004753066	Africa
Africa|hCoV-19/South Africa/KRISP-0097/2020|EPI ISL 467462|B.1.106|South Africa|2020-04-01	Africa|hCoV-19/Tunisia/COV1339/2020|EPI ISL 463003|B.1.9|Tunisia|2020-03-30	0.0004732511	Africa
Africa|hCoV-19/South Africa/KRISP-0111/2020|EPI ISL 467465|B.1.106|South Africa|2020-04-01	Africa|hCoV-19/Tunisia/COV1339/2020|EPI ISL 463003|B.1.9|Tunisia|2020-03-30	0.0005767242	Africa
Africa|hCoV-19/South Africa/KRISP-0113/2020|EPI ISL 467467|B.1.106|South Africa|2020-04-05	Africa|hCoV-19/Tunisia/COV1339/2020|EPI ISL 463003|B.1.9|Tunisia|2020-03-30	0.0005067616	Africa
Africa|hCoV-19/South Africa/KRISP-0115/2020|EPI ISL 467468|B.1.5|South Africa|2020-04-04	Africa|hCoV-19/Tunisia/COV1339/2020|EPI ISL 463003|B.1.9|Tunisia|2020-03-30	0.0004391563	Africa
Africa|hCoV-19/South Africa/KRISP-0118/2020|EPI ISL 467470|B.1.106|South Africa|2020-04-01	Africa|hCoV-19/Tunisia/COV1339/2020|EPI ISL 463003|B.1.9|Tunisia|2020-03-30	0.0004729632	Africa
Africa|hCoV-19/South Africa/KRISP-0119/2020|EPI ISL 467471|B.1.5|South Africa|2020-04-01	Africa|hCoV-19/Tunisia/COV1339/2020|EPI ISL 463003|B.1.9|Tunisia|2020-03-30	0.0004391563	Africa
Africa|hCoV-19/South Africa/KRISP-012/2020|EPI ISL 421576|B.1.1.10|South Africa|2020-04-01	Africa|hCoV-19/Tunisia/COV1339/2020|EPI ISL 463003|B.1.9|Tunisia|2020-03-30	0.0006764913	Africa
Africa|hCoV-19/South Africa/KRISP-0120/2020|EPI ISL 467472|B.1.106|South Africa|2020-04-01	Africa|hCoV-19/Tunisia/COV1339/2020|EPI ISL 463003|B.1.9|Tunisia|2020-03-30	0.0005067616	Africa
Africa|hCoV-19/South Africa/KRISP-0123/2020|EPI ISL 467475|B.1.5|South Africa|2020-05-14	Africa|hCoV-19/Tunisia/COV1339/2020|EPI ISL 463003|B.1.9|Tunisia|2020-03-30	0.0005405587	Africa
Africa|hCoV-19/South Africa/KRISP-0124/2020|EPI ISL 467476|B.1.1.57|South Africa|2020-05-13	Africa|hCoV-19/Tunisia/COV1339/2020|EPI ISL 463003|B.1.9|Tunisia|2020-03-30	0.0005783463	Africa
Africa|hCoV-19/South Africa/KRISP-0125/2020|EPI ISL 467477|B.1.1.52|South Africa|2020-05-13	Africa|hCoV-19/Tunisia/COV1339/2020|EPI ISL 463003|B.1.9|Tunisia|2020-03-30	0.0006420087	Africa
Africa|hCoV-19/South Africa/KRISP-0126/2020|EPI ISL 467478|B.1.1.40|South Africa|2020-05-13	Africa|hCoV-19/Tunisia/COV1339/2020|EPI ISL 463003|B.1.9|Tunisia|2020-03-30	0.0007434241	Africa
Africa|hCoV-19/South Africa/KRISP-0127/2020|EPI ISL 467479|B.1.5.19|South Africa|2020-05-13	Africa|hCoV-19/Tunisia/COV1339/2020|EPI ISL 463003|B.1.9|Tunisia|2020-03-30	0.0005405459	Africa
Africa|hCoV-19/South Africa/KRISP-0128/2020|EPI ISL 467480|B.1.1.57|South Africa|2020-05-13	Africa|hCoV-19/Tunisia/COV1339/2020|EPI ISL 463003|B.1.9|Tunisia|2020-03-30	0.0005768553	Africa
Africa|hCoV-19/South Africa/KRISP-0129/2020|EPI ISL 467481|B.1.1.52|South Africa|2020-05-13	Africa|hCoV-19/Tunisia/COV1339/2020|EPI ISL 463003|B.1.9|Tunisia|2020-03-30	0.0006758126	Africa
Africa|hCoV-19/South Africa/KRISP-0130/2020|EPI ISL 467482|B.1.1.57|South Africa|2020-05-13	Africa|hCoV-19/Tunisia/COV1339/2020|EPI ISL 463003|B.1.9|Tunisia|2020-03-30	0.0006081943	Africa
Africa|hCoV-19/South Africa/KRISP-0131/2020|EPI ISL 467483|B.1.5|South Africa|2020-05-13	Africa|hCoV-19/Tunisia/COV1339/2020|EPI ISL 463003|B.1.9|Tunisia|2020-03-30	0.0005067635	Africa
Africa|hCoV-19/South Africa/KRISP-0132/2020|EPI ISL 467484|B.1.1.40|South Africa|2020-05-13	Africa|hCoV-19/Tunisia/COV1339/2020|EPI ISL 463003|B.1.9|Tunisia|2020-03-30	0.0006419808	Africa
Africa|hCoV-19/South Africa/KRISP-0133/2020|EPI ISL 467485|B.1.1.57|South Africa|2020-05-13	Africa|hCoV-19/Tunisia/COV1339/2020|EPI ISL 463003|B.1.9|Tunisia|2020-03-30	0.0006420089	Africa
Africa|hCoV-19/South Africa/KRISP-0134/2020|EPI ISL 467486|B.1.1.206|South Africa|2020-05-14	Africa|hCoV-19/Tunisia/COV1339/2020|EPI ISL 463003|B.1.9|Tunisia|2020-03-30	0.0005743804	Africa
Africa|hCoV-19/South Africa/KRISP-0135/2020|EPI ISL 467487|B.1.1.57|South Africa|2020-05-14	Africa|hCoV-19/Tunisia/COV1339/2020|EPI ISL 463003|B.1.9|Tunisia|2020-03-30	0.0005791542	Africa
Africa|hCoV-19/South Africa/KRISP-0136/2020|EPI ISL 467488|B.1.5|South Africa|2020-05-14	Africa|hCoV-19/Tunisia/COV1339/2020|EPI ISL 463003|B.1.9|Tunisia|2020-03-30	0.0005743669	Africa
Africa|hCoV-19/South Africa/KRISP-0137/2020|EPI ISL 467489|B.1.1.52|South Africa|2020-05-14	Africa|hCoV-19/Tunisia/COV1339/2020|EPI ISL 463003|B.1.9|Tunisia|2020-03-30	0.0006420089	Africa
Africa|hCoV-19/South Africa/KRISP-0138/2020|EPI ISL 467490|B.1.1.53|South Africa|2020-05-14	Africa|hCoV-19/Tunisia/COV1339/2020|EPI ISL 463003|B.1.9|Tunisia|2020-03-30	0.0006420240	Africa
Africa|hCoV-19/South Africa/KRISP-0139/2020|EPI ISL 467491|B.1.1|South Africa|2020-05-16	Africa|hCoV-19/Tunisia/COV1339/2020|EPI ISL 463003|B.1.9|Tunisia|2020-03-30	0.0006082065	Africa
Africa|hCoV-19/South Africa/KRISP-0143/2020|EPI ISL 467493|B.1.1.56|South Africa|2020-05-21	Africa|hCoV-19/Tunisia/COV1339/2020|EPI ISL 463003|B.1.9|Tunisia|2020-03-30	0.0006081799	Africa
Africa|hCoV-19/South Africa/KRISP-0144/2020|EPI ISL 467494|B.1.5.16|South Africa|2020-05-30	Africa|hCoV-19/Tunisia/COV1339/2020|EPI ISL 463003|B.1.9|Tunisia|2020-03-30	0.0005067736	Africa
Africa|hCoV-19/South Africa/KRISP-0145/2020|EPI ISL 467495|B.1.106|South Africa|2020-05-30	Africa|hCoV-19/Tunisia/COV1339/2020|EPI ISL 463003|B.1.9|Tunisia|2020-03-30	0.0005067395	Africa
Africa|hCoV-19/South Africa/KRISP-0148/2020|EPI ISL 467498|B.1.1|South Africa|2020-05-30	Africa|hCoV-19/Tunisia/COV1339/2020|EPI ISL 463003|B.1.9|Tunisia|2020-03-30	0.0006420522	Africa
Africa|hCoV-19/South Africa/KRISP-0149/2020|EPI ISL 467499|B.1.1|South Africa|2020-05-30	Africa|hCoV-19/Tunisia/COV1339/2020|EPI ISL 463003|B.1.9|Tunisia|2020-03-30	0.0005743805	Africa
Africa|hCoV-19/South Africa/KRISP-0150/2020|EPI ISL 467500|B.1.1.75|South Africa|2020-05-30	Africa|hCoV-19/Tunisia/COV1339/2020|EPI ISL 463003|B.1.9|Tunisia|2020-03-30	0.0007434090	Africa
Africa|hCoV-19/South Africa/KRISP-0151/2020|EPI ISL 467501|B.1.1|South Africa|2020-06-01	Africa|hCoV-19/Tunisia/COV1339/2020|EPI ISL 463003|B.1.9|Tunisia|2020-03-30	0.0006431693	Africa
Africa|hCoV-19/South Africa/KRISP-0152/2020|EPI ISL 467502|B.1.1|South Africa|2020-06-01	Africa|hCoV-19/Tunisia/COV1339/2020|EPI ISL 463003|B.1.9|Tunisia|2020-03-30	0.0006082065	Africa
Africa|hCoV-19/South Africa/KRISP-0153/2020|EPI ISL 467503|B.1.1|South Africa|2020-06-01	Africa|hCoV-19/Tunisia/COV1339/2020|EPI ISL 463003|B.1.9|Tunisia|2020-03-30	0.0006420089	Africa
Africa|hCoV-19/South Africa/KRISP-0154/2020|EPI ISL 467504|B.1.1|South Africa|2020-06-01	Africa|hCoV-19/Tunisia/COV1339/2020|EPI ISL 463003|B.1.9|Tunisia|2020-03-30	0.0005442223	Africa
Africa|hCoV-19/South Africa/KRISP-0155/2020|EPI ISL 467505|B.1.106|South Africa|2020-06-01	Africa|hCoV-19/Tunisia/COV1339/2020|EPI ISL 463003|B.1.9|Tunisia|2020-03-30	0.0005480165	Africa
Africa|hCoV-19/South Africa/KRISP-0157/2020|EPI ISL 467507|B.1.1.273|South Africa|2020-05-25	Africa|hCoV-19/Tunisia/COV1339/2020|EPI ISL 463003|B.1.9|Tunisia|2020-03-30	0.0006757987	Africa
Africa|hCoV-19/South Africa/KRISP-0158/2020|EPI ISL 467508|B.1.106|South Africa|2020-05-28	Africa|hCoV-19/Tunisia/COV1339/2020|EPI ISL 463003|B.1.9|Tunisia|2020-03-30	0.0005743784	Africa
Africa|hCoV-19/South Africa/KRISP-0159/2020|EPI ISL 467509|B.1.5|South Africa|2020-06-01	Africa|hCoV-19/Tunisia/COV1339/2020|EPI ISL 463003|B.1.9|Tunisia|2020-03-30	0.0004391563	Africa
Africa|hCoV-19/South Africa/KRISP-0160/2020|EPI ISL 467510|B.1.5|South Africa|2020-06-01	Africa|hCoV-19/Tunisia/COV1339/2020|EPI ISL 463003|B.1.9|Tunisia|2020-03-30	0.0004097581	Africa
Africa|hCoV-19/South Africa/KRISP-0161/2020|EPI ISL 467511|B.1.106|South Africa|2020-06-01	Africa|hCoV-19/Tunisia/COV1339/2020|EPI ISL 463003|B.1.9|Tunisia|2020-03-30	0.0005405570	Africa
Africa|hCoV-19/South Africa/KRISP-0165/2020|EPI ISL 467515|B.1.1|South Africa|2020-05-29	Africa|hCoV-19/Tunisia/COV1339/2020|EPI ISL 463003|B.1.9|Tunisia|2020-03-30	0.0005781833	Africa
Africa|hCoV-19/South Africa/KRISP-0166/2020|EPI ISL 467516|B.1.5|South Africa|2020-04-14	Africa|hCoV-19/Tunisia/COV1339/2020|EPI ISL 463003|B.1.9|Tunisia|2020-03-30	0.0005405933	Africa
Africa|hCoV-19/South Africa/KRISP-0167/2020|EPI ISL 467517|B.1.106|South Africa|2020-06-02	Africa|hCoV-19/Tunisia/COV1339/2020|EPI ISL 463003|B.1.9|Tunisia|2020-03-30	0.0005405568	Africa
Africa|hCoV-19/South Africa/KRISP-0168/2020|EPI ISL 467518|B.1.106|South Africa|2020-05-28	Africa|hCoV-19/Tunisia/COV1339/2020|EPI ISL 463003|B.1.9|Tunisia|2020-03-30	0.0005405568	Africa
Africa|hCoV-19/South Africa/KRISP-0169/2020|EPI ISL 467519|B.1|South Africa|2020-05-31	Africa|hCoV-19/Tunisia/COV1339/2020|EPI ISL 463003|B.1.9|Tunisia|2020-03-30	0.0005405333	Africa
Africa|hCoV-19/South Africa/KRISP-0170/2020|EPI ISL 467520|B.1.1.273|South Africa|2020-05-31	Africa|hCoV-19/Tunisia/COV1339/2020|EPI ISL 463003|B.1.9|Tunisia|2020-03-30	0.0005779201	Africa
Africa|hCoV-19/South Africa/KRISP-0174/2020|EPI ISL 467524|B.1.106|South Africa|2020-06-04	Africa|hCoV-19/Tunisia/COV1339/2020|EPI ISL 463003|B.1.9|Tunisia|2020-03-30	0.0005405568	Africa
Africa|hCoV-19/South Africa/KRISP-0175/2020|EPI ISL 482702|B.1.1.273|South Africa|2020-06-05	Africa|hCoV-19/Tunisia/COV1339/2020|EPI ISL 463003|B.1.9|Tunisia|2020-03-30	0.0006781749	Africa
Africa|hCoV-19/South Africa/KRISP-0178/2020|EPI ISL 482704|B.1.1.57|South Africa|2020-06-05	Africa|hCoV-19/Tunisia/COV1339/2020|EPI ISL 463003|B.1.9|Tunisia|2020-03-30	0.0006783266	Africa
Africa|hCoV-19/South Africa/KRISP-0179/2020|EPI ISL 482705|B.1.5.16|South Africa|2020-06-06	Africa|hCoV-19/Tunisia/COV1339/2020|EPI ISL 463003|B.1.9|Tunisia|2020-03-30	0.0006419937	Africa
Africa|hCoV-19/South Africa/KRISP-0185/2020|EPI ISL 482708|B.1.1|South Africa|2020-06-07	Africa|hCoV-19/Tunisia/COV1339/2020|EPI ISL 463003|B.1.9|Tunisia|2020-03-30	0.0006420370	Africa
Africa|hCoV-19/South Africa/KRISP-0190/2020|EPI ISL 482709|B.1.1.273|South Africa|2020-06-06	Africa|hCoV-19/Tunisia/COV1339/2020|EPI ISL 463003|B.1.9|Tunisia|2020-03-30	0.0006763245	Africa
Africa|hCoV-19/South Africa/KRISP-0191/2020|EPI ISL 482710|B.1.106|South Africa|2020-06-04	Africa|hCoV-19/Tunisia/COV1339/2020|EPI ISL 463003|B.1.9|Tunisia|2020-03-30	0.0005408491	Africa
Africa|hCoV-19/South Africa/KRISP-0193/2020|EPI ISL 482848|B.1.106|South Africa|2020-06-03	Africa|hCoV-19/Tunisia/COV1339/2020|EPI ISL 463003|B.1.9|Tunisia|2020-03-30	0.0005456996	Africa
Africa|hCoV-19/South Africa/KRISP-0194/2020|EPI ISL 482849|B.1.106|South Africa|2020-06-06	Africa|hCoV-19/Tunisia/COV1339/2020|EPI ISL 463003|B.1.9|Tunisia|2020-03-30	0.0005601793	Africa
Africa|hCoV-19/South Africa/KRISP-0195/2020|EPI ISL 482850|B.1.106|South Africa|2020-06-07	Africa|hCoV-19/Tunisia/COV1339/2020|EPI ISL 463003|B.1.9|Tunisia|2020-03-30	0.0006227358	Africa
Africa|hCoV-19/South Africa/KRISP-0196/2020|EPI ISL 482712|B.1.106|South Africa|2020-06-08	Africa|hCoV-19/Tunisia/COV1339/2020|EPI ISL 463003|B.1.9|Tunisia|2020-03-30	0.0006081512	Africa
Africa|hCoV-19/South Africa/KRISP-0197/2020|EPI ISL 482713|B.1.1.206|South Africa|2020-06-08	Africa|hCoV-19/Tunisia/COV1339/2020|EPI ISL 463003|B.1.9|Tunisia|2020-03-30	0.0006162848	Africa
Africa|hCoV-19/South Africa/KRISP-0198/2020|EPI ISL 482851|B.1.1|South Africa|2020-06-11	Africa|hCoV-19/Tunisia/COV1339/2020|EPI ISL 463003|B.1.9|Tunisia|2020-03-30	0.0006170387	Africa
Africa|hCoV-19/South Africa/KRISP-0199/2020|EPI ISL 482714|B.1.5|South Africa|2020-06-11	Africa|hCoV-19/Tunisia/COV1339/2020|EPI ISL 463003|B.1.9|Tunisia|2020-03-30	0.0005817484	Africa
Africa|hCoV-19/South Africa/KRISP-02/2020|EPI ISL 421572|B|South Africa|2020-03-23	Africa|hCoV-19/Tunisia/COV1339/2020|EPI ISL 463003|B.1.9|Tunisia|2020-03-30	0.0007908845	Africa
Africa|hCoV-19/South Africa/KRISP-0200/2020|EPI ISL 482715|B.1.5|South Africa|2020-06-11	Africa|hCoV-19/Tunisia/COV1339/2020|EPI ISL 463003|B.1.9|Tunisia|2020-03-30	0.0005469732	Africa
Africa|hCoV-19/South Africa/KRISP-0201/2020|EPI ISL 482716|B.1.1|South Africa|2020-06-11	Africa|hCoV-19/Tunisia/COV1339/2020|EPI ISL 463003|B.1.9|Tunisia|2020-03-30	0.0005743804	Africa
Africa|hCoV-19/South Africa/KRISP-0203/2020|EPI ISL 482852|B.1.1|South Africa|2020-06-11	Africa|hCoV-19/Tunisia/COV1339/2020|EPI ISL 463003|B.1.9|Tunisia|2020-03-30	0.0006085766	Africa
Africa|hCoV-19/South Africa/KRISP-0206/2020|EPI ISL 482719|B.1.5|South Africa|2020-06-11	Africa|hCoV-19/Tunisia/COV1339/2020|EPI ISL 463003|B.1.9|Tunisia|2020-03-30	0.0005419112	Africa
Africa|hCoV-19/South Africa/KRISP-0211/2020|EPI ISL 482720|B.1.5|South Africa|2020-06-11	Africa|hCoV-19/Tunisia/COV1339/2020|EPI ISL 463003|B.1.9|Tunisia|2020-03-30	0.0005069329	Africa
Africa|hCoV-19/South Africa/KRISP-0212/2020|EPI ISL 482721|B.1.5|South Africa|2020-06-11	Africa|hCoV-19/Tunisia/COV1339/2020|EPI ISL 463003|B.1.9|Tunisia|2020-03-30	0.0005082724	Africa
Africa|hCoV-19/South Africa/KRISP-0213/2020|EPI ISL 482722|B.1.5|South Africa|2020-06-11	Africa|hCoV-19/Tunisia/COV1339/2020|EPI ISL 463003|B.1.9|Tunisia|2020-03-30	0.0004733149	Africa
Africa|hCoV-19/South Africa/KRISP-0214/2020|EPI ISL 482723|B.1.5|South Africa|2020-06-11	Africa|hCoV-19/Tunisia/COV1339/2020|EPI ISL 463003|B.1.9|Tunisia|2020-03-30	0.0005767944	Africa
Africa|hCoV-19/South Africa/KRISP-0224/2020|EPI ISL 482724|B.1.144|South Africa|2020-06-11	Africa|hCoV-19/Tunisia/COV1339/2020|EPI ISL 463003|B.1.9|Tunisia|2020-03-30	0.0005119496	Africa
Africa|hCoV-19/South Africa/KRISP-0243/2020|EPI ISL 482725|B.1.140|South Africa|2020-06-14	Africa|hCoV-19/Tunisia/COV1339/2020|EPI ISL 463003|B.1.9|Tunisia|2020-03-30	0.0006238941	Africa
Africa|hCoV-19/South Africa/KRISP-0245/2020|EPI ISL 482726|B.1.144|South Africa|2020-06-14	Africa|hCoV-19/Tunisia/COV1339/2020|EPI ISL 463003|B.1.9|Tunisia|2020-03-30	0.0005405562	Africa
Africa|hCoV-19/South Africa/KRISP-0255/2020|EPI ISL 482728|B.1.5|South Africa|2020-06-14	Africa|hCoV-19/Tunisia/COV1339/2020|EPI ISL 463003|B.1.9|Tunisia|2020-03-30	0.0005122360	Africa
Africa|hCoV-19/South Africa/KRISP-0259/2020|EPI ISL 482729|B.1|South Africa|2020-06-15	Africa|hCoV-19/Tunisia/COV1339/2020|EPI ISL 463003|B.1.9|Tunisia|2020-03-30	0.0006188629	Africa
Africa|hCoV-19/South Africa/KRISP-0260/2020|EPI ISL 482730|B.1.140|South Africa|2020-06-15	Africa|hCoV-19/Tunisia/COV1339/2020|EPI ISL 463003|B.1.9|Tunisia|2020-03-30	0.0006871477	Africa
Africa|hCoV-19/South Africa/KRISP-0261/2020|EPI ISL 482731|B.1.5|South Africa|2020-06-15	Africa|hCoV-19/Tunisia/COV1339/2020|EPI ISL 463003|B.1.9|Tunisia|2020-03-30	0.0005459434	Africa
Africa|hCoV-19/South Africa/KRISP-0266/2020|EPI ISL 482853|B.1.1|South Africa|2020-06-17	Africa|hCoV-19/Tunisia/COV1339/2020|EPI ISL 463003|B.1.9|Tunisia|2020-03-30	0.0007096804	Africa
Africa|hCoV-19/South Africa/KRISP-0267/2020|EPI ISL 482854|A|South Africa|2020-06-17	Africa|hCoV-19/Tunisia/COV1339/2020|EPI ISL 463003|B.1.9|Tunisia|2020-03-30	0.0010972101	Africa
Africa|hCoV-19/South Africa/KRISP-0268/2020|EPI ISL 482855|B.1.1.117|South Africa|2020-06-17	Africa|hCoV-19/Tunisia/COV1339/2020|EPI ISL 463003|B.1.9|Tunisia|2020-03-30	0.0006840022	Africa
Africa|hCoV-19/South Africa/KRISP-0269/2020|EPI ISL 482856|B.1.5|South Africa|2020-06-17	Africa|hCoV-19/Tunisia/COV1339/2020|EPI ISL 463003|B.1.9|Tunisia|2020-03-30	0.0005827789	Africa
Africa|hCoV-19/South Africa/KRISP-0270/2020|EPI ISL 482857|B.1.1.117|South Africa|2020-06-17	Africa|hCoV-19/Tunisia/COV1339/2020|EPI ISL 463003|B.1.9|Tunisia|2020-03-30	0.0005799108	Africa
Africa|hCoV-19/South Africa/KRISP-0271/2020|EPI ISL 482858|B.1.1|South Africa|2020-06-17	Africa|hCoV-19/Tunisia/COV1339/2020|EPI ISL 463003|B.1.9|Tunisia|2020-03-30	0.0007588092	Africa
Africa|hCoV-19/South Africa/KRISP-0272/2020|EPI ISL 482859|B.1.1|South Africa|2020-06-17	Africa|hCoV-19/Tunisia/COV1339/2020|EPI ISL 463003|B.1.9|Tunisia|2020-03-30	0.0004817052	Africa
Africa|hCoV-19/South Africa/KRISP-0273/2020|EPI ISL 482860|B.1.1.57|South Africa|2020-06-18	Africa|hCoV-19/Tunisia/COV1339/2020|EPI ISL 463003|B.1.9|Tunisia|2020-03-30	0.0006881622	Africa
Africa|hCoV-19/South Africa/KRISP-0274/2020|EPI ISL 482861|B.1.1.57|South Africa|2020-06-18	Africa|hCoV-19/Tunisia/COV1339/2020|EPI ISL 463003|B.1.9|Tunisia|2020-03-30	0.0007555314	Africa
Africa|hCoV-19/South Africa/KRISP-0275/2020|EPI ISL 482862|B.1.1|South Africa|2020-06-18	Africa|hCoV-19/Tunisia/COV1339/2020|EPI ISL 463003|B.1.9|Tunisia|2020-03-30	0.0006095598	Africa
Africa|hCoV-19/South Africa/KRISP-0276/2020|EPI ISL 482863|B.1.1.57|South Africa|2020-06-18	Africa|hCoV-19/Tunisia/COV1339/2020|EPI ISL 463003|B.1.9|Tunisia|2020-03-30	0.0007935488	Africa
Africa|hCoV-19/South Africa/KRISP-0277/2020|EPI ISL 482864|B.1.1.273|South Africa|2020-06-16	Africa|hCoV-19/Tunisia/COV1339/2020|EPI ISL 463003|B.1.9|Tunisia|2020-03-30	0.0008276621	Africa
Africa|hCoV-19/South Africa/KRISP-0278/2020|EPI ISL 482865|B.1.1.75|South Africa|2020-06-16	Africa|hCoV-19/Tunisia/COV1339/2020|EPI ISL 463003|B.1.9|Tunisia|2020-03-30	0.0006812135	Africa
Africa|hCoV-19/South Africa/KRISP-0279/2020|EPI ISL 482866|B.1.1.56|South Africa|2020-06-16	Africa|hCoV-19/Tunisia/COV1339/2020|EPI ISL 463003|B.1.9|Tunisia|2020-03-30	0.0007275684	Africa
Africa|hCoV-19/South Africa/KRISP-0280/2020|EPI ISL 482867|B.1.1.206|South Africa|2020-06-16	Africa|hCoV-19/Tunisia/COV1339/2020|EPI ISL 463003|B.1.9|Tunisia|2020-03-30	0.0006420085	Africa
Africa|hCoV-19/South Africa/KRISP-0281/2020|EPI ISL 482868|B.1.1.206|South Africa|2020-06-16	Africa|hCoV-19/Tunisia/COV1339/2020|EPI ISL 463003|B.1.9|Tunisia|2020-03-30	0.0005525257	Africa
Africa|hCoV-19/South Africa/KRISP-0282/2020|EPI ISL 482869|B.1.1.206|South Africa|2020-06-16	Africa|hCoV-19/Tunisia/COV1339/2020|EPI ISL 463003|B.1.9|Tunisia|2020-03-30	0.0005522720	Africa
Africa|hCoV-19/South Africa/KRISP-0283/2020|EPI ISL 482870|B.1.1.206|South Africa|2020-06-16	Africa|hCoV-19/Tunisia/COV1339/2020|EPI ISL 463003|B.1.9|Tunisia|2020-03-30	0.0006317994	Africa
Africa|hCoV-19/South Africa/KRISP-0284/2020|EPI ISL 482871|B.1.1.206|South Africa|2020-06-16	Africa|hCoV-19/Tunisia/COV1339/2020|EPI ISL 463003|B.1.9|Tunisia|2020-03-30	0.0006818376	Africa
Africa|hCoV-19/South Africa/KRISP-0285/2020|EPI ISL 482872|B.1.1.206|South Africa|2020-06-16	Africa|hCoV-19/Tunisia/COV1339/2020|EPI ISL 463003|B.1.9|Tunisia|2020-03-30	0.0006880157	Africa
Africa|hCoV-19/South Africa/KRISP-0286/2020|EPI ISL 487277|B.1.1|South Africa|2020-06-26	Africa|hCoV-19/Tunisia/COV1339/2020|EPI ISL 463003|B.1.9|Tunisia|2020-03-30	0.0005743805	Africa
Africa|hCoV-19/South Africa/KRISP-0287/2020|EPI ISL 487278|B.1.1.84|South Africa|2020-06-26	Africa|hCoV-19/Tunisia/COV1339/2020|EPI ISL 463003|B.1.9|Tunisia|2020-03-30	0.0006135479	Africa
Africa|hCoV-19/South Africa/KRISP-0288/2020|EPI ISL 487279|B.1.140|South Africa|2020-06-26	Africa|hCoV-19/Tunisia/COV1339/2020|EPI ISL 463003|B.1.9|Tunisia|2020-03-30	0.0006198773	Africa
Africa|hCoV-19/South Africa/KRISP-0290/2020|EPI ISL 487280|B.1.1.84|South Africa|2020-06-26	Africa|hCoV-19/Tunisia/COV1339/2020|EPI ISL 463003|B.1.9|Tunisia|2020-03-30	0.0006439826	Africa
Africa|hCoV-19/South Africa/KRISP-0291/2020|EPI ISL 487281|B.1.1.84|South Africa|2020-06-26	Africa|hCoV-19/Tunisia/COV1339/2020|EPI ISL 463003|B.1.9|Tunisia|2020-03-30	0.0006770640	Africa
Africa|hCoV-19/South Africa/KRISP-0293/2020|EPI ISL 487282|B.1.5|South Africa|2020-06-25	Africa|hCoV-19/Tunisia/COV1339/2020|EPI ISL 463003|B.1.9|Tunisia|2020-03-30	0.0006952129	Africa
Africa|hCoV-19/South Africa/KRISP-0296/2020|EPI ISL 487284|B.1.1.57|South Africa|2020-06-26	Africa|hCoV-19/Tunisia/COV1339/2020|EPI ISL 463003|B.1.9|Tunisia|2020-03-30	0.0006184864	Africa
Africa|hCoV-19/South Africa/KRISP-0297/2020|EPI ISL 487285|B.1.1.84|South Africa|2020-06-26	Africa|hCoV-19/Tunisia/COV1339/2020|EPI ISL 463003|B.1.9|Tunisia|2020-03-30	0.0005123991	Africa
Africa|hCoV-19/South Africa/KRISP-0299/2020|EPI ISL 487287|B.1.140|South Africa|2020-06-25	Africa|hCoV-19/Tunisia/COV1339/2020|EPI ISL 463003|B.1.9|Tunisia|2020-03-30	0.0006819342	Africa
Africa|hCoV-19/South Africa/KRISP-0300/2020|EPI ISL 487288|B.1.140|South Africa|2020-06-25	Africa|hCoV-19/Tunisia/COV1339/2020|EPI ISL 463003|B.1.9|Tunisia|2020-03-30	0.0006082068	Africa
Africa|hCoV-19/South Africa/KRISP-0302/2020|EPI ISL 487289|B.1.5|South Africa|2020-06-24	Africa|hCoV-19/Tunisia/COV1339/2020|EPI ISL 463003|B.1.9|Tunisia|2020-03-30	0.0006249244	Africa
Africa|hCoV-19/South Africa/KRISP-0303/2020|EPI ISL 487348|B.1.144|South Africa|2020-06-25	Africa|hCoV-19/Tunisia/COV1339/2020|EPI ISL 463003|B.1.9|Tunisia|2020-03-30	0.0006184274	Africa
Africa|hCoV-19/South Africa/KRISP-0305/2020|EPI ISL 487291|B.1.1.206|South Africa|2020-06-24	Africa|hCoV-19/Tunisia/COV1339/2020|EPI ISL 463003|B.1.9|Tunisia|2020-03-30	0.0006341418	Africa
Africa|hCoV-19/South Africa/KRISP-0308/2020|EPI ISL 487292|C.1|South Africa|2020-06-24	Africa|hCoV-19/Tunisia/COV1339/2020|EPI ISL 463003|B.1.9|Tunisia|2020-03-30	0.0007492726	Africa
Africa|hCoV-19/South Africa/KRISP-0309/2020|EPI ISL 487293|C.1|South Africa|2020-06-24	Africa|hCoV-19/Tunisia/COV1339/2020|EPI ISL 463003|B.1.9|Tunisia|2020-03-30	0.0008017372	Africa
Africa|hCoV-19/South Africa/KRISP-0310/2020|EPI ISL 487294|C.1|South Africa|2020-06-24	Africa|hCoV-19/Tunisia/COV1339/2020|EPI ISL 463003|B.1.9|Tunisia|2020-03-30	0.0007515297	Africa
Africa|hCoV-19/South Africa/KRISP-0312/2020|EPI ISL 487295|B.1.1.62|South Africa|2020-06-24	Africa|hCoV-19/Tunisia/COV1339/2020|EPI ISL 463003|B.1.9|Tunisia|2020-03-30	0.0006447531	Africa
Africa|hCoV-19/South Africa/KRISP-0318/2020|EPI ISL 487297|B.1.1.206|South Africa|2020-06-23	Africa|hCoV-19/Tunisia/COV1339/2020|EPI ISL 463003|B.1.9|Tunisia|2020-03-30	0.0006084737	Africa
Africa|hCoV-19/South Africa/KRISP-0321/2020|EPI ISL 487298|B.1.1.206|South Africa|2020-06-24	Africa|hCoV-19/Tunisia/COV1339/2020|EPI ISL 463003|B.1.9|Tunisia|2020-03-30	0.0006926924	Africa
Africa|hCoV-19/South Africa/KRISP-0322/2020|EPI ISL 487299|B.1.1.288|South Africa|2020-06-24	Africa|hCoV-19/Tunisia/COV1339/2020|EPI ISL 463003|B.1.9|Tunisia|2020-03-30	0.0005591354	Africa
Africa|hCoV-19/South Africa/KRISP-0323/2020|EPI ISL 487300|B.1.1.288|South Africa|2020-06-24	Africa|hCoV-19/Tunisia/COV1339/2020|EPI ISL 463003|B.1.9|Tunisia|2020-03-30	0.0005838069	Africa
Africa|hCoV-19/South Africa/KRISP-0327/2020|EPI ISL 487301|C.1|South Africa|2020-06-24	Africa|hCoV-19/Tunisia/COV1339/2020|EPI ISL 463003|B.1.9|Tunisia|2020-03-30	0.0007731027	Africa
Africa|hCoV-19/South Africa/KRISP-0331/2020|EPI ISL 487302|B.1.1.206|South Africa|2020-06-24	Africa|hCoV-19/Tunisia/COV1339/2020|EPI ISL 463003|B.1.9|Tunisia|2020-03-30	0.0006531285	Africa
Africa|hCoV-19/South Africa/KRISP-0332/2020|EPI ISL 487303|C.1|South Africa|2020-06-24	Africa|hCoV-19/Tunisia/COV1339/2020|EPI ISL 463003|B.1.9|Tunisia|2020-03-30	0.0007924046	Africa
Africa|hCoV-19/South Africa/KRISP-0336/2020|EPI ISL 487304|B.1.1.273|South Africa|2020-06-18	Africa|hCoV-19/Tunisia/COV1339/2020|EPI ISL 463003|B.1.9|Tunisia|2020-03-30	0.0007772843	Africa
Africa|hCoV-19/South Africa/KRISP-0337/2020|EPI ISL 495517|B.1.1.273|South Africa|2020-06-18	Africa|hCoV-19/Tunisia/COV1339/2020|EPI ISL 463003|B.1.9|Tunisia|2020-03-30	0.0007993224	Africa
Africa|hCoV-19/South Africa/KRISP-0338/2020|EPI ISL 487305|B.1.1.273|South Africa|2020-06-18	Africa|hCoV-19/Tunisia/COV1339/2020|EPI ISL 463003|B.1.9|Tunisia|2020-03-30	0.0007492125	Africa
Africa|hCoV-19/South Africa/KRISP-0339/2020|EPI ISL 487306|B.1.1.273|South Africa|2020-06-18	Africa|hCoV-19/Tunisia/COV1339/2020|EPI ISL 463003|B.1.9|Tunisia|2020-03-30	0.0007635116	Africa
Africa|hCoV-19/South Africa/KRISP-0340/2020|EPI ISL 487307|B.1.1.273|South Africa|2020-06-17	Africa|hCoV-19/Tunisia/COV1339/2020|EPI ISL 463003|B.1.9|Tunisia|2020-03-30	0.0007572583	Africa
Africa|hCoV-19/South Africa/KRISP-0342/2020|EPI ISL 495518|B.1.1.206|South Africa|2020-06-18	Africa|hCoV-19/Tunisia/COV1339/2020|EPI ISL 463003|B.1.9|Tunisia|2020-03-30	0.0006677458	Africa
Africa|hCoV-19/South Africa/KRISP-0343/2020|EPI ISL 495519|H.1|South Africa|2020-06-18	Africa|hCoV-19/Tunisia/COV1339/2020|EPI ISL 463003|B.1.9|Tunisia|2020-03-30	0.0006494775	Africa
Africa|hCoV-19/South Africa/KRISP-0344/2020|EPI ISL 495520|C.1|South Africa|2020-06-20	Africa|hCoV-19/Tunisia/COV1339/2020|EPI ISL 463003|B.1.9|Tunisia|2020-03-30	0.0009160761	Africa
Africa|hCoV-19/South Africa/KRISP-0346/2020|EPI ISL 495521|B.1.140|South Africa|2020-06-18	Africa|hCoV-19/Tunisia/COV1339/2020|EPI ISL 463003|B.1.9|Tunisia|2020-03-30	0.0006578383	Africa
Africa|hCoV-19/South Africa/KRISP-0347/2020|EPI ISL 487308|B.1.1.206|South Africa|2020-06-18	Africa|hCoV-19/Tunisia/COV1339/2020|EPI ISL 463003|B.1.9|Tunisia|2020-03-30	0.0007434884	Africa
Africa|hCoV-19/South Africa/KRISP-0348/2020|EPI ISL 487309|B.1.144|South Africa|2020-06-18	Africa|hCoV-19/Tunisia/COV1339/2020|EPI ISL 463003|B.1.9|Tunisia|2020-03-30	0.0005880453	Africa
Africa|hCoV-19/South Africa/KRISP-0349/2020|EPI ISL 487310|B.1.1.206|South Africa|2020-06-17	Africa|hCoV-19/Tunisia/COV1339/2020|EPI ISL 463003|B.1.9|Tunisia|2020-03-30	0.0005787599	Africa
Africa|hCoV-19/South Africa/KRISP-0350/2020|EPI ISL 487311|B.1.1.206|South Africa|2020-06-17	Africa|hCoV-19/Tunisia/COV1339/2020|EPI ISL 463003|B.1.9|Tunisia|2020-03-30	0.0005749240	Africa
Africa|hCoV-19/South Africa/KRISP-0352/2020|EPI ISL 487312|B.1.1.206|South Africa|2020-06-17	Africa|hCoV-19/Tunisia/COV1339/2020|EPI ISL 463003|B.1.9|Tunisia|2020-03-30	0.0005747687	Africa
Africa|hCoV-19/South Africa/KRISP-0356/2020|EPI ISL 487313|B.1.5|South Africa|2020-06-25	Africa|hCoV-19/Tunisia/COV1339/2020|EPI ISL 463003|B.1.9|Tunisia|2020-03-30	0.0006459303	Africa
Africa|hCoV-19/South Africa/KRISP-0360/2020|EPI ISL 487314|C.1|South Africa|2020-06-19	Africa|hCoV-19/Tunisia/COV1339/2020|EPI ISL 463003|B.1.9|Tunisia|2020-03-30	0.0008448717	Africa
Africa|hCoV-19/South Africa/KRISP-0361/2020|EPI ISL 487315|B.1.1.206|South Africa|2020-06-18	Africa|hCoV-19/Tunisia/COV1339/2020|EPI ISL 463003|B.1.9|Tunisia|2020-03-30	0.0007296239	Africa
Africa|hCoV-19/South Africa/KRISP-0365/2020|EPI ISL 487316|B.1.1.84|South Africa|2020-06-25	Africa|hCoV-19/Tunisia/COV1339/2020|EPI ISL 463003|B.1.9|Tunisia|2020-03-30	0.0006419961	Africa
Africa|hCoV-19/South Africa/KRISP-0366/2020|EPI ISL 487317|B.1.1|South Africa|2020-06-18	Africa|hCoV-19/Tunisia/COV1339/2020|EPI ISL 463003|B.1.9|Tunisia|2020-03-30	0.0005216344	Africa
Africa|hCoV-19/South Africa/KRISP-0367/2020|EPI ISL 487318|B.1.1.273|South Africa|2020-06-25	Africa|hCoV-19/Tunisia/COV1339/2020|EPI ISL 463003|B.1.9|Tunisia|2020-03-30	0.0007447929	Africa
Africa|hCoV-19/South Africa/KRISP-0368/2020|EPI ISL 487319|B.1.1|South Africa|2020-06-18	Africa|hCoV-19/Tunisia/COV1339/2020|EPI ISL 463003|B.1.9|Tunisia|2020-03-30	0.0005743941	Africa
Africa|hCoV-19/South Africa/KRISP-0369/2020|EPI ISL 487320|B.1.1.84|South Africa|2020-06-25	Africa|hCoV-19/Tunisia/COV1339/2020|EPI ISL 463003|B.1.9|Tunisia|2020-03-30	0.0006419808	Africa
Africa|hCoV-19/South Africa/KRISP-0370/2020|EPI ISL 487321|B.1.140|South Africa|2020-06-25	Africa|hCoV-19/Tunisia/COV1339/2020|EPI ISL 463003|B.1.9|Tunisia|2020-03-30	0.0006420370	Africa
Africa|hCoV-19/South Africa/KRISP-0372/2020|EPI ISL 487323|B.1.106|South Africa|2020-06-19	Africa|hCoV-19/Tunisia/COV1339/2020|EPI ISL 463003|B.1.9|Tunisia|2020-03-30	0.0005478608	Africa
Africa|hCoV-19/South Africa/KRISP-0373/2020|EPI ISL 487324|B.1.106|South Africa|2020-06-19	Africa|hCoV-19/Tunisia/COV1339/2020|EPI ISL 463003|B.1.9|Tunisia|2020-03-30	0.0006081774	Africa
Africa|hCoV-19/South Africa/KRISP-0375/2020|EPI ISL 487325|B.1.140|South Africa|2020-06-25	Africa|hCoV-19/Tunisia/COV1339/2020|EPI ISL 463003|B.1.9|Tunisia|2020-03-30	0.0006467123	Africa
Africa|hCoV-19/South Africa/KRISP-0376/2020|EPI ISL 487326|B.1.5|South Africa|2020-06-22	Africa|hCoV-19/Tunisia/COV1339/2020|EPI ISL 463003|B.1.9|Tunisia|2020-03-30	0.0004776738	Africa
Africa|hCoV-19/South Africa/KRISP-0377/2020|EPI ISL 495522|B.1.1|South Africa|2020-06-22	Africa|hCoV-19/Tunisia/COV1339/2020|EPI ISL 463003|B.1.9|Tunisia|2020-03-30	0.0006042429	Africa
Africa|hCoV-19/South Africa/KRISP-0378/2020|EPI ISL 487327|B.1.1.84|South Africa|2020-06-22	Africa|hCoV-19/Tunisia/COV1339/2020|EPI ISL 463003|B.1.9|Tunisia|2020-03-30	0.0006580309	Africa
Africa|hCoV-19/South Africa/KRISP-0380/2020|EPI ISL 487328|B.1.1.84|South Africa|2020-06-25	Africa|hCoV-19/Tunisia/COV1339/2020|EPI ISL 463003|B.1.9|Tunisia|2020-03-30	0.0006087767	Africa
Africa|hCoV-19/South Africa/KRISP-0382/2020|EPI ISL 495523|B.1.140|South Africa|2020-06-25	Africa|hCoV-19/Tunisia/COV1339/2020|EPI ISL 463003|B.1.9|Tunisia|2020-03-30	0.0005278037	Africa
Africa|hCoV-19/South Africa/KRISP-0383/2020|EPI ISL 495524|B.1.140|South Africa|2020-06-25	Africa|hCoV-19/Tunisia/COV1339/2020|EPI ISL 463003|B.1.9|Tunisia|2020-03-30	0.0008182253	Africa
Africa|hCoV-19/South Africa/KRISP-0384/2020|EPI ISL 495525|B.1.140|South Africa|2020-06-25	Africa|hCoV-19/Tunisia/COV1339/2020|EPI ISL 463003|B.1.9|Tunisia|2020-03-30	0.0005928152	Africa
Africa|hCoV-19/South Africa/KRISP-0386/2020|EPI ISL 487329|B.1.1.62|South Africa|2020-07-01	Africa|hCoV-19/Tunisia/COV1339/2020|EPI ISL 463003|B.1.9|Tunisia|2020-03-30	0.0006420358	Africa
Africa|hCoV-19/South Africa/KRISP-0387/2020|EPI ISL 487330|B.1.1.99|South Africa|2020-07-01	Africa|hCoV-19/Tunisia/COV1339/2020|EPI ISL 463003|B.1.9|Tunisia|2020-03-30	0.0006434089	Africa
Africa|hCoV-19/South Africa/KRISP-0388/2020|EPI ISL 487331|B.1.140|South Africa|2020-07-01	Africa|hCoV-19/Tunisia/COV1339/2020|EPI ISL 463003|B.1.9|Tunisia|2020-03-30	0.0006131777	Africa
Africa|hCoV-19/South Africa/KRISP-0389/2020|EPI ISL 487332|C.9|South Africa|2020-07-01	Africa|hCoV-19/Tunisia/COV1339/2020|EPI ISL 463003|B.1.9|Tunisia|2020-03-30	0.0008110954	Africa
Africa|hCoV-19/South Africa/KRISP-0390/2020|EPI ISL 487333|C.2|South Africa|2020-07-01	Africa|hCoV-19/Tunisia/COV1339/2020|EPI ISL 463003|B.1.9|Tunisia|2020-03-30	0.0008182287	Africa
Africa|hCoV-19/South Africa/KRISP-0391/2020|EPI ISL 487334|B.1.1.206|South Africa|2020-07-01	Africa|hCoV-19/Tunisia/COV1339/2020|EPI ISL 463003|B.1.9|Tunisia|2020-03-30	0.0005762490	Africa
Africa|hCoV-19/South Africa/KRISP-0392/2020|EPI ISL 487335|B.1.5.19|South Africa|2020-07-01	Africa|hCoV-19/Tunisia/COV1339/2020|EPI ISL 463003|B.1.9|Tunisia|2020-03-30	0.0006307512	Africa
Africa|hCoV-19/South Africa/KRISP-0393/2020|EPI ISL 487336|C.6|South Africa|2020-07-01	Africa|hCoV-19/Tunisia/COV1339/2020|EPI ISL 463003|B.1.9|Tunisia|2020-03-30	0.0007472644	Africa
Africa|hCoV-19/South Africa/KRISP-0394/2020|EPI ISL 487337|B.1.5.19|South Africa|2020-07-01	Africa|hCoV-19/Tunisia/COV1339/2020|EPI ISL 463003|B.1.9|Tunisia|2020-03-30	0.0007798668	Africa
Africa|hCoV-19/South Africa/KRISP-0395/2020|EPI ISL 487338|C.2|South Africa|2020-07-01	Africa|hCoV-19/Tunisia/COV1339/2020|EPI ISL 463003|B.1.9|Tunisia|2020-03-30	0.0008110602	Africa
Africa|hCoV-19/South Africa/KRISP-0396/2020|EPI ISL 487339|C.1|South Africa|2020-07-01	Africa|hCoV-19/Tunisia/COV1339/2020|EPI ISL 463003|B.1.9|Tunisia|2020-03-30	0.0008148985	Africa
Africa|hCoV-19/South Africa/KRISP-0397/2020|EPI ISL 487340|B.1.5|South Africa|2020-07-01	Africa|hCoV-19/Tunisia/COV1339/2020|EPI ISL 463003|B.1.9|Tunisia|2020-03-30	0.0005405458	Africa
Africa|hCoV-19/South Africa/KRISP-0398/2020|EPI ISL 487341|B.1.1.206|South Africa|2020-07-01	Africa|hCoV-19/Tunisia/COV1339/2020|EPI ISL 463003|B.1.9|Tunisia|2020-03-30	0.0006595049	Africa
Africa|hCoV-19/South Africa/KRISP-04/2020|EPI ISL 436684|B.1.1.273|South Africa|2020-03-31	Africa|hCoV-19/Tunisia/COV1339/2020|EPI ISL 463003|B.1.9|Tunisia|2020-03-30	0.0006096618	Africa
Africa|hCoV-19/South Africa/KRISP-0402/2020|EPI ISL 495527|B.1.140|South Africa|2020-06-23	Africa|hCoV-19/Tunisia/COV1339/2020|EPI ISL 463003|B.1.9|Tunisia|2020-03-30	0.0006774143	Africa
Africa|hCoV-19/South Africa/KRISP-0403/2020|EPI ISL 495528|C.1|South Africa|2020-06-23	Africa|hCoV-19/Tunisia/COV1339/2020|EPI ISL 463003|B.1.9|Tunisia|2020-03-30	0.0007487541	Africa
Africa|hCoV-19/South Africa/KRISP-0404/2020|EPI ISL 495529|B.1.1.206|South Africa|2020-06-24	Africa|hCoV-19/Tunisia/COV1339/2020|EPI ISL 463003|B.1.9|Tunisia|2020-03-30	0.0006420369	Africa
Africa|hCoV-19/South Africa/KRISP-0405/2020|EPI ISL 495530|B.1.140|South Africa|2020-06-23	Africa|hCoV-19/Tunisia/COV1339/2020|EPI ISL 463003|B.1.9|Tunisia|2020-03-30	0.0006758582	Africa
Africa|hCoV-19/South Africa/KRISP-0406/2020|EPI ISL 495531|B.1.1.206|South Africa|2020-06-22	Africa|hCoV-19/Tunisia/COV1339/2020|EPI ISL 463003|B.1.9|Tunisia|2020-03-30	0.0006556919	Africa
Africa|hCoV-19/South Africa/KRISP-0407/2020|EPI ISL 495532|B.1.5|South Africa|2020-06-24	Africa|hCoV-19/Tunisia/COV1339/2020|EPI ISL 463003|B.1.9|Tunisia|2020-03-30	0.0003774073	Africa
Africa|hCoV-19/South Africa/KRISP-0408/2020|EPI ISL 495533|B.1.140|South Africa|2020-06-23	Africa|hCoV-19/Tunisia/COV1339/2020|EPI ISL 463003|B.1.9|Tunisia|2020-03-30	0.0006673501	Africa
Africa|hCoV-19/South Africa/KRISP-0409/2020|EPI ISL 495534|C.1|South Africa|2020-06-23	Africa|hCoV-19/Tunisia/COV1339/2020|EPI ISL 463003|B.1.9|Tunisia|2020-03-30	0.0007434417	Africa
Africa|hCoV-19/South Africa/KRISP-0410/2020|EPI ISL 495535|B.1.140|South Africa|2020-07-02	Africa|hCoV-19/Tunisia/COV1339/2020|EPI ISL 463003|B.1.9|Tunisia|2020-03-30	0.0007096487	Africa
Africa|hCoV-19/South Africa/KRISP-0411/2020|EPI ISL 495536|B.1.1.206|South Africa|2020-07-02	Africa|hCoV-19/Tunisia/COV1339/2020|EPI ISL 463003|B.1.9|Tunisia|2020-03-30	0.0007096655	Africa
Africa|hCoV-19/South Africa/KRISP-0412/2020|EPI ISL 495537|B.1.1.206|South Africa|2020-07-02	Africa|hCoV-19/Tunisia/COV1339/2020|EPI ISL 463003|B.1.9|Tunisia|2020-03-30	0.0007434743	Africa
Africa|hCoV-19/South Africa/KRISP-0413/2020|EPI ISL 495538|B.1.1.40|South Africa|2020-07-02	Africa|hCoV-19/Tunisia/COV1339/2020|EPI ISL 463003|B.1.9|Tunisia|2020-03-30	0.0007434417	Africa
Africa|hCoV-19/South Africa/KRISP-0414/2020|EPI ISL 495539|B.1.140|South Africa|2020-07-02	Africa|hCoV-19/Tunisia/COV1339/2020|EPI ISL 463003|B.1.9|Tunisia|2020-03-30	0.0006420089	Africa
Africa|hCoV-19/South Africa/KRISP-0415/2020|EPI ISL 495540|B.1.140|South Africa|2020-07-02	Africa|hCoV-19/Tunisia/COV1339/2020|EPI ISL 463003|B.1.9|Tunisia|2020-03-30	0.0006758126	Africa
Africa|hCoV-19/South Africa/KRISP-0417/2020|EPI ISL 495541|B.1.1.62|South Africa|2020-07-02	Africa|hCoV-19/Tunisia/COV1339/2020|EPI ISL 463003|B.1.9|Tunisia|2020-03-30	0.0007096655	Africa
Africa|hCoV-19/South Africa/KRISP-0418/2020|EPI ISL 495542|B.1.1.206|South Africa|2020-07-02	Africa|hCoV-19/Tunisia/COV1339/2020|EPI ISL 463003|B.1.9|Tunisia|2020-03-30	0.0007772660	Africa
Africa|hCoV-19/South Africa/KRISP-0420/2020|EPI ISL 495543|C.9|South Africa|2020-07-01	Africa|hCoV-19/Tunisia/COV1339/2020|EPI ISL 463003|B.1.9|Tunisia|2020-03-30	0.0008127159	Africa
Africa|hCoV-19/South Africa/KRISP-0421/2020|EPI ISL 495544|B.1.1|South Africa|2020-07-01	Africa|hCoV-19/Tunisia/COV1339/2020|EPI ISL 463003|B.1.9|Tunisia|2020-03-30	0.0006436831	Africa
Africa|hCoV-19/South Africa/KRISP-0423/2020|EPI ISL 495545|B.1.140|South Africa|2020-07-01	Africa|hCoV-19/Tunisia/COV1339/2020|EPI ISL 463003|B.1.9|Tunisia|2020-03-30	0.0005157860	Africa
Africa|hCoV-19/South Africa/KRISP-0426/2020|EPI ISL 495546|B.1.1.206|South Africa|2020-07-01	Africa|hCoV-19/Tunisia/COV1339/2020|EPI ISL 463003|B.1.9|Tunisia|2020-03-30	0.0007437328	Africa
Africa|hCoV-19/South Africa/KRISP-0436/2020|EPI ISL 498055|B.1.1|South Africa|2020-07-01	Africa|hCoV-19/Tunisia/COV1339/2020|EPI ISL 463003|B.1.9|Tunisia|2020-03-30	0.0007096345	Africa
Africa|hCoV-19/South Africa/KRISP-0445/2020|EPI ISL 498058|H.1|South Africa|2020-06-30	Africa|hCoV-19/Tunisia/COV1339/2020|EPI ISL 463003|B.1.9|Tunisia|2020-03-30	0.0005844959	Africa
Africa|hCoV-19/South Africa/KRISP-0446/2020|EPI ISL 498059|B.1.5|South Africa|2020-06-30	Africa|hCoV-19/Tunisia/COV1339/2020|EPI ISL 463003|B.1.9|Tunisia|2020-03-30	0.0004473613	Africa
Africa|hCoV-19/South Africa/KRISP-045/2020|EPI ISL 436686|B.1.1.1|South Africa|2020-03-27	Africa|hCoV-19/Tunisia/COV1339/2020|EPI ISL 463003|B.1.9|Tunisia|2020-03-30	0.0007096348	Africa
Africa|hCoV-19/South Africa/KRISP-0458/2020|EPI ISL 495549|B.1.1|South Africa|2020-07-02	Africa|hCoV-19/Tunisia/COV1339/2020|EPI ISL 463003|B.1.9|Tunisia|2020-03-30	0.0007123440	Africa
Africa|hCoV-19/South Africa/KRISP-0460/2020|EPI ISL 495550|B.1.106|South Africa|2020-07-02	Africa|hCoV-19/Tunisia/COV1339/2020|EPI ISL 463003|B.1.9|Tunisia|2020-03-30	0.0005408198	Africa
Africa|hCoV-19/South Africa/KRISP-0462/2020|EPI ISL 495552|B.1.106|South Africa|2020-07-02	Africa|hCoV-19/Tunisia/COV1339/2020|EPI ISL 463003|B.1.9|Tunisia|2020-03-30	0.0004780169	Africa
Africa|hCoV-19/South Africa/KRISP-0464/2020|EPI ISL 495553|B.1.5|South Africa|2020-06-30	Africa|hCoV-19/Tunisia/COV1339/2020|EPI ISL 463003|B.1.9|Tunisia|2020-03-30	0.0004262440	Africa
Africa|hCoV-19/South Africa/KRISP-0469/2020|EPI ISL 495555|H.1|South Africa|2020-07-06	Africa|hCoV-19/Tunisia/COV1339/2020|EPI ISL 463003|B.1.9|Tunisia|2020-03-30	0.0006497709	Africa
Africa|hCoV-19/South Africa/KRISP-0474/2020|EPI ISL 495557|H.1|South Africa|2020-07-06	Africa|hCoV-19/Tunisia/COV1339/2020|EPI ISL 463003|B.1.9|Tunisia|2020-03-30	0.0006420241	Africa
Africa|hCoV-19/South Africa/KRISP-0475/2020|EPI ISL 495558|H.1|South Africa|2020-07-06	Africa|hCoV-19/Tunisia/COV1339/2020|EPI ISL 463003|B.1.9|Tunisia|2020-03-30	0.0006466107	Africa
Africa|hCoV-19/South Africa/KRISP-0478/2020|EPI ISL 495559|B.1.1|South Africa|2020-07-05	Africa|hCoV-19/Tunisia/COV1339/2020|EPI ISL 463003|B.1.9|Tunisia|2020-03-30	0.0005414047	Africa
Africa|hCoV-19/South Africa/KRISP-0485/2020|EPI ISL 495561|B.1.1.206|South Africa|2020-07-03	Africa|hCoV-19/Tunisia/COV1339/2020|EPI ISL 463003|B.1.9|Tunisia|2020-03-30	0.0005438394	Africa
Africa|hCoV-19/South Africa/KRISP-0487/2020|EPI ISL 495562|B.1.106|South Africa|2020-07-03	Africa|hCoV-19/Tunisia/COV1339/2020|EPI ISL 463003|B.1.9|Tunisia|2020-03-30	0.0006757963	Africa
Africa|hCoV-19/South Africa/KRISP-0489/2020|EPI ISL 498060|B.1.1.206|South Africa|2020-07-09	Africa|hCoV-19/Tunisia/COV1339/2020|EPI ISL 463003|B.1.9|Tunisia|2020-03-30	0.0006438359	Africa
Africa|hCoV-19/South Africa/KRISP-0490/2020|EPI ISL 498061|B.1.1.206|South Africa|2020-07-09	Africa|hCoV-19/Tunisia/COV1339/2020|EPI ISL 463003|B.1.9|Tunisia|2020-03-30	0.0006420088	Africa
Africa|hCoV-19/South Africa/KRISP-0491/2020|EPI ISL 498062|B.1.1.273|South Africa|2020-07-07	Africa|hCoV-19/Tunisia/COV1339/2020|EPI ISL 463003|B.1.9|Tunisia|2020-03-30	0.0007772347	Africa
Africa|hCoV-19/South Africa/KRISP-0492/2020|EPI ISL 498063|B.1.1.273|South Africa|2020-07-07	Africa|hCoV-19/Tunisia/COV1339/2020|EPI ISL 463003|B.1.9|Tunisia|2020-03-30	0.0007153554	Africa
Africa|hCoV-19/South Africa/KRISP-0493/2020|EPI ISL 498064|B.1.1.67|South Africa|2020-07-07	Africa|hCoV-19/Tunisia/COV1339/2020|EPI ISL 463003|B.1.9|Tunisia|2020-03-30	0.0006116659	Africa
Africa|hCoV-19/South Africa/KRISP-0494/2020|EPI ISL 498065|B.1.1.206|South Africa|2020-07-09	Africa|hCoV-19/Tunisia/COV1339/2020|EPI ISL 463003|B.1.9|Tunisia|2020-03-30	0.0006758126	Africa
Africa|hCoV-19/South Africa/KRISP-0497/2020|EPI ISL 498066|B.1.1.206|South Africa|2020-07-09	Africa|hCoV-19/Tunisia/COV1339/2020|EPI ISL 463003|B.1.9|Tunisia|2020-03-30	0.0006758126	Africa
Africa|hCoV-19/South Africa/KRISP-0498/2020|EPI ISL 498067|B.1|South Africa|2020-07-10	Africa|hCoV-19/Tunisia/COV1339/2020|EPI ISL 463003|B.1.9|Tunisia|2020-03-30	0.0007096177	Africa
Africa|hCoV-19/South Africa/KRISP-0500/2020|EPI ISL 498068|B.1.1|South Africa|2020-07-07	Africa|hCoV-19/Tunisia/COV1339/2020|EPI ISL 463003|B.1.9|Tunisia|2020-03-30	0.0005651705	Africa
Africa|hCoV-19/South Africa/KRISP-0501/2020|EPI ISL 498069|B.1.5|South Africa|2020-07-11	Africa|hCoV-19/Tunisia/COV1339/2020|EPI ISL 463003|B.1.9|Tunisia|2020-03-30	0.0005743806	Africa
Africa|hCoV-19/South Africa/KRISP-0502/2020|EPI ISL 498070|B.1.1.273|South Africa|2020-07-11	Africa|hCoV-19/Tunisia/COV1339/2020|EPI ISL 463003|B.1.9|Tunisia|2020-03-30	0.0007780835	Africa
Africa|hCoV-19/South Africa/KRISP-0503/2020|EPI ISL 498071|B.1.1.273|South Africa|2020-07-11	Africa|hCoV-19/Tunisia/COV1339/2020|EPI ISL 463003|B.1.9|Tunisia|2020-03-30	0.0009126216	Africa
Africa|hCoV-19/South Africa/KRISP-0526/2020|EPI ISL 498072|B.1.5.19|South Africa|2020-07-13	Africa|hCoV-19/Tunisia/COV1339/2020|EPI ISL 463003|B.1.9|Tunisia|2020-03-30	0.0008111314	Africa
Africa|hCoV-19/South Africa/KRISP-0527/2020|EPI ISL 498073|B.1.140|South Africa|2020-07-14	Africa|hCoV-19/Tunisia/COV1339/2020|EPI ISL 463003|B.1.9|Tunisia|2020-03-30	0.0007772660	Africa
Africa|hCoV-19/South Africa/KRISP-0529/2020|EPI ISL 498074|C.1|South Africa|2020-07-13	Africa|hCoV-19/Tunisia/COV1339/2020|EPI ISL 463003|B.1.9|Tunisia|2020-03-30	0.0008111314	Africa
Africa|hCoV-19/South Africa/KRISP-0531/2020|EPI ISL 498075|B.1.5|South Africa|2020-07-14	Africa|hCoV-19/Tunisia/COV1339/2020|EPI ISL 463003|B.1.9|Tunisia|2020-03-30	0.0006758126	Africa
Africa|hCoV-19/South Africa/KRISP-0534/2020|EPI ISL 498077|B.1.5|South Africa|2020-07-14	Africa|hCoV-19/Tunisia/COV1339/2020|EPI ISL 463003|B.1.9|Tunisia|2020-03-30	0.0006758582	Africa
Africa|hCoV-19/South Africa/KRISP-0535/2020|EPI ISL 498078|B.1.1.206|South Africa|2020-07-08	Africa|hCoV-19/Tunisia/COV1339/2020|EPI ISL 463003|B.1.9|Tunisia|2020-03-30	0.0008111151	Africa
Africa|hCoV-19/South Africa/KRISP-0536/2020|EPI ISL 498079|B.1.1|South Africa|2020-07-14	Africa|hCoV-19/Tunisia/COV1339/2020|EPI ISL 463003|B.1.9|Tunisia|2020-03-30	0.0006758422	Africa
Africa|hCoV-19/South Africa/KRISP-0538/2020|EPI ISL 498080|B.1.1.254|South Africa|2020-07-14	Africa|hCoV-19/Tunisia/COV1339/2020|EPI ISL 463003|B.1.9|Tunisia|2020-03-30	0.0006473164	Africa
Africa|hCoV-19/South Africa/KRISP-0539/2020|EPI ISL 498081|B.1.1.206|South Africa|2020-07-07	Africa|hCoV-19/Tunisia/COV1339/2020|EPI ISL 463003|B.1.9|Tunisia|2020-03-30	0.0007096486	Africa
Africa|hCoV-19/South Africa/KRISP-0540/2020|EPI ISL 498082|B.1.1|South Africa|2020-07-14	Africa|hCoV-19/Tunisia/COV1339/2020|EPI ISL 463003|B.1.9|Tunisia|2020-03-30	0.0006082065	Africa
Africa|hCoV-19/South Africa/KRISP-0541/2020|EPI ISL 498083|B.1.1.206|South Africa|2020-07-14	Africa|hCoV-19/Tunisia/COV1339/2020|EPI ISL 463003|B.1.9|Tunisia|2020-03-30	0.0007878905	Africa
Africa|hCoV-19/South Africa/KRISP-0543/2020|EPI ISL 498084|C.2|South Africa|2020-07-12	Africa|hCoV-19/Tunisia/COV1339/2020|EPI ISL 463003|B.1.9|Tunisia|2020-03-30	0.0009463140	Africa
Africa|hCoV-19/South Africa/KRISP-0544/2020|EPI ISL 498085|B.1.1.206|South Africa|2020-07-13	Africa|hCoV-19/Tunisia/COV1339/2020|EPI ISL 463003|B.1.9|Tunisia|2020-03-30	0.0006789643	Africa
Africa|hCoV-19/South Africa/KRISP-0545/2020|EPI ISL 498086|B.1.1.273|South Africa|2020-07-14	Africa|hCoV-19/Tunisia/COV1339/2020|EPI ISL 463003|B.1.9|Tunisia|2020-03-30	0.0008448917	Africa
Africa|hCoV-19/South Africa/KRISP-0548/2020|EPI ISL 498087|B.1.1.273|South Africa|2020-07-15	Africa|hCoV-19/Tunisia/COV1339/2020|EPI ISL 463003|B.1.9|Tunisia|2020-03-30	0.0007434091	Africa
Africa|hCoV-19/South Africa/KRISP-0549/2020|EPI ISL 498088|B.1.140|South Africa|2020-07-15	Africa|hCoV-19/Tunisia/COV1339/2020|EPI ISL 463003|B.1.9|Tunisia|2020-03-30	0.0006420370	Africa
Africa|hCoV-19/South Africa/KRISP-0550/2020|EPI ISL 498089|B.1.1.34|South Africa|2020-07-15	Africa|hCoV-19/Tunisia/COV1339/2020|EPI ISL 463003|B.1.9|Tunisia|2020-03-30	0.0007773369	Africa
Africa|hCoV-19/South Africa/KRISP-0551/2020|EPI ISL 498090|H.1|South Africa|2020-07-14	Africa|hCoV-19/Tunisia/COV1339/2020|EPI ISL 463003|B.1.9|Tunisia|2020-03-30	0.0006420241	Africa
Africa|hCoV-19/South Africa/KRISP-0552/2020|EPI ISL 498091|H.1|South Africa|2020-07-14	Africa|hCoV-19/Tunisia/COV1339/2020|EPI ISL 463003|B.1.9|Tunisia|2020-03-30	0.0006420241	Africa
Africa|hCoV-19/South Africa/KRISP-0553/2020|EPI ISL 498092|H.1|South Africa|2020-07-14	Africa|hCoV-19/Tunisia/COV1339/2020|EPI ISL 463003|B.1.9|Tunisia|2020-03-30	0.0006420244	Africa
Africa|hCoV-19/South Africa/KRISP-0554/2020|EPI ISL 498093|B.1.1|South Africa|2020-07-14	Africa|hCoV-19/Tunisia/COV1339/2020|EPI ISL 463003|B.1.9|Tunisia|2020-03-30	0.0006426540	Africa
Africa|hCoV-19/South Africa/KRISP-0555/2020|EPI ISL 498094|B.1.140|South Africa|2020-07-15	Africa|hCoV-19/Tunisia/COV1339/2020|EPI ISL 463003|B.1.9|Tunisia|2020-03-30	0.0006758289	Africa
Africa|hCoV-19/South Africa/KRISP-0556/2020|EPI ISL 498095|B.1.1.273|South Africa|2020-07-15	Africa|hCoV-19/Tunisia/COV1339/2020|EPI ISL 463003|B.1.9|Tunisia|2020-03-30	0.0007434267	Africa
Africa|hCoV-19/South Africa/KRISP-0557/2020|EPI ISL 498096|C.1|South Africa|2020-07-14	Africa|hCoV-19/Tunisia/COV1339/2020|EPI ISL 463003|B.1.9|Tunisia|2020-03-30	0.0008112411	Africa
Africa|hCoV-19/South Africa/KRISP-0558/2020|EPI ISL 498097|B.1.1.206|South Africa|2020-07-15	Africa|hCoV-19/Tunisia/COV1339/2020|EPI ISL 463003|B.1.9|Tunisia|2020-03-30	0.0007134425	Africa
Africa|hCoV-19/South Africa/KRISP-0559/2020|EPI ISL 498098|B.1.1.206|South Africa|2020-07-14	Africa|hCoV-19/Tunisia/COV1339/2020|EPI ISL 463003|B.1.9|Tunisia|2020-03-30	0.0007434738	Africa
Africa|hCoV-19/South Africa/KRISP-0560/2020|EPI ISL 498099|B.1.1|South Africa|2020-07-15	Africa|hCoV-19/Tunisia/COV1339/2020|EPI ISL 463003|B.1.9|Tunisia|2020-03-30	0.0006081799	Africa
Africa|hCoV-19/South Africa/KRISP-0561/2020|EPI ISL 498100|H.1|South Africa|2020-07-15	Africa|hCoV-19/Tunisia/COV1339/2020|EPI ISL 463003|B.1.9|Tunisia|2020-03-30	0.0006758286	Africa
Africa|hCoV-19/South Africa/KRISP-0562/2020|EPI ISL 498101|B.1.140|South Africa|2020-07-15	Africa|hCoV-19/Tunisia/COV1339/2020|EPI ISL 463003|B.1.9|Tunisia|2020-03-30	0.0006082065	Africa
Africa|hCoV-19/South Africa/KRISP-0564/2020|EPI ISL 498103|B.1.1|South Africa|2020-07-15	Africa|hCoV-19/Tunisia/COV1339/2020|EPI ISL 463003|B.1.9|Tunisia|2020-03-30	0.0005405824	Africa
Africa|hCoV-19/South Africa/KRISP-0565/2020|EPI ISL 498104|C.2|South Africa|2020-07-14	Africa|hCoV-19/Tunisia/COV1339/2020|EPI ISL 463003|B.1.9|Tunisia|2020-03-30	0.0008110602	Africa
Africa|hCoV-19/South Africa/KRISP-0567/2020|EPI ISL 498105|B.1.1.206|South Africa|2020-07-15	Africa|hCoV-19/Tunisia/COV1339/2020|EPI ISL 463003|B.1.9|Tunisia|2020-03-30	0.0005779454	Africa
Africa|hCoV-19/South Africa/KRISP-0568/2020|EPI ISL 498106|B.1.1|South Africa|2020-07-15	Africa|hCoV-19/Tunisia/COV1339/2020|EPI ISL 463003|B.1.9|Tunisia|2020-03-30	0.0006081799	Africa
Africa|hCoV-19/South Africa/KRISP-0569/2020|EPI ISL 498107|B.1.1.206|South Africa|2020-07-15	Africa|hCoV-19/Tunisia/COV1339/2020|EPI ISL 463003|B.1.9|Tunisia|2020-03-30	0.0005439245	Africa
Africa|hCoV-19/South Africa/KRISP-0570/2020|EPI ISL 498108|B.1.1.56|South Africa|2020-07-02	Africa|hCoV-19/Tunisia/COV1339/2020|EPI ISL 463003|B.1.9|Tunisia|2020-03-30	0.0007096798	Africa
Africa|hCoV-19/South Africa/KRISP-0571/2020|EPI ISL 498109|B.1.1.56|South Africa|2020-07-14	Africa|hCoV-19/Tunisia/COV1339/2020|EPI ISL 463003|B.1.9|Tunisia|2020-03-30	0.0006420370	Africa
Africa|hCoV-19/South Africa/KRISP-0572/2020|EPI ISL 498110|B.1.5|South Africa|2020-07-13	Africa|hCoV-19/Tunisia/COV1339/2020|EPI ISL 463003|B.1.9|Tunisia|2020-03-30	0.0006420218	Africa
Africa|hCoV-19/South Africa/KRISP-0573/2020|EPI ISL 498111|B.1.1.206|South Africa|2020-07-14	Africa|hCoV-19/Tunisia/COV1339/2020|EPI ISL 463003|B.1.9|Tunisia|2020-03-30	0.0007434742	Africa
Africa|hCoV-19/South Africa/KRISP-0574/2020|EPI ISL 498112|B.1.1.206|South Africa|2020-07-15	Africa|hCoV-19/Tunisia/COV1339/2020|EPI ISL 463003|B.1.9|Tunisia|2020-03-30	0.0007773184	Africa
Africa|hCoV-19/South Africa/KRISP-0575/2020|EPI ISL 498113|B.1.1.206|South Africa|2020-07-13	Africa|hCoV-19/Tunisia/COV1339/2020|EPI ISL 463003|B.1.9|Tunisia|2020-03-30	0.0007434742	Africa
Africa|hCoV-19/South Africa/KRISP-0576/2020|EPI ISL 498114|B.1.1.206|South Africa|2020-07-07	Africa|hCoV-19/Tunisia/COV1339/2020|EPI ISL 463003|B.1.9|Tunisia|2020-03-30	0.0006420089	Africa
Africa|hCoV-19/South Africa/KRISP-0577/2020|EPI ISL 498115|B.1.1.56|South Africa|2020-07-09	Africa|hCoV-19/Tunisia/COV1339/2020|EPI ISL 463003|B.1.9|Tunisia|2020-03-30	0.0007772843	Africa
Africa|hCoV-19/South Africa/KRISP-0578/2020|EPI ISL 498116|B.1.1.206|South Africa|2020-07-09	Africa|hCoV-19/Tunisia/COV1339/2020|EPI ISL 463003|B.1.9|Tunisia|2020-03-30	0.0006758286	Africa
Africa|hCoV-19/South Africa/KRISP-0579/2020|EPI ISL 498117|B.1.1.273|South Africa|2020-07-08	Africa|hCoV-19/Tunisia/COV1339/2020|EPI ISL 463003|B.1.9|Tunisia|2020-03-30	0.0007772687	Africa
Africa|hCoV-19/South Africa/KRISP-0580/2020|EPI ISL 498118|B.1.1.206|South Africa|2020-07-07	Africa|hCoV-19/Tunisia/COV1339/2020|EPI ISL 463003|B.1.9|Tunisia|2020-03-30	0.0006758286	Africa
Africa|hCoV-19/South Africa/KRISP-0581/2020|EPI ISL 498119|B.1.1.273|South Africa|2020-07-09	Africa|hCoV-19/Tunisia/COV1339/2020|EPI ISL 463003|B.1.9|Tunisia|2020-03-30	0.0007096033	Africa
Africa|hCoV-19/South Africa/KRISP-0584/2020|EPI ISL 498122|B.1|South Africa|2020-07-07	Africa|hCoV-19/Tunisia/COV1339/2020|EPI ISL 463003|B.1.9|Tunisia|2020-03-30	0.0005743668	Africa
Africa|hCoV-19/South Africa/KRISP-0585/2020|EPI ISL 498123|B.1.140|South Africa|2020-07-08	Africa|hCoV-19/Tunisia/COV1339/2020|EPI ISL 463003|B.1.9|Tunisia|2020-03-30	0.0007096343	Africa
Africa|hCoV-19/South Africa/KRISP-0586/2020|EPI ISL 498124|B.1.1.273|South Africa|2020-07-08	Africa|hCoV-19/Tunisia/COV1339/2020|EPI ISL 463003|B.1.9|Tunisia|2020-03-30	0.0007434416	Africa
Africa|hCoV-19/South Africa/KRISP-0587/2020|EPI ISL 498125|B.1.1.56|South Africa|2020-07-09	Africa|hCoV-19/Tunisia/COV1339/2020|EPI ISL 463003|B.1.9|Tunisia|2020-03-30	0.0007434416	Africa
Africa|hCoV-19/South Africa/KRISP-0588/2020|EPI ISL 498126|B.1.140|South Africa|2020-07-08	Africa|hCoV-19/Tunisia/COV1339/2020|EPI ISL 463003|B.1.9|Tunisia|2020-03-30	0.0006758125	Africa
Africa|hCoV-19/South Africa/KRISP-06/2020|EPI ISL 421573|B.6|South Africa|2020-03-31	Africa|hCoV-19/Tunisia/COV1339/2020|EPI ISL 463003|B.1.9|Tunisia|2020-03-30	0.0007124167	Africa
Africa|hCoV-19/South Africa/KRISP-07/2020|EPI ISL 421574|B.1.106|South Africa|2020-04-01	Africa|hCoV-19/Tunisia/COV1339/2020|EPI ISL 463003|B.1.9|Tunisia|2020-03-30	0.0004729632	Africa
Africa|hCoV-19/South Africa/KRISP-101/2020|EPI ISL 455631|B.1.5|South Africa|2020-04-30	Africa|hCoV-19/Tunisia/COV1339/2020|EPI ISL 463003|B.1.9|Tunisia|2020-03-30	0.0004729472	Africa
Africa|hCoV-19/South Africa/KRISP-102/2020|EPI ISL 455632|B.1.1|South Africa|2020-04-30	Africa|hCoV-19/Tunisia/COV1339/2020|EPI ISL 463003|B.1.9|Tunisia|2020-03-30	0.0005743805	Africa
Africa|hCoV-19/South Africa/KRISP-103/2020|EPI ISL 455633|B.1.106|South Africa|2020-04-30	Africa|hCoV-19/Tunisia/COV1339/2020|EPI ISL 463003|B.1.9|Tunisia|2020-03-30	0.0005751303	Africa
Africa|hCoV-19/South Africa/KRISP-104/2020|EPI ISL 455634|B.1.106|South Africa|2020-05-01	Africa|hCoV-19/Tunisia/COV1339/2020|EPI ISL 463003|B.1.9|Tunisia|2020-03-30	0.0005931466	Africa
Africa|hCoV-19/South Africa/KRISP-105/2020|EPI ISL 455635|B.1.106|South Africa|2020-05-05	Africa|hCoV-19/Tunisia/COV1339/2020|EPI ISL 463003|B.1.9|Tunisia|2020-03-30	0.0005760456	Africa
Africa|hCoV-19/South Africa/KRISP-106/2020|EPI ISL 455636|B.1.106|South Africa|2020-03-31	Africa|hCoV-19/Tunisia/COV1339/2020|EPI ISL 463003|B.1.9|Tunisia|2020-03-30	0.0005067394	Africa
Africa|hCoV-19/South Africa/KRISP-108/2020|EPI ISL 455638|B.1|South Africa|2020-05-04	Africa|hCoV-19/Tunisia/COV1339/2020|EPI ISL 463003|B.1.9|Tunisia|2020-03-30	0.0005942797	Africa
Africa|hCoV-19/South Africa/KRISP-109/2020|EPI ISL 455639|B.1.1.57|South Africa|2020-03-31	Africa|hCoV-19/Tunisia/COV1339/2020|EPI ISL 463003|B.1.9|Tunisia|2020-03-30	0.0006420077	Africa
Africa|hCoV-19/South Africa/KRISP-K000566/2020|EPI ISL 509223|B.1.1.206|South Africa|2020-07-13	Africa|hCoV-19/Tunisia/COV1339/2020|EPI ISL 463003|B.1.9|Tunisia|2020-03-30	0.0006758286	Africa
Africa|hCoV-19/South Africa/KRISP-K000567/2020|EPI ISL 509224|B.1.1.62|South Africa|2020-07-13	Africa|hCoV-19/Tunisia/COV1339/2020|EPI ISL 463003|B.1.9|Tunisia|2020-03-30	0.0007097375	Africa
Africa|hCoV-19/South Africa/KRISP-K000568/2020|EPI ISL 509225|B.1.1.206|South Africa|2020-07-11	Africa|hCoV-19/Tunisia/COV1339/2020|EPI ISL 463003|B.1.9|Tunisia|2020-03-30	0.0006758582	Africa
Africa|hCoV-19/South Africa/KRISP-K000569/2020|EPI ISL 509226|H.1|South Africa|2020-07-11	Africa|hCoV-19/Tunisia/COV1339/2020|EPI ISL 463003|B.1.9|Tunisia|2020-03-30	0.0007434919	Africa
Africa|hCoV-19/South Africa/KRISP-K000571/2020|EPI ISL 509227|B.1.1.99|South Africa|2020-07-13	Africa|hCoV-19/Tunisia/COV1339/2020|EPI ISL 463003|B.1.9|Tunisia|2020-03-30	0.0005805384	Africa
Africa|hCoV-19/South Africa/KRISP-K000572/2020|EPI ISL 509228|B.1.1.206|South Africa|2020-07-13	Africa|hCoV-19/Tunisia/COV1339/2020|EPI ISL 463003|B.1.9|Tunisia|2020-03-30	0.0007434595	Africa
Africa|hCoV-19/South Africa/KRISP-K000573/2020|EPI ISL 509229|B.1.1.206|South Africa|2020-07-10	Africa|hCoV-19/Tunisia/COV1339/2020|EPI ISL 463003|B.1.9|Tunisia|2020-03-30	0.0006082065	Africa
Africa|hCoV-19/South Africa/KRISP-K000574/2020|EPI ISL 509230|B.1.5.19|South Africa|2020-07-13	Africa|hCoV-19/Tunisia/COV1339/2020|EPI ISL 463003|B.1.9|Tunisia|2020-03-30	0.0005743417	Africa
Africa|hCoV-19/South Africa/KRISP-K000575/2020|EPI ISL 509231|B.1.140|South Africa|2020-07-13	Africa|hCoV-19/Tunisia/COV1339/2020|EPI ISL 463003|B.1.9|Tunisia|2020-03-30	0.0006757965	Africa
Africa|hCoV-19/South Africa/KRISP-K000576/2020|EPI ISL 509232|B.1.1.206|South Africa|2020-07-13	Africa|hCoV-19/Tunisia/COV1339/2020|EPI ISL 463003|B.1.9|Tunisia|2020-03-30	0.0007096487	Africa
Africa|hCoV-19/South Africa/KRISP-K000577/2020|EPI ISL 509233|B.1.1.206|South Africa|2020-07-11	Africa|hCoV-19/Tunisia/COV1339/2020|EPI ISL 463003|B.1.9|Tunisia|2020-03-30	0.0005743804	Africa
Africa|hCoV-19/South Africa/KRISP-K000578/2020|EPI ISL 509234|C.1|South Africa|2020-07-13	Africa|hCoV-19/Tunisia/COV1339/2020|EPI ISL 463003|B.1.9|Tunisia|2020-03-30	0.0008166617	Africa
Africa|hCoV-19/South Africa/KRISP-K000579/2020|EPI ISL 509235|C.1|South Africa|2020-07-10	Africa|hCoV-19/Tunisia/COV1339/2020|EPI ISL 463003|B.1.9|Tunisia|2020-03-30	0.0007435170	Africa
Africa|hCoV-19/South Africa/KRISP-K000580/2020|EPI ISL 509236|B.1.1|South Africa|2020-07-13	Africa|hCoV-19/Tunisia/COV1339/2020|EPI ISL 463003|B.1.9|Tunisia|2020-03-30	0.0006758285	Africa
Africa|hCoV-19/South Africa/KRISP-K000581/2020|EPI ISL 509237|B.1.1.206|South Africa|2020-07-13	Africa|hCoV-19/Tunisia/COV1339/2020|EPI ISL 463003|B.1.9|Tunisia|2020-03-30	0.0007773184	Africa
Africa|hCoV-19/South Africa/KRISP-K000582/2020|EPI ISL 509238|B.1.1.206|South Africa|2020-07-13	Africa|hCoV-19/Tunisia/COV1339/2020|EPI ISL 463003|B.1.9|Tunisia|2020-03-30	0.0006420087	Africa
Africa|hCoV-19/South Africa/KRISP-K000583/2020|EPI ISL 509239|B.1.1.206|South Africa|2020-07-13	Africa|hCoV-19/Tunisia/COV1339/2020|EPI ISL 463003|B.1.9|Tunisia|2020-03-30	0.0006758422	Africa
Africa|hCoV-19/South Africa/KRISP-K000584/2020|EPI ISL 509240|B.1.1.273|South Africa|2020-07-13	Africa|hCoV-19/Tunisia/COV1339/2020|EPI ISL 463003|B.1.9|Tunisia|2020-03-30	0.0008110439	Africa
Africa|hCoV-19/South Africa/KRISP-K000585/2020|EPI ISL 509241|B.1.140|South Africa|2020-07-13	Africa|hCoV-19/Tunisia/COV1339/2020|EPI ISL 463003|B.1.9|Tunisia|2020-03-30	0.0006082065	Africa
Africa|hCoV-19/South Africa/KRISP-K000586/2020|EPI ISL 509242|B.1.140|South Africa|2020-07-13	Africa|hCoV-19/Tunisia/COV1339/2020|EPI ISL 463003|B.1.9|Tunisia|2020-03-30	0.0006423496	Africa
Africa|hCoV-19/South Africa/KRISP-K000588/2020|EPI ISL 509243|B.1.1.206|South Africa|2020-07-13	Africa|hCoV-19/Tunisia/COV1339/2020|EPI ISL 463003|B.1.9|Tunisia|2020-03-30	0.0007096488	Africa
Africa|hCoV-19/South Africa/KRISP-K000589/2020|EPI ISL 509244|B.1.1.206|South Africa|2020-07-13	Africa|hCoV-19/Tunisia/COV1339/2020|EPI ISL 463003|B.1.9|Tunisia|2020-03-30	0.0007096798	Africa
Africa|hCoV-19/South Africa/KRISP-K000591/2020|EPI ISL 509245|B.1.5|South Africa|2020-07-12	Africa|hCoV-19/Tunisia/COV1339/2020|EPI ISL 463003|B.1.9|Tunisia|2020-03-30	0.0004391563	Africa
Africa|hCoV-19/South Africa/KRISP-K000592/2020|EPI ISL 509246|B.1.1.273|South Africa|2020-07-13	Africa|hCoV-19/Tunisia/COV1339/2020|EPI ISL 463003|B.1.9|Tunisia|2020-03-30	0.0007153769	Africa
Africa|hCoV-19/South Africa/KRISP-K000594/2020|EPI ISL 509247|B.1.140|South Africa|2020-07-02	Africa|hCoV-19/Tunisia/COV1339/2020|EPI ISL 463003|B.1.9|Tunisia|2020-03-30	0.0007096176	Africa
Africa|hCoV-19/South Africa/KRISP-K000595/2020|EPI ISL 509248|B.1.140|South Africa|2020-07-02	Africa|hCoV-19/Tunisia/COV1339/2020|EPI ISL 463003|B.1.9|Tunisia|2020-03-30	0.0006758126	Africa
Africa|hCoV-19/South Africa/KRISP-K000596/2020|EPI ISL 509249|B.1.1.206|South Africa|2020-07-02	Africa|hCoV-19/Tunisia/COV1339/2020|EPI ISL 463003|B.1.9|Tunisia|2020-03-30	0.0007435068	Africa
Africa|hCoV-19/South Africa/KRISP-K000597/2020|EPI ISL 509250|B.1.1.34|South Africa|2020-07-13	Africa|hCoV-19/Tunisia/COV1339/2020|EPI ISL 463003|B.1.9|Tunisia|2020-03-30	0.0006758125	Africa
Africa|hCoV-19/South Africa/KRISP-K000598/2020|EPI ISL 509251|B.1.1.206|South Africa|2020-07-03	Africa|hCoV-19/Tunisia/COV1339/2020|EPI ISL 463003|B.1.9|Tunisia|2020-03-30	0.0006082065	Africa
Africa|hCoV-19/South Africa/KRISP-K000599/2020|EPI ISL 509252|B.1.1.273|South Africa|2020-07-13	Africa|hCoV-19/Tunisia/COV1339/2020|EPI ISL 463003|B.1.9|Tunisia|2020-03-30	0.0006420089	Africa
Africa|hCoV-19/South Africa/KRISP-K000600/2020|EPI ISL 509253|B.1.1.206|South Africa|2020-07-01	Africa|hCoV-19/Tunisia/COV1339/2020|EPI ISL 463003|B.1.9|Tunisia|2020-03-30	0.0007096344	Africa
Africa|hCoV-19/South Africa/KRISP-K000601/2020|EPI ISL 509254|B.1.1.57|South Africa|2020-07-13	Africa|hCoV-19/Tunisia/COV1339/2020|EPI ISL 463003|B.1.9|Tunisia|2020-03-30	0.0006082066	Africa
Africa|hCoV-19/South Africa/KRISP-K000602/2020|EPI ISL 509255|B.1.1.206|South Africa|2020-07-01	Africa|hCoV-19/Tunisia/COV1339/2020|EPI ISL 463003|B.1.9|Tunisia|2020-03-30	0.0007096344	Africa
Africa|hCoV-19/South Africa/KRISP-K000603/2020|EPI ISL 509256|B.1.1.206|South Africa|2020-07-02	Africa|hCoV-19/Tunisia/COV1339/2020|EPI ISL 463003|B.1.9|Tunisia|2020-03-30	0.0006758126	Africa
Africa|hCoV-19/South Africa/KRISP-K000604/2020|EPI ISL 509257|C.1|South Africa|2020-07-01	Africa|hCoV-19/Tunisia/COV1339/2020|EPI ISL 463003|B.1.9|Tunisia|2020-03-30	0.0007772503	Africa
Africa|hCoV-19/South Africa/KRISP-K000606/2020|EPI ISL 509259|B.1.1.206|South Africa|2020-07-02	Africa|hCoV-19/Tunisia/COV1339/2020|EPI ISL 463003|B.1.9|Tunisia|2020-03-30	0.0008290578	Africa
Africa|hCoV-19/South Africa/KRISP-K000607/2020|EPI ISL 509260|B.1.1.57|South Africa|2020-07-13	Africa|hCoV-19/Tunisia/COV1339/2020|EPI ISL 463003|B.1.9|Tunisia|2020-03-30	0.0006758421	Africa
Africa|hCoV-19/South Africa/KRISP-K000608/2020|EPI ISL 509261|H.1|South Africa|2020-07-03	Africa|hCoV-19/Tunisia/COV1339/2020|EPI ISL 463003|B.1.9|Tunisia|2020-03-30	0.0006435962	Africa
Africa|hCoV-19/South Africa/KRISP-K000612/2020|EPI ISL 509264|B.1.1.206|South Africa|2020-07-01	Africa|hCoV-19/Tunisia/COV1339/2020|EPI ISL 463003|B.1.9|Tunisia|2020-03-30	0.0008111314	Africa
Africa|hCoV-19/South Africa/KRISP-K000613/2020|EPI ISL 509265|B.1.1.206|South Africa|2020-07-14	Africa|hCoV-19/Tunisia/COV1339/2020|EPI ISL 463003|B.1.9|Tunisia|2020-03-30	0.0008111151	Africa
Africa|hCoV-19/South Africa/KRISP-K000614/2020|EPI ISL 509266|B.1.1.206|South Africa|2020-07-02	Africa|hCoV-19/Tunisia/COV1339/2020|EPI ISL 463003|B.1.9|Tunisia|2020-03-30	0.0007096655	Africa
Africa|hCoV-19/South Africa/KRISP-K000615/2020|EPI ISL 509267|B.1.1.206|South Africa|2020-07-02	Africa|hCoV-19/Tunisia/COV1339/2020|EPI ISL 463003|B.1.9|Tunisia|2020-03-30	0.0007772843	Africa
Africa|hCoV-19/South Africa/KRISP-K000616/2020|EPI ISL 509268|B.1.1.206|South Africa|2020-07-01	Africa|hCoV-19/Tunisia/COV1339/2020|EPI ISL 463003|B.1.9|Tunisia|2020-03-30	0.0006130653	Africa
Africa|hCoV-19/South Africa/KRISP-K000617/2020|EPI ISL 509269|B.1.1.206|South Africa|2020-07-01	Africa|hCoV-19/Tunisia/COV1339/2020|EPI ISL 463003|B.1.9|Tunisia|2020-03-30	0.0006758423	Africa
Africa|hCoV-19/South Africa/KRISP-K000618/2020|EPI ISL 509270|B.1.1.206|South Africa|2020-07-03	Africa|hCoV-19/Tunisia/COV1339/2020|EPI ISL 463003|B.1.9|Tunisia|2020-03-30	0.0006420089	Africa
Africa|hCoV-19/South Africa/KRISP-K000620/2020|EPI ISL 509272|B.1.1.206|South Africa|2020-07-01	Africa|hCoV-19/Tunisia/COV1339/2020|EPI ISL 463003|B.1.9|Tunisia|2020-03-30	0.0006862691	Africa
Africa|hCoV-19/South Africa/KRISP-K000621/2020|EPI ISL 509273|B.1.140|South Africa|2020-07-02	Africa|hCoV-19/Tunisia/COV1339/2020|EPI ISL 463003|B.1.9|Tunisia|2020-03-30	0.0006473519	Africa
Africa|hCoV-19/South Africa/KRISP-K000622/2020|EPI ISL 509274|B.1.1|South Africa|2020-07-03	Africa|hCoV-19/Tunisia/COV1339/2020|EPI ISL 463003|B.1.9|Tunisia|2020-03-30	0.0005405824	Africa
Africa|hCoV-19/South Africa/KRISP-K000623/2020|EPI ISL 509275|B.1.1.206|South Africa|2020-07-04	Africa|hCoV-19/Tunisia/COV1339/2020|EPI ISL 463003|B.1.9|Tunisia|2020-03-30	0.0007772843	Africa
Africa|hCoV-19/South Africa/KRISP-K000624/2020|EPI ISL 509276|B.1.1.206|South Africa|2020-07-02	Africa|hCoV-19/Tunisia/COV1339/2020|EPI ISL 463003|B.1.9|Tunisia|2020-03-30	0.0006798250	Africa
Africa|hCoV-19/South Africa/KRISP-K000625/2020|EPI ISL 509277|B.1.1.206|South Africa|2020-07-11	Africa|hCoV-19/Tunisia/COV1339/2020|EPI ISL 463003|B.1.9|Tunisia|2020-03-30	0.0007164996	Africa
Africa|hCoV-19/South Africa/KRISP-K000626/2020|EPI ISL 509278|B.1.1.1|South Africa|2020-07-07	Africa|hCoV-19/Tunisia/COV1339/2020|EPI ISL 463003|B.1.9|Tunisia|2020-03-30	0.0006968190	Africa
Africa|hCoV-19/South Africa/KRISP-K000628/2020|EPI ISL 509279|B.1.1.206|South Africa|2020-07-12	Africa|hCoV-19/Tunisia/COV1339/2020|EPI ISL 463003|B.1.9|Tunisia|2020-03-30	0.0006758286	Africa
Africa|hCoV-19/South Africa/KRISP-K000629/2020|EPI ISL 509280|B.1.1|South Africa|2020-07-03	Africa|hCoV-19/Tunisia/COV1339/2020|EPI ISL 463003|B.1.9|Tunisia|2020-03-30	0.0006611580	Africa
Africa|hCoV-19/South Africa/KRISP-K000630/2020|EPI ISL 509281|B.1.1.206|South Africa|2020-07-03	Africa|hCoV-19/Tunisia/COV1339/2020|EPI ISL 463003|B.1.9|Tunisia|2020-03-30	0.0006420373	Africa
Africa|hCoV-19/South Africa/KRISP-K000631/2020|EPI ISL 509282|B.1.1.206|South Africa|2020-07-04	Africa|hCoV-19/Tunisia/COV1339/2020|EPI ISL 463003|B.1.9|Tunisia|2020-03-30	0.0006470652	Africa
Africa|hCoV-19/South Africa/KRISP-K000632/2020|EPI ISL 509283|B.1.1.206|South Africa|2020-07-02	Africa|hCoV-19/Tunisia/COV1339/2020|EPI ISL 463003|B.1.9|Tunisia|2020-03-30	0.0006758126	Africa
Africa|hCoV-19/South Africa/KRISP-K000633/2020|EPI ISL 509284|B.1.1.206|South Africa|2020-07-02	Africa|hCoV-19/Tunisia/COV1339/2020|EPI ISL 463003|B.1.9|Tunisia|2020-03-30	0.0006420089	Africa
Africa|hCoV-19/South Africa/KRISP-K000635/2020|EPI ISL 509285|B.1|South Africa|2020-07-07	Africa|hCoV-19/Tunisia/COV1339/2020|EPI ISL 463003|B.1.9|Tunisia|2020-03-30	0.0006081655	Africa
Africa|hCoV-19/South Africa/KRISP-K000637/2020|EPI ISL 509287|B.1.106|South Africa|2020-07-13	Africa|hCoV-19/Tunisia/COV1339/2020|EPI ISL 463003|B.1.9|Tunisia|2020-03-30	0.0005405331	Africa
Africa|hCoV-19/South Africa/KRISP-K000639/2020|EPI ISL 509288|C.1|South Africa|2020-07-13	Africa|hCoV-19/Tunisia/COV1339/2020|EPI ISL 463003|B.1.9|Tunisia|2020-03-30	0.0007484232	Africa
Africa|hCoV-19/South Africa/KRISP-K000640/2020|EPI ISL 509289|B.1.5.31|South Africa|2020-07-13	Africa|hCoV-19/Tunisia/COV1339/2020|EPI ISL 463003|B.1.9|Tunisia|2020-03-30	0.0005405459	Africa
Africa|hCoV-19/South Africa/KRISP-K000641/2020|EPI ISL 509290|B.1.1.34|South Africa|2020-07-13	Africa|hCoV-19/Tunisia/COV1339/2020|EPI ISL 463003|B.1.9|Tunisia|2020-03-30	0.0008111668	Africa
Africa|hCoV-19/South Africa/KRISP-K000643/2020|EPI ISL 509292|C.1|South Africa|2020-07-10	Africa|hCoV-19/Tunisia/COV1339/2020|EPI ISL 463003|B.1.9|Tunisia|2020-03-30	0.0007434418	Africa
Africa|hCoV-19/South Africa/KRISP-K000649/2020|EPI ISL 509293|B.1.5.19|South Africa|2020-07-13	Africa|hCoV-19/Tunisia/COV1339/2020|EPI ISL 463003|B.1.9|Tunisia|2020-03-30	0.0007095697	Africa
Africa|hCoV-19/South Africa/KRISP-K000650/2020|EPI ISL 509294|B.1.1.206|South Africa|2020-07-13	Africa|hCoV-19/Tunisia/COV1339/2020|EPI ISL 463003|B.1.9|Tunisia|2020-03-30	0.0007433915	Africa
Africa|hCoV-19/South Africa/KRISP-K000652/2020|EPI ISL 509296|B.1.1.273|South Africa|2020-07-13	Africa|hCoV-19/Tunisia/COV1339/2020|EPI ISL 463003|B.1.9|Tunisia|2020-03-30	0.0007772163	Africa
Africa|hCoV-19/South Africa/KRISP-K000655/2020|EPI ISL 509298|B.1.1.254|South Africa|2020-07-12	Africa|hCoV-19/Tunisia/COV1339/2020|EPI ISL 463003|B.1.9|Tunisia|2020-03-30	0.0006294295	Africa
Africa|hCoV-19/South Africa/KRISP-K000658/2020|EPI ISL 509299|C.1|South Africa|2020-07-13	Africa|hCoV-19/Tunisia/COV1339/2020|EPI ISL 463003|B.1.9|Tunisia|2020-03-30	0.0009131366	Africa
Africa|hCoV-19/South Africa/KRISP-K000659/2020|EPI ISL 509300|B.1.1.206|South Africa|2020-07-13	Africa|hCoV-19/Tunisia/COV1339/2020|EPI ISL 463003|B.1.9|Tunisia|2020-03-30	0.0007097376	Africa
Africa|hCoV-19/South Africa/KRISP-K001035/2020|EPI ISL 509301|H.1|South Africa|2020-07-17	Africa|hCoV-19/Tunisia/COV1339/2020|EPI ISL 463003|B.1.9|Tunisia|2020-03-30	0.0006081944	Africa
Africa|hCoV-19/South Africa/KRISP-K001037/2020|EPI ISL 509302|B.1.140|South Africa|2020-07-16	Africa|hCoV-19/Tunisia/COV1339/2020|EPI ISL 463003|B.1.9|Tunisia|2020-03-30	0.0006082066	Africa
Africa|hCoV-19/South Africa/KRISP-K001038/2020|EPI ISL 509303|B.1.1.273|South Africa|2020-07-16	Africa|hCoV-19/Tunisia/COV1339/2020|EPI ISL 463003|B.1.9|Tunisia|2020-03-30	0.0007772162	Africa
Africa|hCoV-19/South Africa/KRISP-K001041/2020|EPI ISL 509304|B.1.1.273|South Africa|2020-07-16	Africa|hCoV-19/Tunisia/COV1339/2020|EPI ISL 463003|B.1.9|Tunisia|2020-03-30	0.0008110795	Africa
Africa|hCoV-19/South Africa/KRISP-K001043/2020|EPI ISL 509305|B.1.5.16|South Africa|2020-07-02	Africa|hCoV-19/Tunisia/COV1339/2020|EPI ISL 463003|B.1.9|Tunisia|2020-03-30	0.0007772134	Africa
Africa|hCoV-19/South Africa/KRISP-K001044/2020|EPI ISL 509306|B.1.1|South Africa|2020-07-18	Africa|hCoV-19/Tunisia/COV1339/2020|EPI ISL 463003|B.1.9|Tunisia|2020-03-30	0.0005744056	Africa
Africa|hCoV-19/South Africa/KRISP-K001045/2020|EPI ISL 509307|C.2|South Africa|2020-07-18	Africa|hCoV-19/Tunisia/COV1339/2020|EPI ISL 463003|B.1.9|Tunisia|2020-03-30	0.0008110958	Africa
Africa|hCoV-19/South Africa/KRISP-K001049/2020|EPI ISL 509308|B.1.1.34|South Africa|2020-07-16	Africa|hCoV-19/Tunisia/COV1339/2020|EPI ISL 463003|B.1.9|Tunisia|2020-03-30	0.0008110987	Africa
Africa|hCoV-19/South Africa/KRISP-K001051/2020|EPI ISL 509309|B.1.1.206|South Africa|2020-07-14	Africa|hCoV-19/Tunisia/COV1339/2020|EPI ISL 463003|B.1.9|Tunisia|2020-03-30	0.0007773340	Africa
Africa|hCoV-19/South Africa/KRISP-K001052/2020|EPI ISL 509310|B.1.1.206|South Africa|2020-07-14	Africa|hCoV-19/Tunisia/COV1339/2020|EPI ISL 463003|B.1.9|Tunisia|2020-03-30	0.0007096344	Africa
Africa|hCoV-19/South Africa/KRISP-K001053/2020|EPI ISL 509311|B.1.1.206|South Africa|2020-07-03	Africa|hCoV-19/Tunisia/COV1339/2020|EPI ISL 463003|B.1.9|Tunisia|2020-03-30	0.0006437333	Africa
Africa|hCoV-19/South Africa/KRISP-K001055/2020|EPI ISL 509313|B.1.1.62|South Africa|2020-07-13	Africa|hCoV-19/Tunisia/COV1339/2020|EPI ISL 463003|B.1.9|Tunisia|2020-03-30	0.0007096965	Africa
Africa|hCoV-19/South Africa/KRISP-K001057/2020|EPI ISL 509314|B.1.1.254|South Africa|2020-07-03	Africa|hCoV-19/Tunisia/COV1339/2020|EPI ISL 463003|B.1.9|Tunisia|2020-03-30	0.0006419807	Africa
Africa|hCoV-19/South Africa/KRISP-K001059/2020|EPI ISL 509316|B.1.1|South Africa|2020-07-01	Africa|hCoV-19/Tunisia/COV1339/2020|EPI ISL 463003|B.1.9|Tunisia|2020-03-30	0.0007434417	Africa
Africa|hCoV-19/South Africa/KRISP-K001061/2020|EPI ISL 509317|B.1.1.206|South Africa|2020-07-04	Africa|hCoV-19/Tunisia/COV1339/2020|EPI ISL 463003|B.1.9|Tunisia|2020-03-30	0.0006081943	Africa
Africa|hCoV-19/South Africa/KRISP-K001062/2020|EPI ISL 509318|B.1.1.206|South Africa|2020-07-03	Africa|hCoV-19/Tunisia/COV1339/2020|EPI ISL 463003|B.1.9|Tunisia|2020-03-30	0.0006420089	Africa
Africa|hCoV-19/South Africa/KRISP-K001063/2020|EPI ISL 509319|B.1.5|South Africa|2020-07-03	Africa|hCoV-19/Tunisia/COV1339/2020|EPI ISL 463003|B.1.9|Tunisia|2020-03-30	0.0006081676	Africa
Africa|hCoV-19/South Africa/KRISP-K001064/2020|EPI ISL 509320|B.1.1.273|South Africa|2020-07-03	Africa|hCoV-19/Tunisia/COV1339/2020|EPI ISL 463003|B.1.9|Tunisia|2020-03-30	0.0006420370	Africa
Africa|hCoV-19/South Africa/KRISP-K001065/2020|EPI ISL 509321|B.1.1|South Africa|2020-07-03	Africa|hCoV-19/Tunisia/COV1339/2020|EPI ISL 463003|B.1.9|Tunisia|2020-03-30	0.0006082209	Africa
Africa|hCoV-19/South Africa/KRISP-K001067/2020|EPI ISL 509323|B.1.1.206|South Africa|2020-07-02	Africa|hCoV-19/Tunisia/COV1339/2020|EPI ISL 463003|B.1.9|Tunisia|2020-03-30	0.0007096798	Africa
Africa|hCoV-19/South Africa/KRISP-K001068/2020|EPI ISL 509324|C.1|South Africa|2020-07-14	Africa|hCoV-19/Tunisia/COV1339/2020|EPI ISL 463003|B.1.9|Tunisia|2020-03-30	0.0008110604	Africa
Africa|hCoV-19/South Africa/KRISP-K001071/2020|EPI ISL 509325|B.1.1.273|South Africa|2020-07-18	Africa|hCoV-19/Tunisia/COV1339/2020|EPI ISL 463003|B.1.9|Tunisia|2020-03-30	0.0007096344	Africa
Africa|hCoV-19/South Africa/KRISP-K001072/2020|EPI ISL 509326|B.1.1.206|South Africa|2020-07-14	Africa|hCoV-19/Tunisia/COV1339/2020|EPI ISL 463003|B.1.9|Tunisia|2020-03-30	0.0006081799	Africa
Africa|hCoV-19/South Africa/KRISP-K001073/2020|EPI ISL 509327|B.1.1|South Africa|2020-07-14	Africa|hCoV-19/Tunisia/COV1339/2020|EPI ISL 463003|B.1.9|Tunisia|2020-03-30	0.0007096344	Africa
Africa|hCoV-19/South Africa/KRISP-K001074/2020|EPI ISL 509328|C.1|South Africa|2020-07-14	Africa|hCoV-19/Tunisia/COV1339/2020|EPI ISL 463003|B.1.9|Tunisia|2020-03-30	0.0008449087	Africa
Africa|hCoV-19/South Africa/KRISP-K001075/2020|EPI ISL 509329|C.1|South Africa|2020-07-02	Africa|hCoV-19/Tunisia/COV1339/2020|EPI ISL 463003|B.1.9|Tunisia|2020-03-30	0.0008110604	Africa
Africa|hCoV-19/South Africa/KRISP-K001076/2020|EPI ISL 509330|B.1.1|South Africa|2020-07-04	Africa|hCoV-19/Tunisia/COV1339/2020|EPI ISL 463003|B.1.9|Tunisia|2020-03-30	0.0006081799	Africa
Africa|hCoV-19/South Africa/KRISP-K001077/2020|EPI ISL 509331|B.1.1|South Africa|2020-07-03	Africa|hCoV-19/Tunisia/COV1339/2020|EPI ISL 463003|B.1.9|Tunisia|2020-03-30	0.0006758286	Africa
Africa|hCoV-19/South Africa/KRISP-K001078/2020|EPI ISL 509332|H.1|South Africa|2020-07-03	Africa|hCoV-19/Tunisia/COV1339/2020|EPI ISL 463003|B.1.9|Tunisia|2020-03-30	0.0006420241	Africa
Africa|hCoV-19/South Africa/KRISP-K001079/2020|EPI ISL 509333|B.1.1.273|South Africa|2020-07-03	Africa|hCoV-19/Tunisia/COV1339/2020|EPI ISL 463003|B.1.9|Tunisia|2020-03-30	0.0007772163	Africa
Africa|hCoV-19/South Africa/KRISP-K001080/2020|EPI ISL 509334|B.1.1|South Africa|2020-07-01	Africa|hCoV-19/Tunisia/COV1339/2020|EPI ISL 463003|B.1.9|Tunisia|2020-03-30	0.0006419960	Africa
Africa|hCoV-19/South Africa/KRISP-K001082/2020|EPI ISL 509335|B.1.1.40|South Africa|2020-07-18	Africa|hCoV-19/Tunisia/COV1339/2020|EPI ISL 463003|B.1.9|Tunisia|2020-03-30	0.0007772503	Africa
Africa|hCoV-19/South Africa/KRISP-K001084/2020|EPI ISL 509337|C.1|South Africa|2020-07-03	Africa|hCoV-19/Tunisia/COV1339/2020|EPI ISL 463003|B.1.9|Tunisia|2020-03-30	0.0008786844	Africa
Africa|hCoV-19/South Africa/KRISP-K001085/2020|EPI ISL 509338|C.1|South Africa|2020-07-13	Africa|hCoV-19/Tunisia/COV1339/2020|EPI ISL 463003|B.1.9|Tunisia|2020-03-30	0.0007772504	Africa
Africa|hCoV-19/South Africa/KRISP-K001087/2020|EPI ISL 509339|B.1.1.56|South Africa|2020-07-13	Africa|hCoV-19/Tunisia/COV1339/2020|EPI ISL 463003|B.1.9|Tunisia|2020-03-30	0.0007773184	Africa
Africa|hCoV-19/South Africa/KRISP-K001088/2020|EPI ISL 509340|B.1.1.99|South Africa|2020-07-13	Africa|hCoV-19/Tunisia/COV1339/2020|EPI ISL 463003|B.1.9|Tunisia|2020-03-30	0.0005743805	Africa
Africa|hCoV-19/South Africa/KRISP-K001091/2020|EPI ISL 509342|B.1.1.206|South Africa|2020-07-10	Africa|hCoV-19/Tunisia/COV1339/2020|EPI ISL 463003|B.1.9|Tunisia|2020-03-30	0.0007096344	Africa
Africa|hCoV-19/South Africa/KRISP-K001096/2020|EPI ISL 509345|B.1.1.206|South Africa|2020-07-13	Africa|hCoV-19/Tunisia/COV1339/2020|EPI ISL 463003|B.1.9|Tunisia|2020-03-30	0.0007434566	Africa
Africa|hCoV-19/South Africa/KRISP-K001097/2020|EPI ISL 509346|B.1.1|South Africa|2020-07-13	Africa|hCoV-19/Tunisia/COV1339/2020|EPI ISL 463003|B.1.9|Tunisia|2020-03-30	0.0007772871	Africa
Africa|hCoV-19/South Africa/KRISP-K001098/2020|EPI ISL 509347|B.1.1|South Africa|2020-07-10	Africa|hCoV-19/Tunisia/COV1339/2020|EPI ISL 463003|B.1.9|Tunisia|2020-03-30	0.0006081943	Africa
Africa|hCoV-19/South Africa/KRISP-K001099/2020|EPI ISL 509348|B.1.1.62|South Africa|2020-07-13	Africa|hCoV-19/Tunisia/COV1339/2020|EPI ISL 463003|B.1.9|Tunisia|2020-03-30	0.0006758422	Africa
Africa|hCoV-19/South Africa/KRISP-K001101/2020|EPI ISL 509350|C.1|South Africa|2020-07-10	Africa|hCoV-19/Tunisia/COV1339/2020|EPI ISL 463003|B.1.9|Tunisia|2020-03-30	0.0007772844	Africa
Africa|hCoV-19/South Africa/KRISP-K001103/2020|EPI ISL 509352|B.1.1.206|South Africa|2020-07-13	Africa|hCoV-19/Tunisia/COV1339/2020|EPI ISL 463003|B.1.9|Tunisia|2020-03-30	0.0006758126	Africa
Africa|hCoV-19/South Africa/KRISP-K001104/2020|EPI ISL 509353|C.1|South Africa|2020-07-13	Africa|hCoV-19/Tunisia/COV1339/2020|EPI ISL 463003|B.1.9|Tunisia|2020-03-30	0.0007772320	Africa
Africa|hCoV-19/South Africa/KRISP-K001105/2020|EPI ISL 509354|B.1.1.206|South Africa|2020-07-10	Africa|hCoV-19/Tunisia/COV1339/2020|EPI ISL 463003|B.1.9|Tunisia|2020-03-30	0.0006758286	Africa
Africa|hCoV-19/South Africa/KRISP-K001109/2020|EPI ISL 509356|B.1.1.34|South Africa|2020-07-16	Africa|hCoV-19/Tunisia/COV1339/2020|EPI ISL 463003|B.1.9|Tunisia|2020-03-30	0.0006758125	Africa
Africa|hCoV-19/South Africa/KRISP-K001110/2020|EPI ISL 509357|C.1|South Africa|2020-07-17	Africa|hCoV-19/Tunisia/COV1339/2020|EPI ISL 463003|B.1.9|Tunisia|2020-03-30	0.0008110959	Africa
Africa|hCoV-19/South Africa/KRISP-K001112/2020|EPI ISL 509358|B.1.5|South Africa|2020-07-17	Africa|hCoV-19/Tunisia/COV1339/2020|EPI ISL 463003|B.1.9|Tunisia|2020-03-30	0.0005743920	Africa
Africa|hCoV-19/South Africa/KRISP-K001113/2020|EPI ISL 509359|B.1|South Africa|2020-07-14	Africa|hCoV-19/Tunisia/COV1339/2020|EPI ISL 463003|B.1.9|Tunisia|2020-03-30	0.0005472481	Africa
Africa|hCoV-19/South Africa/KRISP-K001114/2020|EPI ISL 509360|B.1.1|South Africa|2020-07-17	Africa|hCoV-19/Tunisia/COV1339/2020|EPI ISL 463003|B.1.9|Tunisia|2020-03-30	0.0005743801	Africa
Africa|hCoV-19/South Africa/KRISP-K001115/2020|EPI ISL 509361|B.1|South Africa|2020-07-14	Africa|hCoV-19/Tunisia/COV1339/2020|EPI ISL 463003|B.1.9|Tunisia|2020-03-30	0.0006081656	Africa
Africa|hCoV-19/South Africa/KRISP-K001116/2020|EPI ISL 509362|C.1|South Africa|2020-07-16	Africa|hCoV-19/Tunisia/COV1339/2020|EPI ISL 463003|B.1.9|Tunisia|2020-03-30	0.0008449458	Africa
Africa|hCoV-19/South Africa/KRISP-K001117/2020|EPI ISL 509363|H.1|South Africa|2020-07-17	Africa|hCoV-19/Tunisia/COV1339/2020|EPI ISL 463003|B.1.9|Tunisia|2020-03-30	0.0007096656	Africa
Africa|hCoV-19/South Africa/KRISP-K001118/2020|EPI ISL 509364|B.1.1.206|South Africa|2020-07-16	Africa|hCoV-19/Tunisia/COV1339/2020|EPI ISL 463003|B.1.9|Tunisia|2020-03-30	0.0006420089	Africa
Africa|hCoV-19/South Africa/KRISP-K001121/2020|EPI ISL 509365|B.1.1.273|South Africa|2020-07-16	Africa|hCoV-19/Tunisia/COV1339/2020|EPI ISL 463003|B.1.9|Tunisia|2020-03-30	0.0007096202	Africa
Africa|hCoV-19/South Africa/KRISP-K001122/2020|EPI ISL 515801|B.1.106|South Africa|2020-07-16	Africa|hCoV-19/Tunisia/COV1339/2020|EPI ISL 463003|B.1.9|Tunisia|2020-03-30	0.0005405331	Africa
Africa|hCoV-19/South Africa/KRISP-K001123/2020|EPI ISL 509366|B.1.1.34|South Africa|2020-07-15	Africa|hCoV-19/Tunisia/COV1339/2020|EPI ISL 463003|B.1.9|Tunisia|2020-03-30	0.0006758125	Africa
Africa|hCoV-19/South Africa/KRISP-K001124/2020|EPI ISL 509367|B.1.1.40|South Africa|2020-07-16	Africa|hCoV-19/Tunisia/COV1339/2020|EPI ISL 463003|B.1.9|Tunisia|2020-03-30	0.0008110604	Africa
Africa|hCoV-19/South Africa/KRISP-K001125/2020|EPI ISL 509368|B.1.1.117|South Africa|2020-07-16	Africa|hCoV-19/Tunisia/COV1339/2020|EPI ISL 463003|B.1.9|Tunisia|2020-03-30	0.0006757990	Africa
Africa|hCoV-19/South Africa/KRISP-K001126/2020|EPI ISL 509369|B.1.5|South Africa|2020-07-16	Africa|hCoV-19/Tunisia/COV1339/2020|EPI ISL 463003|B.1.9|Tunisia|2020-03-30	0.0006419502	Africa
Africa|hCoV-19/South Africa/KRISP-K001128/2020|EPI ISL 509371|B.1.1.273|South Africa|2020-07-16	Africa|hCoV-19/Tunisia/COV1339/2020|EPI ISL 463003|B.1.9|Tunisia|2020-03-30	0.0006509907	Africa
Africa|hCoV-19/South Africa/KRISP-K001317/2020|EPI ISL 515802|B.1.1.62|South Africa|2020-07-17	Africa|hCoV-19/Tunisia/COV1339/2020|EPI ISL 463003|B.1.9|Tunisia|2020-03-30	0.0007096486	Africa
Africa|hCoV-19/South Africa/KRISP-K001318/2020|EPI ISL 515803|B.1.1|South Africa|2020-07-18	Africa|hCoV-19/Tunisia/COV1339/2020|EPI ISL 463003|B.1.9|Tunisia|2020-03-30	0.0006758422	Africa
Africa|hCoV-19/South Africa/KRISP-K001319/2020|EPI ISL 515804|B.1.1.40|South Africa|2020-07-18	Africa|hCoV-19/Tunisia/COV1339/2020|EPI ISL 463003|B.1.9|Tunisia|2020-03-30	0.0006758126	Africa
Africa|hCoV-19/South Africa/KRISP-K001320/2020|EPI ISL 515805|C.6|South Africa|2020-07-18	Africa|hCoV-19/Tunisia/COV1339/2020|EPI ISL 463003|B.1.9|Tunisia|2020-03-30	0.0009805419	Africa
Africa|hCoV-19/South Africa/KRISP-K001321/2020|EPI ISL 515806|B.1.5.31|South Africa|2020-07-18	Africa|hCoV-19/Tunisia/COV1339/2020|EPI ISL 463003|B.1.9|Tunisia|2020-03-30	0.0006419656	Africa
Africa|hCoV-19/South Africa/KRISP-K001322/2020|EPI ISL 515807|B.1.1.57|South Africa|2020-07-18	Africa|hCoV-19/Tunisia/COV1339/2020|EPI ISL 463003|B.1.9|Tunisia|2020-03-30	0.0007096345	Africa
Africa|hCoV-19/South Africa/KRISP-K001323/2020|EPI ISL 515808|B.1|South Africa|2020-07-18	Africa|hCoV-19/Tunisia/COV1339/2020|EPI ISL 463003|B.1.9|Tunisia|2020-03-30	0.0006082066	Africa
Africa|hCoV-19/South Africa/KRISP-K001324/2020|EPI ISL 515809|B.1.5.16|South Africa|2020-07-18	Africa|hCoV-19/Tunisia/COV1339/2020|EPI ISL 463003|B.1.9|Tunisia|2020-03-30	0.0007434064	Africa
Africa|hCoV-19/South Africa/KRISP-K001325/2020|EPI ISL 515810|H.1|South Africa|2020-07-18	Africa|hCoV-19/Tunisia/COV1339/2020|EPI ISL 463003|B.1.9|Tunisia|2020-03-30	0.0007096345	Africa
Africa|hCoV-19/South Africa/KRISP-K001326/2020|EPI ISL 515811|B.1.1.34|South Africa|2020-07-18	Africa|hCoV-19/Tunisia/COV1339/2020|EPI ISL 463003|B.1.9|Tunisia|2020-03-30	0.0007096177	Africa
Africa|hCoV-19/South Africa/KRISP-K001327/2020|EPI ISL 515812|B.1.5.16|South Africa|2020-07-18	Africa|hCoV-19/Tunisia/COV1339/2020|EPI ISL 463003|B.1.9|Tunisia|2020-03-30	0.0006081921	Africa
Africa|hCoV-19/South Africa/KRISP-K001328/2020|EPI ISL 515813|B.1.1.34|South Africa|2020-07-18	Africa|hCoV-19/Tunisia/COV1339/2020|EPI ISL 463003|B.1.9|Tunisia|2020-03-30	0.0008111314	Africa
Africa|hCoV-19/South Africa/KRISP-K001329/2020|EPI ISL 515814|B.1.1.206|South Africa|2020-07-18	Africa|hCoV-19/Tunisia/COV1339/2020|EPI ISL 463003|B.1.9|Tunisia|2020-03-30	0.0007434240	Africa
Africa|hCoV-19/South Africa/KRISP-K001330/2020|EPI ISL 515815|B.1.1.206|South Africa|2020-07-18	Africa|hCoV-19/Tunisia/COV1339/2020|EPI ISL 463003|B.1.9|Tunisia|2020-03-30	0.0006758126	Africa
Africa|hCoV-19/South Africa/KRISP-K001331/2020|EPI ISL 515816|B.1.1.206|South Africa|2020-07-19	Africa|hCoV-19/Tunisia/COV1339/2020|EPI ISL 463003|B.1.9|Tunisia|2020-03-30	0.0006758286	Africa
Africa|hCoV-19/South Africa/KRISP-K001332/2020|EPI ISL 515817|B.1.1.62|South Africa|2020-07-19	Africa|hCoV-19/Tunisia/COV1339/2020|EPI ISL 463003|B.1.9|Tunisia|2020-03-30	0.0007434566	Africa
Africa|hCoV-19/South Africa/KRISP-K001333/2020|EPI ISL 515818|B.1.1.206|South Africa|2020-07-19	Africa|hCoV-19/Tunisia/COV1339/2020|EPI ISL 463003|B.1.9|Tunisia|2020-03-30	0.0006758150	Africa
Africa|hCoV-19/South Africa/KRISP-K001334/2020|EPI ISL 515819|B.1.1.206|South Africa|2020-07-19	Africa|hCoV-19/Tunisia/COV1339/2020|EPI ISL 463003|B.1.9|Tunisia|2020-03-30	0.0007096655	Africa
Africa|hCoV-19/South Africa/KRISP-K001335/2020|EPI ISL 515820|B.1.1.206|South Africa|2020-07-19	Africa|hCoV-19/Tunisia/COV1339/2020|EPI ISL 463003|B.1.9|Tunisia|2020-03-30	0.0007773185	Africa
Africa|hCoV-19/South Africa/KRISP-K001336/2020|EPI ISL 515821|B.1.1.62|South Africa|2020-07-19	Africa|hCoV-19/Tunisia/COV1339/2020|EPI ISL 463003|B.1.9|Tunisia|2020-03-30	0.0006420370	Africa
Africa|hCoV-19/South Africa/KRISP-K001337/2020|EPI ISL 515822|B.1.1.206|South Africa|2020-07-19	Africa|hCoV-19/Tunisia/COV1339/2020|EPI ISL 463003|B.1.9|Tunisia|2020-03-30	0.0007096798	Africa
Africa|hCoV-19/South Africa/KRISP-K001338/2020|EPI ISL 515823|B.1.5.16|South Africa|2020-07-18	Africa|hCoV-19/Tunisia/COV1339/2020|EPI ISL 463003|B.1.9|Tunisia|2020-03-30	0.0005405696	Africa
Africa|hCoV-19/South Africa/KRISP-K001339/2020|EPI ISL 515824|B.1.1.57|South Africa|2020-07-10	Africa|hCoV-19/Tunisia/COV1339/2020|EPI ISL 463003|B.1.9|Tunisia|2020-03-30	0.0007451434	Africa
Africa|hCoV-19/South Africa/KRISP-K001340/2020|EPI ISL 515825|B.1.1.206|South Africa|2020-07-10	Africa|hCoV-19/Tunisia/COV1339/2020|EPI ISL 463003|B.1.9|Tunisia|2020-03-30	0.0007434743	Africa
Africa|hCoV-19/South Africa/KRISP-K001341/2020|EPI ISL 515826|B.1.1.56|South Africa|2020-07-10	Africa|hCoV-19/Tunisia/COV1339/2020|EPI ISL 463003|B.1.9|Tunisia|2020-03-30	0.0007434566	Africa
Africa|hCoV-19/South Africa/KRISP-K001344/2020|EPI ISL 515829|B.1.1.254|South Africa|2020-07-13	Africa|hCoV-19/Tunisia/COV1339/2020|EPI ISL 463003|B.1.9|Tunisia|2020-03-30	0.0006757990	Africa
Africa|hCoV-19/South Africa/KRISP-K001345/2020|EPI ISL 515830|B.1.106|South Africa|2020-07-13	Africa|hCoV-19/Tunisia/COV1339/2020|EPI ISL 463003|B.1.9|Tunisia|2020-03-30	0.0006757805	Africa
Africa|hCoV-19/South Africa/KRISP-K001346/2020|EPI ISL 515831|H.1|South Africa|2020-07-13	Africa|hCoV-19/Tunisia/COV1339/2020|EPI ISL 463003|B.1.9|Tunisia|2020-03-30	0.0006758286	Africa
Africa|hCoV-19/South Africa/KRISP-K001347/2020|EPI ISL 515832|H.1|South Africa|2020-07-01	Africa|hCoV-19/Tunisia/COV1339/2020|EPI ISL 463003|B.1.9|Tunisia|2020-03-30	0.0006081943	Africa
Africa|hCoV-19/South Africa/KRISP-K001348/2020|EPI ISL 515833|B.1.5|South Africa|2020-07-01	Africa|hCoV-19/Tunisia/COV1339/2020|EPI ISL 463003|B.1.9|Tunisia|2020-03-30	0.0006082065	Africa
Africa|hCoV-19/South Africa/KRISP-K001349/2020|EPI ISL 515834|B.1.5|South Africa|2020-07-01	Africa|hCoV-19/Tunisia/COV1339/2020|EPI ISL 463003|B.1.9|Tunisia|2020-03-30	0.0006813904	Africa
Africa|hCoV-19/South Africa/KRISP-K001350/2020|EPI ISL 515835|B.1.1.273|South Africa|2020-06-30	Africa|hCoV-19/Tunisia/COV1339/2020|EPI ISL 463003|B.1.9|Tunisia|2020-03-30	0.0007096203	Africa
Africa|hCoV-19/South Africa/KRISP-K001351/2020|EPI ISL 515836|B.1.1.206|South Africa|2020-07-01	Africa|hCoV-19/Tunisia/COV1339/2020|EPI ISL 463003|B.1.9|Tunisia|2020-03-30	0.0008111313	Africa
Africa|hCoV-19/South Africa/KRISP-K001352/2020|EPI ISL 515837|B.1.1|South Africa|2020-06-24	Africa|hCoV-19/Tunisia/COV1339/2020|EPI ISL 463003|B.1.9|Tunisia|2020-03-30	0.0006419808	Africa
Africa|hCoV-19/South Africa/KRISP-K001353/2020|EPI ISL 515838|B.1.1.1|South Africa|2020-07-01	Africa|hCoV-19/Tunisia/COV1339/2020|EPI ISL 463003|B.1.9|Tunisia|2020-03-30	0.0008787229	Africa
Africa|hCoV-19/South Africa/KRISP-K001354/2020|EPI ISL 515839|B.1.1.273|South Africa|2020-07-01	Africa|hCoV-19/Tunisia/COV1339/2020|EPI ISL 463003|B.1.9|Tunisia|2020-03-30	0.0007772687	Africa
Africa|hCoV-19/South Africa/KRISP-K001355/2020|EPI ISL 515840|B.1.1.273|South Africa|2020-07-17	Africa|hCoV-19/Tunisia/COV1339/2020|EPI ISL 463003|B.1.9|Tunisia|2020-03-30	0.0006758149	Africa
Africa|hCoV-19/South Africa/KRISP-K001356/2020|EPI ISL 515841|B.1.1.34|South Africa|2020-07-16	Africa|hCoV-19/Tunisia/COV1339/2020|EPI ISL 463003|B.1.9|Tunisia|2020-03-30	0.0006420088	Africa
Africa|hCoV-19/South Africa/KRISP-K001357/2020|EPI ISL 515842|C.1|South Africa|2020-07-16	Africa|hCoV-19/Tunisia/COV1339/2020|EPI ISL 463003|B.1.9|Tunisia|2020-03-30	0.0009802598	Africa
Africa|hCoV-19/South Africa/KRISP-K001358/2020|EPI ISL 515843|H.1|South Africa|2020-07-15	Africa|hCoV-19/Tunisia/COV1339/2020|EPI ISL 463003|B.1.9|Tunisia|2020-03-30	0.0006420241	Africa
Africa|hCoV-19/South Africa/KRISP-K001359/2020|EPI ISL 515844|B.1.1.273|South Africa|2020-07-16	Africa|hCoV-19/Tunisia/COV1339/2020|EPI ISL 463003|B.1.9|Tunisia|2020-03-30	0.0008110248	Africa
Africa|hCoV-19/South Africa/KRISP-K001360/2020|EPI ISL 515845|B.1.1.206|South Africa|2020-07-16	Africa|hCoV-19/Tunisia/COV1339/2020|EPI ISL 463003|B.1.9|Tunisia|2020-03-30	0.0007773184	Africa
Africa|hCoV-19/South Africa/KRISP-K001361/2020|EPI ISL 515846|C.1|South Africa|2020-07-16	Africa|hCoV-19/Tunisia/COV1339/2020|EPI ISL 463003|B.1.9|Tunisia|2020-03-30	0.0009126802	Africa
Africa|hCoV-19/South Africa/KRISP-K001362/2020|EPI ISL 515847|B.1.1|South Africa|2020-07-15	Africa|hCoV-19/Tunisia/COV1339/2020|EPI ISL 463003|B.1.9|Tunisia|2020-03-30	0.0006420241	Africa
Africa|hCoV-19/South Africa/KRISP-K001363/2020|EPI ISL 515848|H.1|South Africa|2020-07-17	Africa|hCoV-19/Tunisia/COV1339/2020|EPI ISL 463003|B.1.9|Tunisia|2020-03-30	0.0006419960	Africa
Africa|hCoV-19/South Africa/KRISP-K001364/2020|EPI ISL 515849|B.1.1.273|South Africa|2020-07-16	Africa|hCoV-19/Tunisia/COV1339/2020|EPI ISL 463003|B.1.9|Tunisia|2020-03-30	0.0006419807	Africa
Africa|hCoV-19/South Africa/KRISP-K001365/2020|EPI ISL 515850|B.1.1.273|South Africa|2020-07-16	Africa|hCoV-19/Tunisia/COV1339/2020|EPI ISL 463003|B.1.9|Tunisia|2020-03-30	0.0007434742	Africa
Africa|hCoV-19/South Africa/KRISP-K001366/2020|EPI ISL 515851|B.1.140|South Africa|2020-07-16	Africa|hCoV-19/Tunisia/COV1339/2020|EPI ISL 463003|B.1.9|Tunisia|2020-03-30	0.0007434417	Africa
Africa|hCoV-19/South Africa/KRISP-K001367/2020|EPI ISL 515852|B.1.1.273|South Africa|2020-07-16	Africa|hCoV-19/Tunisia/COV1339/2020|EPI ISL 463003|B.1.9|Tunisia|2020-03-30	0.0006419807	Africa
Africa|hCoV-19/South Africa/KRISP-K001368/2020|EPI ISL 515853|B.1.1.273|South Africa|2020-07-15	Africa|hCoV-19/Tunisia/COV1339/2020|EPI ISL 463003|B.1.9|Tunisia|2020-03-30	0.0007434091	Africa
Africa|hCoV-19/South Africa/KRISP-K001370/2020|EPI ISL 515855|H.1|South Africa|2020-07-15	Africa|hCoV-19/Tunisia/COV1339/2020|EPI ISL 463003|B.1.9|Tunisia|2020-03-30	0.0006444781	Africa
Africa|hCoV-19/South Africa/KRISP-K001372/2020|EPI ISL 515857|B.1.1.52|South Africa|2020-07-15	Africa|hCoV-19/Tunisia/COV1339/2020|EPI ISL 463003|B.1.9|Tunisia|2020-03-30	0.0006771854	Africa
Africa|hCoV-19/South Africa/KRISP-K001373/2020|EPI ISL 515858|B.1.1.273|South Africa|2020-07-17	Africa|hCoV-19/Tunisia/COV1339/2020|EPI ISL 463003|B.1.9|Tunisia|2020-03-30	0.0007434417	Africa
Africa|hCoV-19/South Africa/KRISP-K001374/2020|EPI ISL 515859|B.1.1.273|South Africa|2020-07-16	Africa|hCoV-19/Tunisia/COV1339/2020|EPI ISL 463003|B.1.9|Tunisia|2020-03-30	0.0007434769	Africa
Africa|hCoV-19/South Africa/KRISP-K001375/2020|EPI ISL 515860|B.1.1.273|South Africa|2020-07-16	Africa|hCoV-19/Tunisia/COV1339/2020|EPI ISL 463003|B.1.9|Tunisia|2020-03-30	0.0007772163	Africa
Africa|hCoV-19/South Africa/KRISP-K001377/2020|EPI ISL 515862|B.1.1.206|South Africa|2020-07-16	Africa|hCoV-19/Tunisia/COV1339/2020|EPI ISL 463003|B.1.9|Tunisia|2020-03-30	0.0006420089	Africa
Africa|hCoV-19/South Africa/KRISP-K001378/2020|EPI ISL 515863|B.1.1.117|South Africa|2020-07-17	Africa|hCoV-19/Tunisia/COV1339/2020|EPI ISL 463003|B.1.9|Tunisia|2020-03-30	0.0006081799	Africa
Africa|hCoV-19/South Africa/KRISP-K001379/2020|EPI ISL 515864|B.1.1.206|South Africa|2020-07-09	Africa|hCoV-19/Tunisia/COV1339/2020|EPI ISL 463003|B.1.9|Tunisia|2020-03-30	0.0006758125	Africa
Africa|hCoV-19/South Africa/KRISP-K001380/2020|EPI ISL 515865|B.1.1.206|South Africa|2020-07-19	Africa|hCoV-19/Tunisia/COV1339/2020|EPI ISL 463003|B.1.9|Tunisia|2020-03-30	0.0007096344	Africa
Africa|hCoV-19/South Africa/KRISP-K001381/2020|EPI ISL 515866|C.1|South Africa|2020-07-19	Africa|hCoV-19/Tunisia/COV1339/2020|EPI ISL 463003|B.1.9|Tunisia|2020-03-30	0.0010141066	Africa
Africa|hCoV-19/South Africa/KRISP-K001383/2020|EPI ISL 515867|B.1.1.206|South Africa|2020-07-17	Africa|hCoV-19/Tunisia/COV1339/2020|EPI ISL 463003|B.1.9|Tunisia|2020-03-30	0.0008449998	Africa
Africa|hCoV-19/South Africa/KRISP-K001384/2020|EPI ISL 515868|B.1.1.206|South Africa|2020-07-17	Africa|hCoV-19/Tunisia/COV1339/2020|EPI ISL 463003|B.1.9|Tunisia|2020-03-30	0.0007772844	Africa
Africa|hCoV-19/South Africa/KRISP-K001385/2020|EPI ISL 515869|B.1.1.206|South Africa|2020-07-09	Africa|hCoV-19/Tunisia/COV1339/2020|EPI ISL 463003|B.1.9|Tunisia|2020-03-30	0.0006420089	Africa
Africa|hCoV-19/South Africa/KRISP-K001386/2020|EPI ISL 515870|C.1|South Africa|2020-07-17	Africa|hCoV-19/Tunisia/COV1339/2020|EPI ISL 463003|B.1.9|Tunisia|2020-03-30	0.0009126186	Africa
Africa|hCoV-19/South Africa/KRISP-K001388/2020|EPI ISL 515872|B.1.1.62|South Africa|2020-07-18	Africa|hCoV-19/Tunisia/COV1339/2020|EPI ISL 463003|B.1.9|Tunisia|2020-03-30	0.0007096655	Africa
Africa|hCoV-19/South Africa/KRISP-K001390/2020|EPI ISL 515874|B.1.140|South Africa|2020-07-20	Africa|hCoV-19/Tunisia/COV1339/2020|EPI ISL 463003|B.1.9|Tunisia|2020-03-30	0.0007096630	Africa
Africa|hCoV-19/South Africa/KRISP-K001391/2020|EPI ISL 515875|C.9|South Africa|2020-07-18	Africa|hCoV-19/Tunisia/COV1339/2020|EPI ISL 463003|B.1.9|Tunisia|2020-03-30	0.0008786844	Africa
Africa|hCoV-19/South Africa/KRISP-K001393/2020|EPI ISL 515877|B.1.1.206|South Africa|2020-07-16	Africa|hCoV-19/Tunisia/COV1339/2020|EPI ISL 463003|B.1.9|Tunisia|2020-03-30	0.0006419808	Africa
Africa|hCoV-19/South Africa/KRISP-K001394/2020|EPI ISL 515878|B.1.1.273|South Africa|2020-07-18	Africa|hCoV-19/Tunisia/COV1339/2020|EPI ISL 463003|B.1.9|Tunisia|2020-03-30	0.0007434092	Africa
Africa|hCoV-19/South Africa/KRISP-K001395/2020|EPI ISL 515879|B.1.1.273|South Africa|2020-07-19	Africa|hCoV-19/Tunisia/COV1339/2020|EPI ISL 463003|B.1.9|Tunisia|2020-03-30	0.0006617648	Africa
Africa|hCoV-19/South Africa/KRISP-K001397/2020|EPI ISL 515880|C.9|South Africa|2020-07-18	Africa|hCoV-19/Tunisia/COV1339/2020|EPI ISL 463003|B.1.9|Tunisia|2020-03-30	0.0008847522	Africa
Africa|hCoV-19/South Africa/KRISP-K001398/2020|EPI ISL 515881|B.1.1.206|South Africa|2020-07-18	Africa|hCoV-19/Tunisia/COV1339/2020|EPI ISL 463003|B.1.9|Tunisia|2020-03-30	0.0007773184	Africa
Africa|hCoV-19/South Africa/KRISP-K001399/2020|EPI ISL 515882|B.1.1.206|South Africa|2020-07-18	Africa|hCoV-19/Tunisia/COV1339/2020|EPI ISL 463003|B.1.9|Tunisia|2020-03-30	0.0006081943	Africa
Africa|hCoV-19/South Africa/KRISP-K001400/2020|EPI ISL 515883|B.1.106|South Africa|2020-07-17	Africa|hCoV-19/Tunisia/COV1339/2020|EPI ISL 463003|B.1.9|Tunisia|2020-03-30	0.0005743281	Africa
Africa|hCoV-19/South Africa/KRISP-K001402/2020|EPI ISL 515885|B.1.1.206|South Africa|2020-07-18	Africa|hCoV-19/Tunisia/COV1339/2020|EPI ISL 463003|B.1.9|Tunisia|2020-03-30	0.0006758446	Africa
Africa|hCoV-19/South Africa/KRISP-K001403/2020|EPI ISL 515886|B.1.1.206|South Africa|2020-07-18	Africa|hCoV-19/Tunisia/COV1339/2020|EPI ISL 463003|B.1.9|Tunisia|2020-03-30	0.0006420241	Africa
Africa|hCoV-19/South Africa/KRISP-K001405/2020|EPI ISL 515888|B.1.1.206|South Africa|2020-07-18	Africa|hCoV-19/Tunisia/COV1339/2020|EPI ISL 463003|B.1.9|Tunisia|2020-03-30	0.0006419960	Africa
Africa|hCoV-19/South Africa/KRISP-K001407/2020|EPI ISL 515890|C.9|South Africa|2020-07-18	Africa|hCoV-19/Tunisia/COV1339/2020|EPI ISL 463003|B.1.9|Tunisia|2020-03-30	0.0009125604	Africa
Africa|hCoV-19/South Africa/KRISP-K001408/2020|EPI ISL 515891|B.1.1.206|South Africa|2020-07-18	Africa|hCoV-19/Tunisia/COV1339/2020|EPI ISL 463003|B.1.9|Tunisia|2020-03-30	0.0006420242	Africa
Africa|hCoV-19/South Africa/KRISP-K001409/2020|EPI ISL 515892|B.1.1.273|South Africa|2020-07-17	Africa|hCoV-19/Tunisia/COV1339/2020|EPI ISL 463003|B.1.9|Tunisia|2020-03-30	0.0008110987	Africa
Africa|hCoV-19/South Africa/KRISP-K001410/2020|EPI ISL 515893|C.1|South Africa|2020-07-17	Africa|hCoV-19/Tunisia/COV1339/2020|EPI ISL 463003|B.1.9|Tunisia|2020-03-30	0.0008449288	Africa
Africa|hCoV-19/South Africa/KRISP-K002162/2020|EPI ISL 515568|H.1|South Africa|2020-07-08	Africa|hCoV-19/Tunisia/COV1339/2020|EPI ISL 463003|B.1.9|Tunisia|2020-03-30	0.0006758286	Africa
Africa|hCoV-19/South Africa/KRISP-K002163/2020|EPI ISL 515569|B.1.1.206|South Africa|2020-07-22	Africa|hCoV-19/Tunisia/COV1339/2020|EPI ISL 463003|B.1.9|Tunisia|2020-03-30	0.0006758422	Africa
Africa|hCoV-19/South Africa/KRISP-K002165/2020|EPI ISL 515571|B.1.1.206|South Africa|2020-07-22	Africa|hCoV-19/Tunisia/COV1339/2020|EPI ISL 463003|B.1.9|Tunisia|2020-03-30	0.0007159303	Africa
Africa|hCoV-19/South Africa/KRISP-K002168/2020|EPI ISL 515572|B.1.1|South Africa|2020-07-01	Africa|hCoV-19/Tunisia/COV1339/2020|EPI ISL 463003|B.1.9|Tunisia|2020-03-30	0.0004599413	Africa
Africa|hCoV-19/South Africa/KRISP-K002171/2020|EPI ISL 515573|H.1|South Africa|2020-07-08	Africa|hCoV-19/Tunisia/COV1339/2020|EPI ISL 463003|B.1.9|Tunisia|2020-03-30	0.0006420237	Africa
Africa|hCoV-19/South Africa/KRISP-K002172/2020|EPI ISL 515574|B.1|South Africa|2020-07-08	Africa|hCoV-19/Tunisia/COV1339/2020|EPI ISL 463003|B.1.9|Tunisia|2020-03-30	0.0007100423	Africa
Africa|hCoV-19/South Africa/KRISP-K002173/2020|EPI ISL 515575|B.1.1.206|South Africa|2020-07-08	Africa|hCoV-19/Tunisia/COV1339/2020|EPI ISL 463003|B.1.9|Tunisia|2020-03-30	0.0007773340	Africa
Africa|hCoV-19/South Africa/KRISP-K002174/2020|EPI ISL 515576|B.1.1.206|South Africa|2020-07-09	Africa|hCoV-19/Tunisia/COV1339/2020|EPI ISL 463003|B.1.9|Tunisia|2020-03-30	0.0006473230	Africa
Africa|hCoV-19/South Africa/KRISP-K002175/2020|EPI ISL 515577|B.1.1.57|South Africa|2020-07-09	Africa|hCoV-19/Tunisia/COV1339/2020|EPI ISL 463003|B.1.9|Tunisia|2020-03-30	0.0005137251	Africa
Africa|hCoV-19/South Africa/KRISP-K002176/2020|EPI ISL 515578|B.1.1.206|South Africa|2020-06-29	Africa|hCoV-19/Tunisia/COV1339/2020|EPI ISL 463003|B.1.9|Tunisia|2020-03-30	0.0004923232	Africa
Africa|hCoV-19/South Africa/KRISP-K002177/2020|EPI ISL 515579|B.1.1.57|South Africa|2020-07-09	Africa|hCoV-19/Tunisia/COV1339/2020|EPI ISL 463003|B.1.9|Tunisia|2020-03-30	0.0006126547	Africa
Africa|hCoV-19/South Africa/KRISP-K002179/2020|EPI ISL 515580|B.1.1.273|South Africa|2020-07-08	Africa|hCoV-19/Tunisia/COV1339/2020|EPI ISL 463003|B.1.9|Tunisia|2020-03-30	0.0006758286	Africa
Africa|hCoV-19/South Africa/KRISP-K002182/2020|EPI ISL 515581|B.1.1|South Africa|2020-07-08	Africa|hCoV-19/Tunisia/COV1339/2020|EPI ISL 463003|B.1.9|Tunisia|2020-03-30	0.0006890276	Africa
Africa|hCoV-19/South Africa/KRISP-K002183/2020|EPI ISL 515582|B.1.1.206|South Africa|2020-07-09	Africa|hCoV-19/Tunisia/COV1339/2020|EPI ISL 463003|B.1.9|Tunisia|2020-03-30	0.0007773338	Africa
Africa|hCoV-19/South Africa/KRISP-K002185/2020|EPI ISL 515584|B.1.1.84|South Africa|2020-06-30	Africa|hCoV-19/Tunisia/COV1339/2020|EPI ISL 463003|B.1.9|Tunisia|2020-03-30	0.0006081943	Africa
Africa|hCoV-19/South Africa/KRISP-K002186/2020|EPI ISL 515585|B.1.1.84|South Africa|2020-06-30	Africa|hCoV-19/Tunisia/COV1339/2020|EPI ISL 463003|B.1.9|Tunisia|2020-03-30	0.0006757830	Africa
Africa|hCoV-19/South Africa/KRISP-K002187/2020|EPI ISL 515586|B.1.1.273|South Africa|2020-07-08	Africa|hCoV-19/Tunisia/COV1339/2020|EPI ISL 463003|B.1.9|Tunisia|2020-03-30	0.0007096033	Africa
Africa|hCoV-19/South Africa/KRISP-K002188/2020|EPI ISL 515587|B.1.5|South Africa|2020-07-08	Africa|hCoV-19/Tunisia/COV1339/2020|EPI ISL 463003|B.1.9|Tunisia|2020-03-30	0.0003431176	Africa
Africa|hCoV-19/South Africa/KRISP-K002189/2020|EPI ISL 515588|B.1.5|South Africa|2020-07-08	Africa|hCoV-19/Tunisia/COV1339/2020|EPI ISL 463003|B.1.9|Tunisia|2020-03-30	0.0004770508	Africa
Africa|hCoV-19/South Africa/KRISP-K002190/2020|EPI ISL 515589|B.1.1.62|South Africa|2020-07-14	Africa|hCoV-19/Tunisia/COV1339/2020|EPI ISL 463003|B.1.9|Tunisia|2020-03-30	0.0006758419	Africa
Africa|hCoV-19/South Africa/KRISP-K002191/2020|EPI ISL 515590|B.1.5|South Africa|2020-07-06	Africa|hCoV-19/Tunisia/COV1339/2020|EPI ISL 463003|B.1.9|Tunisia|2020-03-30	0.0003764301	Africa
Africa|hCoV-19/South Africa/KRISP-K002194/2020|EPI ISL 515592|B.1.1.40|South Africa|2020-07-16	Africa|hCoV-19/Tunisia/COV1339/2020|EPI ISL 463003|B.1.9|Tunisia|2020-03-30	0.0008110056	Africa
Africa|hCoV-19/South Africa/KRISP-K002195/2020|EPI ISL 515593|C.1|South Africa|2020-07-10	Africa|hCoV-19/Tunisia/COV1339/2020|EPI ISL 463003|B.1.9|Tunisia|2020-03-30	0.0008117379	Africa
Africa|hCoV-19/South Africa/KRISP-K002196/2020|EPI ISL 515594|B.1.1.273|South Africa|2020-07-05	Africa|hCoV-19/Tunisia/COV1339/2020|EPI ISL 463003|B.1.9|Tunisia|2020-03-30	0.0007096033	Africa
Africa|hCoV-19/South Africa/KRISP-K002197/2020|EPI ISL 515595|B.1.1.206|South Africa|2020-07-13	Africa|hCoV-19/Tunisia/COV1339/2020|EPI ISL 463003|B.1.9|Tunisia|2020-03-30	0.0005284977	Africa
Africa|hCoV-19/South Africa/KRISP-K002198/2020|EPI ISL 515596|B.1.5|South Africa|2020-07-17	Africa|hCoV-19/Tunisia/COV1339/2020|EPI ISL 463003|B.1.9|Tunisia|2020-03-30	0.0006083938	Africa
Africa|hCoV-19/South Africa/KRISP-K002199/2020|EPI ISL 515597|B.1.140|South Africa|2020-07-14	Africa|hCoV-19/Tunisia/COV1339/2020|EPI ISL 463003|B.1.9|Tunisia|2020-03-30	0.0006082065	Africa
Africa|hCoV-19/South Africa/KRISP-K002200/2020|EPI ISL 515598|B.1.144|South Africa|2020-07-01	Africa|hCoV-19/Tunisia/COV1339/2020|EPI ISL 463003|B.1.9|Tunisia|2020-03-30	0.0003891361	Africa
Africa|hCoV-19/South Africa/KRISP-K002201/2020|EPI ISL 515599|B.1.106|South Africa|2020-07-01	Africa|hCoV-19/Tunisia/COV1339/2020|EPI ISL 463003|B.1.9|Tunisia|2020-03-30	0.0005462647	Africa
Africa|hCoV-19/South Africa/KRISP-K002202/2020|EPI ISL 515600|B.1.140|South Africa|2020-07-16	Africa|hCoV-19/Tunisia/COV1339/2020|EPI ISL 463003|B.1.9|Tunisia|2020-03-30	0.0006082065	Africa
Africa|hCoV-19/South Africa/KRISP-K002203/2020|EPI ISL 515601|B.1.140|South Africa|2020-07-09	Africa|hCoV-19/Tunisia/COV1339/2020|EPI ISL 463003|B.1.9|Tunisia|2020-03-30	0.0006758286	Africa
Africa|hCoV-19/South Africa/KRISP-K002204/2020|EPI ISL 515602|B.1.1.273|South Africa|2020-07-18	Africa|hCoV-19/Tunisia/COV1339/2020|EPI ISL 463003|B.1.9|Tunisia|2020-03-30	0.0007096033	Africa
Africa|hCoV-19/South Africa/KRISP-K002205/2020|EPI ISL 515603|B.1.106|South Africa|2020-07-16	Africa|hCoV-19/Tunisia/COV1339/2020|EPI ISL 463003|B.1.9|Tunisia|2020-03-30	0.0007825700	Africa
Africa|hCoV-19/South Africa/KRISP-K002206/2020|EPI ISL 515604|B.1.1.273|South Africa|2020-07-17	Africa|hCoV-19/Tunisia/COV1339/2020|EPI ISL 463003|B.1.9|Tunisia|2020-03-30	0.0007434267	Africa
Africa|hCoV-19/South Africa/KRISP-K002209/2020|EPI ISL 515606|B.1.140|South Africa|2020-07-24	Africa|hCoV-19/Tunisia/COV1339/2020|EPI ISL 463003|B.1.9|Tunisia|2020-03-30	0.0008788559	Africa
Africa|hCoV-19/South Africa/KRISP-K002210/2020|EPI ISL 515607|B.1.1.117|South Africa|2020-07-24	Africa|hCoV-19/Tunisia/COV1339/2020|EPI ISL 463003|B.1.9|Tunisia|2020-03-30	0.0007100975	Africa
Africa|hCoV-19/South Africa/KRISP-K002211/2020|EPI ISL 515608|B.1.140|South Africa|2020-07-08	Africa|hCoV-19/Tunisia/COV1339/2020|EPI ISL 463003|B.1.9|Tunisia|2020-03-30	0.0006552392	Africa
Africa|hCoV-19/South Africa/KRISP-K002213/2020|EPI ISL 515610|C.1|South Africa|2020-07-30	Africa|hCoV-19/Tunisia/COV1339/2020|EPI ISL 463003|B.1.9|Tunisia|2020-03-30	0.0007774940	Africa
Africa|hCoV-19/South Africa/KRISP-K002214/2020|EPI ISL 515611|B.1.1.117|South Africa|2020-07-30	Africa|hCoV-19/Tunisia/COV1339/2020|EPI ISL 463003|B.1.9|Tunisia|2020-03-30	0.0005865664	Africa
Africa|hCoV-19/South Africa/KRISP-K002215/2020|EPI ISL 515612|B.1.1.206|South Africa|2020-07-30	Africa|hCoV-19/Tunisia/COV1339/2020|EPI ISL 463003|B.1.9|Tunisia|2020-03-30	0.0007096797	Africa
Africa|hCoV-19/South Africa/KRISP-K002216/2020|EPI ISL 515613|B.1.1.206|South Africa|2020-07-18	Africa|hCoV-19/Tunisia/COV1339/2020|EPI ISL 463003|B.1.9|Tunisia|2020-03-30	0.0006811141	Africa
Africa|hCoV-19/South Africa/KRISP-K002217/2020|EPI ISL 515614|B.1.144|South Africa|2020-07-18	Africa|hCoV-19/Tunisia/COV1339/2020|EPI ISL 463003|B.1.9|Tunisia|2020-03-30	0.0004520424	Africa
Africa|hCoV-19/South Africa/KRISP-K002218/2020|EPI ISL 515615|B.1.1.206|South Africa|2020-07-17	Africa|hCoV-19/Tunisia/COV1339/2020|EPI ISL 463003|B.1.9|Tunisia|2020-03-30	0.0007472870	Africa
Africa|hCoV-19/South Africa/KRISP-K002219/2020|EPI ISL 515616|H.1|South Africa|2020-07-21	Africa|hCoV-19/Tunisia/COV1339/2020|EPI ISL 463003|B.1.9|Tunisia|2020-03-30	0.0006762856	Africa
Africa|hCoV-19/South Africa/KRISP-K002220/2020|EPI ISL 515617|B.1.144|South Africa|2020-07-13	Africa|hCoV-19/Tunisia/COV1339/2020|EPI ISL 463003|B.1.9|Tunisia|2020-03-30	0.0004169071	Africa
Africa|hCoV-19/South Africa/KRISP-K002221/2020|EPI ISL 515618|B.1.1.206|South Africa|2020-07-20	Africa|hCoV-19/Tunisia/COV1339/2020|EPI ISL 463003|B.1.9|Tunisia|2020-03-30	0.0005635458	Africa
Africa|hCoV-19/South Africa/KRISP-K002222/2020|EPI ISL 515619|B.1.106|South Africa|2020-07-21	Africa|hCoV-19/Tunisia/COV1339/2020|EPI ISL 463003|B.1.9|Tunisia|2020-03-30	0.0004732028	Africa
Africa|hCoV-19/South Africa/KRISP-K002223/2020|EPI ISL 515620|C.1|South Africa|2020-07-21	Africa|hCoV-19/Tunisia/COV1339/2020|EPI ISL 463003|B.1.9|Tunisia|2020-03-30	0.0007898896	Africa
Africa|hCoV-19/South Africa/KRISP-K002225/2020|EPI ISL 515621|B.1.1.206|South Africa|2020-07-21	Africa|hCoV-19/Tunisia/COV1339/2020|EPI ISL 463003|B.1.9|Tunisia|2020-03-30	0.0006016030	Africa
Africa|hCoV-19/South Africa/KRISP-K002226/2020|EPI ISL 515622|B.1.1.254|South Africa|2020-07-21	Africa|hCoV-19/Tunisia/COV1339/2020|EPI ISL 463003|B.1.9|Tunisia|2020-03-30	0.0006420068	Africa
Africa|hCoV-19/South Africa/KRISP-K002227/2020|EPI ISL 515623|B.1.237|South Africa|2020-07-21	Africa|hCoV-19/Tunisia/COV1339/2020|EPI ISL 463003|B.1.9|Tunisia|2020-03-30	0.0006419936	Africa
Africa|hCoV-19/South Africa/KRISP-K002228/2020|EPI ISL 515624|B.1.5|South Africa|2020-07-20	Africa|hCoV-19/Tunisia/COV1339/2020|EPI ISL 463003|B.1.9|Tunisia|2020-03-30	0.0003864037	Africa
Africa|hCoV-19/South Africa/KRISP-K002229/2020|EPI ISL 515625|B.1.1.206|South Africa|2020-07-21	Africa|hCoV-19/Tunisia/COV1339/2020|EPI ISL 463003|B.1.9|Tunisia|2020-03-30	0.0007871784	Africa
Africa|hCoV-19/South Africa/KRISP-K002230/2020|EPI ISL 515626|C.1|South Africa|2020-07-21	Africa|hCoV-19/Tunisia/COV1339/2020|EPI ISL 463003|B.1.9|Tunisia|2020-03-30	0.0007248571	Africa
Africa|hCoV-19/South Africa/KRISP-K002231/2020|EPI ISL 515627|B.1.1|South Africa|2020-07-18	Africa|hCoV-19/Tunisia/COV1339/2020|EPI ISL 463003|B.1.9|Tunisia|2020-03-30	0.0006082062	Africa
Africa|hCoV-19/South Africa/KRISP-K002234/2020|EPI ISL 515628|C.1|South Africa|2020-07-21	Africa|hCoV-19/Tunisia/COV1339/2020|EPI ISL 463003|B.1.9|Tunisia|2020-03-30	0.0008110604	Africa
Africa|hCoV-19/South Africa/KRISP-K002237/2020|EPI ISL 515629|C.1|South Africa|2020-07-20	Africa|hCoV-19/Tunisia/COV1339/2020|EPI ISL 463003|B.1.9|Tunisia|2020-03-30	0.0007519268	Africa
Africa|hCoV-19/South Africa/KRISP-K002238/2020|EPI ISL 515630|B.1.1|South Africa|2020-07-20	Africa|hCoV-19/Tunisia/COV1339/2020|EPI ISL 463003|B.1.9|Tunisia|2020-03-30	0.0003871189	Africa
Africa|hCoV-19/South Africa/KRISP-K002239/2020|EPI ISL 515631|B.1.1.206|South Africa|2020-07-20	Africa|hCoV-19/Tunisia/COV1339/2020|EPI ISL 463003|B.1.9|Tunisia|2020-03-30	0.0007096514	Africa
Africa|hCoV-19/South Africa/KRISP-K002242/2020|EPI ISL 515633|B.1.5|South Africa|2020-07-21	Africa|hCoV-19/Tunisia/COV1339/2020|EPI ISL 463003|B.1.9|Tunisia|2020-03-30	0.0005786475	Africa
Africa|hCoV-19/South Africa/KRISP-K002243/2020|EPI ISL 515634|B.1.1.34|South Africa|2020-07-21	Africa|hCoV-19/Tunisia/COV1339/2020|EPI ISL 463003|B.1.9|Tunisia|2020-03-30	0.0007772317	Africa
Africa|hCoV-19/South Africa/KRISP-K002244/2020|EPI ISL 515635|B.1.106|South Africa|2020-07-20	Africa|hCoV-19/Tunisia/COV1339/2020|EPI ISL 463003|B.1.9|Tunisia|2020-03-30	0.0005418930	Africa
Africa|hCoV-19/South Africa/KRISP-K002249/2020|EPI ISL 515636|B.1.1|South Africa|2020-07-21	Africa|hCoV-19/Tunisia/COV1339/2020|EPI ISL 463003|B.1.9|Tunisia|2020-03-30	0.0007207804	Africa
Africa|hCoV-19/South Africa/KRISP-K002251/2020|EPI ISL 515638|B.1.1|South Africa|2020-07-21	Africa|hCoV-19/Tunisia/COV1339/2020|EPI ISL 463003|B.1.9|Tunisia|2020-03-30	0.0005808239	Africa
Africa|hCoV-19/South Africa/KRISP-K002253/2020|EPI ISL 515639|B.1.1.117|South Africa|2020-07-21	Africa|hCoV-19/Tunisia/COV1339/2020|EPI ISL 463003|B.1.9|Tunisia|2020-03-30	0.0006758125	Africa
Africa|hCoV-19/South Africa/KRISP-K002255/2020|EPI ISL 515640|B.1.1|South Africa|2020-07-21	Africa|hCoV-19/Tunisia/COV1339/2020|EPI ISL 463003|B.1.9|Tunisia|2020-03-30	0.0006441282	Africa
Africa|hCoV-19/South Africa/KRISP-K002256/2020|EPI ISL 515641|B.1.1.56|South Africa|2020-07-21	Africa|hCoV-19/Tunisia/COV1339/2020|EPI ISL 463003|B.1.9|Tunisia|2020-03-30	0.0007772998	Africa
Africa|hCoV-19/South Africa/KRISP-K002257/2020|EPI ISL 515642|B.1.1.206|South Africa|2020-07-19	Africa|hCoV-19/Tunisia/COV1339/2020|EPI ISL 463003|B.1.9|Tunisia|2020-03-30	0.0007434566	Africa
Africa|hCoV-19/South Africa/KRISP-K002258/2020|EPI ISL 515643|B.1.1.206|South Africa|2020-07-18	Africa|hCoV-19/Tunisia/COV1339/2020|EPI ISL 463003|B.1.9|Tunisia|2020-03-30	0.0005743804	Africa
Africa|hCoV-19/South Africa/KRISP-K002259/2020|EPI ISL 515644|C.1|South Africa|2020-07-18	Africa|hCoV-19/Tunisia/COV1339/2020|EPI ISL 463003|B.1.9|Tunisia|2020-03-30	0.0007772504	Africa
Africa|hCoV-19/South Africa/KRISP-K002260/2020|EPI ISL 515645|B.1.5|South Africa|2020-07-16	Africa|hCoV-19/Tunisia/COV1339/2020|EPI ISL 463003|B.1.9|Tunisia|2020-03-30	0.0005743689	Africa
Africa|hCoV-19/South Africa/KRISP-K002263/2020|EPI ISL 515646|B.1.1.206|South Africa|2020-07-19	Africa|hCoV-19/Tunisia/COV1339/2020|EPI ISL 463003|B.1.9|Tunisia|2020-03-30	0.0007499176	Africa
Africa|hCoV-19/South Africa/KRISP-K002264/2020|EPI ISL 515647|B.1.1.206|South Africa|2020-07-19	Africa|hCoV-19/Tunisia/COV1339/2020|EPI ISL 463003|B.1.9|Tunisia|2020-03-30	0.0006758420	Africa
Africa|hCoV-19/South Africa/KRISP-K002265/2020|EPI ISL 515648|B.1.1.62|South Africa|2020-07-20	Africa|hCoV-19/Tunisia/COV1339/2020|EPI ISL 463003|B.1.9|Tunisia|2020-03-30	0.0006512185	Africa
Africa|hCoV-19/South Africa/KRISP-K002266/2020|EPI ISL 515649|H.1|South Africa|2020-07-20	Africa|hCoV-19/Tunisia/COV1339/2020|EPI ISL 463003|B.1.9|Tunisia|2020-03-30	0.0007102421	Africa
Africa|hCoV-19/South Africa/KRISP-K002268/2020|EPI ISL 515650|C.1|South Africa|2020-07-20	Africa|hCoV-19/Tunisia/COV1339/2020|EPI ISL 463003|B.1.9|Tunisia|2020-03-30	0.0007772505	Africa
Africa|hCoV-19/South Africa/KRISP-K002269/2020|EPI ISL 515651|B.1.1.1|South Africa|2020-07-21	Africa|hCoV-19/Tunisia/COV1339/2020|EPI ISL 463003|B.1.9|Tunisia|2020-03-30	0.0007096345	Africa
Africa|hCoV-19/South Africa/KRISP-K002270/2020|EPI ISL 515652|B.1.1.206|South Africa|2020-07-20	Africa|hCoV-19/Tunisia/COV1339/2020|EPI ISL 463003|B.1.9|Tunisia|2020-03-30	0.0006775753	Africa
Africa|hCoV-19/South Africa/KRISP-K002271/2020|EPI ISL 515653|B.1.1.206|South Africa|2020-07-19	Africa|hCoV-19/Tunisia/COV1339/2020|EPI ISL 463003|B.1.9|Tunisia|2020-03-30	0.0005743805	Africa
Africa|hCoV-19/South Africa/KRISP-K002273/2020|EPI ISL 515654|C.1|South Africa|2020-07-21	Africa|hCoV-19/Tunisia/COV1339/2020|EPI ISL 463003|B.1.9|Tunisia|2020-03-30	0.0008448717	Africa
Africa|hCoV-19/South Africa/KRISP-K002274/2020|EPI ISL 515655|B.1.1.206|South Africa|2020-07-21	Africa|hCoV-19/Tunisia/COV1339/2020|EPI ISL 463003|B.1.9|Tunisia|2020-03-30	0.0006757990	Africa
Africa|hCoV-19/South Africa/KRISP-K002278/2020|EPI ISL 515658|B.1.1.206|South Africa|2020-07-21	Africa|hCoV-19/Tunisia/COV1339/2020|EPI ISL 463003|B.1.9|Tunisia|2020-03-30	0.0007773184	Africa
Africa|hCoV-19/South Africa/KRISP-K002279/2020|EPI ISL 515659|B.1.1.206|South Africa|2020-07-21	Africa|hCoV-19/Tunisia/COV1339/2020|EPI ISL 463003|B.1.9|Tunisia|2020-03-30	0.0007773184	Africa
Africa|hCoV-19/South Africa/KRISP-K002280/2020|EPI ISL 515660|C.1|South Africa|2020-07-21	Africa|hCoV-19/Tunisia/COV1339/2020|EPI ISL 463003|B.1.9|Tunisia|2020-03-30	0.0008111151	Africa
Africa|hCoV-19/South Africa/KRISP-K002281/2020|EPI ISL 515661|B.1.1.1|South Africa|2020-07-21	Africa|hCoV-19/Tunisia/COV1339/2020|EPI ISL 463003|B.1.9|Tunisia|2020-03-30	0.0006419960	Africa
Africa|hCoV-19/South Africa/KRISP-K002282/2020|EPI ISL 515662|C.2|South Africa|2020-07-21	Africa|hCoV-19/Tunisia/COV1339/2020|EPI ISL 463003|B.1.9|Tunisia|2020-03-30	0.0008786843	Africa
Africa|hCoV-19/South Africa/KRISP-K002283/2020|EPI ISL 515663|B.1.1.206|South Africa|2020-07-12	Africa|hCoV-19/Tunisia/COV1339/2020|EPI ISL 463003|B.1.9|Tunisia|2020-03-30	0.0005481107	Africa
Africa|hCoV-19/South Africa/KRISP-K002284/2020|EPI ISL 515664|B.1.1.206|South Africa|2020-07-21	Africa|hCoV-19/Tunisia/COV1339/2020|EPI ISL 463003|B.1.9|Tunisia|2020-03-30	0.0008773216	Africa
Africa|hCoV-19/South Africa/KRISP-K002287/2020|EPI ISL 515665|B.1.1.206|South Africa|2020-07-19	Africa|hCoV-19/Tunisia/COV1339/2020|EPI ISL 463003|B.1.9|Tunisia|2020-03-30	0.0007096645	Africa
Africa|hCoV-19/South Africa/KRISP-K002288/2020|EPI ISL 515666|B.1.1.206|South Africa|2020-07-21	Africa|hCoV-19/Tunisia/COV1339/2020|EPI ISL 463003|B.1.9|Tunisia|2020-03-30	0.0007772319	Africa
Africa|hCoV-19/South Africa/KRISP-K002289/2020|EPI ISL 515667|B.1.1.34|South Africa|2020-07-20	Africa|hCoV-19/Tunisia/COV1339/2020|EPI ISL 463003|B.1.9|Tunisia|2020-03-30	0.0006815762	Africa
Africa|hCoV-19/South Africa/KRISP-K002290/2020|EPI ISL 515668|B.1.1.206|South Africa|2020-07-23	Africa|hCoV-19/Tunisia/COV1339/2020|EPI ISL 463003|B.1.9|Tunisia|2020-03-30	0.0006758423	Africa
Africa|hCoV-19/South Africa/KRISP-K002291/2020|EPI ISL 515669|C.1|South Africa|2020-07-22	Africa|hCoV-19/Tunisia/COV1339/2020|EPI ISL 463003|B.1.9|Tunisia|2020-03-30	0.0009808897	Africa
Africa|hCoV-19/South Africa/KRISP-K002292/2020|EPI ISL 515670|B.1.1.206|South Africa|2020-07-22	Africa|hCoV-19/Tunisia/COV1339/2020|EPI ISL 463003|B.1.9|Tunisia|2020-03-30	0.0005486556	Africa
Africa|hCoV-19/South Africa/KRISP-K002293/2020|EPI ISL 515671|C.1|South Africa|2020-07-23	Africa|hCoV-19/Tunisia/COV1339/2020|EPI ISL 463003|B.1.9|Tunisia|2020-03-30	0.0009124985	Africa
Africa|hCoV-19/South Africa/KRISP-K002295/2020|EPI ISL 515672|B.1.1.206|South Africa|2020-07-23	Africa|hCoV-19/Tunisia/COV1339/2020|EPI ISL 463003|B.1.9|Tunisia|2020-03-30	0.0006758286	Africa
Africa|hCoV-19/South Africa/KRISP-K002296/2020|EPI ISL 515673|B.1.1.206|South Africa|2020-07-21	Africa|hCoV-19/Tunisia/COV1339/2020|EPI ISL 463003|B.1.9|Tunisia|2020-03-30	0.0004976598	Africa
Africa|hCoV-19/South Africa/KRISP-K002297/2020|EPI ISL 515674|C.6|South Africa|2020-07-20	Africa|hCoV-19/Tunisia/COV1339/2020|EPI ISL 463003|B.1.9|Tunisia|2020-03-30	0.0009130241	Africa
Africa|hCoV-19/South Africa/KRISP-K002298/2020|EPI ISL 515675|B.1.1.206|South Africa|2020-07-23	Africa|hCoV-19/Tunisia/COV1339/2020|EPI ISL 463003|B.1.9|Tunisia|2020-03-30	0.0005751690	Africa
Africa|hCoV-19/South Africa/KRISP-K002299/2020|EPI ISL 515676|H.1|South Africa|2020-07-22	Africa|hCoV-19/Tunisia/COV1339/2020|EPI ISL 463003|B.1.9|Tunisia|2020-03-30	0.0006758580	Africa
Africa|hCoV-19/South Africa/KRISP-K002300/2020|EPI ISL 515677|C.1|South Africa|2020-07-21	Africa|hCoV-19/Tunisia/COV1339/2020|EPI ISL 463003|B.1.9|Tunisia|2020-03-30	0.0009890743	Africa
Africa|hCoV-19/South Africa/KRISP-K002301/2020|EPI ISL 515678|B.1.1.206|South Africa|2020-07-22	Africa|hCoV-19/Tunisia/COV1339/2020|EPI ISL 463003|B.1.9|Tunisia|2020-03-30	0.0007096343	Africa
Africa|hCoV-19/South Africa/KRISP-K002303/2020|EPI ISL 515680|C.1|South Africa|2020-07-23	Africa|hCoV-19/Tunisia/COV1339/2020|EPI ISL 463003|B.1.9|Tunisia|2020-03-30	0.0009125603	Africa
Africa|hCoV-19/South Africa/KRISP-K002304/2020|EPI ISL 515681|C.1|South Africa|2020-07-23	Africa|hCoV-19/Tunisia/COV1339/2020|EPI ISL 463003|B.1.9|Tunisia|2020-03-30	0.0009124986	Africa
Africa|hCoV-19/South Africa/KRISP-K002306/2020|EPI ISL 515682|B.1.1.206|South Africa|2020-07-21	Africa|hCoV-19/Tunisia/COV1339/2020|EPI ISL 463003|B.1.9|Tunisia|2020-03-30	0.0008449288	Africa
Africa|hCoV-19/South Africa/KRISP-K002307/2020|EPI ISL 515683|B.1.1.206|South Africa|2020-07-23	Africa|hCoV-19/Tunisia/COV1339/2020|EPI ISL 463003|B.1.9|Tunisia|2020-03-30	0.0007434417	Africa
Africa|hCoV-19/South Africa/KRISP-K002308/2020|EPI ISL 515684|B.1.1.206|South Africa|2020-07-22	Africa|hCoV-19/Tunisia/COV1339/2020|EPI ISL 463003|B.1.9|Tunisia|2020-03-30	0.0006758582	Africa
Africa|hCoV-19/South Africa/KRISP-K002309/2020|EPI ISL 515685|B.1.1|South Africa|2020-07-23	Africa|hCoV-19/Tunisia/COV1339/2020|EPI ISL 463003|B.1.9|Tunisia|2020-03-30	0.0006459586	Africa
Africa|hCoV-19/South Africa/KRISP-K002310/2020|EPI ISL 515686|B.1.1.206|South Africa|2020-07-23	Africa|hCoV-19/Tunisia/COV1339/2020|EPI ISL 463003|B.1.9|Tunisia|2020-03-30	0.0008130188	Africa
Africa|hCoV-19/South Africa/KRISP-K002311/2020|EPI ISL 515687|C.9|South Africa|2020-07-22	Africa|hCoV-19/Tunisia/COV1339/2020|EPI ISL 463003|B.1.9|Tunisia|2020-03-30	0.0008787616	Africa
Africa|hCoV-19/South Africa/KRISP-K002312/2020|EPI ISL 515688|B.1.1.206|South Africa|2020-07-22	Africa|hCoV-19/Tunisia/COV1339/2020|EPI ISL 463003|B.1.9|Tunisia|2020-03-30	0.0006758150	Africa
Africa|hCoV-19/South Africa/KRISP-K002313/2020|EPI ISL 515689|B.1.140|South Africa|2020-07-22	Africa|hCoV-19/Tunisia/COV1339/2020|EPI ISL 463003|B.1.9|Tunisia|2020-03-30	0.0007772660	Africa
Africa|hCoV-19/South Africa/KRISP-K002314/2020|EPI ISL 515690|B.1.5|South Africa|2020-07-22	Africa|hCoV-19/Tunisia/COV1339/2020|EPI ISL 463003|B.1.9|Tunisia|2020-03-30	0.0004758838	Africa
Africa|hCoV-19/South Africa/KRISP-K002315/2020|EPI ISL 515691|B.1.5|South Africa|2020-07-22	Africa|hCoV-19/Tunisia/COV1339/2020|EPI ISL 463003|B.1.9|Tunisia|2020-03-30	0.0006419959	Africa
Africa|hCoV-19/South Africa/KRISP-K002316/2020|EPI ISL 515692|B.1.1.206|South Africa|2020-07-22	Africa|hCoV-19/Tunisia/COV1339/2020|EPI ISL 463003|B.1.9|Tunisia|2020-03-30	0.0007106812	Africa
Africa|hCoV-19/South Africa/KRISP-K002318/2020|EPI ISL 515694|B.1.1.206|South Africa|2020-07-22	Africa|hCoV-19/Tunisia/COV1339/2020|EPI ISL 463003|B.1.9|Tunisia|2020-03-30	0.0007773000	Africa
Africa|hCoV-19/South Africa/KRISP-K002319/2020|EPI ISL 515695|H.1|South Africa|2020-07-22	Africa|hCoV-19/Tunisia/COV1339/2020|EPI ISL 463003|B.1.9|Tunisia|2020-03-30	0.0004820584	Africa
Africa|hCoV-19/South Africa/KRISP-K002320/2020|EPI ISL 515696|B.1.5|South Africa|2020-07-22	Africa|hCoV-19/Tunisia/COV1339/2020|EPI ISL 463003|B.1.9|Tunisia|2020-03-30	0.0005743688	Africa
Africa|hCoV-19/South Africa/KRISP-K002321/2020|EPI ISL 515697|B.1.1.273|South Africa|2020-07-22	Africa|hCoV-19/Tunisia/COV1339/2020|EPI ISL 463003|B.1.9|Tunisia|2020-03-30	0.0008110795	Africa
Africa|hCoV-19/South Africa/KRISP-K002322/2020|EPI ISL 515698|B.1.5|South Africa|2020-07-22	Africa|hCoV-19/Tunisia/COV1339/2020|EPI ISL 463003|B.1.9|Tunisia|2020-03-30	0.0004391563	Africa
Africa|hCoV-19/South Africa/KRISP-K002323/2020|EPI ISL 515699|B.1.1.206|South Africa|2020-07-23	Africa|hCoV-19/Tunisia/COV1339/2020|EPI ISL 463003|B.1.9|Tunisia|2020-03-30	0.0006758446	Africa
Africa|hCoV-19/South Africa/KRISP-K002325/2020|EPI ISL 515701|B.1.1.206|South Africa|2020-07-22	Africa|hCoV-19/Tunisia/COV1339/2020|EPI ISL 463003|B.1.9|Tunisia|2020-03-30	0.0008789155	Africa
Africa|hCoV-19/South Africa/KRISP-K002326/2020|EPI ISL 515702|B.1.1.206|South Africa|2020-07-22	Africa|hCoV-19/Tunisia/COV1339/2020|EPI ISL 463003|B.1.9|Tunisia|2020-03-30	0.0009127569	Africa
Africa|hCoV-19/South Africa/KRISP-K002327/2020|EPI ISL 515703|B.1.1.206|South Africa|2020-07-14	Africa|hCoV-19/Tunisia/COV1339/2020|EPI ISL 463003|B.1.9|Tunisia|2020-03-30	0.0007096655	Africa
Africa|hCoV-19/South Africa/KRISP-K002329/2020|EPI ISL 515705|B.1.1.10|South Africa|2020-07-22	Africa|hCoV-19/Tunisia/COV1339/2020|EPI ISL 463003|B.1.9|Tunisia|2020-03-30	0.0006082066	Africa
Africa|hCoV-19/South Africa/KRISP-K002331/2020|EPI ISL 515706|H.1|South Africa|2020-07-22	Africa|hCoV-19/Tunisia/COV1339/2020|EPI ISL 463003|B.1.9|Tunisia|2020-03-30	0.0006420241	Africa
Africa|hCoV-19/South Africa/KRISP-K002332/2020|EPI ISL 515707|B.1.1.206|South Africa|2020-07-23	Africa|hCoV-19/Tunisia/COV1339/2020|EPI ISL 463003|B.1.9|Tunisia|2020-03-30	0.0006758126	Africa
Africa|hCoV-19/South Africa/KRISP-K002333/2020|EPI ISL 515708|B.1.1.206|South Africa|2020-07-22	Africa|hCoV-19/Tunisia/COV1339/2020|EPI ISL 463003|B.1.9|Tunisia|2020-03-30	0.0008450739	Africa
Africa|hCoV-19/South Africa/KRISP-K002335/2020|EPI ISL 515709|B.1.1|South Africa|2020-07-23	Africa|hCoV-19/Tunisia/COV1339/2020|EPI ISL 463003|B.1.9|Tunisia|2020-03-30	0.0005405824	Africa
Africa|hCoV-19/South Africa/KRISP-K002336/2020|EPI ISL 515710|C.1|South Africa|2020-07-23	Africa|hCoV-19/Tunisia/COV1339/2020|EPI ISL 463003|B.1.9|Tunisia|2020-03-30	0.0008787438	Africa
Africa|hCoV-19/South Africa/KRISP-K002337/2020|EPI ISL 515711|B.1.1.99|South Africa|2020-07-22	Africa|hCoV-19/Tunisia/COV1339/2020|EPI ISL 463003|B.1.9|Tunisia|2020-03-30	0.0006081943	Africa
Africa|hCoV-19/South Africa/KRISP-K002341/2020|EPI ISL 515714|B.1|South Africa|2020-07-22	Africa|hCoV-19/Tunisia/COV1339/2020|EPI ISL 463003|B.1.9|Tunisia|2020-03-30	0.0005067394	Africa
Africa|hCoV-19/South Africa/KRISP-K002343/2020|EPI ISL 515716|B.1.1.206|South Africa|2020-07-23	Africa|hCoV-19/Tunisia/COV1339/2020|EPI ISL 463003|B.1.9|Tunisia|2020-03-30	0.0007434742	Africa
Africa|hCoV-19/South Africa/KRISP-K002345/2020|EPI ISL 515717|B.1.1.206|South Africa|2020-07-21	Africa|hCoV-19/Tunisia/COV1339/2020|EPI ISL 463003|B.1.9|Tunisia|2020-03-30	0.0009335715	Africa
Africa|hCoV-19/South Africa/KRISP-K002346/2020|EPI ISL 515718|B.1.1.273|South Africa|2020-07-23	Africa|hCoV-19/Tunisia/COV1339/2020|EPI ISL 463003|B.1.9|Tunisia|2020-03-30	0.0007805852	Africa
Africa|hCoV-19/South Africa/KRISP-K002347/2020|EPI ISL 515719|B.1.1.206|South Africa|2020-07-23	Africa|hCoV-19/Tunisia/COV1339/2020|EPI ISL 463003|B.1.9|Tunisia|2020-03-30	0.0007434923	Africa
Africa|hCoV-19/South Africa/KRISP-K002348/2020|EPI ISL 515720|B.1.1|South Africa|2020-07-22	Africa|hCoV-19/Tunisia/COV1339/2020|EPI ISL 463003|B.1.9|Tunisia|2020-03-30	0.0007434416	Africa
Africa|hCoV-19/South Africa/KRISP-K002349/2020|EPI ISL 515721|B.1.1.206|South Africa|2020-07-10	Africa|hCoV-19/Tunisia/COV1339/2020|EPI ISL 463003|B.1.9|Tunisia|2020-03-30	0.0007435245	Africa
Africa|hCoV-19/South Africa/KRISP-K002350/2020|EPI ISL 515722|B.1.1.34|South Africa|2020-07-21	Africa|hCoV-19/Tunisia/COV1339/2020|EPI ISL 463003|B.1.9|Tunisia|2020-03-30	0.0008449655	Africa
Africa|hCoV-19/South Africa/KRISP-K002352/2020|EPI ISL 515724|C.9|South Africa|2020-07-21	Africa|hCoV-19/Tunisia/COV1339/2020|EPI ISL 463003|B.1.9|Tunisia|2020-03-30	0.0009125602	Africa
Africa|hCoV-19/South Africa/KRISP-K002353/2020|EPI ISL 515725|C.1|South Africa|2020-07-22	Africa|hCoV-19/Tunisia/COV1339/2020|EPI ISL 463003|B.1.9|Tunisia|2020-03-30	0.0008792994	Africa
Africa|hCoV-19/South Africa/KRISP-K002354/2020|EPI ISL 515726|B.1.1.206|South Africa|2020-07-21	Africa|hCoV-19/Tunisia/COV1339/2020|EPI ISL 463003|B.1.9|Tunisia|2020-03-30	0.0005191826	Africa
Africa|hCoV-19/South Africa/KRISP-K002357/2020|EPI ISL 515728|B.1.1.273|South Africa|2020-07-21	Africa|hCoV-19/Tunisia/COV1339/2020|EPI ISL 463003|B.1.9|Tunisia|2020-03-30	0.0008110435	Africa
Africa|hCoV-19/South Africa/KRISP-K002358/2020|EPI ISL 515729|B.1.1.206|South Africa|2020-07-21	Africa|hCoV-19/Tunisia/COV1339/2020|EPI ISL 463003|B.1.9|Tunisia|2020-03-30	0.0007434240	Africa
Africa|hCoV-19/South Africa/KRISP-K002359/2020|EPI ISL 515730|B.1.1.206|South Africa|2020-07-22	Africa|hCoV-19/Tunisia/COV1339/2020|EPI ISL 463003|B.1.9|Tunisia|2020-03-30	0.0007773184	Africa
Africa|hCoV-19/South Africa/KRISP-K002363/2020|EPI ISL 515731|B.1.1|South Africa|2020-07-21	Africa|hCoV-19/Tunisia/COV1339/2020|EPI ISL 463003|B.1.9|Tunisia|2020-03-30	0.0006081799	Africa
Africa|hCoV-19/South Africa/KRISP-K002364/2020|EPI ISL 515732|B.1.1.206|South Africa|2020-07-14	Africa|hCoV-19/Tunisia/COV1339/2020|EPI ISL 463003|B.1.9|Tunisia|2020-03-30	0.0007434417	Africa
Africa|hCoV-19/South Africa/KRISP-K002365/2020|EPI ISL 515733|B.1.1.273|South Africa|2020-07-22	Africa|hCoV-19/Tunisia/COV1339/2020|EPI ISL 463003|B.1.9|Tunisia|2020-03-30	0.0007772503	Africa
Africa|hCoV-19/South Africa/KRISP-K002366/2020|EPI ISL 515734|B.1.1.206|South Africa|2020-07-21	Africa|hCoV-19/Tunisia/COV1339/2020|EPI ISL 463003|B.1.9|Tunisia|2020-03-30	0.0006758422	Africa
Africa|hCoV-19/South Africa/KRISP-K002367/2020|EPI ISL 515735|C.1|South Africa|2020-07-22	Africa|hCoV-19/Tunisia/COV1339/2020|EPI ISL 463003|B.1.9|Tunisia|2020-03-30	0.0008903660	Africa
Africa|hCoV-19/South Africa/KRISP-K002368/2020|EPI ISL 515736|B.1.1.206|South Africa|2020-07-22	Africa|hCoV-19/Tunisia/COV1339/2020|EPI ISL 463003|B.1.9|Tunisia|2020-03-30	0.0006081942	Africa
Africa|hCoV-19/South Africa/KRISP-K002369/2020|EPI ISL 515737|C.1|South Africa|2020-07-22	Africa|hCoV-19/Tunisia/COV1339/2020|EPI ISL 463003|B.1.9|Tunisia|2020-03-30	0.0008111314	Africa
Africa|hCoV-19/South Africa/KRISP-K002370/2020|EPI ISL 515738|B.1.1.62|South Africa|2020-07-22	Africa|hCoV-19/Tunisia/COV1339/2020|EPI ISL 463003|B.1.9|Tunisia|2020-03-30	0.0007825119	Africa
Africa|hCoV-19/South Africa/KRISP-K002371/2020|EPI ISL 515739|C.1|South Africa|2020-07-22	Africa|hCoV-19/Tunisia/COV1339/2020|EPI ISL 463003|B.1.9|Tunisia|2020-03-30	0.0008449291	Africa
Africa|hCoV-19/South Africa/KRISP-K002372/2020|EPI ISL 515740|H.1|South Africa|2020-07-20	Africa|hCoV-19/Tunisia/COV1339/2020|EPI ISL 463003|B.1.9|Tunisia|2020-03-30	0.0007096513	Africa
Africa|hCoV-19/South Africa/KRISP-K002375/2020|EPI ISL 515741|B.1.1|South Africa|2020-07-21	Africa|hCoV-19/Tunisia/COV1339/2020|EPI ISL 463003|B.1.9|Tunisia|2020-03-30	0.0005436548	Africa
Africa|hCoV-19/South Africa/KRISP-K002376/2020|EPI ISL 515742|B.1.1|South Africa|2020-07-22	Africa|hCoV-19/Tunisia/COV1339/2020|EPI ISL 463003|B.1.9|Tunisia|2020-03-30	0.0005114555	Africa
Africa|hCoV-19/South Africa/KRISP-K002377/2020|EPI ISL 515743|B.1.1.206|South Africa|2020-07-22	Africa|hCoV-19/Tunisia/COV1339/2020|EPI ISL 463003|B.1.9|Tunisia|2020-03-30	0.0008449627	Africa
Africa|hCoV-19/South Africa/KRISP-K002378/2020|EPI ISL 515744|B.1|South Africa|2020-07-20	Africa|hCoV-19/Tunisia/COV1339/2020|EPI ISL 463003|B.1.9|Tunisia|2020-03-30	0.0006420088	Africa
Africa|hCoV-19/South Africa/KRISP-K002379/2020|EPI ISL 515745|C.1|South Africa|2020-07-22	Africa|hCoV-19/Tunisia/COV1339/2020|EPI ISL 463003|B.1.9|Tunisia|2020-03-30	0.0007127481	Africa
Africa|hCoV-19/South Africa/KRISP-K002380/2020|EPI ISL 515746|B.1.1|South Africa|2020-07-22	Africa|hCoV-19/Tunisia/COV1339/2020|EPI ISL 463003|B.1.9|Tunisia|2020-03-30	0.0005800035	Africa
Africa|hCoV-19/South Africa/KRISP-K002381/2020|EPI ISL 515747|B.1.1|South Africa|2020-07-17	Africa|hCoV-19/Tunisia/COV1339/2020|EPI ISL 463003|B.1.9|Tunisia|2020-03-30	0.0007111793	Africa
Africa|hCoV-19/South Africa/KRISP-K002382/2020|EPI ISL 515748|B.1.1.206|South Africa|2020-07-22	Africa|hCoV-19/Tunisia/COV1339/2020|EPI ISL 463003|B.1.9|Tunisia|2020-03-30	0.0007434743	Africa
Africa|hCoV-19/South Africa/KRISP-K002383/2020|EPI ISL 515749|B.1.1.206|South Africa|2020-07-20	Africa|hCoV-19/Tunisia/COV1339/2020|EPI ISL 463003|B.1.9|Tunisia|2020-03-30	0.0006758286	Africa
Africa|hCoV-19/South Africa/KRISP-K002384/2020|EPI ISL 515750|B.1.1.273|South Africa|2020-07-22	Africa|hCoV-19/Tunisia/COV1339/2020|EPI ISL 463003|B.1.9|Tunisia|2020-03-30	0.0006131218	Africa
Africa|hCoV-19/South Africa/KRISP-K002385/2020|EPI ISL 515751|B.1.1.206|South Africa|2020-07-22	Africa|hCoV-19/Tunisia/COV1339/2020|EPI ISL 463003|B.1.9|Tunisia|2020-03-30	0.0006420090	Africa
Africa|hCoV-19/South Africa/KRISP-K002386/2020|EPI ISL 515752|B.1.1.206|South Africa|2020-07-21	Africa|hCoV-19/Tunisia/COV1339/2020|EPI ISL 463003|B.1.9|Tunisia|2020-03-30	0.0007095865	Africa
Africa|hCoV-19/South Africa/KRISP-K002387/2020|EPI ISL 515753|B.1.1.64|South Africa|2020-07-22	Africa|hCoV-19/Tunisia/COV1339/2020|EPI ISL 463003|B.1.9|Tunisia|2020-03-30	0.0006419807	Africa
Africa|hCoV-19/South Africa/KRISP-K002388/2020|EPI ISL 515754|B.1.1.206|South Africa|2020-07-22	Africa|hCoV-19/Tunisia/COV1339/2020|EPI ISL 463003|B.1.9|Tunisia|2020-03-30	0.0007434567	Africa
Africa|hCoV-19/South Africa/KRISP-K002390/2020|EPI ISL 515755|B.1|South Africa|2020-07-25	Africa|hCoV-19/Tunisia/COV1339/2020|EPI ISL 463003|B.1.9|Tunisia|2020-03-30	0.0004780495	Africa
Africa|hCoV-19/South Africa/KRISP-K002391/2020|EPI ISL 515756|B.1.1.57|South Africa|2020-07-21	Africa|hCoV-19/Tunisia/COV1339/2020|EPI ISL 463003|B.1.9|Tunisia|2020-03-30	0.0007155262	Africa
Africa|hCoV-19/South Africa/KRISP-K002392/2020|EPI ISL 515757|B.1.1|South Africa|2020-07-27	Africa|hCoV-19/Tunisia/COV1339/2020|EPI ISL 463003|B.1.9|Tunisia|2020-03-30	0.0007096346	Africa
Africa|hCoV-19/South Africa/KRISP-K002393/2020|EPI ISL 515758|B.1.1|South Africa|2020-07-28	Africa|hCoV-19/Tunisia/COV1339/2020|EPI ISL 463003|B.1.9|Tunisia|2020-03-30	0.0005405824	Africa
Africa|hCoV-19/South Africa/KRISP-K002394/2020|EPI ISL 515759|C.1|South Africa|2020-07-28	Africa|hCoV-19/Tunisia/COV1339/2020|EPI ISL 463003|B.1.9|Tunisia|2020-03-30	0.0009158063	Africa
Africa|hCoV-19/South Africa/KRISP-K002395/2020|EPI ISL 515760|B.1.1.273|South Africa|2020-07-28	Africa|hCoV-19/Tunisia/COV1339/2020|EPI ISL 463003|B.1.9|Tunisia|2020-03-30	0.0009125201	Africa
Africa|hCoV-19/South Africa/KRISP-K002396/2020|EPI ISL 515761|H.1|South Africa|2020-07-30	Africa|hCoV-19/Tunisia/COV1339/2020|EPI ISL 463003|B.1.9|Tunisia|2020-03-30	0.0005966950	Africa
Africa|hCoV-19/South Africa/KRISP-K002398/2020|EPI ISL 515762|B.1.1.117|South Africa|2020-07-27	Africa|hCoV-19/Tunisia/COV1339/2020|EPI ISL 463003|B.1.9|Tunisia|2020-03-30	0.0006758136	Africa
Africa|hCoV-19/South Africa/KRISP-K002399/2020|EPI ISL 515763|B.1.1.62|South Africa|2020-07-30	Africa|hCoV-19/Tunisia/COV1339/2020|EPI ISL 463003|B.1.9|Tunisia|2020-03-30	0.0007772844	Africa
Africa|hCoV-19/South Africa/KRISP-K002400/2020|EPI ISL 515764|B.1.1.206|South Africa|2020-07-30	Africa|hCoV-19/Tunisia/COV1339/2020|EPI ISL 463003|B.1.9|Tunisia|2020-03-30	0.0007095865	Africa
Africa|hCoV-19/South Africa/KRISP-K002403/2020|EPI ISL 515767|B.1.1.117|South Africa|2020-07-24	Africa|hCoV-19/Tunisia/COV1339/2020|EPI ISL 463003|B.1.9|Tunisia|2020-03-30	0.0006420089	Africa
Africa|hCoV-19/South Africa/KRISP-K002404/2020|EPI ISL 515768|C.1|South Africa|2020-07-27	Africa|hCoV-19/Tunisia/COV1339/2020|EPI ISL 463003|B.1.9|Tunisia|2020-03-30	0.0009198303	Africa
Africa|hCoV-19/South Africa/KRISP-K002405/2020|EPI ISL 515769|B.1.1.273|South Africa|2020-07-27	Africa|hCoV-19/Tunisia/COV1339/2020|EPI ISL 463003|B.1.9|Tunisia|2020-03-30	0.0006758286	Africa
Africa|hCoV-19/South Africa/KRISP-K002406/2020|EPI ISL 515770|B.1.1.57|South Africa|2020-07-29	Africa|hCoV-19/Tunisia/COV1339/2020|EPI ISL 463003|B.1.9|Tunisia|2020-03-30	0.0006814462	Africa
Africa|hCoV-19/South Africa/KRISP-K002407/2020|EPI ISL 515771|B.1.1.273|South Africa|2020-07-30	Africa|hCoV-19/Tunisia/COV1339/2020|EPI ISL 463003|B.1.9|Tunisia|2020-03-30	0.0007773185	Africa
Africa|hCoV-19/South Africa/KRISP-K002408/2020|EPI ISL 515772|B.1.5|South Africa|2020-07-28	Africa|hCoV-19/Tunisia/COV1339/2020|EPI ISL 463003|B.1.9|Tunisia|2020-03-30	0.0003774724	Africa
Africa|hCoV-19/South Africa/KRISP-K002411/2020|EPI ISL 515773|C.9|South Africa|2020-07-29	Africa|hCoV-19/Tunisia/COV1339/2020|EPI ISL 463003|B.1.9|Tunisia|2020-03-30	0.0008786842	Africa
Africa|hCoV-19/South Africa/KRISP-K002412/2020|EPI ISL 515774|B.1.1|South Africa|2020-07-28	Africa|hCoV-19/Tunisia/COV1339/2020|EPI ISL 463003|B.1.9|Tunisia|2020-03-30	0.0006133809	Africa
Africa|hCoV-19/South Africa/KRISP-K002413/2020|EPI ISL 515775|B.1.1.206|South Africa|2020-07-24	Africa|hCoV-19/Tunisia/COV1339/2020|EPI ISL 463003|B.1.9|Tunisia|2020-03-30	0.0008449628	Africa
Africa|hCoV-19/South Africa/KRISP-K002414/2020|EPI ISL 515776|B.1.1.206|South Africa|2020-07-24	Africa|hCoV-19/Tunisia/COV1339/2020|EPI ISL 463003|B.1.9|Tunisia|2020-03-30	0.0006082066	Africa
Africa|hCoV-19/South Africa/KRISP-K002415/2020|EPI ISL 515777|B.1.1.206|South Africa|2020-07-29	Africa|hCoV-19/Tunisia/COV1339/2020|EPI ISL 463003|B.1.9|Tunisia|2020-03-30	0.0007096656	Africa
Africa|hCoV-19/South Africa/KRISP-K002416/2020|EPI ISL 515778|B.1.1.206|South Africa|2020-07-30	Africa|hCoV-19/Tunisia/COV1339/2020|EPI ISL 463003|B.1.9|Tunisia|2020-03-30	0.0008111314	Africa
Africa|hCoV-19/South Africa/KRISP-K002417/2020|EPI ISL 515779|B.1.1.206|South Africa|2020-07-30	Africa|hCoV-19/Tunisia/COV1339/2020|EPI ISL 463003|B.1.9|Tunisia|2020-03-30	0.0005968408	Africa
Africa|hCoV-19/South Africa/KRISP-K002418/2020|EPI ISL 515780|B.1.1.206|South Africa|2020-07-30	Africa|hCoV-19/Tunisia/COV1339/2020|EPI ISL 463003|B.1.9|Tunisia|2020-03-30	0.0006420091	Africa
Africa|hCoV-19/South Africa/KRISP-K002419/2020|EPI ISL 515781|B.1.1.206|South Africa|2020-07-30	Africa|hCoV-19/Tunisia/COV1339/2020|EPI ISL 463003|B.1.9|Tunisia|2020-03-30	0.0006420089	Africa
Africa|hCoV-19/South Africa/KRISP-K002420/2020|EPI ISL 515782|B.1.1.206|South Africa|2020-07-30	Africa|hCoV-19/Tunisia/COV1339/2020|EPI ISL 463003|B.1.9|Tunisia|2020-03-30	0.0006758422	Africa
Africa|hCoV-19/South Africa/KRISP-K002421/2020|EPI ISL 515783|B.1.1.206|South Africa|2020-07-30	Africa|hCoV-19/Tunisia/COV1339/2020|EPI ISL 463003|B.1.9|Tunisia|2020-03-30	0.0006459810	Africa
Africa|hCoV-19/South Africa/KRISP-K002423/2020|EPI ISL 515784|B.1.1.117|South Africa|2020-07-30	Africa|hCoV-19/Tunisia/COV1339/2020|EPI ISL 463003|B.1.9|Tunisia|2020-03-30	0.0006766815	Africa
Africa|hCoV-19/South Africa/KRISP-K002424/2020|EPI ISL 515785|B.1.1.57|South Africa|2020-07-30	Africa|hCoV-19/Tunisia/COV1339/2020|EPI ISL 463003|B.1.9|Tunisia|2020-03-30	0.0006872599	Africa
Africa|hCoV-19/South Africa/KRISP-K002425/2020|EPI ISL 515786|B.1.1.57|South Africa|2020-07-29	Africa|hCoV-19/Tunisia/COV1339/2020|EPI ISL 463003|B.1.9|Tunisia|2020-03-30	0.0008178588	Africa
Africa|hCoV-19/South Africa/KRISP-K002426/2020|EPI ISL 515787|C.1|South Africa|2020-07-29	Africa|hCoV-19/Tunisia/COV1339/2020|EPI ISL 463003|B.1.9|Tunisia|2020-03-30	0.0008122406	Africa
Africa|hCoV-19/South Africa/KRISP-K002427/2020|EPI ISL 515788|B.1.1|South Africa|2020-07-30	Africa|hCoV-19/Tunisia/COV1339/2020|EPI ISL 463003|B.1.9|Tunisia|2020-03-30	0.0007165413	Africa
Africa|hCoV-19/South Africa/KRISP-K002428/2020|EPI ISL 515789|B.1.1.273|South Africa|2020-07-30	Africa|hCoV-19/Tunisia/COV1339/2020|EPI ISL 463003|B.1.9|Tunisia|2020-03-30	0.0008110795	Africa
Africa|hCoV-19/South Africa/KRISP-K002429/2020|EPI ISL 515790|B.1.1.206|South Africa|2020-07-30	Africa|hCoV-19/Tunisia/COV1339/2020|EPI ISL 463003|B.1.9|Tunisia|2020-03-30	0.0007434593	Africa
Africa|hCoV-19/South Africa/KRISP-K002430/2020|EPI ISL 515791|B.1.1.206|South Africa|2020-07-30	Africa|hCoV-19/Tunisia/COV1339/2020|EPI ISL 463003|B.1.9|Tunisia|2020-03-30	0.0007773028	Africa
Africa|hCoV-19/South Africa/KRISP-K002431/2020|EPI ISL 515792|C.1|South Africa|2020-07-29	Africa|hCoV-19/Tunisia/COV1339/2020|EPI ISL 463003|B.1.9|Tunisia|2020-03-30	0.0009501537	Africa
Africa|hCoV-19/South Africa/KRISP-K002433/2020|EPI ISL 515793|B.1.1.206|South Africa|2020-07-30	Africa|hCoV-19/Tunisia/COV1339/2020|EPI ISL 463003|B.1.9|Tunisia|2020-03-30	0.0005809470	Africa
Africa|hCoV-19/South Africa/KRISP-K002437/2020|EPI ISL 515794|B.1.1.62|South Africa|2020-07-30	Africa|hCoV-19/Tunisia/COV1339/2020|EPI ISL 463003|B.1.9|Tunisia|2020-03-30	0.0006758584	Africa
Africa|hCoV-19/South Africa/KRISP-K002439/2020|EPI ISL 515795|B.1.1.206|South Africa|2020-07-30	Africa|hCoV-19/Tunisia/COV1339/2020|EPI ISL 463003|B.1.9|Tunisia|2020-03-30	0.0006195274	Africa
Africa|hCoV-19/South Africa/KRISP-K002440/2020|EPI ISL 515796|B.1.1.40|South Africa|2020-07-29	Africa|hCoV-19/Tunisia/COV1339/2020|EPI ISL 463003|B.1.9|Tunisia|2020-03-30	0.0007478357	Africa
Africa|hCoV-19/South Africa/KRISP-K002441/2020|EPI ISL 515797|C.1|South Africa|2020-07-30	Africa|hCoV-19/Tunisia/COV1339/2020|EPI ISL 463003|B.1.9|Tunisia|2020-03-30	0.0008111316	Africa
Africa|hCoV-19/South Africa/KRISP-K002442/2020|EPI ISL 515798|B.1.1.99|South Africa|2020-07-30	Africa|hCoV-19/Tunisia/COV1339/2020|EPI ISL 463003|B.1.9|Tunisia|2020-03-30	0.0006139543	Africa
Africa|hCoV-19/South Africa/KRISP-K002443/2020|EPI ISL 515799|C.1|South Africa|2020-07-29	Africa|hCoV-19/Tunisia/COV1339/2020|EPI ISL 463003|B.1.9|Tunisia|2020-03-30	0.0008472904	Africa
Africa|hCoV-19/South Africa/KRISP-K002444/2020|EPI ISL 518034|B.1.1.57|South Africa|2020-07-07	Africa|hCoV-19/Tunisia/COV1339/2020|EPI ISL 463003|B.1.9|Tunisia|2020-03-30	0.0006420089	Africa
Africa|hCoV-19/South Africa/KRISP-K002445/2020|EPI ISL 518035|H.1|South Africa|2020-07-07	Africa|hCoV-19/Tunisia/COV1339/2020|EPI ISL 463003|B.1.9|Tunisia|2020-03-30	0.0007435245	Africa
Africa|hCoV-19/South Africa/KRISP-K002448/2020|EPI ISL 518037|B.1.1|South Africa|2020-07-17	Africa|hCoV-19/Tunisia/COV1339/2020|EPI ISL 463003|B.1.9|Tunisia|2020-03-30	0.0005743805	Africa
Africa|hCoV-19/South Africa/KRISP-K002449/2020|EPI ISL 518038|B.1.1.57|South Africa|2020-07-17	Africa|hCoV-19/Tunisia/COV1339/2020|EPI ISL 463003|B.1.9|Tunisia|2020-03-30	0.0006133036	Africa
Africa|hCoV-19/South Africa/KRISP-K002451/2020|EPI ISL 518039|B.1.1|South Africa|2020-07-18	Africa|hCoV-19/Tunisia/COV1339/2020|EPI ISL 463003|B.1.9|Tunisia|2020-03-30	0.0005743805	Africa
Africa|hCoV-19/South Africa/KRISP-K002454/2020|EPI ISL 518040|H.1|South Africa|2020-07-13	Africa|hCoV-19/Tunisia/COV1339/2020|EPI ISL 463003|B.1.9|Tunisia|2020-03-30	0.0006758446	Africa
Africa|hCoV-19/South Africa/KRISP-K002455/2020|EPI ISL 518041|B.1.1.273|South Africa|2020-07-13	Africa|hCoV-19/Tunisia/COV1339/2020|EPI ISL 463003|B.1.9|Tunisia|2020-03-30	0.0007096033	Africa
Africa|hCoV-19/South Africa/KRISP-K002456/2020|EPI ISL 518042|B.1.1.273|South Africa|2020-07-09	Africa|hCoV-19/Tunisia/COV1339/2020|EPI ISL 463003|B.1.9|Tunisia|2020-03-30	0.0007442817	Africa
Africa|hCoV-19/South Africa/KRISP-K002457/2020|EPI ISL 518043|B.1.1.273|South Africa|2020-07-07	Africa|hCoV-19/Tunisia/COV1339/2020|EPI ISL 463003|B.1.9|Tunisia|2020-03-30	0.0007434267	Africa
Africa|hCoV-19/South Africa/KRISP-K002460/2020|EPI ISL 518044|H.1|South Africa|2020-07-06	Africa|hCoV-19/Tunisia/COV1339/2020|EPI ISL 463003|B.1.9|Tunisia|2020-03-30	0.0006758446	Africa
Africa|hCoV-19/South Africa/KRISP-K002461/2020|EPI ISL 518045|B.1.106|South Africa|2020-07-06	Africa|hCoV-19/Tunisia/COV1339/2020|EPI ISL 463003|B.1.9|Tunisia|2020-03-30	0.0005743417	Africa
Africa|hCoV-19/South Africa/KRISP-K002464/2020|EPI ISL 518047|B.1.1.273|South Africa|2020-07-14	Africa|hCoV-19/Tunisia/COV1339/2020|EPI ISL 463003|B.1.9|Tunisia|2020-03-30	0.0007434742	Africa
Africa|hCoV-19/South Africa/KRISP-K002465/2020|EPI ISL 518048|B.1.1.273|South Africa|2020-06-25	Africa|hCoV-19/Tunisia/COV1339/2020|EPI ISL 463003|B.1.9|Tunisia|2020-03-30	0.0007096345	Africa
Africa|hCoV-19/South Africa/KRISP-K002466/2020|EPI ISL 518049|B.1.1.62|South Africa|2020-06-23	Africa|hCoV-19/Tunisia/COV1339/2020|EPI ISL 463003|B.1.9|Tunisia|2020-03-30	0.0006420370	Africa
Africa|hCoV-19/South Africa/KRISP-K002467/2020|EPI ISL 518050|B.1.5|South Africa|2020-07-01	Africa|hCoV-19/Tunisia/COV1339/2020|EPI ISL 463003|B.1.9|Tunisia|2020-03-30	0.0005067515	Africa
Africa|hCoV-19/South Africa/KRISP-K002472/2020|EPI ISL 518051|B.1.5|South Africa|2020-07-14	Africa|hCoV-19/Tunisia/COV1339/2020|EPI ISL 463003|B.1.9|Tunisia|2020-03-30	0.0006419936	Africa
Africa|hCoV-19/South Africa/KRISP-K002474/2020|EPI ISL 518052|B.1.1.273|South Africa|2020-06-29	Africa|hCoV-19/Tunisia/COV1339/2020|EPI ISL 463003|B.1.9|Tunisia|2020-03-30	0.0007096345	Africa
Africa|hCoV-19/South Africa/KRISP-K002479/2020|EPI ISL 535390|C.1|South Africa|2020-08-07	Africa|hCoV-19/Tunisia/COV1339/2020|EPI ISL 463003|B.1.9|Tunisia|2020-03-30	0.0008449458	Africa
Africa|hCoV-19/South Africa/KRISP-K002483/2020|EPI ISL 535391|H.1|South Africa|2020-08-07	Africa|hCoV-19/Tunisia/COV1339/2020|EPI ISL 463003|B.1.9|Tunisia|2020-03-30	0.0006200475	Africa
Africa|hCoV-19/South Africa/KRISP-K002484/2020|EPI ISL 535392|B.1|South Africa|2020-08-07	Africa|hCoV-19/Tunisia/COV1339/2020|EPI ISL 463003|B.1.9|Tunisia|2020-03-30	0.0007435039	Africa
Africa|hCoV-19/South Africa/KRISP-K002486/2020|EPI ISL 535393|H.1|South Africa|2020-08-07	Africa|hCoV-19/Tunisia/COV1339/2020|EPI ISL 463003|B.1.9|Tunisia|2020-03-30	0.0008111150	Africa
Africa|hCoV-19/South Africa/KRISP-K002490/2020|EPI ISL 535394|B.1.1.10|South Africa|2020-08-07	Africa|hCoV-19/Tunisia/COV1339/2020|EPI ISL 463003|B.1.9|Tunisia|2020-03-30	0.0006420522	Africa
Africa|hCoV-19/South Africa/KRISP-K002491/2020|EPI ISL 535395|B.1.1|South Africa|2020-08-07	Africa|hCoV-19/Tunisia/COV1339/2020|EPI ISL 463003|B.1.9|Tunisia|2020-03-30	0.0007772845	Africa
Africa|hCoV-19/South Africa/KRISP-K002495/2020|EPI ISL 535396|B.1.1.273|South Africa|2020-08-06	Africa|hCoV-19/Tunisia/COV1339/2020|EPI ISL 463003|B.1.9|Tunisia|2020-03-30	0.0008787999	Africa
Africa|hCoV-19/South Africa/KRISP-K002498/2020|EPI ISL 535397|B.1.1.206|South Africa|2020-08-05	Africa|hCoV-19/Tunisia/COV1339/2020|EPI ISL 463003|B.1.9|Tunisia|2020-03-30	0.0006420089	Africa
Africa|hCoV-19/South Africa/KRISP-K002501/2020|EPI ISL 535398|B.1.1.273|South Africa|2020-08-07	Africa|hCoV-19/Tunisia/COV1339/2020|EPI ISL 463003|B.1.9|Tunisia|2020-03-30	0.0006758150	Africa
Africa|hCoV-19/South Africa/KRISP-K002502/2020|EPI ISL 535399|B.1.1.206|South Africa|2020-08-05	Africa|hCoV-19/Tunisia/COV1339/2020|EPI ISL 463003|B.1.9|Tunisia|2020-03-30	0.0007096655	Africa
Africa|hCoV-19/South Africa/KRISP-K002504/2020|EPI ISL 535400|B.1.1.40|South Africa|2020-08-06	Africa|hCoV-19/Tunisia/COV1339/2020|EPI ISL 463003|B.1.9|Tunisia|2020-03-30	0.0006757990	Africa
Africa|hCoV-19/South Africa/KRISP-K002516/2020|EPI ISL 535402|C.1|South Africa|2020-08-07	Africa|hCoV-19/Tunisia/COV1339/2020|EPI ISL 463003|B.1.9|Tunisia|2020-03-30	0.0008539491	Africa
Africa|hCoV-19/South Africa/KRISP-K002520/2020|EPI ISL 535403|B.1.1.206|South Africa|2020-08-07	Africa|hCoV-19/Tunisia/COV1339/2020|EPI ISL 463003|B.1.9|Tunisia|2020-03-30	0.0007435069	Africa
Africa|hCoV-19/South Africa/KRISP-K002526/2020|EPI ISL 535404|B.1.1|South Africa|2020-08-07	Africa|hCoV-19/Tunisia/COV1339/2020|EPI ISL 463003|B.1.9|Tunisia|2020-03-30	0.0007772659	Africa
Africa|hCoV-19/South Africa/KRISP-K002532/2020|EPI ISL 535405|B.1.1|South Africa|2020-07-30	Africa|hCoV-19/Tunisia/COV1339/2020|EPI ISL 463003|B.1.9|Tunisia|2020-03-30	0.0006758422	Africa
Africa|hCoV-19/South Africa/KRISP-K002533/2020|EPI ISL 535406|B.1.1|South Africa|2020-07-30	Africa|hCoV-19/Tunisia/COV1339/2020|EPI ISL 463003|B.1.9|Tunisia|2020-03-30	0.0006758422	Africa
Africa|hCoV-19/South Africa/KRISP-K002534/2020|EPI ISL 535407|B.1.1.206|South Africa|2020-07-30	Africa|hCoV-19/Tunisia/COV1339/2020|EPI ISL 463003|B.1.9|Tunisia|2020-03-30	0.0007340107	Africa
Africa|hCoV-19/South Africa/KRISP-K002535/2020|EPI ISL 535408|B.1.1|South Africa|2020-07-30	Africa|hCoV-19/Tunisia/COV1339/2020|EPI ISL 463003|B.1.9|Tunisia|2020-03-30	0.0007096045	Africa
Africa|hCoV-19/South Africa/KRISP-K002536/2020|EPI ISL 535409|C.1|South Africa|2020-07-30	Africa|hCoV-19/Tunisia/COV1339/2020|EPI ISL 463003|B.1.9|Tunisia|2020-03-30	0.0008248844	Africa
Africa|hCoV-19/South Africa/KRISP-K002537/2020|EPI ISL 535410|B.1.1.206|South Africa|2020-07-30	Africa|hCoV-19/Tunisia/COV1339/2020|EPI ISL 463003|B.1.9|Tunisia|2020-03-30	0.0007773369	Africa
Africa|hCoV-19/South Africa/KRISP-K002541/2020|EPI ISL 535411|B.1.1.57|South Africa|2020-07-30	Africa|hCoV-19/Tunisia/COV1339/2020|EPI ISL 463003|B.1.9|Tunisia|2020-03-30	0.0007337632	Africa
Africa|hCoV-19/South Africa/KRISP-K002542/2020|EPI ISL 535412|B.1.1.206|South Africa|2020-07-30	Africa|hCoV-19/Tunisia/COV1339/2020|EPI ISL 463003|B.1.9|Tunisia|2020-03-30	0.0007772503	Africa
Africa|hCoV-19/South Africa/KRISP-K002543/2020|EPI ISL 535413|C.1|South Africa|2020-07-30	Africa|hCoV-19/Tunisia/COV1339/2020|EPI ISL 463003|B.1.9|Tunisia|2020-03-30	0.0007772688	Africa
Africa|hCoV-19/South Africa/KRISP-K002544/2020|EPI ISL 535414|B.1.1.206|South Africa|2020-07-30	Africa|hCoV-19/Tunisia/COV1339/2020|EPI ISL 463003|B.1.9|Tunisia|2020-03-30	0.0007435068	Africa
Africa|hCoV-19/South Africa/KRISP-K002545/2020|EPI ISL 535415|B.1.1.254|South Africa|2020-07-30	Africa|hCoV-19/Tunisia/COV1339/2020|EPI ISL 463003|B.1.9|Tunisia|2020-03-30	0.0006757990	Africa
Africa|hCoV-19/South Africa/KRISP-K002546/2020|EPI ISL 535416|B.1.1|South Africa|2020-07-30	Africa|hCoV-19/Tunisia/COV1339/2020|EPI ISL 463003|B.1.9|Tunisia|2020-03-30	0.0006758126	Africa
Africa|hCoV-19/South Africa/KRISP-K002547/2020|EPI ISL 535417|C.1|South Africa|2020-07-30	Africa|hCoV-19/Tunisia/COV1339/2020|EPI ISL 463003|B.1.9|Tunisia|2020-03-30	0.0007434418	Africa
Africa|hCoV-19/South Africa/KRISP-K002548/2020|EPI ISL 535418|B.1.1|South Africa|2020-07-30	Africa|hCoV-19/Tunisia/COV1339/2020|EPI ISL 463003|B.1.9|Tunisia|2020-03-30	0.0007804832	Africa
Africa|hCoV-19/South Africa/KRISP-K002550/2020|EPI ISL 535420|B.1.1.206|South Africa|2020-07-29	Africa|hCoV-19/Tunisia/COV1339/2020|EPI ISL 463003|B.1.9|Tunisia|2020-03-30	0.0006758126	Africa
Africa|hCoV-19/South Africa/KRISP-K002552/2020|EPI ISL 535421|B.1.1.206|South Africa|2020-07-30	Africa|hCoV-19/Tunisia/COV1339/2020|EPI ISL 463003|B.1.9|Tunisia|2020-03-30	0.0007096177	Africa
Africa|hCoV-19/South Africa/KRISP-K002553/2020|EPI ISL 535422|C.1|South Africa|2020-07-29	Africa|hCoV-19/Tunisia/COV1339/2020|EPI ISL 463003|B.1.9|Tunisia|2020-03-30	0.0008110959	Africa
Africa|hCoV-19/South Africa/KRISP-K002554/2020|EPI ISL 535423|B.1.1.273|South Africa|2020-07-30	Africa|hCoV-19/Tunisia/COV1339/2020|EPI ISL 463003|B.1.9|Tunisia|2020-03-30	0.0005553194	Africa
Africa|hCoV-19/South Africa/KRISP-K002555/2020|EPI ISL 535424|B.1.1.57|South Africa|2020-07-30	Africa|hCoV-19/Tunisia/COV1339/2020|EPI ISL 463003|B.1.9|Tunisia|2020-03-30	0.0006782419	Africa
Africa|hCoV-19/South Africa/KRISP-K002556/2020|EPI ISL 535425|B.1.1.273|South Africa|2020-07-29	Africa|hCoV-19/Tunisia/COV1339/2020|EPI ISL 463003|B.1.9|Tunisia|2020-03-30	0.0006082066	Africa
Africa|hCoV-19/South Africa/KRISP-K002558/2020|EPI ISL 535426|B.1.1.273|South Africa|2020-07-30	Africa|hCoV-19/Tunisia/COV1339/2020|EPI ISL 463003|B.1.9|Tunisia|2020-03-30	0.0007096512	Africa
Africa|hCoV-19/South Africa/KRISP-K002559/2020|EPI ISL 535427|B.1.1.206|South Africa|2020-07-29	Africa|hCoV-19/Tunisia/COV1339/2020|EPI ISL 463003|B.1.9|Tunisia|2020-03-30	0.0007096344	Africa
Africa|hCoV-19/South Africa/KRISP-K002560/2020|EPI ISL 535428|B.1.1.206|South Africa|2020-07-31	Africa|hCoV-19/Tunisia/COV1339/2020|EPI ISL 463003|B.1.9|Tunisia|2020-03-30	0.0006420241	Africa
Africa|hCoV-19/South Africa/KRISP-K002561/2020|EPI ISL 535429|C.1|South Africa|2020-07-30	Africa|hCoV-19/Tunisia/COV1339/2020|EPI ISL 463003|B.1.9|Tunisia|2020-03-30	0.0008524176	Africa
Africa|hCoV-19/South Africa/KRISP-K002562/2020|EPI ISL 535430|H.1|South Africa|2020-07-30	Africa|hCoV-19/Tunisia/COV1339/2020|EPI ISL 463003|B.1.9|Tunisia|2020-03-30	0.0007096823	Africa
Africa|hCoV-19/South Africa/KRISP-K002563/2020|EPI ISL 535431|H.1|South Africa|2020-07-30	Africa|hCoV-19/Tunisia/COV1339/2020|EPI ISL 463003|B.1.9|Tunisia|2020-03-30	0.0007096345	Africa
Africa|hCoV-19/South Africa/KRISP-K002566/2020|EPI ISL 535432|C.1|South Africa|2020-07-29	Africa|hCoV-19/Tunisia/COV1339/2020|EPI ISL 463003|B.1.9|Tunisia|2020-03-30	0.0008507357	Africa
Africa|hCoV-19/South Africa/KRISP-K002567/2020|EPI ISL 535433|B.1.1|South Africa|2020-07-29	Africa|hCoV-19/Tunisia/COV1339/2020|EPI ISL 463003|B.1.9|Tunisia|2020-03-30	0.0006081799	Africa
Africa|hCoV-19/South Africa/KRISP-K002568/2020|EPI ISL 535434|B.1.1|South Africa|2020-07-29	Africa|hCoV-19/Tunisia/COV1339/2020|EPI ISL 463003|B.1.9|Tunisia|2020-03-30	0.0006419959	Africa
Africa|hCoV-19/South Africa/KRISP-K002570/2020|EPI ISL 535436|B.1.5.19|South Africa|2020-07-29	Africa|hCoV-19/Tunisia/COV1339/2020|EPI ISL 463003|B.1.9|Tunisia|2020-03-30	0.0007772135	Africa
Africa|hCoV-19/South Africa/KRISP-K002571/2020|EPI ISL 535437|B.1.1.206|South Africa|2020-07-30	Africa|hCoV-19/Tunisia/COV1339/2020|EPI ISL 463003|B.1.9|Tunisia|2020-03-30	0.0005957153	Africa
Africa|hCoV-19/South Africa/KRISP-K002572/2020|EPI ISL 535438|B.1.1.206|South Africa|2020-07-30	Africa|hCoV-19/Tunisia/COV1339/2020|EPI ISL 463003|B.1.9|Tunisia|2020-03-30	0.0006757829	Africa
Africa|hCoV-19/South Africa/KRISP-K002573/2020|EPI ISL 535439|B.1.1|South Africa|2020-07-29	Africa|hCoV-19/Tunisia/COV1339/2020|EPI ISL 463003|B.1.9|Tunisia|2020-03-30	0.0006419959	Africa
Africa|hCoV-19/South Africa/KRISP-K002574/2020|EPI ISL 535440|H.1|South Africa|2020-07-31	Africa|hCoV-19/Tunisia/COV1339/2020|EPI ISL 463003|B.1.9|Tunisia|2020-03-30	0.0006758582	Africa
Africa|hCoV-19/South Africa/KRISP-K002576/2020|EPI ISL 535441|H.1|South Africa|2020-07-28	Africa|hCoV-19/Tunisia/COV1339/2020|EPI ISL 463003|B.1.9|Tunisia|2020-03-30	0.0006081943	Africa
Africa|hCoV-19/South Africa/KRISP-K002577/2020|EPI ISL 535442|H.1|South Africa|2020-07-31	Africa|hCoV-19/Tunisia/COV1339/2020|EPI ISL 463003|B.1.9|Tunisia|2020-03-30	0.0007096967	Africa
Africa|hCoV-19/South Africa/KRISP-K002578/2020|EPI ISL 535443|H.1|South Africa|2020-07-31	Africa|hCoV-19/Tunisia/COV1339/2020|EPI ISL 463003|B.1.9|Tunisia|2020-03-30	0.0006419960	Africa
Africa|hCoV-19/South Africa/KRISP-K002579/2020|EPI ISL 535444|B.1.1.117|South Africa|2020-07-29	Africa|hCoV-19/Tunisia/COV1339/2020|EPI ISL 463003|B.1.9|Tunisia|2020-03-30	0.0006082066	Africa
Africa|hCoV-19/South Africa/KRISP-K002580/2020|EPI ISL 535445|C.9|South Africa|2020-07-30	Africa|hCoV-19/Tunisia/COV1339/2020|EPI ISL 463003|B.1.9|Tunisia|2020-03-30	0.0009803063	Africa
Africa|hCoV-19/South Africa/KRISP-K002581/2020|EPI ISL 535446|B.1.1.273|South Africa|2020-07-31	Africa|hCoV-19/Tunisia/COV1339/2020|EPI ISL 463003|B.1.9|Tunisia|2020-03-30	0.0007434417	Africa
Africa|hCoV-19/South Africa/KRISP-K002582/2020|EPI ISL 535447|B.1.1|South Africa|2020-07-31	Africa|hCoV-19/Tunisia/COV1339/2020|EPI ISL 463003|B.1.9|Tunisia|2020-03-30	0.0007096177	Africa
Africa|hCoV-19/South Africa/KRISP-K002583/2020|EPI ISL 535448|B.1.1.273|South Africa|2020-08-01	Africa|hCoV-19/Tunisia/COV1339/2020|EPI ISL 463003|B.1.9|Tunisia|2020-03-30	0.0007434091	Africa
Africa|hCoV-19/South Africa/KRISP-K002584/2020|EPI ISL 535449|B.1.1.1|South Africa|2020-08-01	Africa|hCoV-19/Tunisia/COV1339/2020|EPI ISL 463003|B.1.9|Tunisia|2020-03-30	0.0009125385	Africa
Africa|hCoV-19/South Africa/KRISP-K002585/2020|EPI ISL 535450|B.1.1.206|South Africa|2020-07-31	Africa|hCoV-19/Tunisia/COV1339/2020|EPI ISL 463003|B.1.9|Tunisia|2020-03-30	0.0007772318	Africa
Africa|hCoV-19/South Africa/KRISP-K002586/2020|EPI ISL 535451|H.1|South Africa|2020-08-01	Africa|hCoV-19/Tunisia/COV1339/2020|EPI ISL 463003|B.1.9|Tunisia|2020-03-30	0.0006758582	Africa
Africa|hCoV-19/South Africa/KRISP-K002587/2020|EPI ISL 535452|H.1|South Africa|2020-07-29	Africa|hCoV-19/Tunisia/COV1339/2020|EPI ISL 463003|B.1.9|Tunisia|2020-03-30	0.0006419960	Africa
Africa|hCoV-19/South Africa/KRISP-K002590/2020|EPI ISL 535455|H.1|South Africa|2020-07-31	Africa|hCoV-19/Tunisia/COV1339/2020|EPI ISL 463003|B.1.9|Tunisia|2020-03-30	0.0006081943	Africa
Africa|hCoV-19/South Africa/KRISP-K002591/2020|EPI ISL 535456|B.1.5.31|South Africa|2020-07-28	Africa|hCoV-19/Tunisia/COV1339/2020|EPI ISL 463003|B.1.9|Tunisia|2020-03-30	0.0007433739	Africa
Africa|hCoV-19/South Africa/KRISP-K002592/2020|EPI ISL 535457|B.1.1.206|South Africa|2020-07-30	Africa|hCoV-19/Tunisia/COV1339/2020|EPI ISL 463003|B.1.9|Tunisia|2020-03-30	0.0006758126	Africa
Africa|hCoV-19/South Africa/KRISP-K002594/2020|EPI ISL 535459|B.1.1.62|South Africa|2020-07-28	Africa|hCoV-19/Tunisia/COV1339/2020|EPI ISL 463003|B.1.9|Tunisia|2020-03-30	0.0007435068	Africa
Africa|hCoV-19/South Africa/KRISP-K002595/2020|EPI ISL 535460|B.1.1.62|South Africa|2020-07-29	Africa|hCoV-19/Tunisia/COV1339/2020|EPI ISL 463003|B.1.9|Tunisia|2020-03-30	0.0007434743	Africa
Africa|hCoV-19/South Africa/KRISP-K002596/2020|EPI ISL 535461|B.1.1|South Africa|2020-07-29	Africa|hCoV-19/Tunisia/COV1339/2020|EPI ISL 463003|B.1.9|Tunisia|2020-03-30	0.0006081799	Africa
Africa|hCoV-19/South Africa/KRISP-K002597/2020|EPI ISL 535462|B.1.1.206|South Africa|2020-07-31	Africa|hCoV-19/Tunisia/COV1339/2020|EPI ISL 463003|B.1.9|Tunisia|2020-03-30	0.0007772844	Africa
Africa|hCoV-19/South Africa/KRISP-K002598/2020|EPI ISL 535463|H.1|South Africa|2020-07-30	Africa|hCoV-19/Tunisia/COV1339/2020|EPI ISL 463003|B.1.9|Tunisia|2020-03-30	0.0006419960	Africa
Africa|hCoV-19/South Africa/KRISP-K002600/2020|EPI ISL 535464|B.1.1.34|South Africa|2020-07-31	Africa|hCoV-19/Tunisia/COV1339/2020|EPI ISL 463003|B.1.9|Tunisia|2020-03-30	0.0006425081	Africa
Africa|hCoV-19/South Africa/KRISP-K002601/2020|EPI ISL 535465|B.1.1|South Africa|2020-07-30	Africa|hCoV-19/Tunisia/COV1339/2020|EPI ISL 463003|B.1.9|Tunisia|2020-03-30	0.0006420089	Africa
Africa|hCoV-19/South Africa/KRISP-K002602/2020|EPI ISL 535466|H.1|South Africa|2020-07-31	Africa|hCoV-19/Tunisia/COV1339/2020|EPI ISL 463003|B.1.9|Tunisia|2020-03-30	0.0008111860	Africa
Africa|hCoV-19/South Africa/KRISP-K002603/2020|EPI ISL 535467|B.1.1|South Africa|2020-07-30	Africa|hCoV-19/Tunisia/COV1339/2020|EPI ISL 463003|B.1.9|Tunisia|2020-03-30	0.0005780318	Africa
Africa|hCoV-19/South Africa/KRISP-K002604/2020|EPI ISL 535468|H.1|South Africa|2020-07-31	Africa|hCoV-19/Tunisia/COV1339/2020|EPI ISL 463003|B.1.9|Tunisia|2020-03-30	0.0007096344	Africa
Africa|hCoV-19/South Africa/KRISP-K002605/2020|EPI ISL 535469|B.1.1.206|South Africa|2020-07-30	Africa|hCoV-19/Tunisia/COV1339/2020|EPI ISL 463003|B.1.9|Tunisia|2020-03-30	0.0007434593	Africa
Africa|hCoV-19/South Africa/KRISP-K002606/2020|EPI ISL 535470|H.1|South Africa|2020-07-31	Africa|hCoV-19/Tunisia/COV1339/2020|EPI ISL 463003|B.1.9|Tunisia|2020-03-30	0.0006419960	Africa
Africa|hCoV-19/South Africa/KRISP-K002607/2020|EPI ISL 535471|H.1|South Africa|2020-07-30	Africa|hCoV-19/Tunisia/COV1339/2020|EPI ISL 463003|B.1.9|Tunisia|2020-03-30	0.0006758286	Africa
Africa|hCoV-19/South Africa/KRISP-K002608/2020|EPI ISL 535472|B.1.5.31|South Africa|2020-08-01	Africa|hCoV-19/Tunisia/COV1339/2020|EPI ISL 463003|B.1.9|Tunisia|2020-03-30	0.0006758126	Africa
Africa|hCoV-19/South Africa/KRISP-K002609/2020|EPI ISL 535473|B.1.5.16|South Africa|2020-07-30	Africa|hCoV-19/Tunisia/COV1339/2020|EPI ISL 463003|B.1.9|Tunisia|2020-03-30	0.0008110573	Africa
Africa|hCoV-19/South Africa/KRISP-K002611/2020|EPI ISL 535475|B.1|South Africa|2020-07-29	Africa|hCoV-19/Tunisia/COV1339/2020|EPI ISL 463003|B.1.9|Tunisia|2020-03-30	0.0007434092	Africa
Africa|hCoV-19/South Africa/KRISP-K002612/2020|EPI ISL 535476|C.1|South Africa|2020-07-23	Africa|hCoV-19/Tunisia/COV1339/2020|EPI ISL 463003|B.1.9|Tunisia|2020-03-30	0.0007772504	Africa
Africa|hCoV-19/South Africa/KRISP-K002613/2020|EPI ISL 535477|B.1.5.31|South Africa|2020-07-28	Africa|hCoV-19/Tunisia/COV1339/2020|EPI ISL 463003|B.1.9|Tunisia|2020-03-30	0.0007772659	Africa
Africa|hCoV-19/South Africa/KRISP-K002614/2020|EPI ISL 535478|B.1.5|South Africa|2020-07-30	Africa|hCoV-19/Tunisia/COV1339/2020|EPI ISL 463003|B.1.9|Tunisia|2020-03-30	0.0004731662	Africa
Africa|hCoV-19/South Africa/KRISP-K002615/2020|EPI ISL 535479|B.1.1.206|South Africa|2020-07-31	Africa|hCoV-19/Tunisia/COV1339/2020|EPI ISL 463003|B.1.9|Tunisia|2020-03-30	0.0006761782	Africa
Africa|hCoV-19/South Africa/KRISP-K002616/2020|EPI ISL 535480|B.1.1.56|South Africa|2020-08-01	Africa|hCoV-19/Tunisia/COV1339/2020|EPI ISL 463003|B.1.9|Tunisia|2020-03-30	0.0007434567	Africa
Africa|hCoV-19/South Africa/KRISP-K002617/2020|EPI ISL 535481|C.1|South Africa|2020-07-29	Africa|hCoV-19/Tunisia/COV1339/2020|EPI ISL 463003|B.1.9|Tunisia|2020-03-30	0.0008787053	Africa
Africa|hCoV-19/South Africa/KRISP-K002618/2020|EPI ISL 535482|B.1.1.273|South Africa|2020-07-29	Africa|hCoV-19/Tunisia/COV1339/2020|EPI ISL 463003|B.1.9|Tunisia|2020-03-30	0.0007304378	Africa
Africa|hCoV-19/South Africa/KRISP-K002619/2020|EPI ISL 535483|B.1.1.273|South Africa|2020-07-31	Africa|hCoV-19/Tunisia/COV1339/2020|EPI ISL 463003|B.1.9|Tunisia|2020-03-30	0.0007096197	Africa
Africa|hCoV-19/South Africa/KRISP-K002621/2020|EPI ISL 535484|B.1.1.206|South Africa|2020-07-30	Africa|hCoV-19/Tunisia/COV1339/2020|EPI ISL 463003|B.1.9|Tunisia|2020-03-30	0.0007096512	Africa
Africa|hCoV-19/South Africa/KRISP-K002622/2020|EPI ISL 535485|H.1|South Africa|2020-07-31	Africa|hCoV-19/Tunisia/COV1339/2020|EPI ISL 463003|B.1.9|Tunisia|2020-03-30	0.0007096824	Africa
Africa|hCoV-19/South Africa/KRISP-K002623/2020|EPI ISL 535486|B.1|South Africa|2020-08-01	Africa|hCoV-19/Tunisia/COV1339/2020|EPI ISL 463003|B.1.9|Tunisia|2020-03-30	0.0006131509	Africa
Africa|hCoV-19/South Africa/KRISP-K002624/2020|EPI ISL 535487|B.1.1.206|South Africa|2020-08-01	Africa|hCoV-19/Tunisia/COV1339/2020|EPI ISL 463003|B.1.9|Tunisia|2020-03-30	0.0008111474	Africa
Africa|hCoV-19/South Africa/KRISP-K002625/2020|EPI ISL 535488|B.1.1|South Africa|2020-07-29	Africa|hCoV-19/Tunisia/COV1339/2020|EPI ISL 463003|B.1.9|Tunisia|2020-03-30	0.0006758126	Africa
Africa|hCoV-19/South Africa/KRISP-K002626/2020|EPI ISL 535496|H.1|South Africa|2020-08-01	Africa|hCoV-19/Tunisia/COV1339/2020|EPI ISL 463003|B.1.9|Tunisia|2020-03-30	0.0006758149	Africa
Africa|hCoV-19/South Africa/KRISP-K002628/2020|EPI ISL 535498|H.1|South Africa|2020-07-27	Africa|hCoV-19/Tunisia/COV1339/2020|EPI ISL 463003|B.1.9|Tunisia|2020-03-30	0.0007434418	Africa
Africa|hCoV-19/South Africa/KRISP-K002629/2020|EPI ISL 535499|C.9|South Africa|2020-07-31	Africa|hCoV-19/Tunisia/COV1339/2020|EPI ISL 463003|B.1.9|Tunisia|2020-03-30	0.0009147022	Africa
Africa|hCoV-19/South Africa/KRISP-K002630/2020|EPI ISL 535500|H.1|South Africa|2020-07-31	Africa|hCoV-19/Tunisia/COV1339/2020|EPI ISL 463003|B.1.9|Tunisia|2020-03-30	0.0007096966	Africa
Africa|hCoV-19/South Africa/KRISP-K002631/2020|EPI ISL 535501|H.1|South Africa|2020-08-02	Africa|hCoV-19/Tunisia/COV1339/2020|EPI ISL 463003|B.1.9|Tunisia|2020-03-30	0.0007096512	Africa
Africa|hCoV-19/South Africa/KRISP-K002632/2020|EPI ISL 535502|B.1.1.62|South Africa|2020-07-31	Africa|hCoV-19/Tunisia/COV1339/2020|EPI ISL 463003|B.1.9|Tunisia|2020-03-30	0.0007772844	Africa
Africa|hCoV-19/South Africa/KRISP-K002633/2020|EPI ISL 535503|B.1.1.206|South Africa|2020-08-03	Africa|hCoV-19/Tunisia/COV1339/2020|EPI ISL 463003|B.1.9|Tunisia|2020-03-30	0.0007096487	Africa
Africa|hCoV-19/South Africa/KRISP-K002634/2020|EPI ISL 535504|B.1.1.273|South Africa|2020-08-03	Africa|hCoV-19/Tunisia/COV1339/2020|EPI ISL 463003|B.1.9|Tunisia|2020-03-30	0.0007434417	Africa
Africa|hCoV-19/South Africa/KRISP-K002635/2020|EPI ISL 535505|B.1.1.40|South Africa|2020-08-04	Africa|hCoV-19/Tunisia/COV1339/2020|EPI ISL 463003|B.1.9|Tunisia|2020-03-30	0.0007434418	Africa
Africa|hCoV-19/South Africa/KRISP-K002636/2020|EPI ISL 535506|C.1|South Africa|2020-08-02	Africa|hCoV-19/Tunisia/COV1339/2020|EPI ISL 463003|B.1.9|Tunisia|2020-03-30	0.0008787615	Africa
Africa|hCoV-19/South Africa/KRISP-K002637/2020|EPI ISL 535507|B.1.1.206|South Africa|2020-08-02	Africa|hCoV-19/Tunisia/COV1339/2020|EPI ISL 463003|B.1.9|Tunisia|2020-03-30	0.0006112005	Africa
Africa|hCoV-19/South Africa/KRISP-K002638/2020|EPI ISL 535508|B.1.1.206|South Africa|2020-08-04	Africa|hCoV-19/Tunisia/COV1339/2020|EPI ISL 463003|B.1.9|Tunisia|2020-03-30	0.0006420089	Africa
Africa|hCoV-19/South Africa/KRISP-K002639/2020|EPI ISL 535509|B.1.1.34|South Africa|2020-08-03	Africa|hCoV-19/Tunisia/COV1339/2020|EPI ISL 463003|B.1.9|Tunisia|2020-03-30	0.0006758125	Africa
Africa|hCoV-19/South Africa/KRISP-K002640/2020|EPI ISL 535510|B.1.1.206|South Africa|2020-08-04	Africa|hCoV-19/Tunisia/COV1339/2020|EPI ISL 463003|B.1.9|Tunisia|2020-03-30	0.0007096176	Africa
Africa|hCoV-19/South Africa/KRISP-K002641/2020|EPI ISL 535511|B.1.1.34|South Africa|2020-08-02	Africa|hCoV-19/Tunisia/COV1339/2020|EPI ISL 463003|B.1.9|Tunisia|2020-03-30	0.0007096176	Africa
Africa|hCoV-19/South Africa/KRISP-K002642/2020|EPI ISL 535512|B.1.1.273|South Africa|2020-08-02	Africa|hCoV-19/Tunisia/COV1339/2020|EPI ISL 463003|B.1.9|Tunisia|2020-03-30	0.0007434091	Africa
Africa|hCoV-19/South Africa/KRISP-K002643/2020|EPI ISL 535513|B.1.1.206|South Africa|2020-08-01	Africa|hCoV-19/Tunisia/COV1339/2020|EPI ISL 463003|B.1.9|Tunisia|2020-03-30	0.0006758126	Africa
Africa|hCoV-19/South Africa/KRISP-K002644/2020|EPI ISL 535514|B.1.1.206|South Africa|2020-08-02	Africa|hCoV-19/Tunisia/COV1339/2020|EPI ISL 463003|B.1.9|Tunisia|2020-03-30	0.0007096655	Africa
Africa|hCoV-19/South Africa/KRISP-K002645/2020|EPI ISL 535515|H.1|South Africa|2020-08-01	Africa|hCoV-19/Tunisia/COV1339/2020|EPI ISL 463003|B.1.9|Tunisia|2020-03-30	0.0006419960	Africa
Africa|hCoV-19/South Africa/KRISP-K002646/2020|EPI ISL 535516|B.1.1.34|South Africa|2020-08-03	Africa|hCoV-19/Tunisia/COV1339/2020|EPI ISL 463003|B.1.9|Tunisia|2020-03-30	0.0007096486	Africa
Africa|hCoV-19/South Africa/KRISP-K002647/2020|EPI ISL 535517|B.1.1.206|South Africa|2020-08-04	Africa|hCoV-19/Tunisia/COV1339/2020|EPI ISL 463003|B.1.9|Tunisia|2020-03-30	0.0004576363	Africa
Africa|hCoV-19/South Africa/KRISP-K002648/2020|EPI ISL 535518|B.1.1.206|South Africa|2020-08-04	Africa|hCoV-19/Tunisia/COV1339/2020|EPI ISL 463003|B.1.9|Tunisia|2020-03-30	0.0006082068	Africa
Africa|hCoV-19/South Africa/KRISP-K002649/2020|EPI ISL 535519|B.1.1.34|South Africa|2020-08-02	Africa|hCoV-19/Tunisia/COV1339/2020|EPI ISL 463003|B.1.9|Tunisia|2020-03-30	0.0007434241	Africa
Africa|hCoV-19/South Africa/KRISP-K002650/2020|EPI ISL 535520|H.1|South Africa|2020-08-03	Africa|hCoV-19/Tunisia/COV1339/2020|EPI ISL 463003|B.1.9|Tunisia|2020-03-30	0.0007773368	Africa
Africa|hCoV-19/South Africa/KRISP-K002651/2020|EPI ISL 535521|B.1.1.206|South Africa|2020-08-04	Africa|hCoV-19/Tunisia/COV1339/2020|EPI ISL 463003|B.1.9|Tunisia|2020-03-30	0.0004872347	Africa
Africa|hCoV-19/South Africa/KRISP-K002653/2020|EPI ISL 535522|B.1.1|South Africa|2020-08-02	Africa|hCoV-19/Tunisia/COV1339/2020|EPI ISL 463003|B.1.9|Tunisia|2020-03-30	0.0006083649	Africa
Africa|hCoV-19/South Africa/KRISP-K002655/2020|EPI ISL 535523|C.9|South Africa|2020-08-03	Africa|hCoV-19/Tunisia/COV1339/2020|EPI ISL 463003|B.1.9|Tunisia|2020-03-30	0.0008449087	Africa
Africa|hCoV-19/South Africa/KRISP-K002657/2020|EPI ISL 535525|B.1.1.1|South Africa|2020-08-03	Africa|hCoV-19/Tunisia/COV1339/2020|EPI ISL 463003|B.1.9|Tunisia|2020-03-30	0.0006223350	Africa
Africa|hCoV-19/South Africa/KRISP-K002658/2020|EPI ISL 535526|B.1.1.56|South Africa|2020-08-03	Africa|hCoV-19/Tunisia/COV1339/2020|EPI ISL 463003|B.1.9|Tunisia|2020-03-30	0.0007434567	Africa
Africa|hCoV-19/South Africa/KRISP-K002659/2020|EPI ISL 535527|C.9|South Africa|2020-08-03	Africa|hCoV-19/Tunisia/COV1339/2020|EPI ISL 463003|B.1.9|Tunisia|2020-03-30	0.0008126253	Africa
Africa|hCoV-19/South Africa/KRISP-K002660/2020|EPI ISL 535528|B.1.1.316|South Africa|2020-08-03	Africa|hCoV-19/Tunisia/COV1339/2020|EPI ISL 463003|B.1.9|Tunisia|2020-03-30	0.0006957522	Africa
Africa|hCoV-19/South Africa/KRISP-K002661/2020|EPI ISL 535529|C.9|South Africa|2020-08-03	Africa|hCoV-19/Tunisia/COV1339/2020|EPI ISL 463003|B.1.9|Tunisia|2020-03-30	0.0008787439	Africa
Africa|hCoV-19/South Africa/KRISP-K002664/2020|EPI ISL 535530|B.1.5|South Africa|2020-08-02	Africa|hCoV-19/Tunisia/COV1339/2020|EPI ISL 463003|B.1.9|Tunisia|2020-03-30	0.0006121567	Africa
Africa|hCoV-19/South Africa/KRISP-K002665/2020|EPI ISL 535531|C.1|South Africa|2020-08-03	Africa|hCoV-19/Tunisia/COV1339/2020|EPI ISL 463003|B.1.9|Tunisia|2020-03-30	0.0007772848	Africa
Africa|hCoV-19/South Africa/KRISP-K002666/2020|EPI ISL 535532|B.1.1.206|South Africa|2020-08-01	Africa|hCoV-19/Tunisia/COV1339/2020|EPI ISL 463003|B.1.9|Tunisia|2020-03-30	0.0005743804	Africa
Africa|hCoV-19/South Africa/KRISP-K002667/2020|EPI ISL 535533|B.1.1|South Africa|2020-08-04	Africa|hCoV-19/Tunisia/COV1339/2020|EPI ISL 463003|B.1.9|Tunisia|2020-03-30	0.0005409167	Africa
Africa|hCoV-19/South Africa/KRISP-K002669/2020|EPI ISL 535535|B.1.1.206|South Africa|2020-08-03	Africa|hCoV-19/Tunisia/COV1339/2020|EPI ISL 463003|B.1.9|Tunisia|2020-03-30	0.0004598157	Africa
Africa|hCoV-19/South Africa/KRISP-K002670/2020|EPI ISL 535536|B.1.1.206|South Africa|2020-08-02	Africa|hCoV-19/Tunisia/COV1339/2020|EPI ISL 463003|B.1.9|Tunisia|2020-03-30	0.0009125988	Africa
Africa|hCoV-19/South Africa/KRISP-K002671/2020|EPI ISL 535537|B.1|South Africa|2020-08-02	Africa|hCoV-19/Tunisia/COV1339/2020|EPI ISL 463003|B.1.9|Tunisia|2020-03-30	0.0006081799	Africa
Africa|hCoV-19/South Africa/KRISP-K002672/2020|EPI ISL 535538|B.1.1.206|South Africa|2020-08-03	Africa|hCoV-19/Tunisia/COV1339/2020|EPI ISL 463003|B.1.9|Tunisia|2020-03-30	0.0006006392	Africa
Africa|hCoV-19/South Africa/KRISP-K002673/2020|EPI ISL 535539|B.1.1.254|South Africa|2020-08-01	Africa|hCoV-19/Tunisia/COV1339/2020|EPI ISL 463003|B.1.9|Tunisia|2020-03-30	0.0006758281	Africa
Africa|hCoV-19/South Africa/KRISP-K002675/2020|EPI ISL 535540|C.9|South Africa|2020-08-03	Africa|hCoV-19/Tunisia/COV1339/2020|EPI ISL 463003|B.1.9|Tunisia|2020-03-30	0.0008803799	Africa
Africa|hCoV-19/South Africa/KRISP-K002676/2020|EPI ISL 535541|C.1|South Africa|2020-08-02	Africa|hCoV-19/Tunisia/COV1339/2020|EPI ISL 463003|B.1.9|Tunisia|2020-03-30	0.0008448717	Africa
Africa|hCoV-19/South Africa/KRISP-K002678/2020|EPI ISL 535542|B.1.1.254|South Africa|2020-08-03	Africa|hCoV-19/Tunisia/COV1339/2020|EPI ISL 463003|B.1.9|Tunisia|2020-03-30	0.0007096370	Africa
Africa|hCoV-19/South Africa/KRISP-K002679/2020|EPI ISL 535543|B.1.1.273|South Africa|2020-08-02	Africa|hCoV-19/Tunisia/COV1339/2020|EPI ISL 463003|B.1.9|Tunisia|2020-03-30	0.0008449287	Africa
Africa|hCoV-19/South Africa/KRISP-K002680/2020|EPI ISL 535544|B.1.1|South Africa|2020-08-03	Africa|hCoV-19/Tunisia/COV1339/2020|EPI ISL 463003|B.1.9|Tunisia|2020-03-30	0.0008788385	Africa
Africa|hCoV-19/South Africa/KRISP-K002681/2020|EPI ISL 535545|B.1.1.254|South Africa|2020-08-01	Africa|hCoV-19/Tunisia/COV1339/2020|EPI ISL 463003|B.1.9|Tunisia|2020-03-30	0.0007773184	Africa
Africa|hCoV-19/South Africa/KRISP-K002682/2020|EPI ISL 535546|B.1.1.206|South Africa|2020-08-01	Africa|hCoV-19/Tunisia/COV1339/2020|EPI ISL 463003|B.1.9|Tunisia|2020-03-30	0.0006419808	Africa
Africa|hCoV-19/South Africa/KRISP-K002685/2020|EPI ISL 535548|B.1.1|South Africa|2020-08-02	Africa|hCoV-19/Tunisia/COV1339/2020|EPI ISL 463003|B.1.9|Tunisia|2020-03-30	0.0006141525	Africa
Africa|hCoV-19/South Africa/KRISP-K002686/2020|EPI ISL 535549|B.1.1.273|South Africa|2020-08-04	Africa|hCoV-19/Tunisia/COV1339/2020|EPI ISL 463003|B.1.9|Tunisia|2020-03-30	0.0007530234	Africa
Africa|hCoV-19/South Africa/KRISP-K002687/2020|EPI ISL 535550|B.1.1|South Africa|2020-08-03	Africa|hCoV-19/Tunisia/COV1339/2020|EPI ISL 463003|B.1.9|Tunisia|2020-03-30	0.0006174816	Africa
Africa|hCoV-19/South Africa/KRISP-K002688/2020|EPI ISL 535551|B.1.1|South Africa|2020-08-03	Africa|hCoV-19/Tunisia/COV1339/2020|EPI ISL 463003|B.1.9|Tunisia|2020-03-30	0.0007098098	Africa
Africa|hCoV-19/South Africa/KRISP-K002690/2020|EPI ISL 535552|B.1.1.273|South Africa|2020-07-27	Africa|hCoV-19/Tunisia/COV1339/2020|EPI ISL 463003|B.1.9|Tunisia|2020-03-30	0.0009463969	Africa
Africa|hCoV-19/South Africa/KRISP-K002691/2020|EPI ISL 535553|B.1.1.206|South Africa|2020-07-27	Africa|hCoV-19/Tunisia/COV1339/2020|EPI ISL 463003|B.1.9|Tunisia|2020-03-30	0.0007096655	Africa
Africa|hCoV-19/South Africa/KRISP-K002692/2020|EPI ISL 535554|B.1.1.206|South Africa|2020-07-27	Africa|hCoV-19/Tunisia/COV1339/2020|EPI ISL 463003|B.1.9|Tunisia|2020-03-30	0.0007772660	Africa
Africa|hCoV-19/South Africa/KRISP-K002693/2020|EPI ISL 535555|C.2|South Africa|2020-07-27	Africa|hCoV-19/Tunisia/COV1339/2020|EPI ISL 463003|B.1.9|Tunisia|2020-03-30	0.0007434417	Africa
Africa|hCoV-19/South Africa/KRISP-K002694/2020|EPI ISL 535556|B.1.1.273|South Africa|2020-07-27	Africa|hCoV-19/Tunisia/COV1339/2020|EPI ISL 463003|B.1.9|Tunisia|2020-03-30	0.0007096033	Africa
Africa|hCoV-19/South Africa/KRISP-K002696/2020|EPI ISL 535557|B.1.1|South Africa|2020-07-27	Africa|hCoV-19/Tunisia/COV1339/2020|EPI ISL 463003|B.1.9|Tunisia|2020-03-30	0.0007096033	Africa
Africa|hCoV-19/South Africa/KRISP-K002697/2020|EPI ISL 535558|B.1.1|South Africa|2020-07-27	Africa|hCoV-19/Tunisia/COV1339/2020|EPI ISL 463003|B.1.9|Tunisia|2020-03-30	0.0006757830	Africa
Africa|hCoV-19/South Africa/KRISP-K002698/2020|EPI ISL 535559|B.1.1.206|South Africa|2020-07-30	Africa|hCoV-19/Tunisia/COV1339/2020|EPI ISL 463003|B.1.9|Tunisia|2020-03-30	0.0008110603	Africa
Africa|hCoV-19/South Africa/KRISP-K002699/2020|EPI ISL 535560|C.1|South Africa|2020-07-30	Africa|hCoV-19/Tunisia/COV1339/2020|EPI ISL 463003|B.1.9|Tunisia|2020-03-30	0.0007808196	Africa
Africa|hCoV-19/South Africa/KRISP-K002700/2020|EPI ISL 535561|B.1.1.206|South Africa|2020-07-30	Africa|hCoV-19/Tunisia/COV1339/2020|EPI ISL 463003|B.1.9|Tunisia|2020-03-30	0.0007149148	Africa
Africa|hCoV-19/South Africa/KRISP-K002702/2020|EPI ISL 535562|B.1.1.273|South Africa|2020-07-30	Africa|hCoV-19/Tunisia/COV1339/2020|EPI ISL 463003|B.1.9|Tunisia|2020-03-30	0.0007096348	Africa
Africa|hCoV-19/South Africa/KRISP-K002703/2020|EPI ISL 535563|B.1.1.273|South Africa|2020-07-30	Africa|hCoV-19/Tunisia/COV1339/2020|EPI ISL 463003|B.1.9|Tunisia|2020-03-30	0.0007434118	Africa
Africa|hCoV-19/South Africa/KRISP-K002704/2020|EPI ISL 535564|H.1|South Africa|2020-07-30	Africa|hCoV-19/Tunisia/COV1339/2020|EPI ISL 463003|B.1.9|Tunisia|2020-03-30	0.0006420241	Africa
Africa|hCoV-19/South Africa/KRISP-K002706/2020|EPI ISL 535565|B.1.1|South Africa|2020-07-30	Africa|hCoV-19/Tunisia/COV1339/2020|EPI ISL 463003|B.1.9|Tunisia|2020-03-30	0.0007095865	Africa
Africa|hCoV-19/South Africa/KRISP-K002707/2020|EPI ISL 535566|B.1.1.206|South Africa|2020-07-30	Africa|hCoV-19/Tunisia/COV1339/2020|EPI ISL 463003|B.1.9|Tunisia|2020-03-30	0.0006420089	Africa
Africa|hCoV-19/South Africa/KRISP-K002708/2020|EPI ISL 535567|C.1|South Africa|2020-07-30	Africa|hCoV-19/Tunisia/COV1339/2020|EPI ISL 463003|B.1.9|Tunisia|2020-03-30	0.0009464385	Africa
Africa|hCoV-19/South Africa/KRISP-K002709/2020|EPI ISL 535568|H.1|South Africa|2020-07-30	Africa|hCoV-19/Tunisia/COV1339/2020|EPI ISL 463003|B.1.9|Tunisia|2020-03-30	0.0006758582	Africa
Africa|hCoV-19/South Africa/KRISP-K002710/2020|EPI ISL 535569|B.1.1.99|South Africa|2020-07-30	Africa|hCoV-19/Tunisia/COV1339/2020|EPI ISL 463003|B.1.9|Tunisia|2020-03-30	0.0006420089	Africa
Africa|hCoV-19/South Africa/KRISP-K002711/2020|EPI ISL 535570|B.1.1.273|South Africa|2020-07-30	Africa|hCoV-19/Tunisia/COV1339/2020|EPI ISL 463003|B.1.9|Tunisia|2020-03-30	0.0008448917	Africa
Africa|hCoV-19/South Africa/KRISP-K002712/2020|EPI ISL 535571|B.1.1.84|South Africa|2020-07-30	Africa|hCoV-19/Tunisia/COV1339/2020|EPI ISL 463003|B.1.9|Tunisia|2020-03-30	0.0006419808	Africa
Africa|hCoV-19/South Africa/KRISP-K002715/2020|EPI ISL 535572|B.1.1|South Africa|2020-07-30	Africa|hCoV-19/Tunisia/COV1339/2020|EPI ISL 463003|B.1.9|Tunisia|2020-03-30	0.0008110604	Africa
Africa|hCoV-19/South Africa/KRISP-K002717/2020|EPI ISL 529720|B.1.1.64|South Africa|2020-08-14	Africa|hCoV-19/Tunisia/COV1339/2020|EPI ISL 463003|B.1.9|Tunisia|2020-03-30	0.0006758285	Africa
Africa|hCoV-19/South Africa/KRISP-K002720/2020|EPI ISL 529721|C.1|South Africa|2020-08-16	Africa|hCoV-19/Tunisia/COV1339/2020|EPI ISL 463003|B.1.9|Tunisia|2020-03-30	0.0008110989	Africa
Africa|hCoV-19/South Africa/KRISP-K002721/2020|EPI ISL 529722|B.1.1.1|South Africa|2020-08-14	Africa|hCoV-19/Tunisia/COV1339/2020|EPI ISL 463003|B.1.9|Tunisia|2020-03-30	0.0007490604	Africa
Africa|hCoV-19/South Africa/KRISP-K002722/2020|EPI ISL 529723|C.1|South Africa|2020-08-15	Africa|hCoV-19/Tunisia/COV1339/2020|EPI ISL 463003|B.1.9|Tunisia|2020-03-30	0.0008787056	Africa
Africa|hCoV-19/South Africa/KRISP-K002724/2020|EPI ISL 529724|B.1|South Africa|2020-08-12	Africa|hCoV-19/Tunisia/COV1339/2020|EPI ISL 463003|B.1.9|Tunisia|2020-03-30	0.0007096176	Africa
Africa|hCoV-19/South Africa/KRISP-K002726/2020|EPI ISL 529725|B.1.1|South Africa|2020-08-14	Africa|hCoV-19/Tunisia/COV1339/2020|EPI ISL 463003|B.1.9|Tunisia|2020-03-30	0.0004916550	Africa
Africa|hCoV-19/South Africa/KRISP-K002727/2020|EPI ISL 529726|B.1.1.206|South Africa|2020-08-14	Africa|hCoV-19/Tunisia/COV1339/2020|EPI ISL 463003|B.1.9|Tunisia|2020-03-30	0.0007096171	Africa
Africa|hCoV-19/South Africa/KRISP-K002729/2020|EPI ISL 529728|B.1.1.206|South Africa|2020-08-14	Africa|hCoV-19/Tunisia/COV1339/2020|EPI ISL 463003|B.1.9|Tunisia|2020-03-30	0.0006758125	Africa
Africa|hCoV-19/South Africa/KRISP-K002731/2020|EPI ISL 529729|B.1.1.273|South Africa|2020-08-16	Africa|hCoV-19/Tunisia/COV1339/2020|EPI ISL 463003|B.1.9|Tunisia|2020-03-30	0.0007434267	Africa
Africa|hCoV-19/South Africa/KRISP-K002732/2020|EPI ISL 529730|B.1.1.34|South Africa|2020-08-15	Africa|hCoV-19/Tunisia/COV1339/2020|EPI ISL 463003|B.1.9|Tunisia|2020-03-30	0.0006758126	Africa
Africa|hCoV-19/South Africa/KRISP-K002733/2020|EPI ISL 529731|B.1.5|South Africa|2020-08-16	Africa|hCoV-19/Tunisia/COV1339/2020|EPI ISL 463003|B.1.9|Tunisia|2020-03-30	0.0006757965	Africa
Africa|hCoV-19/South Africa/KRISP-K002734/2020|EPI ISL 529732|B.1.1.117|South Africa|2020-08-16	Africa|hCoV-19/Tunisia/COV1339/2020|EPI ISL 463003|B.1.9|Tunisia|2020-03-30	0.0007096177	Africa
Africa|hCoV-19/South Africa/KRISP-K002735/2020|EPI ISL 529733|B.1.1.34|South Africa|2020-08-16	Africa|hCoV-19/Tunisia/COV1339/2020|EPI ISL 463003|B.1.9|Tunisia|2020-03-30	0.0006758126	Africa
Africa|hCoV-19/South Africa/KRISP-K002736/2020|EPI ISL 529734|B.1.1.273|South Africa|2020-08-15	Africa|hCoV-19/Tunisia/COV1339/2020|EPI ISL 463003|B.1.9|Tunisia|2020-03-30	0.0007434267	Africa
Africa|hCoV-19/South Africa/KRISP-K002737/2020|EPI ISL 529735|B.1.1.206|South Africa|2020-08-14	Africa|hCoV-19/Tunisia/COV1339/2020|EPI ISL 463003|B.1.9|Tunisia|2020-03-30	0.0007434593	Africa
Africa|hCoV-19/South Africa/KRISP-K002738/2020|EPI ISL 529736|B.1.1.99|South Africa|2020-08-14	Africa|hCoV-19/Tunisia/COV1339/2020|EPI ISL 463003|B.1.9|Tunisia|2020-03-30	0.0006758422	Africa
Africa|hCoV-19/South Africa/KRISP-K002739/2020|EPI ISL 529737|B.1.1.34|South Africa|2020-08-13	Africa|hCoV-19/Tunisia/COV1339/2020|EPI ISL 463003|B.1.9|Tunisia|2020-03-30	0.0007772319	Africa
Africa|hCoV-19/South Africa/KRISP-K002740/2020|EPI ISL 529738|B.1.1.273|South Africa|2020-08-14	Africa|hCoV-19/Tunisia/COV1339/2020|EPI ISL 463003|B.1.9|Tunisia|2020-03-30	0.0006113666	Africa
Africa|hCoV-19/South Africa/KRISP-K002741/2020|EPI ISL 529739|B.1.1.273|South Africa|2020-08-15	Africa|hCoV-19/Tunisia/COV1339/2020|EPI ISL 463003|B.1.9|Tunisia|2020-03-30	0.0007772503	Africa
Africa|hCoV-19/South Africa/KRISP-K002744/2020|EPI ISL 529740|B.1.1.206|South Africa|2020-08-15	Africa|hCoV-19/Tunisia/COV1339/2020|EPI ISL 463003|B.1.9|Tunisia|2020-03-30	0.0008110958	Africa
Africa|hCoV-19/South Africa/KRISP-K002745/2020|EPI ISL 529741|B.1.1.1|South Africa|2020-08-15	Africa|hCoV-19/Tunisia/COV1339/2020|EPI ISL 463003|B.1.9|Tunisia|2020-03-30	0.0007100352	Africa
Africa|hCoV-19/South Africa/KRISP-K002746/2020|EPI ISL 529742|C.1|South Africa|2020-08-13	Africa|hCoV-19/Tunisia/COV1339/2020|EPI ISL 463003|B.1.9|Tunisia|2020-03-30	0.0008787438	Africa
Africa|hCoV-19/South Africa/KRISP-K002747/2020|EPI ISL 529743|C.1|South Africa|2020-08-15	Africa|hCoV-19/Tunisia/COV1339/2020|EPI ISL 463003|B.1.9|Tunisia|2020-03-30	0.0008787230	Africa
Africa|hCoV-19/South Africa/KRISP-K002748/2020|EPI ISL 529744|C.1|South Africa|2020-08-15	Africa|hCoV-19/Tunisia/COV1339/2020|EPI ISL 463003|B.1.9|Tunisia|2020-03-30	0.0008449087	Africa
Africa|hCoV-19/South Africa/KRISP-K002749/2020|EPI ISL 529745|B.1.1.273|South Africa|2020-08-16	Africa|hCoV-19/Tunisia/COV1339/2020|EPI ISL 463003|B.1.9|Tunisia|2020-03-30	0.0008462441	Africa
Africa|hCoV-19/South Africa/KRISP-K002750/2020|EPI ISL 529746|B.1.1.273|South Africa|2020-08-16	Africa|hCoV-19/Tunisia/COV1339/2020|EPI ISL 463003|B.1.9|Tunisia|2020-03-30	0.0006130526	Africa
Africa|hCoV-19/South Africa/KRISP-K002751/2020|EPI ISL 529747|H.1|South Africa|2020-08-14	Africa|hCoV-19/Tunisia/COV1339/2020|EPI ISL 463003|B.1.9|Tunisia|2020-03-30	0.0006420110	Africa
Africa|hCoV-19/South Africa/KRISP-K002752/2020|EPI ISL 529748|B.1.140|South Africa|2020-08-17	Africa|hCoV-19/Tunisia/COV1339/2020|EPI ISL 463003|B.1.9|Tunisia|2020-03-30	0.0007096176	Africa
Africa|hCoV-19/South Africa/KRISP-K002753/2020|EPI ISL 529749|H.1|South Africa|2020-08-15	Africa|hCoV-19/Tunisia/COV1339/2020|EPI ISL 463003|B.1.9|Tunisia|2020-03-30	0.0008111151	Africa
Africa|hCoV-19/South Africa/KRISP-K002754/2020|EPI ISL 529750|H.1|South Africa|2020-08-16	Africa|hCoV-19/Tunisia/COV1339/2020|EPI ISL 463003|B.1.9|Tunisia|2020-03-30	0.0008110959	Africa
Africa|hCoV-19/South Africa/KRISP-K002755/2020|EPI ISL 529751|B.1.1|South Africa|2020-08-12	Africa|hCoV-19/Tunisia/COV1339/2020|EPI ISL 463003|B.1.9|Tunisia|2020-03-30	0.0005405824	Africa
Africa|hCoV-19/South Africa/KRISP-K002756/2020|EPI ISL 529752|B.1|South Africa|2020-08-14	Africa|hCoV-19/Tunisia/COV1339/2020|EPI ISL 463003|B.1.9|Tunisia|2020-03-30	0.0006757989	Africa
Africa|hCoV-19/South Africa/KRISP-K002758/2020|EPI ISL 529754|B.1.1|South Africa|2020-08-12	Africa|hCoV-19/Tunisia/COV1339/2020|EPI ISL 463003|B.1.9|Tunisia|2020-03-30	0.0006211622	Africa
Africa|hCoV-19/South Africa/KRISP-K002759/2020|EPI ISL 529755|B.1.1.34|South Africa|2020-08-15	Africa|hCoV-19/Tunisia/COV1339/2020|EPI ISL 463003|B.1.9|Tunisia|2020-03-30	0.0007772839	Africa
Africa|hCoV-19/South Africa/KRISP-K002760/2020|EPI ISL 529756|H.1|South Africa|2020-08-16	Africa|hCoV-19/Tunisia/COV1339/2020|EPI ISL 463003|B.1.9|Tunisia|2020-03-30	0.0006420241	Africa
Africa|hCoV-19/South Africa/KRISP-K002761/2020|EPI ISL 529757|B.1.1.56|South Africa|2020-08-15	Africa|hCoV-19/Tunisia/COV1339/2020|EPI ISL 463003|B.1.9|Tunisia|2020-03-30	0.0009125785	Africa
Africa|hCoV-19/South Africa/KRISP-K002762/2020|EPI ISL 529758|C.1|South Africa|2020-08-15	Africa|hCoV-19/Tunisia/COV1339/2020|EPI ISL 463003|B.1.9|Tunisia|2020-03-30	0.0009124986	Africa
Africa|hCoV-19/South Africa/KRISP-K002763/2020|EPI ISL 529759|H.1|South Africa|2020-08-16	Africa|hCoV-19/Tunisia/COV1339/2020|EPI ISL 463003|B.1.9|Tunisia|2020-03-30	0.0006420241	Africa
Africa|hCoV-19/South Africa/KRISP-K002764/2020|EPI ISL 529760|B.1.1.206|South Africa|2020-08-12	Africa|hCoV-19/Tunisia/COV1339/2020|EPI ISL 463003|B.1.9|Tunisia|2020-03-30	0.0009802631	Africa
Africa|hCoV-19/South Africa/KRISP-K002766/2020|EPI ISL 529762|B.1|South Africa|2020-08-12	Africa|hCoV-19/Tunisia/COV1339/2020|EPI ISL 463003|B.1.9|Tunisia|2020-03-30	0.0006772380	Africa
Africa|hCoV-19/South Africa/KRISP-K002768/2020|EPI ISL 529763|C.9|South Africa|2020-08-21	Africa|hCoV-19/Tunisia/COV1339/2020|EPI ISL 463003|B.1.9|Tunisia|2020-03-30	0.0008787229	Africa
Africa|hCoV-19/South Africa/KRISP-K002769/2020|EPI ISL 529764|B.1.1.206|South Africa|2020-08-21	Africa|hCoV-19/Tunisia/COV1339/2020|EPI ISL 463003|B.1.9|Tunisia|2020-03-30	0.0006420089	Africa
Africa|hCoV-19/South Africa/KRISP-K002770/2020|EPI ISL 529765|C.9|South Africa|2020-08-21	Africa|hCoV-19/Tunisia/COV1339/2020|EPI ISL 463003|B.1.9|Tunisia|2020-03-30	0.0008110603	Africa
Africa|hCoV-19/South Africa/KRISP-K002771/2020|EPI ISL 529766|H.1|South Africa|2020-08-21	Africa|hCoV-19/Tunisia/COV1339/2020|EPI ISL 463003|B.1.9|Tunisia|2020-03-30	0.0008449657	Africa
Africa|hCoV-19/South Africa/KRISP-K002772/2020|EPI ISL 529767|B.1.1.206|South Africa|2020-08-21	Africa|hCoV-19/Tunisia/COV1339/2020|EPI ISL 463003|B.1.9|Tunisia|2020-03-30	0.0008111833	Africa
Africa|hCoV-19/South Africa/KRISP-K002773/2020|EPI ISL 529768|B.1.1.1|South Africa|2020-08-21	Africa|hCoV-19/Tunisia/COV1339/2020|EPI ISL 463003|B.1.9|Tunisia|2020-03-30	0.0007552976	Africa
Africa|hCoV-19/South Africa/KRISP-K002774/2020|EPI ISL 529769|B.1.1.206|South Africa|2020-08-21	Africa|hCoV-19/Tunisia/COV1339/2020|EPI ISL 463003|B.1.9|Tunisia|2020-03-30	0.0007434565	Africa
Africa|hCoV-19/South Africa/KRISP-K002775/2020|EPI ISL 529770|B.1.1|South Africa|2020-08-21	Africa|hCoV-19/Tunisia/COV1339/2020|EPI ISL 463003|B.1.9|Tunisia|2020-03-30	0.0008111121	Africa
Africa|hCoV-19/South Africa/KRISP-K002776/2020|EPI ISL 529771|C.1|South Africa|2020-08-21	Africa|hCoV-19/Tunisia/COV1339/2020|EPI ISL 463003|B.1.9|Tunisia|2020-03-30	0.0009464610	Africa
Africa|hCoV-19/South Africa/KRISP-K002777/2020|EPI ISL 529772|C.1|South Africa|2020-08-21	Africa|hCoV-19/Tunisia/COV1339/2020|EPI ISL 463003|B.1.9|Tunisia|2020-03-30	0.0009464195	Africa
Africa|hCoV-19/South Africa/KRISP-K002780/2020|EPI ISL 529774|B.1.1.273|South Africa|2020-08-20	Africa|hCoV-19/Tunisia/COV1339/2020|EPI ISL 463003|B.1.9|Tunisia|2020-03-30	0.0007434593	Africa
Africa|hCoV-19/South Africa/KRISP-K002781/2020|EPI ISL 529775|B.1.1.206|South Africa|2020-08-21	Africa|hCoV-19/Tunisia/COV1339/2020|EPI ISL 463003|B.1.9|Tunisia|2020-03-30	0.0006420089	Africa
Africa|hCoV-19/South Africa/KRISP-K002782/2020|EPI ISL 529776|B.1.1.206|South Africa|2020-08-20	Africa|hCoV-19/Tunisia/COV1339/2020|EPI ISL 463003|B.1.9|Tunisia|2020-03-30	0.0006419808	Africa
Africa|hCoV-19/South Africa/KRISP-K002783/2020|EPI ISL 529777|B.1.1.206|South Africa|2020-08-20	Africa|hCoV-19/Tunisia/COV1339/2020|EPI ISL 463003|B.1.9|Tunisia|2020-03-30	0.0007434092	Africa
Africa|hCoV-19/South Africa/KRISP-K002784/2020|EPI ISL 529778|B.1.1.206|South Africa|2020-08-24	Africa|hCoV-19/Tunisia/COV1339/2020|EPI ISL 463003|B.1.9|Tunisia|2020-03-30	0.0007096344	Africa
Africa|hCoV-19/South Africa/KRISP-K002785/2020|EPI ISL 529779|B.1.1|South Africa|2020-08-24	Africa|hCoV-19/Tunisia/COV1339/2020|EPI ISL 463003|B.1.9|Tunisia|2020-03-30	0.0006420088	Africa
Africa|hCoV-19/South Africa/KRISP-K002786/2020|EPI ISL 529780|B.1.1.206|South Africa|2020-08-23	Africa|hCoV-19/Tunisia/COV1339/2020|EPI ISL 463003|B.1.9|Tunisia|2020-03-30	0.0007434567	Africa
Africa|hCoV-19/South Africa/KRISP-K002787/2020|EPI ISL 529781|B.1.1.1|South Africa|2020-08-23	Africa|hCoV-19/Tunisia/COV1339/2020|EPI ISL 463003|B.1.9|Tunisia|2020-03-30	0.0006972971	Africa
Africa|hCoV-19/South Africa/KRISP-K002788/2020|EPI ISL 529782|C.1|South Africa|2020-08-24	Africa|hCoV-19/Tunisia/COV1339/2020|EPI ISL 463003|B.1.9|Tunisia|2020-03-30	0.0007772688	Africa
Africa|hCoV-19/South Africa/KRISP-K002789/2020|EPI ISL 529783|B.1.1.206|South Africa|2020-08-21	Africa|hCoV-19/Tunisia/COV1339/2020|EPI ISL 463003|B.1.9|Tunisia|2020-03-30	0.0007772843	Africa
Africa|hCoV-19/South Africa/KRISP-K002790/2020|EPI ISL 529784|H.1|South Africa|2020-08-23	Africa|hCoV-19/Tunisia/COV1339/2020|EPI ISL 463003|B.1.9|Tunisia|2020-03-30	0.0007773525	Africa
Africa|hCoV-19/South Africa/KRISP-K002792/2020|EPI ISL 529786|B.1.1.206|South Africa|2020-08-23	Africa|hCoV-19/Tunisia/COV1339/2020|EPI ISL 463003|B.1.9|Tunisia|2020-03-30	0.0006761849	Africa
Africa|hCoV-19/South Africa/KRISP-K002793/2020|EPI ISL 529787|H.1|South Africa|2020-08-24	Africa|hCoV-19/Tunisia/COV1339/2020|EPI ISL 463003|B.1.9|Tunisia|2020-03-30	0.0008111315	Africa
Africa|hCoV-19/South Africa/KRISP-K002794/2020|EPI ISL 529788|B.1.1|South Africa|2020-08-24	Africa|hCoV-19/Tunisia/COV1339/2020|EPI ISL 463003|B.1.9|Tunisia|2020-03-30	0.0007434241	Africa
Africa|hCoV-19/South Africa/KRISP-K002795/2020|EPI ISL 529789|B.1.1.34|South Africa|2020-08-23	Africa|hCoV-19/Tunisia/COV1339/2020|EPI ISL 463003|B.1.9|Tunisia|2020-03-30	0.0007096487	Africa
Africa|hCoV-19/South Africa/KRISP-K002796/2020|EPI ISL 529790|B.1.1.206|South Africa|2020-08-24	Africa|hCoV-19/Tunisia/COV1339/2020|EPI ISL 463003|B.1.9|Tunisia|2020-03-30	0.0007096344	Africa
Africa|hCoV-19/South Africa/KRISP-K002797/2020|EPI ISL 529791|H.1|South Africa|2020-08-24	Africa|hCoV-19/Tunisia/COV1339/2020|EPI ISL 463003|B.1.9|Tunisia|2020-03-30	0.0007434770	Africa
Africa|hCoV-19/South Africa/KRISP-K002798/2020|EPI ISL 529792|H.1|South Africa|2020-08-24	Africa|hCoV-19/Tunisia/COV1339/2020|EPI ISL 463003|B.1.9|Tunisia|2020-03-30	0.0007772843	Africa
Africa|hCoV-19/South Africa/KRISP-K002799/2020|EPI ISL 529793|C.1|South Africa|2020-08-24	Africa|hCoV-19/Tunisia/COV1339/2020|EPI ISL 463003|B.1.9|Tunisia|2020-03-30	0.0009836506	Africa
Africa|hCoV-19/South Africa/KRISP-K002800/2020|EPI ISL 529794|H.1|South Africa|2020-08-24	Africa|hCoV-19/Tunisia/COV1339/2020|EPI ISL 463003|B.1.9|Tunisia|2020-03-30	0.0008111316	Africa
Africa|hCoV-19/South Africa/KRISP-K002801/2020|EPI ISL 529795|B.1.1|South Africa|2020-08-24	Africa|hCoV-19/Tunisia/COV1339/2020|EPI ISL 463003|B.1.9|Tunisia|2020-03-30	0.0006828505	Africa
Africa|hCoV-19/South Africa/KRISP-K002802/2020|EPI ISL 529796|B.1.1|South Africa|2020-08-20	Africa|hCoV-19/Tunisia/COV1339/2020|EPI ISL 463003|B.1.9|Tunisia|2020-03-30	0.0006082202	Africa
Africa|hCoV-19/South Africa/KRISP-K002803/2020|EPI ISL 529797|B.1.1.159|South Africa|2020-08-24	Africa|hCoV-19/Tunisia/COV1339/2020|EPI ISL 463003|B.1.9|Tunisia|2020-03-30	0.0007772843	Africa
Africa|hCoV-19/South Africa/KRISP-K002804/2020|EPI ISL 529798|H.1|South Africa|2020-08-24	Africa|hCoV-19/Tunisia/COV1339/2020|EPI ISL 463003|B.1.9|Tunisia|2020-03-30	0.0006758582	Africa
Africa|hCoV-19/South Africa/KRISP-K002805/2020|EPI ISL 529799|B.1.1|South Africa|2020-08-24	Africa|hCoV-19/Tunisia/COV1339/2020|EPI ISL 463003|B.1.9|Tunisia|2020-03-30	0.0006758150	Africa
Africa|hCoV-19/South Africa/KRISP-K002806/2020|EPI ISL 529800|B.1.1|South Africa|2020-08-25	Africa|hCoV-19/Tunisia/COV1339/2020|EPI ISL 463003|B.1.9|Tunisia|2020-03-30	0.0006420088	Africa
Africa|hCoV-19/South Africa/KRISP-K002807/2020|EPI ISL 529801|B.1.1.206|South Africa|2020-08-25	Africa|hCoV-19/Tunisia/COV1339/2020|EPI ISL 463003|B.1.9|Tunisia|2020-03-30	0.0007434892	Africa
Africa|hCoV-19/South Africa/KRISP-K002808/2020|EPI ISL 529802|C.1|South Africa|2020-08-25	Africa|hCoV-19/Tunisia/COV1339/2020|EPI ISL 463003|B.1.9|Tunisia|2020-03-30	0.0009801542	Africa
Africa|hCoV-19/South Africa/KRISP-K002809/2020|EPI ISL 529803|B.1|South Africa|2020-08-24	Africa|hCoV-19/Tunisia/COV1339/2020|EPI ISL 463003|B.1.9|Tunisia|2020-03-30	0.0005126563	Africa
Africa|hCoV-19/South Africa/LR00001/2020|EPI ISL 515133|B.1.1.206|South Africa|2020-07-03	Africa|hCoV-19/Tunisia/COV1339/2020|EPI ISL 463003|B.1.9|Tunisia|2020-03-30	0.0005901294	Africa
Africa|hCoV-19/South Africa/LR00003/2020|EPI ISL 515135|B.1.1.206|South Africa|2020-07-03	Africa|hCoV-19/Tunisia/COV1339/2020|EPI ISL 463003|B.1.9|Tunisia|2020-03-30	0.0007759491	Africa
Africa|hCoV-19/South Africa/LR00008/2020|EPI ISL 515138|B.1|South Africa|2020-06-30	Africa|hCoV-19/Tunisia/COV1339/2020|EPI ISL 463003|B.1.9|Tunisia|2020-03-30	0.0005597882	Africa
Africa|hCoV-19/South Africa/LR00010/2020|EPI ISL 515140|B.1.5|South Africa|2020-07-03	Africa|hCoV-19/Tunisia/COV1339/2020|EPI ISL 463003|B.1.9|Tunisia|2020-03-30	0.0006746929	Africa
Africa|hCoV-19/South Africa/LR00017/2020|EPI ISL 515147|B.1.1.52|South Africa|2020-07-03	Africa|hCoV-19/Tunisia/COV1339/2020|EPI ISL 463003|B.1.9|Tunisia|2020-03-30	0.0006980836	Africa
Africa|hCoV-19/South Africa/LR00018/2020|EPI ISL 515148|B.1.1.52|South Africa|2020-07-03	Africa|hCoV-19/Tunisia/COV1339/2020|EPI ISL 463003|B.1.9|Tunisia|2020-03-30	0.0007434516	Africa
Africa|hCoV-19/South Africa/LR00020/2020|EPI ISL 515149|B.1.1.206|South Africa|2020-07-03	Africa|hCoV-19/Tunisia/COV1339/2020|EPI ISL 463003|B.1.9|Tunisia|2020-03-30	0.0006501274	Africa
Africa|hCoV-19/South Africa/LR00021/2020|EPI ISL 515150|C.1|South Africa|2020-07-02	Africa|hCoV-19/Tunisia/COV1339/2020|EPI ISL 463003|B.1.9|Tunisia|2020-03-30	0.0008827058	Africa
Africa|hCoV-19/South Africa/LR00022/2020|EPI ISL 515151|C.1|South Africa|2020-07-02	Africa|hCoV-19/Tunisia/COV1339/2020|EPI ISL 463003|B.1.9|Tunisia|2020-03-30	0.0009198088	Africa
Africa|hCoV-19/South Africa/LR00023/2020|EPI ISL 515152|B.1.1|South Africa|2020-07-04	Africa|hCoV-19/Tunisia/COV1339/2020|EPI ISL 463003|B.1.9|Tunisia|2020-03-30	0.0006896906	Africa
Africa|hCoV-19/South Africa/LR00024/2020|EPI ISL 515153|B.1.1.53|South Africa|2020-07-05	Africa|hCoV-19/Tunisia/COV1339/2020|EPI ISL 463003|B.1.9|Tunisia|2020-03-30	0.0006922843	Africa
Africa|hCoV-19/South Africa/LR00027/2020|EPI ISL 515156|B.1.1.99|South Africa|2020-07-01	Africa|hCoV-19/Tunisia/COV1339/2020|EPI ISL 463003|B.1.9|Tunisia|2020-03-30	0.0006124561	Africa
Africa|hCoV-19/South Africa/LR00030/2020|EPI ISL 515159|B.1.1.52|South Africa|2020-07-03	Africa|hCoV-19/Tunisia/COV1339/2020|EPI ISL 463003|B.1.9|Tunisia|2020-03-30	0.0006981238	Africa
Africa|hCoV-19/South Africa/LR00032/2020|EPI ISL 515160|C.1|South Africa|2020-07-04	Africa|hCoV-19/Tunisia/COV1339/2020|EPI ISL 463003|B.1.9|Tunisia|2020-03-30	0.0008453330	Africa
Africa|hCoV-19/South Africa/LR00033/2020|EPI ISL 515161|B.1.1.52|South Africa|2020-07-01	Africa|hCoV-19/Tunisia/COV1339/2020|EPI ISL 463003|B.1.9|Tunisia|2020-03-30	0.0006593695	Africa
Africa|hCoV-19/South Africa/LR00034/2020|EPI ISL 515162|B.1.1.52|South Africa|2020-07-04	Africa|hCoV-19/Tunisia/COV1339/2020|EPI ISL 463003|B.1.9|Tunisia|2020-03-30	0.0007328843	Africa
Africa|hCoV-19/South Africa/LR00037/2020|EPI ISL 515164|C.2|South Africa|2020-07-05	Africa|hCoV-19/Tunisia/COV1339/2020|EPI ISL 463003|B.1.9|Tunisia|2020-03-30	0.0008026241	Africa
Africa|hCoV-19/South Africa/LR00039/2020|EPI ISL 515166|B.1.1.99|South Africa|2020-07-05	Africa|hCoV-19/Tunisia/COV1339/2020|EPI ISL 463003|B.1.9|Tunisia|2020-03-30	0.0006766124	Africa
Africa|hCoV-19/South Africa/LR00040/2020|EPI ISL 515167|B.1.1.156|South Africa|2020-07-04	Africa|hCoV-19/Tunisia/COV1339/2020|EPI ISL 463003|B.1.9|Tunisia|2020-03-30	0.0006607233	Africa
Africa|hCoV-19/South Africa/LR00042/2020|EPI ISL 515169|B.1.1.52|South Africa|2020-07-06	Africa|hCoV-19/Tunisia/COV1339/2020|EPI ISL 463003|B.1.9|Tunisia|2020-03-30	0.0006560472	Africa
Africa|hCoV-19/South Africa/LR00043/2020|EPI ISL 515170|C.1|South Africa|2020-07-06	Africa|hCoV-19/Tunisia/COV1339/2020|EPI ISL 463003|B.1.9|Tunisia|2020-03-30	0.0010315870	Africa
Africa|hCoV-19/South Africa/LR00044/2020|EPI ISL 515171|C.1|South Africa|2020-07-05	Africa|hCoV-19/Tunisia/COV1339/2020|EPI ISL 463003|B.1.9|Tunisia|2020-03-30	0.0008435723	Africa
Africa|hCoV-19/South Africa/LR00045/2020|EPI ISL 515172|C.1|South Africa|2020-07-10	Africa|hCoV-19/Tunisia/COV1339/2020|EPI ISL 463003|B.1.9|Tunisia|2020-03-30	0.0008789091	Africa
Africa|hCoV-19/South Africa/LR00055/2020|EPI ISL 515176|B.1.1.206|South Africa|2020-07-07	Africa|hCoV-19/Tunisia/COV1339/2020|EPI ISL 463003|B.1.9|Tunisia|2020-03-30	0.0006610977	Africa
Africa|hCoV-19/South Africa/LR00056/2020|EPI ISL 515177|C.1|South Africa|2020-07-10	Africa|hCoV-19/Tunisia/COV1339/2020|EPI ISL 463003|B.1.9|Tunisia|2020-03-30	0.0010133057	Africa
Africa|hCoV-19/South Africa/LR00057/2020|EPI ISL 515178|C.1|South Africa|2020-07-08	Africa|hCoV-19/Tunisia/COV1339/2020|EPI ISL 463003|B.1.9|Tunisia|2020-03-30	0.0010475763	Africa
Africa|hCoV-19/South Africa/LR00059/2020|EPI ISL 515179|B.1.1|South Africa|2020-07-07	Africa|hCoV-19/Tunisia/COV1339/2020|EPI ISL 463003|B.1.9|Tunisia|2020-03-30	0.0007211066	Africa
Africa|hCoV-19/South Africa/LR00060/2020|EPI ISL 515180|C.1|South Africa|2020-07-10	Africa|hCoV-19/Tunisia/COV1339/2020|EPI ISL 463003|B.1.9|Tunisia|2020-03-30	0.0007658415	Africa
Africa|hCoV-19/South Africa/LR00062/2020|EPI ISL 514375|B.1.1.206|South Africa|2020-07-13	Africa|hCoV-19/Tunisia/COV1339/2020|EPI ISL 463003|B.1.9|Tunisia|2020-03-30	0.0007501984	Africa
Africa|hCoV-19/South Africa/LR00063/2020|EPI ISL 514376|B.1.1|South Africa|2020-07-13	Africa|hCoV-19/Tunisia/COV1339/2020|EPI ISL 463003|B.1.9|Tunisia|2020-03-30	0.0006220334	Africa
Africa|hCoV-19/South Africa/LR00064/2020|EPI ISL 514377|C.1|South Africa|2020-07-13	Africa|hCoV-19/Tunisia/COV1339/2020|EPI ISL 463003|B.1.9|Tunisia|2020-03-30	0.0010380254	Africa
Africa|hCoV-19/South Africa/LR00067/2020|EPI ISL 514379|B.1.1.53|South Africa|2020-07-13	Africa|hCoV-19/Tunisia/COV1339/2020|EPI ISL 463003|B.1.9|Tunisia|2020-03-30	0.0007917215	Africa
Africa|hCoV-19/South Africa/LR00068/2020|EPI ISL 514380|B.1.1.52|South Africa|2020-07-13	Africa|hCoV-19/Tunisia/COV1339/2020|EPI ISL 463003|B.1.9|Tunisia|2020-03-30	0.0007522455	Africa
Africa|hCoV-19/South Africa/LR00069/2020|EPI ISL 514381|B.1.1.52|South Africa|2020-07-13	Africa|hCoV-19/Tunisia/COV1339/2020|EPI ISL 463003|B.1.9|Tunisia|2020-03-30	0.0005976501	Africa
Africa|hCoV-19/South Africa/LR00070/2020|EPI ISL 514382|B.1.1|South Africa|2020-07-13	Africa|hCoV-19/Tunisia/COV1339/2020|EPI ISL 463003|B.1.9|Tunisia|2020-03-30	0.0006758647	Africa
Africa|hCoV-19/South Africa/LR00071/2020|EPI ISL 514383|B.1.1.206|South Africa|2020-07-13	Africa|hCoV-19/Tunisia/COV1339/2020|EPI ISL 463003|B.1.9|Tunisia|2020-03-30	0.0008556433	Africa
Africa|hCoV-19/South Africa/LR00073/2020|EPI ISL 514384|B.1.1.206|South Africa|2020-07-13	Africa|hCoV-19/Tunisia/COV1339/2020|EPI ISL 463003|B.1.9|Tunisia|2020-03-30	0.0007317855	Africa
Africa|hCoV-19/South Africa/LR00074/2020|EPI ISL 514385|B.1.1|South Africa|2020-07-13	Africa|hCoV-19/Tunisia/COV1339/2020|EPI ISL 463003|B.1.9|Tunisia|2020-03-30	0.0006834000	Africa
Africa|hCoV-19/South Africa/LR00075/2020|EPI ISL 514386|C.1|South Africa|2020-07-13	Africa|hCoV-19/Tunisia/COV1339/2020|EPI ISL 463003|B.1.9|Tunisia|2020-03-30	0.0009768700	Africa
Africa|hCoV-19/South Africa/LR00076/2020|EPI ISL 514387|B.1.1.52|South Africa|2020-07-13	Africa|hCoV-19/Tunisia/COV1339/2020|EPI ISL 463003|B.1.9|Tunisia|2020-03-30	0.0008708959	Africa
Africa|hCoV-19/South Africa/LR00077/2020|EPI ISL 514388|B.1.1.52|South Africa|2020-07-13	Africa|hCoV-19/Tunisia/COV1339/2020|EPI ISL 463003|B.1.9|Tunisia|2020-03-30	0.0006586000	Africa
Africa|hCoV-19/South Africa/LR00078/2020|EPI ISL 514389|C.2|South Africa|2020-07-13	Africa|hCoV-19/Tunisia/COV1339/2020|EPI ISL 463003|B.1.9|Tunisia|2020-03-30	0.0008680839	Africa
Africa|hCoV-19/South Africa/LR00079/2020|EPI ISL 514390|B.1.1.52|South Africa|2020-07-13	Africa|hCoV-19/Tunisia/COV1339/2020|EPI ISL 463003|B.1.9|Tunisia|2020-03-30	0.0006911078	Africa
Africa|hCoV-19/South Africa/LR00080/2020|EPI ISL 514391|B.1.5.19|South Africa|2020-07-13	Africa|hCoV-19/Tunisia/COV1339/2020|EPI ISL 463003|B.1.9|Tunisia|2020-03-30	0.0006576359	Africa
Africa|hCoV-19/South Africa/LR00081/2020|EPI ISL 514392|B.1.1.52|South Africa|2020-07-13	Africa|hCoV-19/Tunisia/COV1339/2020|EPI ISL 463003|B.1.9|Tunisia|2020-03-30	0.0006582123	Africa
Africa|hCoV-19/South Africa/LR00083/2020|EPI ISL 514393|B.1.1.52|South Africa|2020-07-13	Africa|hCoV-19/Tunisia/COV1339/2020|EPI ISL 463003|B.1.9|Tunisia|2020-03-30	0.0007268232	Africa
Africa|hCoV-19/South Africa/LR00094/2020|EPI ISL 514396|B.1.1.52|South Africa|2020-07-15	Africa|hCoV-19/Tunisia/COV1339/2020|EPI ISL 463003|B.1.9|Tunisia|2020-03-30	0.0007278737	Africa
Africa|hCoV-19/South Africa/LR00098/2020|EPI ISL 514398|C.1|South Africa|2020-07-15	Africa|hCoV-19/Tunisia/COV1339/2020|EPI ISL 463003|B.1.9|Tunisia|2020-03-30	0.0009495799	Africa
Africa|hCoV-19/South Africa/LR00101/2020|EPI ISL 514400|B.1.1.52|South Africa|2020-07-14	Africa|hCoV-19/Tunisia/COV1339/2020|EPI ISL 463003|B.1.9|Tunisia|2020-03-30	0.0006695289	Africa
Africa|hCoV-19/South Africa/LR00102/2020|EPI ISL 514401|B.1.1.52|South Africa|2020-07-14	Africa|hCoV-19/Tunisia/COV1339/2020|EPI ISL 463003|B.1.9|Tunisia|2020-03-30	0.0008047860	Africa
Africa|hCoV-19/South Africa/LR00105/2020|EPI ISL 514402|C.1|South Africa|2020-07-15	Africa|hCoV-19/Tunisia/COV1339/2020|EPI ISL 463003|B.1.9|Tunisia|2020-03-30	0.0009047420	Africa
Africa|hCoV-19/South Africa/LR00106/2020|EPI ISL 514403|C.1|South Africa|2020-07-15	Africa|hCoV-19/Tunisia/COV1339/2020|EPI ISL 463003|B.1.9|Tunisia|2020-03-30	0.0009254629	Africa
Africa|hCoV-19/South Africa/LR00107/2020|EPI ISL 514404|B.1.1.53|South Africa|2020-07-14	Africa|hCoV-19/Tunisia/COV1339/2020|EPI ISL 463003|B.1.9|Tunisia|2020-03-30	0.0007531436	Africa
Africa|hCoV-19/South Africa/LR00111/2020|EPI ISL 514405|B.1.1.53|South Africa|2020-07-20	Africa|hCoV-19/Tunisia/COV1339/2020|EPI ISL 463003|B.1.9|Tunisia|2020-03-30	0.0006477948	Africa
Africa|hCoV-19/South Africa/LR00112/2020|EPI ISL 514406|B.1.1.52|South Africa|2020-07-20	Africa|hCoV-19/Tunisia/COV1339/2020|EPI ISL 463003|B.1.9|Tunisia|2020-03-30	0.0008295107	Africa
Africa|hCoV-19/South Africa/LR00113/2020|EPI ISL 514407|B.1.1.206|South Africa|2020-07-20	Africa|hCoV-19/Tunisia/COV1339/2020|EPI ISL 463003|B.1.9|Tunisia|2020-03-30	0.0008625029	Africa
Africa|hCoV-19/South Africa/LR00115/2020|EPI ISL 514409|B.1.1.52|South Africa|2020-07-20	Africa|hCoV-19/Tunisia/COV1339/2020|EPI ISL 463003|B.1.9|Tunisia|2020-03-30	0.0008023794	Africa
Africa|hCoV-19/South Africa/LR00117/2020|EPI ISL 514410|C.1|South Africa|2020-07-20	Africa|hCoV-19/Tunisia/COV1339/2020|EPI ISL 463003|B.1.9|Tunisia|2020-03-30	0.0009159028	Africa
Africa|hCoV-19/South Africa/LR00118/2020|EPI ISL 514411|B.1.1.53|South Africa|2020-07-20	Africa|hCoV-19/Tunisia/COV1339/2020|EPI ISL 463003|B.1.9|Tunisia|2020-03-30	0.0007170464	Africa
Africa|hCoV-19/South Africa/LR00119/2020|EPI ISL 514412|B.1.5|South Africa|2020-07-20	Africa|hCoV-19/Tunisia/COV1339/2020|EPI ISL 463003|B.1.9|Tunisia|2020-03-30	0.0006283445	Africa
Africa|hCoV-19/South Africa/LR00122/2020|EPI ISL 514355|B.1.1|South Africa|2020-07-20	Africa|hCoV-19/Tunisia/COV1339/2020|EPI ISL 463003|B.1.9|Tunisia|2020-03-30	0.0005452546	Africa
Africa|hCoV-19/South Africa/LR00125/2020|EPI ISL 514357|C.1|South Africa|2020-07-20	Africa|hCoV-19/Tunisia/COV1339/2020|EPI ISL 463003|B.1.9|Tunisia|2020-03-30	0.0009429579	Africa
Africa|hCoV-19/South Africa/LR00126/2020|EPI ISL 514358|B.1.1.206|South Africa|2020-07-20	Africa|hCoV-19/Tunisia/COV1339/2020|EPI ISL 463003|B.1.9|Tunisia|2020-03-30	0.0007896287	Africa
Africa|hCoV-19/South Africa/LR00127/2020|EPI ISL 514359|B.1.1.52|South Africa|2020-07-20	Africa|hCoV-19/Tunisia/COV1339/2020|EPI ISL 463003|B.1.9|Tunisia|2020-03-30	0.0007980857	Africa
Africa|hCoV-19/South Africa/LR00128/2020|EPI ISL 514360|B.1.1|South Africa|2020-07-20	Africa|hCoV-19/Tunisia/COV1339/2020|EPI ISL 463003|B.1.9|Tunisia|2020-03-30	0.0006816615	Africa
Africa|hCoV-19/South Africa/LR00131/2020|EPI ISL 514363|B.1.1.52|South Africa|2020-07-20	Africa|hCoV-19/Tunisia/COV1339/2020|EPI ISL 463003|B.1.9|Tunisia|2020-03-30	0.0006672412	Africa
Africa|hCoV-19/South Africa/LR00133/2020|EPI ISL 514364|C.1|South Africa|2020-07-20	Africa|hCoV-19/Tunisia/COV1339/2020|EPI ISL 463003|B.1.9|Tunisia|2020-03-30	0.0010393404	Africa
Africa|hCoV-19/South Africa/LR00135/2020|EPI ISL 514366|B.1.1.52|South Africa|2020-07-20	Africa|hCoV-19/Tunisia/COV1339/2020|EPI ISL 463003|B.1.9|Tunisia|2020-03-30	0.0007057941	Africa
Africa|hCoV-19/South Africa/LR00136/2020|EPI ISL 514367|C.1|South Africa|2020-07-20	Africa|hCoV-19/Tunisia/COV1339/2020|EPI ISL 463003|B.1.9|Tunisia|2020-03-30	0.0009547661	Africa
Africa|hCoV-19/South Africa/LR00139/2020|EPI ISL 514370|B.1.1.52|South Africa|2020-07-20	Africa|hCoV-19/Tunisia/COV1339/2020|EPI ISL 463003|B.1.9|Tunisia|2020-03-30	0.0006907809	Africa
Africa|hCoV-19/South Africa/LR00140/2020|EPI ISL 514371|B.1|South Africa|2020-07-20	Africa|hCoV-19/Tunisia/COV1339/2020|EPI ISL 463003|B.1.9|Tunisia|2020-03-30	0.0006576594	Africa
Africa|hCoV-19/South Africa/LR00141/2020|EPI ISL 514372|B.1.1.52|South Africa|2020-07-20	Africa|hCoV-19/Tunisia/COV1339/2020|EPI ISL 463003|B.1.9|Tunisia|2020-03-30	0.0008293582	Africa
Africa|hCoV-19/South Africa/LR00142/2020|EPI ISL 514373|B.1.1.52|South Africa|2020-07-20	Africa|hCoV-19/Tunisia/COV1339/2020|EPI ISL 463003|B.1.9|Tunisia|2020-03-30	0.0007297527	Africa
Africa|hCoV-19/South Africa/LR00145/2020|EPI ISL 514374|B.1.1.52|South Africa|2020-07-20	Africa|hCoV-19/Tunisia/COV1339/2020|EPI ISL 463003|B.1.9|Tunisia|2020-03-30	0.0007904858	Africa
Africa|hCoV-19/South Africa/LR00146/2020|EPI ISL 514414|B.1.1.52|South Africa|2020-07-20	Africa|hCoV-19/Tunisia/COV1339/2020|EPI ISL 463003|B.1.9|Tunisia|2020-03-30	0.0008104938	Africa
Africa|hCoV-19/South Africa/LR00147/2020|EPI ISL 514415|C.1|South Africa|2020-07-20	Africa|hCoV-19/Tunisia/COV1339/2020|EPI ISL 463003|B.1.9|Tunisia|2020-03-30	0.0009872771	Africa
Africa|hCoV-19/South Africa/LR00148/2020|EPI ISL 514416|B.1.1.206|South Africa|2020-07-20	Africa|hCoV-19/Tunisia/COV1339/2020|EPI ISL 463003|B.1.9|Tunisia|2020-03-30	0.0006179001	Africa
Africa|hCoV-19/South Africa/LR00149/2020|EPI ISL 514417|B.1.1.52|South Africa|2020-07-21	Africa|hCoV-19/Tunisia/COV1339/2020|EPI ISL 463003|B.1.9|Tunisia|2020-03-30	0.0008316856	Africa
Africa|hCoV-19/South Africa/LR00150/2020|EPI ISL 514418|B.1.1.52|South Africa|2020-07-24	Africa|hCoV-19/Tunisia/COV1339/2020|EPI ISL 463003|B.1.9|Tunisia|2020-03-30	0.0006974180	Africa
Africa|hCoV-19/South Africa/LR00151/2020|EPI ISL 514419|B.1.1.52|South Africa|2020-07-21	Africa|hCoV-19/Tunisia/COV1339/2020|EPI ISL 463003|B.1.9|Tunisia|2020-03-30	0.0006232260	Africa
Africa|hCoV-19/South Africa/LR00152/2020|EPI ISL 514420|C.1|South Africa|2020-07-24	Africa|hCoV-19/Tunisia/COV1339/2020|EPI ISL 463003|B.1.9|Tunisia|2020-03-30	0.0007992497	Africa
Africa|hCoV-19/South Africa/LR00153/2020|EPI ISL 514421|B.1.1.52|South Africa|2020-07-23	Africa|hCoV-19/Tunisia/COV1339/2020|EPI ISL 463003|B.1.9|Tunisia|2020-03-30	0.0007258750	Africa
Africa|hCoV-19/South Africa/LR00155/2020|EPI ISL 514423|C.1|South Africa|2020-07-21	Africa|hCoV-19/Tunisia/COV1339/2020|EPI ISL 463003|B.1.9|Tunisia|2020-03-30	0.0009747042	Africa
Africa|hCoV-19/South Africa/LR00157/2020|EPI ISL 514424|B.1.1|South Africa|2020-07-26	Africa|hCoV-19/Tunisia/COV1339/2020|EPI ISL 463003|B.1.9|Tunisia|2020-03-30	0.0005792328	Africa
Africa|hCoV-19/South Africa/R02827/2020|EPI ISL 430297|B|South Africa|2020-03-06	Africa|hCoV-19/Tunisia/COV1339/2020|EPI ISL 463003|B.1.9|Tunisia|2020-03-30	0.0005743413	Africa
Africa|hCoV-19/South Africa/R03006/2020|EPI ISL 417186|B.1|South Africa|2020-03-07	Africa|hCoV-19/Tunisia/COV1339/2020|EPI ISL 463003|B.1.9|Tunisia|2020-03-30	0.0005067395	Africa
Africa|hCoV-19/South Africa/R04827/2020|EPI ISL 450296|B.1.1|South Africa|2020-03-17	Africa|hCoV-19/Tunisia/COV1339/2020|EPI ISL 463003|B.1.9|Tunisia|2020-03-30	0.0006592236	Africa
Africa|hCoV-19/South Africa/R05204/2020|EPI ISL 450297|B.52|South Africa|2020-03-19	Africa|hCoV-19/Tunisia/COV1339/2020|EPI ISL 463003|B.1.9|Tunisia|2020-03-30	0.0007342015	Africa
Africa|hCoV-19/South Africa/R05360/2020|EPI ISL 450298|B.1|South Africa|2020-03-19	Africa|hCoV-19/Tunisia/COV1339/2020|EPI ISL 463003|B.1.9|Tunisia|2020-03-30	0.0005309988	Africa
Africa|hCoV-19/South Africa/R05929/2020|EPI ISL 450495|B.1.1|South Africa|2020-03-25	Africa|hCoV-19/Tunisia/COV1339/2020|EPI ISL 463003|B.1.9|Tunisia|2020-03-30	0.0005829704	Africa
Africa|hCoV-19/South Africa/R06812/2020|EPI ISL 490256|B.1.1.75|South Africa|2020-04-23	Africa|hCoV-19/Tunisia/COV1339/2020|EPI ISL 463003|B.1.9|Tunisia|2020-03-30	0.0006954808	Africa
Africa|hCoV-19/South Africa/R06878/2020|EPI ISL 490257|B.1.1.57|South Africa|2020-04-30	Africa|hCoV-19/Tunisia/COV1339/2020|EPI ISL 463003|B.1.9|Tunisia|2020-03-30	0.0005560730	Africa
Africa|hCoV-19/South Africa/R07552/2020|EPI ISL 450299|B.1|South Africa|2020-03-31	Africa|hCoV-19/Tunisia/COV1339/2020|EPI ISL 463003|B.1.9|Tunisia|2020-03-30	0.0004925041	Africa
Africa|hCoV-19/South Africa/R07601/2020|EPI ISL 450300|B.1.8|South Africa|2020-03-30	Africa|hCoV-19/Tunisia/COV1339/2020|EPI ISL 463003|B.1.9|Tunisia|2020-03-30	0.0004555958	Africa
Africa|hCoV-19/South Africa/R07719/2020|EPI ISL 450301|B.1|South Africa|2020-04-01	Africa|hCoV-19/Tunisia/COV1339/2020|EPI ISL 463003|B.1.9|Tunisia|2020-03-30	0.0005162417	Africa
Africa|hCoV-19/South Africa/R09085/2020|EPI ISL 470878|B.6|South Africa|2020-04-28	Africa|hCoV-19/Tunisia/COV1339/2020|EPI ISL 463003|B.1.9|Tunisia|2020-03-30	0.0009003002	Africa
Africa|hCoV-19/South Africa/R09103/2020|EPI ISL 470879|B|South Africa|2020-04-28	Africa|hCoV-19/Tunisia/COV1339/2020|EPI ISL 463003|B.1.9|Tunisia|2020-03-30	0.0007058264	Africa
Africa|hCoV-19/South Africa/R09126/2020|EPI ISL 470880|B.6|South Africa|2020-04-28	Africa|hCoV-19/Tunisia/COV1339/2020|EPI ISL 463003|B.1.9|Tunisia|2020-03-30	0.0008353983	Africa
Africa|hCoV-19/South Africa/R10007/2020|EPI ISL 490258|B.1.1.53|South Africa|2020-05-08	Africa|hCoV-19/Tunisia/COV1339/2020|EPI ISL 463003|B.1.9|Tunisia|2020-03-30	0.0005957312	Africa
Africa|hCoV-19/South Africa/R10139/2020|EPI ISL 490259|B.1.1.57|South Africa|2020-05-21	Africa|hCoV-19/Tunisia/COV1339/2020|EPI ISL 463003|B.1.9|Tunisia|2020-03-30	0.0005887386	Africa
Africa|hCoV-19/South Africa/R10166/2020|EPI ISL 490260|B.1.1.52|South Africa|2020-05-20	Africa|hCoV-19/Tunisia/COV1339/2020|EPI ISL 463003|B.1.9|Tunisia|2020-03-30	0.0006656516	Africa
Africa|hCoV-19/South Africa/R10178/2020|EPI ISL 490261|B.1.1.206|South Africa|2020-05-20	Africa|hCoV-19/Tunisia/COV1339/2020|EPI ISL 463003|B.1.9|Tunisia|2020-03-30	0.0006661476	Africa
Africa|hCoV-19/South Africa/R10197/2020|EPI ISL 490262|B.1.5|South Africa|2020-05-22	Africa|hCoV-19/Tunisia/COV1339/2020|EPI ISL 463003|B.1.9|Tunisia|2020-03-30	0.0005264263	Africa
Africa|hCoV-19/South Africa/R10199/2020|EPI ISL 490263|B.1.1.40|South Africa|2020-05-22	Africa|hCoV-19/Tunisia/COV1339/2020|EPI ISL 463003|B.1.9|Tunisia|2020-03-30	0.0005931477	Africa
Africa|hCoV-19/South Africa/R10236/2020|EPI ISL 490264|B.1.1.40|South Africa|2020-05-27	Africa|hCoV-19/Tunisia/COV1339/2020|EPI ISL 463003|B.1.9|Tunisia|2020-03-30	0.0007003398	Africa
Africa|hCoV-19/South Africa/R10268/2020|EPI ISL 490266|B.1.1.57|South Africa|2020-05-27	Africa|hCoV-19/Tunisia/COV1339/2020|EPI ISL 463003|B.1.9|Tunisia|2020-03-30	0.0006390327	Africa
Africa|hCoV-19/South Africa/R10305/2020|EPI ISL 490267|B.1.1.34|South Africa|2020-05-29	Africa|hCoV-19/Tunisia/COV1339/2020|EPI ISL 463003|B.1.9|Tunisia|2020-03-30	0.0006673646	Africa
Africa|hCoV-19/South Africa/R10307/2020|EPI ISL 490268|B.1.1.75|South Africa|2020-05-28	Africa|hCoV-19/Tunisia/COV1339/2020|EPI ISL 463003|B.1.9|Tunisia|2020-03-30	0.0008424931	Africa
Africa|hCoV-19/South Africa/R10309/2020|EPI ISL 490269|B.1.1.40|South Africa|2020-05-28	Africa|hCoV-19/Tunisia/COV1339/2020|EPI ISL 463003|B.1.9|Tunisia|2020-03-30	0.0006011787	Africa
Africa|hCoV-19/South Africa/R10315/2020|EPI ISL 490270|B.1.1.34|South Africa|2020-05-28	Africa|hCoV-19/Tunisia/COV1339/2020|EPI ISL 463003|B.1.9|Tunisia|2020-03-30	0.0006343866	Africa
Africa|hCoV-19/South Africa/R10364/2020|EPI ISL 490271|B.1.1.206|South Africa|2020-06-01	Africa|hCoV-19/Tunisia/COV1339/2020|EPI ISL 463003|B.1.9|Tunisia|2020-03-30	0.0005932361	Africa
Africa|hCoV-19/South Africa/R10378/2020|EPI ISL 490272|C.1|South Africa|2020-06-03	Africa|hCoV-19/Tunisia/COV1339/2020|EPI ISL 463003|B.1.9|Tunisia|2020-03-30	0.0008467844	Africa
Africa|hCoV-19/South Africa/R10394/2020|EPI ISL 490273|B.1.1.52|South Africa|2020-06-03	Africa|hCoV-19/Tunisia/COV1339/2020|EPI ISL 463003|B.1.9|Tunisia|2020-03-30	0.0006326483	Africa
Africa|hCoV-19/South Africa/R10398/2020|EPI ISL 490274|B.1.5.19|South Africa|2020-06-03	Africa|hCoV-19/Tunisia/COV1339/2020|EPI ISL 463003|B.1.9|Tunisia|2020-03-30	0.0006995316	Africa
Africa|hCoV-19/South Africa/R10400/2020|EPI ISL 490275|B.1|South Africa|2020-06-02	Africa|hCoV-19/Tunisia/COV1339/2020|EPI ISL 463003|B.1.9|Tunisia|2020-03-30	0.0005595394	Africa
Africa|hCoV-19/South Africa/R10403/2020|EPI ISL 490276|B.1.1.34|South Africa|2020-06-02	Africa|hCoV-19/Tunisia/COV1339/2020|EPI ISL 463003|B.1.9|Tunisia|2020-03-30	0.0005936927	Africa
Africa|hCoV-19/South Africa/R10427/2020|EPI ISL 490277|B.1.1.53|South Africa|2020-06-04	Africa|hCoV-19/Tunisia/COV1339/2020|EPI ISL 463003|B.1.9|Tunisia|2020-03-30	0.0006326487	Africa
Africa|hCoV-19/South Africa/R10442/2020|EPI ISL 490278|B.1.1.52|South Africa|2020-06-05	Africa|hCoV-19/Tunisia/COV1339/2020|EPI ISL 463003|B.1.9|Tunisia|2020-03-30	0.0006301908	Africa
Africa|hCoV-19/South Africa/R10478/2020|EPI ISL 490279|B.1.5.19|South Africa|2020-06-04	Africa|hCoV-19/Tunisia/COV1339/2020|EPI ISL 463003|B.1.9|Tunisia|2020-03-30	0.0006640214	Africa
Africa|hCoV-19/South Africa/R10500/2020|EPI ISL 490280|B.1.1.206|South Africa|2020-06-08	Africa|hCoV-19/Tunisia/COV1339/2020|EPI ISL 463003|B.1.9|Tunisia|2020-03-30	0.0005982668	Africa
Africa|hCoV-19/South Africa/R10512/2020|EPI ISL 490281|B.1.1.206|South Africa|2020-06-09	Africa|hCoV-19/Tunisia/COV1339/2020|EPI ISL 463003|B.1.9|Tunisia|2020-03-30	0.0006303229	Africa
Africa|hCoV-19/South Africa/R10517/2020|EPI ISL 490282|C.2|South Africa|2020-06-09	Africa|hCoV-19/Tunisia/COV1339/2020|EPI ISL 463003|B.1.9|Tunisia|2020-03-30	0.0007665685	Africa
Africa|hCoV-19/South Africa/R10518/2020|EPI ISL 490283|B.1.1.206|South Africa|2020-06-09	Africa|hCoV-19/Tunisia/COV1339/2020|EPI ISL 463003|B.1.9|Tunisia|2020-03-30	0.0006276933	Africa
Africa|hCoV-19/South Africa/R10519/2020|EPI ISL 490284|B.1.1.206|South Africa|2020-06-08	Africa|hCoV-19/Tunisia/COV1339/2020|EPI ISL 463003|B.1.9|Tunisia|2020-03-30	0.0007084676	Africa
Africa|hCoV-19/South Africa/R10566/2020|EPI ISL 490285|B.1.1.52|South Africa|2020-06-10	Africa|hCoV-19/Tunisia/COV1339/2020|EPI ISL 463003|B.1.9|Tunisia|2020-03-30	0.0005958197	Africa
Africa|hCoV-19/South Africa/R10569/2020|EPI ISL 490286|C.2|South Africa|2020-06-10	Africa|hCoV-19/Tunisia/COV1339/2020|EPI ISL 463003|B.1.9|Tunisia|2020-03-30	0.0008059298	Africa
Africa|hCoV-19/South Africa/R10571/2020|EPI ISL 490287|B.1.1.206|South Africa|2020-06-10	Africa|hCoV-19/Tunisia/COV1339/2020|EPI ISL 463003|B.1.9|Tunisia|2020-03-30	0.0005940802	Africa
Africa|hCoV-19/South Africa/R10608/2020|EPI ISL 490289|B.1.5|South Africa|2020-06-08	Africa|hCoV-19/Tunisia/COV1339/2020|EPI ISL 463003|B.1.9|Tunisia|2020-03-30	0.0005569493	Africa
Africa|hCoV-19/South Africa/R10623/2020|EPI ISL 490290|B.1.1.206|South Africa|2020-06-11	Africa|hCoV-19/Tunisia/COV1339/2020|EPI ISL 463003|B.1.9|Tunisia|2020-03-30	0.0006335106	Africa
Africa|hCoV-19/South Africa/R10639/2020|EPI ISL 490291|B.1.1.53|South Africa|2020-06-11	Africa|hCoV-19/Tunisia/COV1339/2020|EPI ISL 463003|B.1.9|Tunisia|2020-03-30	0.0006684672	Africa
Africa|hCoV-19/South Africa/R10703/2020|EPI ISL 490292|B.1.1.53|South Africa|2020-06-12	Africa|hCoV-19/Tunisia/COV1339/2020|EPI ISL 463003|B.1.9|Tunisia|2020-03-30	0.0007029087	Africa
Africa|hCoV-19/South Africa/R10704/2020|EPI ISL 490293|B.1.1.53|South Africa|2020-06-12	Africa|hCoV-19/Tunisia/COV1339/2020|EPI ISL 463003|B.1.9|Tunisia|2020-03-30	0.0006664815	Africa
Africa|hCoV-19/South Africa/R10709/2020|EPI ISL 490294|B.1.1.53|South Africa|2020-06-12	Africa|hCoV-19/Tunisia/COV1339/2020|EPI ISL 463003|B.1.9|Tunisia|2020-03-30	0.0006291556	Africa
Africa|hCoV-19/South Africa/R10712/2020|EPI ISL 490295|B.1.1.52|South Africa|2020-06-15	Africa|hCoV-19/Tunisia/COV1339/2020|EPI ISL 463003|B.1.9|Tunisia|2020-03-30	0.0006284385	Africa
Africa|hCoV-19/South Africa/R10713/2020|EPI ISL 490296|C.1|South Africa|2020-06-15	Africa|hCoV-19/Tunisia/COV1339/2020|EPI ISL 463003|B.1.9|Tunisia|2020-03-30	0.0007647314	Africa
Africa|hCoV-19/South Africa/R10716/2020|EPI ISL 490297|B.1.1.52|South Africa|2020-06-15	Africa|hCoV-19/Tunisia/COV1339/2020|EPI ISL 463003|B.1.9|Tunisia|2020-03-30	0.0006633488	Africa
Africa|hCoV-19/South Africa/R10720/2020|EPI ISL 490298|B.1.1.99|South Africa|2020-06-15	Africa|hCoV-19/Tunisia/COV1339/2020|EPI ISL 463003|B.1.9|Tunisia|2020-03-30	0.0005574869	Africa
Africa|hCoV-19/South Africa/R10721/2020|EPI ISL 490299|C.1|South Africa|2020-06-15	Africa|hCoV-19/Tunisia/COV1339/2020|EPI ISL 463003|B.1.9|Tunisia|2020-03-30	0.0008761004	Africa
Africa|hCoV-19/South Africa/R10739/2020|EPI ISL 490300|B.1.1.53|South Africa|2020-06-15	Africa|hCoV-19/Tunisia/COV1339/2020|EPI ISL 463003|B.1.9|Tunisia|2020-03-30	0.0006292503	Africa
Africa|hCoV-19/South Africa/R10741/2020|EPI ISL 490301|B.1.1.53|South Africa|2020-06-15	Africa|hCoV-19/Tunisia/COV1339/2020|EPI ISL 463003|B.1.9|Tunisia|2020-03-30	0.0006939910	Africa
Africa|hCoV-19/South Africa/R10752/2020|EPI ISL 490302|B.1.1.52|South Africa|2020-06-12	Africa|hCoV-19/Tunisia/COV1339/2020|EPI ISL 463003|B.1.9|Tunisia|2020-03-30	0.0006200343	Africa
Africa|hCoV-19/South Africa/R10755/2020|EPI ISL 490303|B.1.1.52|South Africa|2020-06-12	Africa|hCoV-19/Tunisia/COV1339/2020|EPI ISL 463003|B.1.9|Tunisia|2020-03-30	0.0006625329	Africa
Africa|hCoV-19/South Africa/R10766/2020|EPI ISL 490304|B.1|South Africa|2020-06-15	Africa|hCoV-19/Tunisia/COV1339/2020|EPI ISL 463003|B.1.9|Tunisia|2020-03-30	0.0005294619	Africa
Africa|hCoV-19/South Africa/R10767/2020|EPI ISL 490305|B.1.5|South Africa|2020-06-15	Africa|hCoV-19/Tunisia/COV1339/2020|EPI ISL 463003|B.1.9|Tunisia|2020-03-30	0.0006005414	Africa
Africa|hCoV-19/South Africa/R10779/2020|EPI ISL 490306|B.1.1.206|South Africa|2020-06-17	Africa|hCoV-19/Tunisia/COV1339/2020|EPI ISL 463003|B.1.9|Tunisia|2020-03-30	0.0005584191	Africa
Africa|hCoV-19/South Africa/R10799/2020|EPI ISL 490307|B.1.1.53|South Africa|2020-06-17	Africa|hCoV-19/Tunisia/COV1339/2020|EPI ISL 463003|B.1.9|Tunisia|2020-03-30	0.0006716158	Africa
Africa|hCoV-19/South Africa/R10835/2020|EPI ISL 490308|B.1.1.206|South Africa|2020-06-18	Africa|hCoV-19/Tunisia/COV1339/2020|EPI ISL 463003|B.1.9|Tunisia|2020-03-30	0.0006341180	Africa
Africa|hCoV-19/South Africa/R10836/2020|EPI ISL 490309|B.1.1|South Africa|2020-06-18	Africa|hCoV-19/Tunisia/COV1339/2020|EPI ISL 463003|B.1.9|Tunisia|2020-03-30	0.0006270825	Africa
Africa|hCoV-19/South Africa/R10852/2020|EPI ISL 490310|B.1.1.53|South Africa|2020-06-17	Africa|hCoV-19/Tunisia/COV1339/2020|EPI ISL 463003|B.1.9|Tunisia|2020-03-30	0.0005975580	Africa
Africa|hCoV-19/South Africa/R10874/2020|EPI ISL 490311|B.1.1.99|South Africa|2020-06-19	Africa|hCoV-19/Tunisia/COV1339/2020|EPI ISL 463003|B.1.9|Tunisia|2020-03-30	0.0006366074	Africa
Africa|hCoV-19/South Africa/R10876/2020|EPI ISL 490312|B.1.1.53|South Africa|2020-06-18	Africa|hCoV-19/Tunisia/COV1339/2020|EPI ISL 463003|B.1.9|Tunisia|2020-03-30	0.0005996158	Africa
Africa|hCoV-19/South Africa/R10883/2020|EPI ISL 490313|B.1.1|South Africa|2020-06-19	Africa|hCoV-19/Tunisia/COV1339/2020|EPI ISL 463003|B.1.9|Tunisia|2020-03-30	0.0006332922	Africa
Africa|hCoV-19/South Africa/R10884/2020|EPI ISL 490314|C.1|South Africa|2020-06-19	Africa|hCoV-19/Tunisia/COV1339/2020|EPI ISL 463003|B.1.9|Tunisia|2020-03-30	0.0007393754	Africa
Africa|hCoV-19/South Africa/R12525-20/2020|EPI ISL 504186|C.1|South Africa|2020-06-16	Africa|hCoV-19/Tunisia/COV1339/2020|EPI ISL 463003|B.1.9|Tunisia|2020-03-30	0.0008074403	Africa
Africa|hCoV-19/South Africa/R12550-20/2020|EPI ISL 504190|C.1|South Africa|2020-06-16	Africa|hCoV-19/Tunisia/COV1339/2020|EPI ISL 463003|B.1.9|Tunisia|2020-03-30	0.0008029323	Africa
Africa|hCoV-19/South Africa/R12566-20/2020|EPI ISL 504191|C.1|South Africa|2020-06-16	Africa|hCoV-19/Tunisia/COV1339/2020|EPI ISL 463003|B.1.9|Tunisia|2020-03-30	0.0008045048	Africa
Africa|hCoV-19/South Africa/R12578-20/2020|EPI ISL 504194|C.1|South Africa|2020-06-16	Africa|hCoV-19/Tunisia/COV1339/2020|EPI ISL 463003|B.1.9|Tunisia|2020-03-30	0.0008409418	Africa
Africa|hCoV-19/South Africa/R12579-20/2020|EPI ISL 504195|C.1|South Africa|2020-06-16	Africa|hCoV-19/Tunisia/COV1339/2020|EPI ISL 463003|B.1.9|Tunisia|2020-03-30	0.0008689459	Africa
Africa|hCoV-19/South Africa/R12583-20/2020|EPI ISL 504196|C.1|South Africa|2020-06-16	Africa|hCoV-19/Tunisia/COV1339/2020|EPI ISL 463003|B.1.9|Tunisia|2020-03-30	0.0007980305	Africa
Africa|hCoV-19/South Africa/R12601-20/2020|EPI ISL 504199|C.1|South Africa|2020-06-16	Africa|hCoV-19/Tunisia/COV1339/2020|EPI ISL 463003|B.1.9|Tunisia|2020-03-30	0.0008360885	Africa
Africa|hCoV-19/South Africa/R12611-20/2020|EPI ISL 504200|C.1|South Africa|2020-06-16	Africa|hCoV-19/Tunisia/COV1339/2020|EPI ISL 463003|B.1.9|Tunisia|2020-03-30	0.0008015614	Africa
Africa|hCoV-19/South Africa/R12620-20/2020|EPI ISL 504201|C.1|South Africa|2020-06-16	Africa|hCoV-19/Tunisia/COV1339/2020|EPI ISL 463003|B.1.9|Tunisia|2020-03-30	0.0008493319	Africa
Africa|hCoV-19/South Africa/R12631-20/2020|EPI ISL 504202|C.1|South Africa|2020-06-16	Africa|hCoV-19/Tunisia/COV1339/2020|EPI ISL 463003|B.1.9|Tunisia|2020-03-30	0.0008449156	Africa
Africa|hCoV-19/South Africa/R12641-20/2020|EPI ISL 504203|C.1|South Africa|2020-06-16	Africa|hCoV-19/Tunisia/COV1339/2020|EPI ISL 463003|B.1.9|Tunisia|2020-03-30	0.0008684238	Africa
Africa|hCoV-19/South Africa/R12642-20/2020|EPI ISL 504204|C.1|South Africa|2020-06-16	Africa|hCoV-19/Tunisia/COV1339/2020|EPI ISL 463003|B.1.9|Tunisia|2020-03-30	0.0008852095	Africa
Africa|hCoV-19/South Africa/R12643-20/2020|EPI ISL 504205|C.1|South Africa|2020-06-16	Africa|hCoV-19/Tunisia/COV1339/2020|EPI ISL 463003|B.1.9|Tunisia|2020-03-30	0.0008328302	Africa
Africa|hCoV-19/South Africa/R12646-20/2020|EPI ISL 504206|C.1|South Africa|2020-06-16	Africa|hCoV-19/Tunisia/COV1339/2020|EPI ISL 463003|B.1.9|Tunisia|2020-03-30	0.0009192709	Africa
Africa|hCoV-19/South Africa/R12648-20/2020|EPI ISL 504208|C.1|South Africa|2020-06-16	Africa|hCoV-19/Tunisia/COV1339/2020|EPI ISL 463003|B.1.9|Tunisia|2020-03-30	0.0008826785	Africa
Africa|hCoV-19/South Africa/R12652-20/2020|EPI ISL 504210|C.1|South Africa|2020-06-16	Africa|hCoV-19/Tunisia/COV1339/2020|EPI ISL 463003|B.1.9|Tunisia|2020-03-30	0.0008750792	Africa
Africa|hCoV-19/South Africa/R12656-20/2020|EPI ISL 504211|C.1|South Africa|2020-06-16	Africa|hCoV-19/Tunisia/COV1339/2020|EPI ISL 463003|B.1.9|Tunisia|2020-03-30	0.0008449976	Africa
Africa|hCoV-19/South Africa/R12658-20/2020|EPI ISL 504212|C.1|South Africa|2020-06-16	Africa|hCoV-19/Tunisia/COV1339/2020|EPI ISL 463003|B.1.9|Tunisia|2020-03-30	0.0008505964	Africa
Africa|hCoV-19/South Africa/R12659-20/2020|EPI ISL 504213|C.1|South Africa|2020-06-16	Africa|hCoV-19/Tunisia/COV1339/2020|EPI ISL 463003|B.1.9|Tunisia|2020-03-30	0.0008041221	Africa
Africa|hCoV-19/South Africa/R12660-20/2020|EPI ISL 504214|C.1|South Africa|2020-06-16	Africa|hCoV-19/Tunisia/COV1339/2020|EPI ISL 463003|B.1.9|Tunisia|2020-03-30	0.0008708528	Africa
Africa|hCoV-19/South Africa/R12662-20/2020|EPI ISL 504215|C.1|South Africa|2020-06-16	Africa|hCoV-19/Tunisia/COV1339/2020|EPI ISL 463003|B.1.9|Tunisia|2020-03-30	0.0008441656	Africa
Africa|hCoV-19/South Africa/R12669-20/2020|EPI ISL 504217|C.1|South Africa|2020-06-16	Africa|hCoV-19/Tunisia/COV1339/2020|EPI ISL 463003|B.1.9|Tunisia|2020-03-30	0.0008468158	Africa
Africa|hCoV-19/South Africa/R12670-20/2020|EPI ISL 504218|C.1|South Africa|2020-06-16	Africa|hCoV-19/Tunisia/COV1339/2020|EPI ISL 463003|B.1.9|Tunisia|2020-03-30	0.0008816301	Africa
Africa|hCoV-19/South Africa/R12678-20/2020|EPI ISL 504220|C.1|South Africa|2020-06-16	Africa|hCoV-19/Tunisia/COV1339/2020|EPI ISL 463003|B.1.9|Tunisia|2020-03-30	0.0008687947	Africa
Africa|hCoV-19/South Africa/R12680-20/2020|EPI ISL 504221|C.1|South Africa|2020-06-16	Africa|hCoV-19/Tunisia/COV1339/2020|EPI ISL 463003|B.1.9|Tunisia|2020-03-30	0.0008853975	Africa
Africa|hCoV-19/South Africa/R12682-20/2020|EPI ISL 504223|C.1|South Africa|2020-06-16	Africa|hCoV-19/Tunisia/COV1339/2020|EPI ISL 463003|B.1.9|Tunisia|2020-03-30	0.0008313879	Africa
Africa|hCoV-19/South Africa/R12683-20/2020|EPI ISL 504224|C.1|South Africa|2020-06-16	Africa|hCoV-19/Tunisia/COV1339/2020|EPI ISL 463003|B.1.9|Tunisia|2020-03-30	0.0008733781	Africa
Africa|hCoV-19/South Africa/R12685-20/2020|EPI ISL 504226|C.1|South Africa|2020-06-16	Africa|hCoV-19/Tunisia/COV1339/2020|EPI ISL 463003|B.1.9|Tunisia|2020-03-30	0.0008374510	Africa
Africa|hCoV-19/South Africa/R12686-20/2020|EPI ISL 504227|C.1|South Africa|2020-06-16	Africa|hCoV-19/Tunisia/COV1339/2020|EPI ISL 463003|B.1.9|Tunisia|2020-03-30	0.0007786585	Africa
Africa|hCoV-19/South Africa/R12692-20/2020|EPI ISL 504228|C.1|South Africa|2020-06-16	Africa|hCoV-19/Tunisia/COV1339/2020|EPI ISL 463003|B.1.9|Tunisia|2020-03-30	0.0009223000	Africa
Africa|hCoV-19/South Africa/R12697-20/2020|EPI ISL 504230|C.1|South Africa|2020-06-16	Africa|hCoV-19/Tunisia/COV1339/2020|EPI ISL 463003|B.1.9|Tunisia|2020-03-30	0.0009100150	Africa
Africa|hCoV-19/South Africa/R12701-20/2020|EPI ISL 504231|C.1|South Africa|2020-06-16	Africa|hCoV-19/Tunisia/COV1339/2020|EPI ISL 463003|B.1.9|Tunisia|2020-03-30	0.0008723024	Africa
Africa|hCoV-19/South Africa/R12709-20/2020|EPI ISL 504236|C.1|South Africa|2020-06-16	Africa|hCoV-19/Tunisia/COV1339/2020|EPI ISL 463003|B.1.9|Tunisia|2020-03-30	0.0008086053	Africa
Africa|hCoV-19/South Africa/R12723-20/2020|EPI ISL 504243|C.1|South Africa|2020-06-16	Africa|hCoV-19/Tunisia/COV1339/2020|EPI ISL 463003|B.1.9|Tunisia|2020-03-30	0.0008256494	Africa
Africa|hCoV-19/South Africa/Tygerberg 01/2020|EPI ISL 464112|B.1.8|South Africa|2020-03-17	Africa|hCoV-19/Tunisia/COV1339/2020|EPI ISL 463003|B.1.9|Tunisia|2020-03-30	0.0005067633	Africa
Africa|hCoV-19/South Africa/Tygerberg 02/2020|EPI ISL 464113|B.1.5|South Africa|2020-03-27	Africa|hCoV-19/Tunisia/COV1339/2020|EPI ISL 463003|B.1.9|Tunisia|2020-03-30	0.0005067517	Africa
Africa|hCoV-19/South Africa/Tygerberg 03/2020|EPI ISL 464114|B.1.5|South Africa|2020-03-27	Africa|hCoV-19/Tunisia/COV1339/2020|EPI ISL 463003|B.1.9|Tunisia|2020-03-30	0.0005067517	Africa
Africa|hCoV-19/South Africa/Tygerberg 04/2020|EPI ISL 464115|B|South Africa|2020-03-20	Africa|hCoV-19/Tunisia/COV1339/2020|EPI ISL 463003|B.1.9|Tunisia|2020-03-30	0.0005555529	Africa
Africa|hCoV-19/South Africa/Tygerberg 05/2020|EPI ISL 464116|B.1.8|South Africa|2020-03-17	Africa|hCoV-19/Tunisia/COV1339/2020|EPI ISL 463003|B.1.9|Tunisia|2020-03-30	0.0004473826	Africa
Africa|hCoV-19/South Africa/Tygerberg 06/2020|EPI ISL 464117|B.40|South Africa|2020-03-20	Africa|hCoV-19/Tunisia/COV1339/2020|EPI ISL 463003|B.1.9|Tunisia|2020-03-30	0.0006725766	Africa
Africa|hCoV-19/South Africa/Tygerberg 07/2020|EPI ISL 464118|B.1.8|South Africa|2020-04-08	Africa|hCoV-19/Tunisia/COV1339/2020|EPI ISL 463003|B.1.9|Tunisia|2020-03-30	0.0005405583	Africa
Africa|hCoV-19/South Africa/Tygerberg 08/2020|EPI ISL 464119|B.1.8|South Africa|2020-04-08	Africa|hCoV-19/Tunisia/COV1339/2020|EPI ISL 463003|B.1.9|Tunisia|2020-03-30	0.0005067635	Africa
Africa|hCoV-19/South Africa/Tygerberg 09/2020|EPI ISL 464120|B.1.8|South Africa|2020-04-08	Africa|hCoV-19/Tunisia/COV1339/2020|EPI ISL 463003|B.1.9|Tunisia|2020-03-30	0.0004773994	Africa
Africa|hCoV-19/South Africa/Tygerberg 10/2020|EPI ISL 464121|B.1.8|South Africa|2020-04-08	Africa|hCoV-19/Tunisia/COV1339/2020|EPI ISL 463003|B.1.9|Tunisia|2020-03-30	0.0005743805	Africa
Africa|hCoV-19/South Africa/Tygerberg 11/2020|EPI ISL 464122|B.1.8|South Africa|2020-04-07	Africa|hCoV-19/Tunisia/COV1339/2020|EPI ISL 463003|B.1.9|Tunisia|2020-03-30	0.0004815696	Africa
Africa|hCoV-19/South Africa/Tygerberg 12/2020|EPI ISL 464123|B.1.8|South Africa|2020-04-08	Africa|hCoV-19/Tunisia/COV1339/2020|EPI ISL 463003|B.1.9|Tunisia|2020-03-30	0.0005405716	Africa
Africa|hCoV-19/South Africa/Tygerberg 14/2020|EPI ISL 464125|B.1.8|South Africa|2020-04-08	Africa|hCoV-19/Tunisia/COV1339/2020|EPI ISL 463003|B.1.9|Tunisia|2020-03-30	0.0005158947	Africa
Africa|hCoV-19/South Africa/Tygerberg 18/2020|EPI ISL 464129|B.1.8|South Africa|2020-04-08	Africa|hCoV-19/Tunisia/COV1339/2020|EPI ISL 463003|B.1.9|Tunisia|2020-03-30	0.0005405824	Africa
Africa|hCoV-19/South Africa/Tygerberg 20/2020|EPI ISL 464131|B.1.8|South Africa|2020-04-09	Africa|hCoV-19/Tunisia/COV1339/2020|EPI ISL 463003|B.1.9|Tunisia|2020-03-30	0.0005067635	Africa
Africa|hCoV-19/South Africa/Tygerberg 21/2020|EPI ISL 464132|B.1.8|South Africa|2020-04-09	Africa|hCoV-19/Tunisia/COV1339/2020|EPI ISL 463003|B.1.9|Tunisia|2020-03-30	0.0005405823	Africa
Africa|hCoV-19/South Africa/Tygerberg 22/2020|EPI ISL 464133|B.1.8|South Africa|2020-04-09	Africa|hCoV-19/Tunisia/COV1339/2020|EPI ISL 463003|B.1.9|Tunisia|2020-03-30	0.0005405587	Africa
Africa|hCoV-19/South Africa/Tygerberg 24/2020|EPI ISL 464135|B.1.8|South Africa|2020-04-09	Africa|hCoV-19/Tunisia/COV1339/2020|EPI ISL 463003|B.1.9|Tunisia|2020-03-30	0.0004772855	Africa
Africa|hCoV-19/South Africa/Tygerberg 25/2020|EPI ISL 464136|B.1.8|South Africa|2020-04-09	Africa|hCoV-19/Tunisia/COV1339/2020|EPI ISL 463003|B.1.9|Tunisia|2020-03-30	0.0004805945	Africa
Africa|hCoV-19/South Africa/Tygerberg 27/2020|EPI ISL 464138|B.1.8|South Africa|2020-04-09	Africa|hCoV-19/Tunisia/COV1339/2020|EPI ISL 463003|B.1.9|Tunisia|2020-03-30	0.0006082211	Africa
Africa|hCoV-19/South Africa/Tygerberg 28/2020|EPI ISL 464139|B.1.8|South Africa|2020-04-09	Africa|hCoV-19/Tunisia/COV1339/2020|EPI ISL 463003|B.1.9|Tunisia|2020-03-30	0.0004777577	Africa
Africa|hCoV-19/South Africa/Tygerberg 29/2020|EPI ISL 464140|B.1.1|South Africa|2020-03-26	Africa|hCoV-19/Tunisia/COV1339/2020|EPI ISL 463003|B.1.9|Tunisia|2020-03-30	0.0006539415	Africa
Africa|hCoV-19/South Africa/Tygerberg 30/2020|EPI ISL 464141|B.1.1.1|South Africa|2020-03-29	Africa|hCoV-19/Tunisia/COV1339/2020|EPI ISL 463003|B.1.9|Tunisia|2020-03-30	0.0006955062	Africa
Africa|hCoV-19/South Africa/Tygerberg 31/2020|EPI ISL 464142|B.39|South Africa|2020-03-29	Africa|hCoV-19/Tunisia/COV1339/2020|EPI ISL 463003|B.1.9|Tunisia|2020-03-30	0.0007521511	Africa
Africa|hCoV-19/South Africa/Tygerberg 33/2020|EPI ISL 464144|B.1.1|South Africa|2020-04-02	Africa|hCoV-19/Tunisia/COV1339/2020|EPI ISL 463003|B.1.9|Tunisia|2020-03-30	0.0004233245	Africa
Africa|hCoV-19/South Africa/Tygerberg 34/2020|EPI ISL 464145|B.1.1|South Africa|2020-04-03	Africa|hCoV-19/Tunisia/COV1339/2020|EPI ISL 463003|B.1.9|Tunisia|2020-03-30	0.0005405825	Africa
Africa|hCoV-19/South Africa/Tygerberg 36/2020|EPI ISL 464147|B.1.1|South Africa|2020-04-03	Africa|hCoV-19/Tunisia/COV1339/2020|EPI ISL 463003|B.1.9|Tunisia|2020-03-30	0.0005126162	Africa
Africa|hCoV-19/South Africa/Tygerberg 38/2020|EPI ISL 464149|B.1.8|South Africa|2020-04-08	Africa|hCoV-19/Tunisia/COV1339/2020|EPI ISL 463003|B.1.9|Tunisia|2020-03-30	0.0004837992	Africa
Africa|hCoV-19/South Africa/Tygerberg 42/2020|EPI ISL 464151|B.1.1|South Africa|2020-04-08	Africa|hCoV-19/Tunisia/COV1339/2020|EPI ISL 463003|B.1.9|Tunisia|2020-03-30	0.0005206573	Africa
Africa|hCoV-19/South Africa/Tygerberg 44/2020|EPI ISL 464153|B.1.1|South Africa|2020-04-09	Africa|hCoV-19/Tunisia/COV1339/2020|EPI ISL 463003|B.1.9|Tunisia|2020-03-30	0.0005405827	Africa
Africa|hCoV-19/South Africa/Tygerberg 45/2020|EPI ISL 464154|B.1.1|South Africa|2020-04-08	Africa|hCoV-19/Tunisia/COV1339/2020|EPI ISL 463003|B.1.9|Tunisia|2020-03-30	0.0005161788	Africa
Africa|hCoV-19/South Africa/Tygerberg 46/2020|EPI ISL 464155|B.1.1|South Africa|2020-04-08	Africa|hCoV-19/Tunisia/COV1339/2020|EPI ISL 463003|B.1.9|Tunisia|2020-03-30	0.0006082333	Africa
Africa|hCoV-19/South Africa/Tygerberg 47/2020|EPI ISL 464156|B.1.1|South Africa|2020-04-08	Africa|hCoV-19/Tunisia/COV1339/2020|EPI ISL 463003|B.1.9|Tunisia|2020-03-30	0.0005148848	Africa
Africa|hCoV-19/South Africa/Tygerberg 48/2020|EPI ISL 464157|B.1.1|South Africa|2020-04-08	Africa|hCoV-19/Tunisia/COV1339/2020|EPI ISL 463003|B.1.9|Tunisia|2020-03-30	0.0005405817	Africa
Africa|hCoV-19/Tunisia/COV0010-12/2020|EPI ISL 463001|A|Tunisia|2020-03-18	Africa|hCoV-19/Tunisia/COV1339/2020|EPI ISL 463003|B.1.9|Tunisia|2020-03-30	0.0007771980	Africa
Africa|hCoV-19/Tunisia/COV0425/2020|EPI ISL 463005|B.1|Tunisia|2020-03-27	Africa|hCoV-19/Tunisia/COV1339/2020|EPI ISL 463003|B.1.9|Tunisia|2020-03-30	0.0004729474	Africa
Africa|hCoV-19/Algeria/G0638 2264/2020|EPI ISL 418241|B.1|Algeria|2020-03-02	Africa|hCoV-19/Tunisia/COV1482/2020|EPI ISL 463006|B.1|Tunisia|2020-03-31	0.0002693512	Africa
Africa|hCoV-19/Algeria/G0640 2265/2020|EPI ISL 418242|B.1|Algeria|2020-03-08	Africa|hCoV-19/Tunisia/COV1482/2020|EPI ISL 463006|B.1|Tunisia|2020-03-31	0.0003360950	Africa
Africa|hCoV-19/Algeria/G0860 2262/2020|EPI ISL 420037|B.1|Algeria|2020-03-02	Africa|hCoV-19/Tunisia/COV1482/2020|EPI ISL 463006|B.1|Tunisia|2020-03-31	0.0003360950	Africa
Africa|hCoV-19/Benin/1022/2020|EPI ISL 476826|B.1|Benin|2020-03-25	Africa|hCoV-19/Tunisia/COV1482/2020|EPI ISL 463006|B.1|Tunisia|2020-03-31	0.0004370278	Africa
Africa|hCoV-19/Benin/1092/2020|EPI ISL 476827|B.1|Benin|2020-03-27	Africa|hCoV-19/Tunisia/COV1482/2020|EPI ISL 463006|B.1|Tunisia|2020-03-31	0.0004371731	Africa
Africa|hCoV-19/Benin/1408/2020|EPI ISL 476825|B.1.356|Benin|2020-04-04	Africa|hCoV-19/Tunisia/COV1482/2020|EPI ISL 463006|B.1|Tunisia|2020-03-31	0.0003361176	Africa
Africa|hCoV-19/Benin/1409/2020|EPI ISL 476828|B.1|Benin|2020-04-06	Africa|hCoV-19/Tunisia/COV1482/2020|EPI ISL 463006|B.1|Tunisia|2020-03-31	0.0002030736	Africa
Africa|hCoV-19/Benin/1950/2020|EPI ISL 476830|A|Benin|2020-04-15	Africa|hCoV-19/Tunisia/COV1482/2020|EPI ISL 463006|B.1|Tunisia|2020-03-31	0.0006725744	Africa
Africa|hCoV-19/Benin/197/2020|EPI ISL 476822|B.1.178|Benin|2020-03-15	Africa|hCoV-19/Tunisia/COV1482/2020|EPI ISL 463006|B.1|Tunisia|2020-03-31	0.0004370762	Africa
Africa|hCoV-19/Benin/2012/2020|EPI ISL 476831|A|Benin|2020-04-15	Africa|hCoV-19/Tunisia/COV1482/2020|EPI ISL 463006|B.1|Tunisia|2020-03-31	0.0007061153	Africa
Africa|hCoV-19/Benin/260/2020|EPI ISL 476823|B.1.292|Benin|2020-03-17	Africa|hCoV-19/Tunisia/COV1482/2020|EPI ISL 463006|B.1|Tunisia|2020-03-31	0.0004033654	Africa
Africa|hCoV-19/Benin/314/2020|EPI ISL 476834|B.1.5|Benin|2020-03-17	Africa|hCoV-19/Tunisia/COV1482/2020|EPI ISL 463006|B.1|Tunisia|2020-03-31	0.0003041700	Africa
Africa|hCoV-19/Benin/461/2020|EPI ISL 476833|A|Benin|2020-03-17	Africa|hCoV-19/Tunisia/COV1482/2020|EPI ISL 463006|B.1|Tunisia|2020-03-31	0.0006724481	Africa
Africa|hCoV-19/Benin/501/2020|EPI ISL 476824|B.1.356|Benin|2020-03-17	Africa|hCoV-19/Tunisia/COV1482/2020|EPI ISL 463006|B.1|Tunisia|2020-03-31	0.0003360950	Africa
Africa|hCoV-19/Benin/843/2020|EPI ISL 476829|A|Benin|2020-03-19	Africa|hCoV-19/Tunisia/COV1482/2020|EPI ISL 463006|B.1|Tunisia|2020-03-31	0.0006052600	Africa
Africa|hCoV-19/Botswana/BOT0455/2020|EPI ISL 560386|B.1|Botswana|2020-03-28	Africa|hCoV-19/Tunisia/COV1482/2020|EPI ISL 463006|B.1|Tunisia|2020-03-31	0.0002688651	Africa
Africa|hCoV-19/Botswana/BOT2254/2020|EPI ISL 560390|B.1.1|Botswana|2020-04-08	Africa|hCoV-19/Tunisia/COV1482/2020|EPI ISL 463006|B.1|Tunisia|2020-03-31	0.0004790877	Africa
Africa|hCoV-19/Botswana/BOT2283/2020|EPI ISL 560385|B.1|Botswana|2020-04-07	Africa|hCoV-19/Tunisia/COV1482/2020|EPI ISL 463006|B.1|Tunisia|2020-03-31	0.0003837243	Africa
Africa|hCoV-19/Botswana/BOT2624/2020|EPI ISL 560387|B.1.1|Botswana|2020-04-05	Africa|hCoV-19/Tunisia/COV1482/2020|EPI ISL 463006|B.1|Tunisia|2020-03-31	0.0004884972	Africa
Africa|hCoV-19/Botswana/BOT4161/2020|EPI ISL 560388|B.1.1.220|Botswana|2020-04-16	Africa|hCoV-19/Tunisia/COV1482/2020|EPI ISL 463006|B.1|Tunisia|2020-03-31	0.0005531916	Africa
Africa|hCoV-19/DRC/04186/2020|EPI ISL 471411|A|Democratic Republic of the Congo|2020-04-25	Africa|hCoV-19/Tunisia/COV1482/2020|EPI ISL 463006|B.1|Tunisia|2020-03-31	0.0006724476	Africa
Africa|hCoV-19/DRC/04188/2020|EPI ISL 471413|A|Democratic Republic of the Congo|2020-04-25	Africa|hCoV-19/Tunisia/COV1482/2020|EPI ISL 463006|B.1|Tunisia|2020-03-31	0.0007628623	Africa
Africa|hCoV-19/DRC/10041/2020|EPI ISL 527543|B.1.1.275|Democratic Republic of the Congo|2020-05-22	Africa|hCoV-19/Tunisia/COV1482/2020|EPI ISL 463006|B.1|Tunisia|2020-03-31	0.0003752093	Africa
Africa|hCoV-19/DRC/10057/2020|EPI ISL 527538|B.1.1.275|Democratic Republic of the Congo|2020-05-22	Africa|hCoV-19/Tunisia/COV1482/2020|EPI ISL 463006|B.1|Tunisia|2020-03-31	0.0004932174	Africa
Africa|hCoV-19/DRC/10061/2020|EPI ISL 527521|B.1.1.275|Democratic Republic of the Congo|2020-05-22	Africa|hCoV-19/Tunisia/COV1482/2020|EPI ISL 463006|B.1|Tunisia|2020-03-31	0.0003474637	Africa
Africa|hCoV-19/DRC/10070/2020|EPI ISL 527544|B.1.178|Democratic Republic of the Congo|2020-05-22	Africa|hCoV-19/Tunisia/COV1482/2020|EPI ISL 463006|B.1|Tunisia|2020-03-31	0.0004086905	Africa
Africa|hCoV-19/DRC/10120/2020|EPI ISL 513624|B.1.1.275|Democratic Republic of the Congo|2020-05-22	Africa|hCoV-19/Tunisia/COV1482/2020|EPI ISL 463006|B.1|Tunisia|2020-03-31	0.0004193383	Africa
Africa|hCoV-19/DRC/10127/2020|EPI ISL 513625|B.1.1.275|Democratic Republic of the Congo|2020-05-22	Africa|hCoV-19/Tunisia/COV1482/2020|EPI ISL 463006|B.1|Tunisia|2020-03-31	0.0004139011	Africa
Africa|hCoV-19/DRC/10242/2020|EPI ISL 513626|B.1.84|Democratic Republic of the Congo|2020-05-22	Africa|hCoV-19/Tunisia/COV1482/2020|EPI ISL 463006|B.1|Tunisia|2020-03-31	0.0003048663	Africa
Africa|hCoV-19/DRC/10251/2020|EPI ISL 513627|B.1.128|Democratic Republic of the Congo|2020-05-22	Africa|hCoV-19/Tunisia/COV1482/2020|EPI ISL 463006|B.1|Tunisia|2020-03-31	0.0004408612	Africa
Africa|hCoV-19/DRC/10324/2020|EPI ISL 527545|B.1.214|Democratic Republic of the Congo|2020-05-22	Africa|hCoV-19/Tunisia/COV1482/2020|EPI ISL 463006|B.1|Tunisia|2020-03-31	0.0003750851	Africa
Africa|hCoV-19/DRC/10346/2020|EPI ISL 527546|B.1.214|Democratic Republic of the Congo|2020-05-22	Africa|hCoV-19/Tunisia/COV1482/2020|EPI ISL 463006|B.1|Tunisia|2020-03-31	0.0003789869	Africa
Africa|hCoV-19/DRC/10364/2020|EPI ISL 527498|B.1|Democratic Republic of the Congo|2020-05-22	Africa|hCoV-19/Tunisia/COV1482/2020|EPI ISL 463006|B.1|Tunisia|2020-03-31	0.0002744253	Africa
Africa|hCoV-19/DRC/10371/2020|EPI ISL 527489|B.1.178|Democratic Republic of the Congo|2020-05-22	Africa|hCoV-19/Tunisia/COV1482/2020|EPI ISL 463006|B.1|Tunisia|2020-03-31	0.0004093918	Africa
Africa|hCoV-19/DRC/10373/2020|EPI ISL 527495|B.1.159|Democratic Republic of the Congo|2020-05-22	Africa|hCoV-19/Tunisia/COV1482/2020|EPI ISL 463006|B.1|Tunisia|2020-03-31	0.0003074097	Africa
Africa|hCoV-19/DRC/10374/2020|EPI ISL 527539|B.1.84|Democratic Republic of the Congo|2020-05-22	Africa|hCoV-19/Tunisia/COV1482/2020|EPI ISL 463006|B.1|Tunisia|2020-03-31	0.0005606280	Africa
Africa|hCoV-19/DRC/10375/2020|EPI ISL 527499|B.1.84|Democratic Republic of the Congo|2020-05-22	Africa|hCoV-19/Tunisia/COV1482/2020|EPI ISL 463006|B.1|Tunisia|2020-03-31	0.0004448535	Africa
Africa|hCoV-19/DRC/10399/2020|EPI ISL 527491|B.1.214|Democratic Republic of the Congo|2020-05-22	Africa|hCoV-19/Tunisia/COV1482/2020|EPI ISL 463006|B.1|Tunisia|2020-03-31	0.0003753551	Africa
Africa|hCoV-19/DRC/10502/2020|EPI ISL 527547|B.1.5|Democratic Republic of the Congo|2020-05-20	Africa|hCoV-19/Tunisia/COV1482/2020|EPI ISL 463006|B.1|Tunisia|2020-03-31	0.0002044156	Africa
Africa|hCoV-19/DRC/10506/2020|EPI ISL 527524|B.1.5|Democratic Republic of the Congo|2020-05-18	Africa|hCoV-19/Tunisia/COV1482/2020|EPI ISL 463006|B.1|Tunisia|2020-03-31	0.0002093721	Africa
Africa|hCoV-19/DRC/10507/2020|EPI ISL 527492|B.1.5|Democratic Republic of the Congo|2020-05-18	Africa|hCoV-19/Tunisia/COV1482/2020|EPI ISL 463006|B.1|Tunisia|2020-03-31	0.0002389478	Africa
Africa|hCoV-19/DRC/10508/2020|EPI ISL 527494|B.1.5|Democratic Republic of the Congo|2020-05-20	Africa|hCoV-19/Tunisia/COV1482/2020|EPI ISL 463006|B.1|Tunisia|2020-03-31	0.0004075151	Africa
Africa|hCoV-19/DRC/10532/2020|EPI ISL 527532|B.1.5|Democratic Republic of the Congo|2020-05-20	Africa|hCoV-19/Tunisia/COV1482/2020|EPI ISL 463006|B.1|Tunisia|2020-03-31	0.0002095620	Africa
Africa|hCoV-19/DRC/10533/2020|EPI ISL 527548|B.1.5|Democratic Republic of the Congo|2020-05-20	Africa|hCoV-19/Tunisia/COV1482/2020|EPI ISL 463006|B.1|Tunisia|2020-03-31	0.0002385627	Africa
Africa|hCoV-19/DRC/10621/2020|EPI ISL 527526|B.1.214|Democratic Republic of the Congo|2020-05-23	Africa|hCoV-19/Tunisia/COV1482/2020|EPI ISL 463006|B.1|Tunisia|2020-03-31	0.0003485536	Africa
Africa|hCoV-19/DRC/10640/2020|EPI ISL 527541|B.1|Democratic Republic of the Congo|2020-05-22	Africa|hCoV-19/Tunisia/COV1482/2020|EPI ISL 463006|B.1|Tunisia|2020-03-31	0.0005290842	Africa
Africa|hCoV-19/DRC/10644/2020|EPI ISL 527549|B.1|Democratic Republic of the Congo|2020-05-22	Africa|hCoV-19/Tunisia/COV1482/2020|EPI ISL 463006|B.1|Tunisia|2020-03-31	0.0005112528	Africa
Africa|hCoV-19/DRC/10728/2020|EPI ISL 513628|B.1.5|Democratic Republic of the Congo|2020-05-23	Africa|hCoV-19/Tunisia/COV1482/2020|EPI ISL 463006|B.1|Tunisia|2020-03-31	0.0002450935	Africa
Africa|hCoV-19/DRC/10731/2020|EPI ISL 513629|B.1.1.1|Democratic Republic of the Congo|2020-05-23	Africa|hCoV-19/Tunisia/COV1482/2020|EPI ISL 463006|B.1|Tunisia|2020-03-31	0.0004938975	Africa
Africa|hCoV-19/DRC/10733/2020|EPI ISL 513630|B.1|Democratic Republic of the Congo|2020-05-23	Africa|hCoV-19/Tunisia/COV1482/2020|EPI ISL 463006|B.1|Tunisia|2020-03-31	0.0003716011	Africa
Africa|hCoV-19/DRC/108/2020|EPI ISL 417948|B.1.128|Democratic Republic of the Congo|2020-03-19	Africa|hCoV-19/Tunisia/COV1482/2020|EPI ISL 463006|B.1|Tunisia|2020-03-31	0.0003365180	Africa
Africa|hCoV-19/DRC/10885/2020|EPI ISL 513631|B.1.84|Democratic Republic of the Congo|2020-05-23	Africa|hCoV-19/Tunisia/COV1482/2020|EPI ISL 463006|B.1|Tunisia|2020-03-31	0.0003742774	Africa
Africa|hCoV-19/DRC/10902/2020|EPI ISL 527490|B.1.178|Democratic Republic of the Congo|2020-05-23	Africa|hCoV-19/Tunisia/COV1482/2020|EPI ISL 463006|B.1|Tunisia|2020-03-31	0.0003408981	Africa
Africa|hCoV-19/DRC/10913/2020|EPI ISL 527507|B.1.84|Democratic Republic of the Congo|2020-05-24	Africa|hCoV-19/Tunisia/COV1482/2020|EPI ISL 463006|B.1|Tunisia|2020-03-31	0.0004475932	Africa
Africa|hCoV-19/DRC/11005/2020|EPI ISL 527550|B.1.159|Democratic Republic of the Congo|2020-05-24	Africa|hCoV-19/Tunisia/COV1482/2020|EPI ISL 463006|B.1|Tunisia|2020-03-31	0.0004090486	Africa
Africa|hCoV-19/DRC/11008/2020|EPI ISL 527503|B.1.159|Democratic Republic of the Congo|2020-05-24	Africa|hCoV-19/Tunisia/COV1482/2020|EPI ISL 463006|B.1|Tunisia|2020-03-31	0.0003439069	Africa
Africa|hCoV-19/DRC/11022/2020|EPI ISL 527551|B.1.214|Democratic Republic of the Congo|2020-05-24	Africa|hCoV-19/Tunisia/COV1482/2020|EPI ISL 463006|B.1|Tunisia|2020-03-31	0.0004433457	Africa
Africa|hCoV-19/DRC/11024/2020|EPI ISL 527552|B.1.149|Democratic Republic of the Congo|2020-05-24	Africa|hCoV-19/Tunisia/COV1482/2020|EPI ISL 463006|B.1|Tunisia|2020-03-31	0.0004818030	Africa
Africa|hCoV-19/DRC/11026/2020|EPI ISL 527553|B.1.149|Democratic Republic of the Congo|2020-05-24	Africa|hCoV-19/Tunisia/COV1482/2020|EPI ISL 463006|B.1|Tunisia|2020-03-31	0.0003408749	Africa
Africa|hCoV-19/DRC/11031/2020|EPI ISL 527554|B.1.214|Democratic Republic of the Congo|2020-05-24	Africa|hCoV-19/Tunisia/COV1482/2020|EPI ISL 463006|B.1|Tunisia|2020-03-31	0.0003752476	Africa
Africa|hCoV-19/DRC/11041/2020|EPI ISL 527555|B.1|Democratic Republic of the Congo|2020-05-24	Africa|hCoV-19/Tunisia/COV1482/2020|EPI ISL 463006|B.1|Tunisia|2020-03-31	0.0003410226	Africa
Africa|hCoV-19/DRC/11057/2020|EPI ISL 527528|B.1.5|Democratic Republic of the Congo|2020-05-24	Africa|hCoV-19/Tunisia/COV1482/2020|EPI ISL 463006|B.1|Tunisia|2020-03-31	0.0002790773	Africa
Africa|hCoV-19/DRC/11078/2020|EPI ISL 527514|B.1|Democratic Republic of the Congo|2020-05-24	Africa|hCoV-19/Tunisia/COV1482/2020|EPI ISL 463006|B.1|Tunisia|2020-03-31	0.0003107462	Africa
Africa|hCoV-19/DRC/11079/2020|EPI ISL 527500|B.1.214|Democratic Republic of the Congo|2020-05-24	Africa|hCoV-19/Tunisia/COV1482/2020|EPI ISL 463006|B.1|Tunisia|2020-03-31	0.0003085624	Africa
Africa|hCoV-19/DRC/11093/2020|EPI ISL 527527|B.1.5|Democratic Republic of the Congo|2020-05-24	Africa|hCoV-19/Tunisia/COV1482/2020|EPI ISL 463006|B.1|Tunisia|2020-03-31	0.0003498482	Africa
Africa|hCoV-19/DRC/11096/2020|EPI ISL 527522|B.1|Democratic Republic of the Congo|2020-05-24	Africa|hCoV-19/Tunisia/COV1482/2020|EPI ISL 463006|B.1|Tunisia|2020-03-31	0.0003475917	Africa
Africa|hCoV-19/DRC/11114/2020|EPI ISL 527534|B.1.214|Democratic Republic of the Congo|2020-05-25	Africa|hCoV-19/Tunisia/COV1482/2020|EPI ISL 463006|B.1|Tunisia|2020-03-31	0.0004194996	Africa
Africa|hCoV-19/DRC/11123/2020|EPI ISL 527496|B.1.84|Democratic Republic of the Congo|2020-05-24	Africa|hCoV-19/Tunisia/COV1482/2020|EPI ISL 463006|B.1|Tunisia|2020-03-31	0.0003416243	Africa
Africa|hCoV-19/DRC/11134/2020|EPI ISL 527518|B.1.5|Democratic Republic of the Congo|2020-05-24	Africa|hCoV-19/Tunisia/COV1482/2020|EPI ISL 463006|B.1|Tunisia|2020-03-31	0.0002425824	Africa
Africa|hCoV-19/DRC/11143/2020|EPI ISL 527556|B.1|Democratic Republic of the Congo|2020-05-24	Africa|hCoV-19/Tunisia/COV1482/2020|EPI ISL 463006|B.1|Tunisia|2020-03-31	0.0004090986	Africa
Africa|hCoV-19/DRC/11145/2020|EPI ISL 527501|B.1.214|Democratic Republic of the Congo|2020-05-24	Africa|hCoV-19/Tunisia/COV1482/2020|EPI ISL 463006|B.1|Tunisia|2020-03-31	0.0004460531	Africa
Africa|hCoV-19/DRC/11148/2020|EPI ISL 527525|B.1.178|Democratic Republic of the Congo|2020-05-24	Africa|hCoV-19/Tunisia/COV1482/2020|EPI ISL 463006|B.1|Tunisia|2020-03-31	0.0006299962	Africa
Africa|hCoV-19/DRC/11157/2020|EPI ISL 527530|B.1|Democratic Republic of the Congo|2020-05-25	Africa|hCoV-19/Tunisia/COV1482/2020|EPI ISL 463006|B.1|Tunisia|2020-03-31	0.0004173828	Africa
Africa|hCoV-19/DRC/11187/2020|EPI ISL 527523|B.1.1.275|Democratic Republic of the Congo|2020-05-23	Africa|hCoV-19/Tunisia/COV1482/2020|EPI ISL 463006|B.1|Tunisia|2020-03-31	0.0004525802	Africa
Africa|hCoV-19/DRC/11191/2020|EPI ISL 527506|B.1.1.275|Democratic Republic of the Congo|2020-05-23	Africa|hCoV-19/Tunisia/COV1482/2020|EPI ISL 463006|B.1|Tunisia|2020-03-31	0.0003435137	Africa
Africa|hCoV-19/DRC/11252/2020|EPI ISL 527557|B.1.1.275|Democratic Republic of the Congo|2020-05-21	Africa|hCoV-19/Tunisia/COV1482/2020|EPI ISL 463006|B.1|Tunisia|2020-03-31	0.0005112498	Africa
Africa|hCoV-19/DRC/11260/2020|EPI ISL 527558|B.1.1.275|Democratic Republic of the Congo|2020-05-23	Africa|hCoV-19/Tunisia/COV1482/2020|EPI ISL 463006|B.1|Tunisia|2020-03-31	0.0003750392	Africa
Africa|hCoV-19/DRC/1131/2020|EPI ISL 429255|B.1.5|Democratic Republic of the Congo|2020-04-05	Africa|hCoV-19/Tunisia/COV1482/2020|EPI ISL 463006|B.1|Tunisia|2020-03-31	0.0004068659	Africa
Africa|hCoV-19/DRC/11310/2020|EPI ISL 527529|B.1.149|Democratic Republic of the Congo|2020-05-25	Africa|hCoV-19/Tunisia/COV1482/2020|EPI ISL 463006|B.1|Tunisia|2020-03-31	0.0003492632	Africa
Africa|hCoV-19/DRC/11318/2020|EPI ISL 527559|B.1.149|Democratic Republic of the Congo|2020-05-25	Africa|hCoV-19/Tunisia/COV1482/2020|EPI ISL 463006|B.1|Tunisia|2020-03-31	0.0005086601	Africa
Africa|hCoV-19/DRC/11326/2020|EPI ISL 527508|B.1|Democratic Republic of the Congo|2020-05-25	Africa|hCoV-19/Tunisia/COV1482/2020|EPI ISL 463006|B.1|Tunisia|2020-03-31	0.0003442895	Africa
Africa|hCoV-19/DRC/11334/2020|EPI ISL 527504|B.1.178|Democratic Republic of the Congo|2020-05-25	Africa|hCoV-19/Tunisia/COV1482/2020|EPI ISL 463006|B.1|Tunisia|2020-03-31	0.0003437995	Africa
Africa|hCoV-19/DRC/11337/2020|EPI ISL 527510|B.1.84|Democratic Republic of the Congo|2020-05-25	Africa|hCoV-19/Tunisia/COV1482/2020|EPI ISL 463006|B.1|Tunisia|2020-03-31	0.0004137442	Africa
Africa|hCoV-19/DRC/11341/2020|EPI ISL 527509|B.1.1.275|Democratic Republic of the Congo|2020-05-25	Africa|hCoV-19/Tunisia/COV1482/2020|EPI ISL 463006|B.1|Tunisia|2020-03-31	0.0004478924	Africa
Africa|hCoV-19/DRC/11348/2020|EPI ISL 527560|B.1.149|Democratic Republic of the Congo|2020-05-25	Africa|hCoV-19/Tunisia/COV1482/2020|EPI ISL 463006|B.1|Tunisia|2020-03-31	0.0003393334	Africa
Africa|hCoV-19/DRC/11369/2020|EPI ISL 527537|B.1.214|Democratic Republic of the Congo|2020-05-25	Africa|hCoV-19/Tunisia/COV1482/2020|EPI ISL 463006|B.1|Tunisia|2020-03-31	0.0003858721	Africa
Africa|hCoV-19/DRC/11376/2020|EPI ISL 527513|B.1.214|Democratic Republic of the Congo|2020-05-25	Africa|hCoV-19/Tunisia/COV1482/2020|EPI ISL 463006|B.1|Tunisia|2020-03-31	0.0004141150	Africa
Africa|hCoV-19/DRC/11411/2020|EPI ISL 527561|B.1.5|Democratic Republic of the Congo|2020-05-25	Africa|hCoV-19/Tunisia/COV1482/2020|EPI ISL 463006|B.1|Tunisia|2020-03-31	0.0003066735	Africa
Africa|hCoV-19/DRC/11450/2020|EPI ISL 527516|B.1.5|Democratic Republic of the Congo|2020-05-25	Africa|hCoV-19/Tunisia/COV1482/2020|EPI ISL 463006|B.1|Tunisia|2020-03-31	0.0002450186	Africa
Africa|hCoV-19/DRC/11458/2020|EPI ISL 527497|B.1.5|Democratic Republic of the Congo|2020-05-25	Africa|hCoV-19/Tunisia/COV1482/2020|EPI ISL 463006|B.1|Tunisia|2020-03-31	0.0003785862	Africa
Africa|hCoV-19/DRC/11460/2020|EPI ISL 527562|B.1.214|Democratic Republic of the Congo|2020-05-25	Africa|hCoV-19/Tunisia/COV1482/2020|EPI ISL 463006|B.1|Tunisia|2020-03-31	0.0005168663	Africa
Africa|hCoV-19/DRC/11472/2020|EPI ISL 527502|B.1.214|Democratic Republic of the Congo|2020-05-25	Africa|hCoV-19/Tunisia/COV1482/2020|EPI ISL 463006|B.1|Tunisia|2020-03-31	0.0004455744	Africa
Africa|hCoV-19/DRC/11477/2020|EPI ISL 527563|B.1.84|Democratic Republic of the Congo|2020-05-25	Africa|hCoV-19/Tunisia/COV1482/2020|EPI ISL 463006|B.1|Tunisia|2020-03-31	0.0002723305	Africa
Africa|hCoV-19/DRC/11486/2020|EPI ISL 527564|B.1.214|Democratic Republic of the Congo|2020-05-25	Africa|hCoV-19/Tunisia/COV1482/2020|EPI ISL 463006|B.1|Tunisia|2020-03-31	0.0004432312	Africa
Africa|hCoV-19/DRC/11487/2020|EPI ISL 527505|B.1|Democratic Republic of the Congo|2020-05-25	Africa|hCoV-19/Tunisia/COV1482/2020|EPI ISL 463006|B.1|Tunisia|2020-03-31	0.0003789256	Africa
Africa|hCoV-19/DRC/11507/2020|EPI ISL 527512|B.1|Democratic Republic of the Congo|2020-05-25	Africa|hCoV-19/Tunisia/COV1482/2020|EPI ISL 463006|B.1|Tunisia|2020-03-31	0.0004132110	Africa
Africa|hCoV-19/DRC/1151/2020|EPI ISL 447596|B.38|Democratic Republic of the Congo|2020-04-05	Africa|hCoV-19/Tunisia/COV1482/2020|EPI ISL 463006|B.1|Tunisia|2020-03-31	0.0005776291	Africa
Africa|hCoV-19/DRC/11511/2020|EPI ISL 527511|B.1.214|Democratic Republic of the Congo|2020-05-25	Africa|hCoV-19/Tunisia/COV1482/2020|EPI ISL 463006|B.1|Tunisia|2020-03-31	0.0004483139	Africa
Africa|hCoV-19/DRC/11572/2020|EPI ISL 527565|B.1.214|Democratic Republic of the Congo|2020-05-25	Africa|hCoV-19/Tunisia/COV1482/2020|EPI ISL 463006|B.1|Tunisia|2020-03-31	0.0003405198	Africa
Africa|hCoV-19/DRC/11576/2020|EPI ISL 527517|B.1|Democratic Republic of the Congo|2020-05-25	Africa|hCoV-19/Tunisia/COV1482/2020|EPI ISL 463006|B.1|Tunisia|2020-03-31	0.0003467961	Africa
Africa|hCoV-19/DRC/11583/2020|EPI ISL 527542|B.1|Democratic Republic of the Congo|2020-05-25	Africa|hCoV-19/Tunisia/COV1482/2020|EPI ISL 463006|B.1|Tunisia|2020-03-31	0.0003887670	Africa
Africa|hCoV-19/DRC/11616/2020|EPI ISL 527519|B.1|Democratic Republic of the Congo|2020-05-25	Africa|hCoV-19/Tunisia/COV1482/2020|EPI ISL 463006|B.1|Tunisia|2020-03-31	0.0003461961	Africa
Africa|hCoV-19/DRC/11623/2020|EPI ISL 527566|B.1.5|Democratic Republic of the Congo|2020-05-25	Africa|hCoV-19/Tunisia/COV1482/2020|EPI ISL 463006|B.1|Tunisia|2020-03-31	0.0003410211	Africa
Africa|hCoV-19/DRC/11624/2020|EPI ISL 527567|B.1.149|Democratic Republic of the Congo|2020-05-25	Africa|hCoV-19/Tunisia/COV1482/2020|EPI ISL 463006|B.1|Tunisia|2020-03-31	0.0003408564	Africa
Africa|hCoV-19/DRC/11631/2020|EPI ISL 527568|B.1.149|Democratic Republic of the Congo|2020-05-25	Africa|hCoV-19/Tunisia/COV1482/2020|EPI ISL 463006|B.1|Tunisia|2020-03-31	0.0003412052	Africa
Africa|hCoV-19/DRC/11632/2020|EPI ISL 527493|B.1|Democratic Republic of the Congo|2020-05-25	Africa|hCoV-19/Tunisia/COV1482/2020|EPI ISL 463006|B.1|Tunisia|2020-03-31	0.0003756487	Africa
Africa|hCoV-19/DRC/11635/2020|EPI ISL 527540|B.1.214|Democratic Republic of the Congo|2020-05-25	Africa|hCoV-19/Tunisia/COV1482/2020|EPI ISL 463006|B.1|Tunisia|2020-03-31	0.0003868544	Africa
Africa|hCoV-19/DRC/11640/2020|EPI ISL 527535|B.1.178|Democratic Republic of the Congo|2020-05-25	Africa|hCoV-19/Tunisia/COV1482/2020|EPI ISL 463006|B.1|Tunisia|2020-03-31	0.0004533291	Africa
Africa|hCoV-19/DRC/11643/2020|EPI ISL 527520|B.1.5|Democratic Republic of the Congo|2020-05-25	Africa|hCoV-19/Tunisia/COV1482/2020|EPI ISL 463006|B.1|Tunisia|2020-03-31	0.0003470090	Africa
Africa|hCoV-19/DRC/11648/2020|EPI ISL 527569|B.1.6|Democratic Republic of the Congo|2020-05-25	Africa|hCoV-19/Tunisia/COV1482/2020|EPI ISL 463006|B.1|Tunisia|2020-03-31	0.0003735240	Africa
Africa|hCoV-19/DRC/11652/2020|EPI ISL 527570|B.1.149|Democratic Republic of the Congo|2020-05-25	Africa|hCoV-19/Tunisia/COV1482/2020|EPI ISL 463006|B.1|Tunisia|2020-03-31	0.0003407622	Africa
Africa|hCoV-19/DRC/11653/2020|EPI ISL 527533|B.1.84|Democratic Republic of the Congo|2020-05-25	Africa|hCoV-19/Tunisia/COV1482/2020|EPI ISL 463006|B.1|Tunisia|2020-03-31	0.0003142534	Africa
Africa|hCoV-19/DRC/11676/2020|EPI ISL 527531|B.1|Democratic Republic of the Congo|2020-05-26	Africa|hCoV-19/Tunisia/COV1482/2020|EPI ISL 463006|B.1|Tunisia|2020-03-31	0.0005261582	Africa
Africa|hCoV-19/DRC/11677/2020|EPI ISL 527515|B.1.214|Democratic Republic of the Congo|2020-05-26	Africa|hCoV-19/Tunisia/COV1482/2020|EPI ISL 463006|B.1|Tunisia|2020-03-31	0.0004503339	Africa
Africa|hCoV-19/DRC/11732/2020|EPI ISL 527536|B.1.214|Democratic Republic of the Congo|2020-05-26	Africa|hCoV-19/Tunisia/COV1482/2020|EPI ISL 463006|B.1|Tunisia|2020-03-31	0.0003141625	Africa
Africa|hCoV-19/DRC/11733/2020|EPI ISL 527571|B.1.149|Democratic Republic of the Congo|2020-05-26	Africa|hCoV-19/Tunisia/COV1482/2020|EPI ISL 463006|B.1|Tunisia|2020-03-31	0.0005086306	Africa
Africa|hCoV-19/DRC/11806/2020|EPI ISL 527572|B.1.214|Democratic Republic of the Congo|2020-05-26	Africa|hCoV-19/Tunisia/COV1482/2020|EPI ISL 463006|B.1|Tunisia|2020-03-31	0.0004430198	Africa
Africa|hCoV-19/DRC/1234/2020|EPI ISL 429258|B.1.5|Democratic Republic of the Congo|2020-04-06	Africa|hCoV-19/Tunisia/COV1482/2020|EPI ISL 463006|B.1|Tunisia|2020-03-31	0.0002499166	Africa
Africa|hCoV-19/DRC/1249/2020|EPI ISL 429259|B.1.5|Democratic Republic of the Congo|2020-04-06	Africa|hCoV-19/Tunisia/COV1482/2020|EPI ISL 463006|B.1|Tunisia|2020-03-31	0.0004086388	Africa
Africa|hCoV-19/DRC/1319/2020|EPI ISL 431011|B.1.128|Democratic Republic of the Congo|2020-04-07	Africa|hCoV-19/Tunisia/COV1482/2020|EPI ISL 463006|B.1|Tunisia|2020-03-31	0.0005102689	Africa
Africa|hCoV-19/DRC/1324/2020|EPI ISL 435033|B.1.128|Democratic Republic of the Congo|2020-04-07	Africa|hCoV-19/Tunisia/COV1482/2020|EPI ISL 463006|B.1|Tunisia|2020-03-31	0.0003378089	Africa
Africa|hCoV-19/DRC/1326/2020|EPI ISL 435116|B.1|Democratic Republic of the Congo|2020-04-07	Africa|hCoV-19/Tunisia/COV1482/2020|EPI ISL 463006|B.1|Tunisia|2020-03-31	0.0003114728	Africa
Africa|hCoV-19/DRC/1375/2020|EPI ISL 435117|B.1.1.1|Democratic Republic of the Congo|2020-04-07	Africa|hCoV-19/Tunisia/COV1482/2020|EPI ISL 463006|B.1|Tunisia|2020-03-31	0.0006557482	Africa
Africa|hCoV-19/DRC/1376/2020|EPI ISL 431012|B.1.1.1|Democratic Republic of the Congo|2020-04-07	Africa|hCoV-19/Tunisia/COV1482/2020|EPI ISL 463006|B.1|Tunisia|2020-03-31	0.0006159154	Africa
Africa|hCoV-19/DRC/1377/2020|EPI ISL 434678|B.1.1.1|Democratic Republic of the Congo|2020-04-07	Africa|hCoV-19/Tunisia/COV1482/2020|EPI ISL 463006|B.1|Tunisia|2020-03-31	0.0005089207	Africa
Africa|hCoV-19/DRC/1378/2020|EPI ISL 435118|B.1.1.1|Democratic Republic of the Congo|2020-04-07	Africa|hCoV-19/Tunisia/COV1482/2020|EPI ISL 463006|B.1|Tunisia|2020-03-31	0.0004433884	Africa
Africa|hCoV-19/DRC/1382/2020|EPI ISL 435113|B.1.1.1|Democratic Republic of the Congo|2020-04-07	Africa|hCoV-19/Tunisia/COV1482/2020|EPI ISL 463006|B.1|Tunisia|2020-03-31	0.0006258067	Africa
Africa|hCoV-19/DRC/1397/2020|EPI ISL 434679|B.1.1.1|Democratic Republic of the Congo|2020-04-07	Africa|hCoV-19/Tunisia/COV1482/2020|EPI ISL 463006|B.1|Tunisia|2020-03-31	0.0006146327	Africa
Africa|hCoV-19/DRC/1398/2020|EPI ISL 435114|B.1.1.1|Democratic Republic of the Congo|2020-04-07	Africa|hCoV-19/Tunisia/COV1482/2020|EPI ISL 463006|B.1|Tunisia|2020-03-31	0.0005732859	Africa
Africa|hCoV-19/DRC/1422/2020|EPI ISL 434680|B.1.149|Democratic Republic of the Congo|2020-04-08	Africa|hCoV-19/Tunisia/COV1482/2020|EPI ISL 463006|B.1|Tunisia|2020-03-31	0.0005170905	Africa
Africa|hCoV-19/DRC/1423/2020|EPI ISL 434710|B.1.149|Democratic Republic of the Congo|2020-04-08	Africa|hCoV-19/Tunisia/COV1482/2020|EPI ISL 463006|B.1|Tunisia|2020-03-31	0.0004719647	Africa
Africa|hCoV-19/DRC/1486/2020|EPI ISL 434711|B.1|Democratic Republic of the Congo|2020-04-08	Africa|hCoV-19/Tunisia/COV1482/2020|EPI ISL 463006|B.1|Tunisia|2020-03-31	0.0004540957	Africa
Africa|hCoV-19/DRC/1516/2020|EPI ISL 435032|B.1.5|Democratic Republic of the Congo|2020-04-09	Africa|hCoV-19/Tunisia/COV1482/2020|EPI ISL 463006|B.1|Tunisia|2020-03-31	0.0004033653	Africa
Africa|hCoV-19/DRC/1565/2020|EPI ISL 434681|B.1|Democratic Republic of the Congo|2020-04-09	Africa|hCoV-19/Tunisia/COV1482/2020|EPI ISL 463006|B.1|Tunisia|2020-03-31	0.0002743369	Africa
Africa|hCoV-19/DRC/158/2020|EPI ISL 417950|B.40|Democratic Republic of the Congo|2020-03-20	Africa|hCoV-19/Tunisia/COV1482/2020|EPI ISL 463006|B.1|Tunisia|2020-03-31	0.0007397842	Africa
Africa|hCoV-19/DRC/1715/2020|EPI ISL 435156|B.1.84|Democratic Republic of the Congo|2020-04-10	Africa|hCoV-19/Tunisia/COV1482/2020|EPI ISL 463006|B.1|Tunisia|2020-03-31	0.0003056882	Africa
Africa|hCoV-19/DRC/1767/2020|EPI ISL 435157|B.1.5|Democratic Republic of the Congo|2020-04-10	Africa|hCoV-19/Tunisia/COV1482/2020|EPI ISL 463006|B.1|Tunisia|2020-03-31	0.0002452738	Africa
Africa|hCoV-19/DRC/1779/2020|EPI ISL 435158|C.14|Democratic Republic of the Congo|2020-04-10	Africa|hCoV-19/Tunisia/COV1482/2020|EPI ISL 463006|B.1|Tunisia|2020-03-31	0.0005222351	Africa
Africa|hCoV-19/DRC/191/2020|EPI ISL 417955|B.1.128|Democratic Republic of the Congo|2020-03-21	Africa|hCoV-19/Tunisia/COV1482/2020|EPI ISL 463006|B.1|Tunisia|2020-03-31	0.0003702642	Africa
Africa|hCoV-19/DRC/1952/2020|EPI ISL 435159|B.1.5|Democratic Republic of the Congo|2020-04-11	Africa|hCoV-19/Tunisia/COV1482/2020|EPI ISL 463006|B.1|Tunisia|2020-03-31	0.0004157445	Africa
Africa|hCoV-19/DRC/1982/2020|EPI ISL 435160|B.1|Democratic Republic of the Congo|2020-04-12	Africa|hCoV-19/Tunisia/COV1482/2020|EPI ISL 463006|B.1|Tunisia|2020-03-31	0.0002760376	Africa
Africa|hCoV-19/DRC/2047/2020|EPI ISL 435161|B.1.1.1|Democratic Republic of the Congo|2020-04-12	Africa|hCoV-19/Tunisia/COV1482/2020|EPI ISL 463006|B.1|Tunisia|2020-03-31	0.0005827364	Africa
Africa|hCoV-19/DRC/2063/2020|EPI ISL 435162|B.1|Democratic Republic of the Congo|2020-04-12	Africa|hCoV-19/Tunisia/COV1482/2020|EPI ISL 463006|B.1|Tunisia|2020-03-31	0.0002416839	Africa
Africa|hCoV-19/DRC/2120/2020|EPI ISL 435163|B.1.149|Democratic Republic of the Congo|2020-04-12	Africa|hCoV-19/Tunisia/COV1482/2020|EPI ISL 463006|B.1|Tunisia|2020-03-31	0.0003055036	Africa
Africa|hCoV-19/DRC/2121/2020|EPI ISL 435164|B.1.149|Democratic Republic of the Congo|2020-04-12	Africa|hCoV-19/Tunisia/COV1482/2020|EPI ISL 463006|B.1|Tunisia|2020-03-31	0.0004825032	Africa
Africa|hCoV-19/DRC/2122/2020|EPI ISL 435165|B.1.149|Democratic Republic of the Congo|2020-04-13	Africa|hCoV-19/Tunisia/COV1482/2020|EPI ISL 463006|B.1|Tunisia|2020-03-31	0.0003857546	Africa
Africa|hCoV-19/DRC/2125/2020|EPI ISL 435166|B.1.149|Democratic Republic of the Congo|2020-04-13	Africa|hCoV-19/Tunisia/COV1482/2020|EPI ISL 463006|B.1|Tunisia|2020-03-31	0.0003111746	Africa
Africa|hCoV-19/DRC/2128/2020|EPI ISL 435167|B.1|Democratic Republic of the Congo|2020-04-13	Africa|hCoV-19/Tunisia/COV1482/2020|EPI ISL 463006|B.1|Tunisia|2020-03-31	0.0002468041	Africa
Africa|hCoV-19/DRC/2133/2020|EPI ISL 435168|B.1.128|Democratic Republic of the Congo|2020-04-13	Africa|hCoV-19/Tunisia/COV1482/2020|EPI ISL 463006|B.1|Tunisia|2020-03-31	0.0005247558	Africa
Africa|hCoV-19/DRC/214/2020|EPI ISL 420030|B.1.6|Democratic Republic of the Congo|2020-03-21	Africa|hCoV-19/Tunisia/COV1482/2020|EPI ISL 463006|B.1|Tunisia|2020-03-31	0.0002360930	Africa
Africa|hCoV-19/DRC/215/2020|EPI ISL 420031|B.1.1.1|Democratic Republic of the Congo|2020-03-21	Africa|hCoV-19/Tunisia/COV1482/2020|EPI ISL 463006|B.1|Tunisia|2020-03-31	0.0004456986	Africa
Africa|hCoV-19/DRC/2169/2020|EPI ISL 436194|B.1.5|Democratic Republic of the Congo|2020-04-13	Africa|hCoV-19/Tunisia/COV1482/2020|EPI ISL 463006|B.1|Tunisia|2020-03-31	0.0004546946	Africa
Africa|hCoV-19/DRC/2299/2020|EPI ISL 436412|B.1.5|Democratic Republic of the Congo|2020-04-14	Africa|hCoV-19/Tunisia/COV1482/2020|EPI ISL 463006|B.1|Tunisia|2020-03-31	0.0004747282	Africa
Africa|hCoV-19/DRC/236/2020|EPI ISL 420032|B.1.128|Democratic Republic of the Congo|2020-03-22	Africa|hCoV-19/Tunisia/COV1482/2020|EPI ISL 463006|B.1|Tunisia|2020-03-31	0.0003370088	Africa
Africa|hCoV-19/DRC/2363/2020|EPI ISL 437194|B.1.84|Democratic Republic of the Congo|2020-04-14	Africa|hCoV-19/Tunisia/COV1482/2020|EPI ISL 463006|B.1|Tunisia|2020-03-31	0.0004407713	Africa
Africa|hCoV-19/DRC/2384/2020|EPI ISL 437196|B.1.149|Democratic Republic of the Congo|2020-04-14	Africa|hCoV-19/Tunisia/COV1482/2020|EPI ISL 463006|B.1|Tunisia|2020-03-31	0.0004834527	Africa
Africa|hCoV-19/DRC/241/2020|EPI ISL 420033|B.1.1.75|Democratic Republic of the Congo|2020-03-22	Africa|hCoV-19/Tunisia/COV1482/2020|EPI ISL 463006|B.1|Tunisia|2020-03-31	0.0003707708	Africa
Africa|hCoV-19/DRC/243/2020|EPI ISL 420034|B.1|Democratic Republic of the Congo|2020-03-22	Africa|hCoV-19/Tunisia/COV1482/2020|EPI ISL 463006|B.1|Tunisia|2020-03-31	0.0002066969	Africa
Africa|hCoV-19/DRC/248/2020|EPI ISL 420035|B.1.5|Democratic Republic of the Congo|2020-03-22	Africa|hCoV-19/Tunisia/COV1482/2020|EPI ISL 463006|B.1|Tunisia|2020-03-31	0.0002021843	Africa
Africa|hCoV-19/DRC/2496/2020|EPI ISL 437337|B.1.149|Democratic Republic of the Congo|2020-04-15	Africa|hCoV-19/Tunisia/COV1482/2020|EPI ISL 463006|B.1|Tunisia|2020-03-31	0.0005042594	Africa
Africa|hCoV-19/DRC/2529/2020|EPI ISL 437338|B.1.178|Democratic Republic of the Congo|2020-04-15	Africa|hCoV-19/Tunisia/COV1482/2020|EPI ISL 463006|B.1|Tunisia|2020-03-31	0.0004706325	Africa
Africa|hCoV-19/DRC/253/2020|EPI ISL 420838|B.1.5|Democratic Republic of the Congo|2020-03-22	Africa|hCoV-19/Tunisia/COV1482/2020|EPI ISL 463006|B.1|Tunisia|2020-03-31	0.0002029225	Africa
Africa|hCoV-19/DRC/2536/2020|EPI ISL 437339|B.1|Democratic Republic of the Congo|2020-04-15	Africa|hCoV-19/Tunisia/COV1482/2020|EPI ISL 463006|B.1|Tunisia|2020-03-31	0.0004706325	Africa
Africa|hCoV-19/DRC/254/2020|EPI ISL 420839|B.1|Democratic Republic of the Congo|2020-03-22	Africa|hCoV-19/Tunisia/COV1482/2020|EPI ISL 463006|B.1|Tunisia|2020-03-31	0.0002044921	Africa
Africa|hCoV-19/DRC/2563/2020|EPI ISL 437340|B.1.9|Democratic Republic of the Congo|2020-04-15	Africa|hCoV-19/Tunisia/COV1482/2020|EPI ISL 463006|B.1|Tunisia|2020-03-31	0.0006050950	Africa
Africa|hCoV-19/DRC/2580/2020|EPI ISL 437341|B.1.5|Democratic Republic of the Congo|2020-04-15	Africa|hCoV-19/Tunisia/COV1482/2020|EPI ISL 463006|B.1|Tunisia|2020-03-31	0.0004056516	Africa
Africa|hCoV-19/DRC/2644/2020|EPI ISL 437342|B.1.84|Democratic Republic of the Congo|2020-04-15	Africa|hCoV-19/Tunisia/COV1482/2020|EPI ISL 463006|B.1|Tunisia|2020-03-31	0.0003410654	Africa
Africa|hCoV-19/DRC/2670/2020|EPI ISL 437343|B.1.9|Democratic Republic of the Congo|2020-04-15	Africa|hCoV-19/Tunisia/COV1482/2020|EPI ISL 463006|B.1|Tunisia|2020-03-31	0.0006387668	Africa
Africa|hCoV-19/DRC/2727/2020|EPI ISL 437344|B.1|Democratic Republic of the Congo|2020-04-16	Africa|hCoV-19/Tunisia/COV1482/2020|EPI ISL 463006|B.1|Tunisia|2020-03-31	0.0004106481	Africa
Africa|hCoV-19/DRC/2728/2020|EPI ISL 437345|B.1.84|Democratic Republic of the Congo|2020-04-16	Africa|hCoV-19/Tunisia/COV1482/2020|EPI ISL 463006|B.1|Tunisia|2020-03-31	0.0004820942	Africa
Africa|hCoV-19/DRC/2813/2020|EPI ISL 437346|C.14|Democratic Republic of the Congo|2020-04-16	Africa|hCoV-19/Tunisia/COV1482/2020|EPI ISL 463006|B.1|Tunisia|2020-03-31	0.0007065331	Africa
Africa|hCoV-19/DRC/2819/2020|EPI ISL 437347|B.1|Democratic Republic of the Congo|2020-04-16	Africa|hCoV-19/Tunisia/COV1482/2020|EPI ISL 463006|B.1|Tunisia|2020-03-31	0.0005152156	Africa
Africa|hCoV-19/DRC/2827/2020|EPI ISL 437348|B.1|Democratic Republic of the Congo|2020-04-16	Africa|hCoV-19/Tunisia/COV1482/2020|EPI ISL 463006|B.1|Tunisia|2020-03-31	0.0004033477	Africa
Africa|hCoV-19/DRC/2855/2020|EPI ISL 437350|B.1|Democratic Republic of the Congo|2020-04-16	Africa|hCoV-19/Tunisia/COV1482/2020|EPI ISL 463006|B.1|Tunisia|2020-03-31	0.0004370071	Africa
Africa|hCoV-19/DRC/2864/2020|EPI ISL 437351|B.1|Democratic Republic of the Congo|2020-04-16	Africa|hCoV-19/Tunisia/COV1482/2020|EPI ISL 463006|B.1|Tunisia|2020-03-31	0.0004379299	Africa
Africa|hCoV-19/DRC/2904/2020|EPI ISL 437352|B.1|Democratic Republic of the Congo|2020-04-17	Africa|hCoV-19/Tunisia/COV1482/2020|EPI ISL 463006|B.1|Tunisia|2020-03-31	0.0004370070	Africa
Africa|hCoV-19/DRC/2938/2020|EPI ISL 437353|B.1.275|Democratic Republic of the Congo|2020-04-17	Africa|hCoV-19/Tunisia/COV1482/2020|EPI ISL 463006|B.1|Tunisia|2020-03-31	0.0005562685	Africa
Africa|hCoV-19/DRC/2939/2020|EPI ISL 437354|B.1|Democratic Republic of the Congo|2020-04-17	Africa|hCoV-19/Tunisia/COV1482/2020|EPI ISL 463006|B.1|Tunisia|2020-03-31	0.0005389942	Africa
Africa|hCoV-19/DRC/2942/2020|EPI ISL 437355|B.1|Democratic Republic of the Congo|2020-04-17	Africa|hCoV-19/Tunisia/COV1482/2020|EPI ISL 463006|B.1|Tunisia|2020-03-31	0.0003110102	Africa
Africa|hCoV-19/DRC/299/2020|EPI ISL 420840|B.4|Democratic Republic of the Congo|2020-03-20	Africa|hCoV-19/Tunisia/COV1482/2020|EPI ISL 463006|B.1|Tunisia|2020-03-31	0.0007183492	Africa
Africa|hCoV-19/DRC/300/2020|EPI ISL 420841|A|Democratic Republic of the Congo|2020-03-22	Africa|hCoV-19/Tunisia/COV1482/2020|EPI ISL 463006|B.1|Tunisia|2020-03-31	0.0006100823	Africa
Africa|hCoV-19/DRC/3041/2020|EPI ISL 437356|B.1|Democratic Republic of the Congo|2020-04-18	Africa|hCoV-19/Tunisia/COV1482/2020|EPI ISL 463006|B.1|Tunisia|2020-03-31	0.0005063475	Africa
Africa|hCoV-19/DRC/307/2020|EPI ISL 420842|B.1.9|Democratic Republic of the Congo|2020-03	Africa|hCoV-19/Tunisia/COV1482/2020|EPI ISL 463006|B.1|Tunisia|2020-03-31	0.0002770000	Africa
Africa|hCoV-19/DRC/3070/2020|EPI ISL 437357|B.1.214|Democratic Republic of the Congo|2020-04-18	Africa|hCoV-19/Tunisia/COV1482/2020|EPI ISL 463006|B.1|Tunisia|2020-03-31	0.0005408471	Africa
Africa|hCoV-19/DRC/3089/2020|EPI ISL 437358|B.1.84|Democratic Republic of the Congo|2020-04-19	Africa|hCoV-19/Tunisia/COV1482/2020|EPI ISL 463006|B.1|Tunisia|2020-03-31	0.0004712201	Africa
Africa|hCoV-19/DRC/3440/2020|EPI ISL 447597|B.1.84|Democratic Republic of the Congo|2020-04-22	Africa|hCoV-19/Tunisia/COV1482/2020|EPI ISL 463006|B.1|Tunisia|2020-03-31	0.0003062739	Africa
Africa|hCoV-19/DRC/3451/2020|EPI ISL 447598|B.1.178|Democratic Republic of the Congo|2020-04-22	Africa|hCoV-19/Tunisia/COV1482/2020|EPI ISL 463006|B.1|Tunisia|2020-03-31	0.0003405847	Africa
Africa|hCoV-19/DRC/3453/2020|EPI ISL 447599|B.1.84|Democratic Republic of the Congo|2020-04-22	Africa|hCoV-19/Tunisia/COV1482/2020|EPI ISL 463006|B.1|Tunisia|2020-03-31	0.0003064616	Africa
Africa|hCoV-19/DRC/3481/2020|EPI ISL 447600|B.1|Democratic Republic of the Congo|2020-04-22	Africa|hCoV-19/Tunisia/COV1482/2020|EPI ISL 463006|B.1|Tunisia|2020-03-31	0.0002445601	Africa
Africa|hCoV-19/DRC/3482/2020|EPI ISL 447601|B.1|Democratic Republic of the Congo|2020-04-22	Africa|hCoV-19/Tunisia/COV1482/2020|EPI ISL 463006|B.1|Tunisia|2020-03-31	0.0002746892	Africa
Africa|hCoV-19/DRC/3483/2020|EPI ISL 447602|B.1|Democratic Republic of the Congo|2020-04-22	Africa|hCoV-19/Tunisia/COV1482/2020|EPI ISL 463006|B.1|Tunisia|2020-03-31	0.0002441763	Africa
Africa|hCoV-19/DRC/3490/2020|EPI ISL 447603|B.1|Democratic Republic of the Congo|2020-04-22	Africa|hCoV-19/Tunisia/COV1482/2020|EPI ISL 463006|B.1|Tunisia|2020-03-31	0.0002727920	Africa
Africa|hCoV-19/DRC/3504/2020|EPI ISL 447604|B.1.149|Democratic Republic of the Congo|2020-04-23	Africa|hCoV-19/Tunisia/COV1482/2020|EPI ISL 463006|B.1|Tunisia|2020-03-31	0.0003142632	Africa
Africa|hCoV-19/DRC/352/2020|EPI ISL 420850|B.1.5|Democratic Republic of the Congo|2020-03	Africa|hCoV-19/Tunisia/COV1482/2020|EPI ISL 463006|B.1|Tunisia|2020-03-31	0.0002725057	Africa
Africa|hCoV-19/DRC/353/2020|EPI ISL 420843|B.1.5|Democratic Republic of the Congo|2020-03	Africa|hCoV-19/Tunisia/COV1482/2020|EPI ISL 463006|B.1|Tunisia|2020-03-31	0.0003747784	Africa
Africa|hCoV-19/DRC/355/2020|EPI ISL 420844|B.1|Democratic Republic of the Congo|2020-03	Africa|hCoV-19/Tunisia/COV1482/2020|EPI ISL 463006|B.1|Tunisia|2020-03-31	0.0002360692	Africa
Africa|hCoV-19/DRC/3552/2020|EPI ISL 447605|B.1.84|Democratic Republic of the Congo|2020-04-23	Africa|hCoV-19/Tunisia/COV1482/2020|EPI ISL 463006|B.1|Tunisia|2020-03-31	0.0003101328	Africa
Africa|hCoV-19/DRC/3595/2020|EPI ISL 447606|B.1.5|Democratic Republic of the Congo|2020-04-23	Africa|hCoV-19/Tunisia/COV1482/2020|EPI ISL 463006|B.1|Tunisia|2020-03-31	0.0002717165	Africa
Africa|hCoV-19/DRC/3632/2020|EPI ISL 447607|B.1.5|Democratic Republic of the Congo|2020-04-23	Africa|hCoV-19/Tunisia/COV1482/2020|EPI ISL 463006|B.1|Tunisia|2020-03-31	0.0002725745	Africa
Africa|hCoV-19/DRC/3633/2020|EPI ISL 447230|B.1.5|Democratic Republic of the Congo|2020-04-23	Africa|hCoV-19/Tunisia/COV1482/2020|EPI ISL 463006|B.1|Tunisia|2020-03-31	0.0002751711	Africa
Africa|hCoV-19/DRC/3653/2020|EPI ISL 447231|B.1.128|Democratic Republic of the Congo|2020-04-23	Africa|hCoV-19/Tunisia/COV1482/2020|EPI ISL 463006|B.1|Tunisia|2020-03-31	0.0004053914	Africa
Africa|hCoV-19/DRC/3659/2020|EPI ISL 447232|B.1.128|Democratic Republic of the Congo|2020-04-23	Africa|hCoV-19/Tunisia/COV1482/2020|EPI ISL 463006|B.1|Tunisia|2020-03-31	0.0004057615	Africa
Africa|hCoV-19/DRC/3661/2020|EPI ISL 447233|B.1.128|Democratic Republic of the Congo|2020-04-23	Africa|hCoV-19/Tunisia/COV1482/2020|EPI ISL 463006|B.1|Tunisia|2020-03-31	0.0004092201	Africa
Africa|hCoV-19/DRC/3662/2020|EPI ISL 447234|B.1.128|Democratic Republic of the Congo|2020-04-23	Africa|hCoV-19/Tunisia/COV1482/2020|EPI ISL 463006|B.1|Tunisia|2020-03-31	0.0004089133	Africa
Africa|hCoV-19/DRC/3664/2020|EPI ISL 447235|B.1.128|Democratic Republic of the Congo|2020-04-23	Africa|hCoV-19/Tunisia/COV1482/2020|EPI ISL 463006|B.1|Tunisia|2020-03-31	0.0004089830	Africa
Africa|hCoV-19/DRC/3683/2020|EPI ISL 447236|B.1.5|Democratic Republic of the Congo|2020-04-24	Africa|hCoV-19/Tunisia/COV1482/2020|EPI ISL 463006|B.1|Tunisia|2020-03-31	0.0003066693	Africa
Africa|hCoV-19/DRC/3688/2020|EPI ISL 447237|B.1.128|Democratic Republic of the Congo|2020-04-24	Africa|hCoV-19/Tunisia/COV1482/2020|EPI ISL 463006|B.1|Tunisia|2020-03-31	0.0004076356	Africa
Africa|hCoV-19/DRC/376/2020|EPI ISL 420851|B.1.6|Democratic Republic of the Congo|2020-03-25	Africa|hCoV-19/Tunisia/COV1482/2020|EPI ISL 463006|B.1|Tunisia|2020-03-31	0.0003055389	Africa
Africa|hCoV-19/DRC/3764/2020|EPI ISL 447238|B.1.84|Democratic Republic of the Congo|2020-04-24	Africa|hCoV-19/Tunisia/COV1482/2020|EPI ISL 463006|B.1|Tunisia|2020-03-31	0.0003402730	Africa
Africa|hCoV-19/DRC/3768/2020|EPI ISL 447239|B.1.84|Democratic Republic of the Congo|2020-04-24	Africa|hCoV-19/Tunisia/COV1482/2020|EPI ISL 463006|B.1|Tunisia|2020-03-31	0.0003064751	Africa
Africa|hCoV-19/DRC/3778/2020|EPI ISL 447240|B.1.128|Democratic Republic of the Congo|2020-04-24	Africa|hCoV-19/Tunisia/COV1482/2020|EPI ISL 463006|B.1|Tunisia|2020-03-31	0.0005764912	Africa
Africa|hCoV-19/DRC/3787/2020|EPI ISL 447241|B.1|Democratic Republic of the Congo|2020-04-24	Africa|hCoV-19/Tunisia/COV1482/2020|EPI ISL 463006|B.1|Tunisia|2020-03-31	0.0002773870	Africa
Africa|hCoV-19/DRC/3791/2020|EPI ISL 447242|B.1|Democratic Republic of the Congo|2020-04-24	Africa|hCoV-19/Tunisia/COV1482/2020|EPI ISL 463006|B.1|Tunisia|2020-03-31	0.0003162329	Africa
Africa|hCoV-19/DRC/3803/2020|EPI ISL 447243|B.1|Democratic Republic of the Congo|2020-04-24	Africa|hCoV-19/Tunisia/COV1482/2020|EPI ISL 463006|B.1|Tunisia|2020-03-31	0.0002440657	Africa
Africa|hCoV-19/DRC/3806/2020|EPI ISL 447244|B.1|Democratic Republic of the Congo|2020-04-24	Africa|hCoV-19/Tunisia/COV1482/2020|EPI ISL 463006|B.1|Tunisia|2020-03-31	0.0002440487	Africa
Africa|hCoV-19/DRC/3827/2020|EPI ISL 447245|B.1|Democratic Republic of the Congo|2020-04-24	Africa|hCoV-19/Tunisia/COV1482/2020|EPI ISL 463006|B.1|Tunisia|2020-03-31	0.0003748078	Africa
Africa|hCoV-19/DRC/3829/2020|EPI ISL 447246|B.1|Democratic Republic of the Congo|2020-04-24	Africa|hCoV-19/Tunisia/COV1482/2020|EPI ISL 463006|B.1|Tunisia|2020-03-31	0.0003411923	Africa
Africa|hCoV-19/DRC/3834/2020|EPI ISL 447247|A|Democratic Republic of the Congo|2020-04-25	Africa|hCoV-19/Tunisia/COV1482/2020|EPI ISL 463006|B.1|Tunisia|2020-03-31	0.0005830164	Africa
Africa|hCoV-19/DRC/3837/2020|EPI ISL 447248|B.1.128|Democratic Republic of the Congo|2020-04-25	Africa|hCoV-19/Tunisia/COV1482/2020|EPI ISL 463006|B.1|Tunisia|2020-03-31	0.0004087183	Africa
Africa|hCoV-19/DRC/3841/2020|EPI ISL 447249|B.1.128|Democratic Republic of the Congo|2020-04-25	Africa|hCoV-19/Tunisia/COV1482/2020|EPI ISL 463006|B.1|Tunisia|2020-03-31	0.0004417688	Africa
Africa|hCoV-19/DRC/3842/2020|EPI ISL 471396|B.1.128|Democratic Republic of the Congo|2020-04-25	Africa|hCoV-19/Tunisia/COV1482/2020|EPI ISL 463006|B.1|Tunisia|2020-03-31	0.0006051883	Africa
Africa|hCoV-19/DRC/3846/2020|EPI ISL 471397|B.1.84|Democratic Republic of the Congo|2020-04-25	Africa|hCoV-19/Tunisia/COV1482/2020|EPI ISL 463006|B.1|Tunisia|2020-03-31	0.0005378767	Africa
Africa|hCoV-19/DRC/3937/2020|EPI ISL 471398|B.1|Democratic Republic of the Congo|2020-04-25	Africa|hCoV-19/Tunisia/COV1482/2020|EPI ISL 463006|B.1|Tunisia|2020-03-31	0.0005042492	Africa
Africa|hCoV-19/DRC/3941/2020|EPI ISL 471399|B.1.128|Democratic Republic of the Congo|2020-04-25	Africa|hCoV-19/Tunisia/COV1482/2020|EPI ISL 463006|B.1|Tunisia|2020-03-31	0.0004079639	Africa
Africa|hCoV-19/DRC/3947/2020|EPI ISL 471400|B.1.214|Democratic Republic of the Congo|2020-04-25	Africa|hCoV-19/Tunisia/COV1482/2020|EPI ISL 463006|B.1|Tunisia|2020-03-31	0.0006051498	Africa
Africa|hCoV-19/DRC/3949/2020|EPI ISL 471401|B.1.84|Democratic Republic of the Congo|2020-04-26	Africa|hCoV-19/Tunisia/COV1482/2020|EPI ISL 463006|B.1|Tunisia|2020-03-31	0.0004404727	Africa
Africa|hCoV-19/DRC/396/2020|EPI ISL 420852|B.1.6|Democratic Republic of the Congo|2020-03-26	Africa|hCoV-19/Tunisia/COV1482/2020|EPI ISL 463006|B.1|Tunisia|2020-03-31	0.0002713175	Africa
Africa|hCoV-19/DRC/397/2020|EPI ISL 420845|B.1.6|Democratic Republic of the Congo|2020-03-26	Africa|hCoV-19/Tunisia/COV1482/2020|EPI ISL 463006|B.1|Tunisia|2020-03-31	0.0004376455	Africa
Africa|hCoV-19/DRC/400/2020|EPI ISL 420846|B.1.5|Democratic Republic of the Congo|2020-03	Africa|hCoV-19/Tunisia/COV1482/2020|EPI ISL 463006|B.1|Tunisia|2020-03-31	0.0002362684	Africa
Africa|hCoV-19/DRC/4012/2020|EPI ISL 471402|B.1|Democratic Republic of the Congo|2020-04-26	Africa|hCoV-19/Tunisia/COV1482/2020|EPI ISL 463006|B.1|Tunisia|2020-03-31	0.0005715305	Africa
Africa|hCoV-19/DRC/402/2020|EPI ISL 420853|B.1|Democratic Republic of the Congo|2020-03-26	Africa|hCoV-19/Tunisia/COV1482/2020|EPI ISL 463006|B.1|Tunisia|2020-03-31	0.0002820379	Africa
Africa|hCoV-19/DRC/4020/2020|EPI ISL 471403|B.1.5|Democratic Republic of the Congo|2020-04-26	Africa|hCoV-19/Tunisia/COV1482/2020|EPI ISL 463006|B.1|Tunisia|2020-03-31	0.0005042708	Africa
Africa|hCoV-19/DRC/4026/2020|EPI ISL 471404|B.1.84|Democratic Republic of the Congo|2020-04-27	Africa|hCoV-19/Tunisia/COV1482/2020|EPI ISL 463006|B.1|Tunisia|2020-03-31	0.0004727522	Africa
Africa|hCoV-19/DRC/4060/2020|EPI ISL 471405|B.1|Democratic Republic of the Congo|2020-04-27	Africa|hCoV-19/Tunisia/COV1482/2020|EPI ISL 463006|B.1|Tunisia|2020-03-31	0.0005052391	Africa
Africa|hCoV-19/DRC/4075/2020|EPI ISL 471406|B.1.214|Democratic Republic of the Congo|2020-04-27	Africa|hCoV-19/Tunisia/COV1482/2020|EPI ISL 463006|B.1|Tunisia|2020-03-31	0.0005765164	Africa
Africa|hCoV-19/DRC/4084/2020|EPI ISL 471407|B.1.214|Democratic Republic of the Congo|2020-04-27	Africa|hCoV-19/Tunisia/COV1482/2020|EPI ISL 463006|B.1|Tunisia|2020-03-31	0.0006057608	Africa
Africa|hCoV-19/DRC/4132/2020|EPI ISL 471408|B.1|Democratic Republic of the Congo|2020-04-27	Africa|hCoV-19/Tunisia/COV1482/2020|EPI ISL 463006|B.1|Tunisia|2020-03-31	0.0005378640	Africa
Africa|hCoV-19/DRC/4141/2020|EPI ISL 471409|B.1.128|Democratic Republic of the Congo|2020-04-27	Africa|hCoV-19/Tunisia/COV1482/2020|EPI ISL 463006|B.1|Tunisia|2020-03-31	0.0005715305	Africa
Africa|hCoV-19/DRC/4145/2020|EPI ISL 471410|B.1|Democratic Republic of the Congo|2020-04-27	Africa|hCoV-19/Tunisia/COV1482/2020|EPI ISL 463006|B.1|Tunisia|2020-03-31	0.0004706231	Africa
Africa|hCoV-19/DRC/4194/2020|EPI ISL 471414|B.1.5|Democratic Republic of the Congo|2020-04-28	Africa|hCoV-19/Tunisia/COV1482/2020|EPI ISL 463006|B.1|Tunisia|2020-03-31	0.0005042374	Africa
Africa|hCoV-19/DRC/4250/2020|EPI ISL 471415|B.1.1.1|Democratic Republic of the Congo|2020-04-28	Africa|hCoV-19/Tunisia/COV1482/2020|EPI ISL 463006|B.1|Tunisia|2020-03-31	0.0006724772	Africa
Africa|hCoV-19/DRC/4279/2020|EPI ISL 514114|B.1|Democratic Republic of the Congo|2020-04-28	Africa|hCoV-19/Tunisia/COV1482/2020|EPI ISL 463006|B.1|Tunisia|2020-03-31	0.0002725652	Africa
Africa|hCoV-19/DRC/4282/2020|EPI ISL 514103|B.1.128|Democratic Republic of the Congo|2020-04-08	Africa|hCoV-19/Tunisia/COV1482/2020|EPI ISL 463006|B.1|Tunisia|2020-03-31	0.0003748806	Africa
Africa|hCoV-19/DRC/4284/2020|EPI ISL 514115|B.1.128|Democratic Republic of the Congo|2020-04-28	Africa|hCoV-19/Tunisia/COV1482/2020|EPI ISL 463006|B.1|Tunisia|2020-03-31	0.0003748423	Africa
Africa|hCoV-19/DRC/431/2020|EPI ISL 420847|B.1.147|Democratic Republic of the Congo|2020-03-26	Africa|hCoV-19/Tunisia/COV1482/2020|EPI ISL 463006|B.1|Tunisia|2020-03-31	0.0002692605	Africa
Africa|hCoV-19/DRC/4418/2020|EPI ISL 496506|B.1.128|Democratic Republic of the Congo|2020-04-29	Africa|hCoV-19/Tunisia/COV1482/2020|EPI ISL 463006|B.1|Tunisia|2020-03-31	0.0004089551	Africa
Africa|hCoV-19/DRC/4422/2020|EPI ISL 496507|B.1.128|Democratic Republic of the Congo|2020-04-29	Africa|hCoV-19/Tunisia/COV1482/2020|EPI ISL 463006|B.1|Tunisia|2020-03-31	0.0003791176	Africa
Africa|hCoV-19/DRC/4427/2020|EPI ISL 496508|B.1.128|Democratic Republic of the Congo|2020-04-29	Africa|hCoV-19/Tunisia/COV1482/2020|EPI ISL 463006|B.1|Tunisia|2020-03-31	0.0003825182	Africa
Africa|hCoV-19/DRC/4429/2020|EPI ISL 513589|B.1.128|Democratic Republic of the Congo|2020-04-29	Africa|hCoV-19/Tunisia/COV1482/2020|EPI ISL 463006|B.1|Tunisia|2020-03-31	0.0003825449	Africa
Africa|hCoV-19/DRC/4430/2020|EPI ISL 496509|B.1.128|Democratic Republic of the Congo|2020-04-29	Africa|hCoV-19/Tunisia/COV1482/2020|EPI ISL 463006|B.1|Tunisia|2020-03-31	0.0003752001	Africa
Africa|hCoV-19/DRC/4437/2020|EPI ISL 513590|B.1.128|Democratic Republic of the Congo|2020-05-02	Africa|hCoV-19/Tunisia/COV1482/2020|EPI ISL 463006|B.1|Tunisia|2020-03-31	0.0004174029	Africa
Africa|hCoV-19/DRC/4442/2020|EPI ISL 496510|B.1.128|Democratic Republic of the Congo|2020-04-29	Africa|hCoV-19/Tunisia/COV1482/2020|EPI ISL 463006|B.1|Tunisia|2020-03-31	0.0003794706	Africa
Africa|hCoV-19/DRC/4444/2020|EPI ISL 514104|B.1.128|Democratic Republic of the Congo|2020-04-29	Africa|hCoV-19/Tunisia/COV1482/2020|EPI ISL 463006|B.1|Tunisia|2020-03-31	0.0003736710	Africa
Africa|hCoV-19/DRC/445/2020|EPI ISL 420848|B.1|Democratic Republic of the Congo|2020-03	Africa|hCoV-19/Tunisia/COV1482/2020|EPI ISL 463006|B.1|Tunisia|2020-03-31	0.0002447533	Africa
Africa|hCoV-19/DRC/4501/2020|EPI ISL 513591|B.1.5|Democratic Republic of the Congo|2020-05-30	Africa|hCoV-19/Tunisia/COV1482/2020|EPI ISL 463006|B.1|Tunisia|2020-03-31	0.0002782576	Africa
Africa|hCoV-19/DRC/4516/2020|EPI ISL 487192|B.1.1.275|Democratic Republic of the Congo|2020-04-28	Africa|hCoV-19/Tunisia/COV1482/2020|EPI ISL 463006|B.1|Tunisia|2020-03-31	0.0003399064	Africa
Africa|hCoV-19/DRC/4524/2020|EPI ISL 513597|A|Democratic Republic of the Congo|2020-04-30	Africa|hCoV-19/Tunisia/COV1482/2020|EPI ISL 463006|B.1|Tunisia|2020-03-31	0.0007466828	Africa
Africa|hCoV-19/DRC/4541/2020|EPI ISL 513598|B.1|Democratic Republic of the Congo|2020-04-30	Africa|hCoV-19/Tunisia/COV1482/2020|EPI ISL 463006|B.1|Tunisia|2020-03-31	0.0005379579	Africa
Africa|hCoV-19/DRC/4551/2020|EPI ISL 513599|B.1.178|Democratic Republic of the Congo|2020-04-30	Africa|hCoV-19/Tunisia/COV1482/2020|EPI ISL 463006|B.1|Tunisia|2020-03-31	0.0004115168	Africa
Africa|hCoV-19/DRC/4561/2020|EPI ISL 513600|B.1|Democratic Republic of the Congo|2020-04-30	Africa|hCoV-19/Tunisia/COV1482/2020|EPI ISL 463006|B.1|Tunisia|2020-03-31	0.0005042371	Africa
Africa|hCoV-19/DRC/4562/2020|EPI ISL 513601|B.1.214|Democratic Republic of the Congo|2020-04-30	Africa|hCoV-19/Tunisia/COV1482/2020|EPI ISL 463006|B.1|Tunisia|2020-03-31	0.0005042493	Africa
Africa|hCoV-19/DRC/4568/2020|EPI ISL 513602|B.1|Democratic Republic of the Congo|2020-04-30	Africa|hCoV-19/Tunisia/COV1482/2020|EPI ISL 463006|B.1|Tunisia|2020-03-31	0.0003396364	Africa
Africa|hCoV-19/DRC/4578/2020|EPI ISL 513603|B.1|Democratic Republic of the Congo|2020-04-30	Africa|hCoV-19/Tunisia/COV1482/2020|EPI ISL 463006|B.1|Tunisia|2020-03-31	0.0005470200	Africa
Africa|hCoV-19/DRC/4613/2020|EPI ISL 513604|B.1.214|Democratic Republic of the Congo|2020-04-30	Africa|hCoV-19/Tunisia/COV1482/2020|EPI ISL 463006|B.1|Tunisia|2020-03-31	0.0005426923	Africa
Africa|hCoV-19/DRC/4614/2020|EPI ISL 513605|B.1|Democratic Republic of the Congo|2020-04-30	Africa|hCoV-19/Tunisia/COV1482/2020|EPI ISL 463006|B.1|Tunisia|2020-03-31	0.0006388080	Africa
Africa|hCoV-19/DRC/4631/2020|EPI ISL 513606|B.1.5|Democratic Republic of the Congo|2020-04-30	Africa|hCoV-19/Tunisia/COV1482/2020|EPI ISL 463006|B.1|Tunisia|2020-03-31	0.0006388509	Africa
Africa|hCoV-19/DRC/4633/2020|EPI ISL 513607|B.1.128|Democratic Republic of the Congo|2020-04-30	Africa|hCoV-19/Tunisia/COV1482/2020|EPI ISL 463006|B.1|Tunisia|2020-03-31	0.0006051885	Africa
Africa|hCoV-19/DRC/4642/2020|EPI ISL 513608|B.1.128|Democratic Republic of the Congo|2020-04-30	Africa|hCoV-19/Tunisia/COV1482/2020|EPI ISL 463006|B.1|Tunisia|2020-03-31	0.0006051621	Africa
Africa|hCoV-19/DRC/4647/2020|EPI ISL 513609|B.1.128|Democratic Republic of the Congo|2020-04-30	Africa|hCoV-19/Tunisia/COV1482/2020|EPI ISL 463006|B.1|Tunisia|2020-03-31	0.0005715305	Africa
Africa|hCoV-19/DRC/4653/2020|EPI ISL 513610|B.1.128|Democratic Republic of the Congo|2020-04-30	Africa|hCoV-19/Tunisia/COV1482/2020|EPI ISL 463006|B.1|Tunisia|2020-03-31	0.0006052232	Africa
Africa|hCoV-19/DRC/4681/2020|EPI ISL 514116|B.1.128|Democratic Republic of the Congo|2020-04-30	Africa|hCoV-19/Tunisia/COV1482/2020|EPI ISL 463006|B.1|Tunisia|2020-03-31	0.0003794706	Africa
Africa|hCoV-19/DRC/4683/2020|EPI ISL 514105|B.1.5|Democratic Republic of the Congo|2020-04-30	Africa|hCoV-19/Tunisia/COV1482/2020|EPI ISL 463006|B.1|Tunisia|2020-03-31	0.0004128517	Africa
Africa|hCoV-19/DRC/4685/2020|EPI ISL 514106|B.1.128|Democratic Republic of the Congo|2020-04-30	Africa|hCoV-19/Tunisia/COV1482/2020|EPI ISL 463006|B.1|Tunisia|2020-03-31	0.0004426320	Africa
Africa|hCoV-19/DRC/4690/2020|EPI ISL 514117|B.1.128|Democratic Republic of the Congo|2020-04-30	Africa|hCoV-19/Tunisia/COV1482/2020|EPI ISL 463006|B.1|Tunisia|2020-03-31	0.0004091782	Africa
Africa|hCoV-19/DRC/4693/2020|EPI ISL 514118|B.1.128|Democratic Republic of the Congo|2020-04-30	Africa|hCoV-19/Tunisia/COV1482/2020|EPI ISL 463006|B.1|Tunisia|2020-03-31	0.0004083429	Africa
Africa|hCoV-19/DRC/4694/2020|EPI ISL 514107|B.1.128|Democratic Republic of the Congo|2020-04-30	Africa|hCoV-19/Tunisia/COV1482/2020|EPI ISL 463006|B.1|Tunisia|2020-03-31	0.0004131644	Africa
Africa|hCoV-19/DRC/4720/2020|EPI ISL 514108|B.1.84|Democratic Republic of the Congo|2020-05-01	Africa|hCoV-19/Tunisia/COV1482/2020|EPI ISL 463006|B.1|Tunisia|2020-03-31	0.0003389457	Africa
Africa|hCoV-19/DRC/4785/2020|EPI ISL 514119|B.1.84|Democratic Republic of the Congo|2020-05-01	Africa|hCoV-19/Tunisia/COV1482/2020|EPI ISL 463006|B.1|Tunisia|2020-03-31	0.0004764682	Africa
Africa|hCoV-19/DRC/5019/2020|EPI ISL 496511|B.1|Democratic Republic of the Congo|2020-05-02	Africa|hCoV-19/Tunisia/COV1482/2020|EPI ISL 463006|B.1|Tunisia|2020-03-31	0.0003906583	Africa
Africa|hCoV-19/DRC/5094/2020|EPI ISL 496491|B.1.84|Democratic Republic of the Congo|2020-05-02	Africa|hCoV-19/Tunisia/COV1482/2020|EPI ISL 463006|B.1|Tunisia|2020-03-31	0.0003444092	Africa
Africa|hCoV-19/DRC/5186/2020|EPI ISL 496512|B.1|Democratic Republic of the Congo|2020-05-03	Africa|hCoV-19/Tunisia/COV1482/2020|EPI ISL 463006|B.1|Tunisia|2020-03-31	0.0003791514	Africa
Africa|hCoV-19/DRC/5187/2020|EPI ISL 513619|B.1|Democratic Republic of the Congo|2020-05-03	Africa|hCoV-19/Tunisia/COV1482/2020|EPI ISL 463006|B.1|Tunisia|2020-03-31	0.0003744032	Africa
Africa|hCoV-19/DRC/5205/2020|EPI ISL 487365|B.1.1.275|Democratic Republic of the Congo|2020-05-01	Africa|hCoV-19/Tunisia/COV1482/2020|EPI ISL 463006|B.1|Tunisia|2020-03-31	0.0003800306	Africa
Africa|hCoV-19/DRC/521/2020|EPI ISL 420854|B.1.5|Democratic Republic of the Congo|2020-03-25	Africa|hCoV-19/Tunisia/COV1482/2020|EPI ISL 463006|B.1|Tunisia|2020-03-31	0.0002028197	Africa
Africa|hCoV-19/DRC/5210/2020|EPI ISL 487369|B.1.1.275|Democratic Republic of the Congo|2020-05-01	Africa|hCoV-19/Tunisia/COV1482/2020|EPI ISL 463006|B.1|Tunisia|2020-03-31	0.0003787185	Africa
Africa|hCoV-19/DRC/523/2020|EPI ISL 420849|B.1.1.1|Democratic Republic of the Congo|2020-03-28	Africa|hCoV-19/Tunisia/COV1482/2020|EPI ISL 463006|B.1|Tunisia|2020-03-31	0.0004045321	Africa
Africa|hCoV-19/DRC/5240/2020|EPI ISL 496492|B.1|Democratic Republic of the Congo|2020-05-03	Africa|hCoV-19/Tunisia/COV1482/2020|EPI ISL 463006|B.1|Tunisia|2020-03-31	0.0002728096	Africa
Africa|hCoV-19/DRC/5377/2020|EPI ISL 496513|B.1|Democratic Republic of the Congo|2020-05-04	Africa|hCoV-19/Tunisia/COV1482/2020|EPI ISL 463006|B.1|Tunisia|2020-03-31	0.0003410144	Africa
Africa|hCoV-19/DRC/5538/2020|EPI ISL 514120|B.1|Democratic Republic of the Congo|2020-05-05	Africa|hCoV-19/Tunisia/COV1482/2020|EPI ISL 463006|B.1|Tunisia|2020-03-31	0.0003149161	Africa
Africa|hCoV-19/DRC/5651/2020|EPI ISL 496493|B.1.1.1|Democratic Republic of the Congo|2020-05-06	Africa|hCoV-19/Tunisia/COV1482/2020|EPI ISL 463006|B.1|Tunisia|2020-03-31	0.0004522605	Africa
Africa|hCoV-19/DRC/5705/2020|EPI ISL 496494|B.1.84|Democratic Republic of the Congo|2020-05-06	Africa|hCoV-19/Tunisia/COV1482/2020|EPI ISL 463006|B.1|Tunisia|2020-03-31	0.0003186811	Africa
Africa|hCoV-19/DRC/5735/2020|EPI ISL 496495|B.1.214|Democratic Republic of the Congo|2020-05-06	Africa|hCoV-19/Tunisia/COV1482/2020|EPI ISL 463006|B.1|Tunisia|2020-03-31	0.0003151080	Africa
Africa|hCoV-19/DRC/5815/2020|EPI ISL 495629|B.1.214|Democratic Republic of the Congo|2020-05-06	Africa|hCoV-19/Tunisia/COV1482/2020|EPI ISL 463006|B.1|Tunisia|2020-03-31	0.0003853816	Africa
Africa|hCoV-19/DRC/5907/2020|EPI ISL 496496|B.1.84|Democratic Republic of the Congo|2020-05-07	Africa|hCoV-19/Tunisia/COV1482/2020|EPI ISL 463006|B.1|Tunisia|2020-03-31	0.0004249009	Africa
Africa|hCoV-19/DRC/5913/2020|EPI ISL 496497|B.1|Democratic Republic of the Congo|2020-05-07	Africa|hCoV-19/Tunisia/COV1482/2020|EPI ISL 463006|B.1|Tunisia|2020-03-31	0.0004133821	Africa
Africa|hCoV-19/DRC/5927/2020|EPI ISL 496498|B.1.9|Democratic Republic of the Congo|2020-05-07	Africa|hCoV-19/Tunisia/COV1482/2020|EPI ISL 463006|B.1|Tunisia|2020-03-31	0.0005169749	Africa
Africa|hCoV-19/DRC/5957/2020|EPI ISL 496499|B.1.5|Democratic Republic of the Congo|2020-05-07	Africa|hCoV-19/Tunisia/COV1482/2020|EPI ISL 463006|B.1|Tunisia|2020-03-31	0.0002381756	Africa
Africa|hCoV-19/DRC/5964/2020|EPI ISL 496500|B.1.178|Democratic Republic of the Congo|2020-05-07	Africa|hCoV-19/Tunisia/COV1482/2020|EPI ISL 463006|B.1|Tunisia|2020-03-31	0.0002503312	Africa
Africa|hCoV-19/DRC/5996/2020|EPI ISL 496514|B.1.84|Democratic Republic of the Congo|2020-05-08	Africa|hCoV-19/Tunisia/COV1482/2020|EPI ISL 463006|B.1|Tunisia|2020-03-31	0.0003445988	Africa
Africa|hCoV-19/DRC/6026/2020|EPI ISL 513622|B.1.1.1|Democratic Republic of the Congo|2020-05-08	Africa|hCoV-19/Tunisia/COV1482/2020|EPI ISL 463006|B.1|Tunisia|2020-03-31	0.0005181896	Africa
Africa|hCoV-19/DRC/6143/2020|EPI ISL 496515|B.1|Democratic Republic of the Congo|2020-05-08	Africa|hCoV-19/Tunisia/COV1482/2020|EPI ISL 463006|B.1|Tunisia|2020-03-31	0.0003131589	Africa
Africa|hCoV-19/DRC/6151/2020|EPI ISL 513620|B.1.214|Democratic Republic of the Congo|2020-05-08	Africa|hCoV-19/Tunisia/COV1482/2020|EPI ISL 463006|B.1|Tunisia|2020-03-31	0.0003764027	Africa
Africa|hCoV-19/DRC/6163/2020|EPI ISL 513623|B.1.214|Democratic Republic of the Congo|2020-05-08	Africa|hCoV-19/Tunisia/COV1482/2020|EPI ISL 463006|B.1|Tunisia|2020-03-31	0.0003808591	Africa
Africa|hCoV-19/DRC/6203/2020|EPI ISL 514109|B.1|Democratic Republic of the Congo|2020-05-09	Africa|hCoV-19/Tunisia/COV1482/2020|EPI ISL 463006|B.1|Tunisia|2020-03-31	0.0004779135	Africa
Africa|hCoV-19/DRC/6209/2020|EPI ISL 514110|B.1.84|Democratic Republic of the Congo|2020-05-09	Africa|hCoV-19/Tunisia/COV1482/2020|EPI ISL 463006|B.1|Tunisia|2020-03-31	0.0003066944	Africa
Africa|hCoV-19/DRC/6227/2020|EPI ISL 514121|B.1.84|Democratic Republic of the Congo|2020-05-09	Africa|hCoV-19/Tunisia/COV1482/2020|EPI ISL 463006|B.1|Tunisia|2020-03-31	0.0003071025	Africa
Africa|hCoV-19/DRC/6313/2020|EPI ISL 496516|B.1.84|Democratic Republic of the Congo|2020-05-09	Africa|hCoV-19/Tunisia/COV1482/2020|EPI ISL 463006|B.1|Tunisia|2020-03-31	0.0004270673	Africa
Africa|hCoV-19/DRC/6338/2020|EPI ISL 495630|B.1|Democratic Republic of the Congo|2020-05-09	Africa|hCoV-19/Tunisia/COV1482/2020|EPI ISL 463006|B.1|Tunisia|2020-03-31	0.0003517850	Africa
Africa|hCoV-19/DRC/6341/2020|EPI ISL 495631|B.1|Democratic Republic of the Congo|2020-05-09	Africa|hCoV-19/Tunisia/COV1482/2020|EPI ISL 463006|B.1|Tunisia|2020-03-31	0.0004607266	Africa
Africa|hCoV-19/DRC/6342/2020|EPI ISL 495632|B.1|Democratic Republic of the Congo|2020-05-09	Africa|hCoV-19/Tunisia/COV1482/2020|EPI ISL 463006|B.1|Tunisia|2020-03-31	0.0004175685	Africa
Africa|hCoV-19/DRC/6361/2020|EPI ISL 495633|B.1|Democratic Republic of the Congo|2020-05-09	Africa|hCoV-19/Tunisia/COV1482/2020|EPI ISL 463006|B.1|Tunisia|2020-03-31	0.0003197599	Africa
Africa|hCoV-19/DRC/6380/2020|EPI ISL 513611|B.1.1.275|Democratic Republic of the Congo|2020-05-04	Africa|hCoV-19/Tunisia/COV1482/2020|EPI ISL 463006|B.1|Tunisia|2020-03-31	0.0005537527	Africa
Africa|hCoV-19/DRC/6384/2020|EPI ISL 513612|B.1.1.275|Democratic Republic of the Congo|2020-05-07	Africa|hCoV-19/Tunisia/COV1482/2020|EPI ISL 463006|B.1|Tunisia|2020-03-31	0.0003456028	Africa
Africa|hCoV-19/DRC/6386/2020|EPI ISL 513613|B.1.1.275|Democratic Republic of the Congo|2020-05-07	Africa|hCoV-19/Tunisia/COV1482/2020|EPI ISL 463006|B.1|Tunisia|2020-03-31	0.0004410809	Africa
Africa|hCoV-19/DRC/6389/2020|EPI ISL 513614|B.1.84|Democratic Republic of the Congo|2020-05-07	Africa|hCoV-19/Tunisia/COV1482/2020|EPI ISL 463006|B.1|Tunisia|2020-03-31	0.0004130464	Africa
Africa|hCoV-19/DRC/6390/2020|EPI ISL 513615|B.1.1.275|Democratic Republic of the Congo|2020-05-04	Africa|hCoV-19/Tunisia/COV1482/2020|EPI ISL 463006|B.1|Tunisia|2020-03-31	0.0004416564	Africa
Africa|hCoV-19/DRC/6392/2020|EPI ISL 513616|B.1|Democratic Republic of the Congo|2020-05-04	Africa|hCoV-19/Tunisia/COV1482/2020|EPI ISL 463006|B.1|Tunisia|2020-03-31	0.0003732690	Africa
Africa|hCoV-19/DRC/6395/2020|EPI ISL 513617|B.1.1.275|Democratic Republic of the Congo|2020-05-07	Africa|hCoV-19/Tunisia/COV1482/2020|EPI ISL 463006|B.1|Tunisia|2020-03-31	0.0006388811	Africa
Africa|hCoV-19/DRC/6398/2020|EPI ISL 513618|B.1.1.275|Democratic Republic of the Congo|2020-05-07	Africa|hCoV-19/Tunisia/COV1482/2020|EPI ISL 463006|B.1|Tunisia|2020-03-31	0.0005379256	Africa
Africa|hCoV-19/DRC/6724/2020|EPI ISL 495634|B.1|Democratic Republic of the Congo|2020-05-11	Africa|hCoV-19/Tunisia/COV1482/2020|EPI ISL 463006|B.1|Tunisia|2020-03-31	0.0002385059	Africa
Africa|hCoV-19/DRC/6743/2020|EPI ISL 495635|B.1.149|Democratic Republic of the Congo|2020-05-11	Africa|hCoV-19/Tunisia/COV1482/2020|EPI ISL 463006|B.1|Tunisia|2020-03-31	0.0003181247	Africa
Africa|hCoV-19/DRC/6783/2020|EPI ISL 496501|B.1.149|Democratic Republic of the Congo|2020-05-11	Africa|hCoV-19/Tunisia/COV1482/2020|EPI ISL 463006|B.1|Tunisia|2020-03-31	0.0003513524	Africa
Africa|hCoV-19/DRC/6784/2020|EPI ISL 495636|B.1|Democratic Republic of the Congo|2020-05-11	Africa|hCoV-19/Tunisia/COV1482/2020|EPI ISL 463006|B.1|Tunisia|2020-03-31	0.0002721359	Africa
Africa|hCoV-19/DRC/6786/2020|EPI ISL 495637|B.1.178|Democratic Republic of the Congo|2020-05-11	Africa|hCoV-19/Tunisia/COV1482/2020|EPI ISL 463006|B.1|Tunisia|2020-03-31	0.0003751311	Africa
Africa|hCoV-19/DRC/6791/2020|EPI ISL 495638|B.1.178|Democratic Republic of the Congo|2020-05-11	Africa|hCoV-19/Tunisia/COV1482/2020|EPI ISL 463006|B.1|Tunisia|2020-03-31	0.0003423051	Africa
Africa|hCoV-19/DRC/6792/2020|EPI ISL 495639|B.1|Democratic Republic of the Congo|2020-05-11	Africa|hCoV-19/Tunisia/COV1482/2020|EPI ISL 463006|B.1|Tunisia|2020-03-31	0.0003207708	Africa
Africa|hCoV-19/DRC/6801/2020|EPI ISL 514111|B.1|Democratic Republic of the Congo|2020-05-11	Africa|hCoV-19/Tunisia/COV1482/2020|EPI ISL 463006|B.1|Tunisia|2020-03-31	0.0005158889	Africa
Africa|hCoV-19/DRC/6853/2020|EPI ISL 496502|B.1.214|Democratic Republic of the Congo|2020-05-11	Africa|hCoV-19/Tunisia/COV1482/2020|EPI ISL 463006|B.1|Tunisia|2020-03-31	0.0003115203	Africa
Africa|hCoV-19/DRC/6854/2020|EPI ISL 496503|B.1|Democratic Republic of the Congo|2020-05-11	Africa|hCoV-19/Tunisia/COV1482/2020|EPI ISL 463006|B.1|Tunisia|2020-03-31	0.0004934761	Africa
Africa|hCoV-19/DRC/6875/2020|EPI ISL 496504|B.1|Democratic Republic of the Congo|2020-05-11	Africa|hCoV-19/Tunisia/COV1482/2020|EPI ISL 463006|B.1|Tunisia|2020-03-31	0.0003067048	Africa
Africa|hCoV-19/DRC/7042/2020|EPI ISL 513592|B.1.214|Democratic Republic of the Congo|2020-05-12	Africa|hCoV-19/Tunisia/COV1482/2020|EPI ISL 463006|B.1|Tunisia|2020-03-31	0.0003398603	Africa
Africa|hCoV-19/DRC/7061/2020|EPI ISL 513593|B.1|Democratic Republic of the Congo|2020-05-12	Africa|hCoV-19/Tunisia/COV1482/2020|EPI ISL 463006|B.1|Tunisia|2020-03-31	0.0002817729	Africa
Africa|hCoV-19/DRC/7140/2020|EPI ISL 513594|B.1.214|Democratic Republic of the Congo|2020-05-12	Africa|hCoV-19/Tunisia/COV1482/2020|EPI ISL 463006|B.1|Tunisia|2020-03-31	0.0004491501	Africa
Africa|hCoV-19/DRC/7200/2020|EPI ISL 514112|B.1|Democratic Republic of the Congo|2020-05-13	Africa|hCoV-19/Tunisia/COV1482/2020|EPI ISL 463006|B.1|Tunisia|2020-03-31	0.0006104478	Africa
Africa|hCoV-19/DRC/7211/2020|EPI ISL 514122|B.1.149|Democratic Republic of the Congo|2020-05-13	Africa|hCoV-19/Tunisia/COV1482/2020|EPI ISL 463006|B.1|Tunisia|2020-03-31	0.0004083888	Africa
Africa|hCoV-19/DRC/7248/2020|EPI ISL 514123|B.1|Democratic Republic of the Congo|2020-05-13	Africa|hCoV-19/Tunisia/COV1482/2020|EPI ISL 463006|B.1|Tunisia|2020-03-31	0.0003131306	Africa
Africa|hCoV-19/DRC/7255/2020|EPI ISL 514124|B.1.149|Democratic Republic of the Congo|2020-05-13	Africa|hCoV-19/Tunisia/COV1482/2020|EPI ISL 463006|B.1|Tunisia|2020-03-31	0.0004461583	Africa
Africa|hCoV-19/DRC/73/2020|EPI ISL 417941|B.1.178|Democratic Republic of the Congo|2020-03-18	Africa|hCoV-19/Tunisia/COV1482/2020|EPI ISL 463006|B.1|Tunisia|2020-03-31	0.0002377907	Africa
Africa|hCoV-19/DRC/7386/2020|EPI ISL 513595|B.1.5|Democratic Republic of the Congo|2020-05-14	Africa|hCoV-19/Tunisia/COV1482/2020|EPI ISL 463006|B.1|Tunisia|2020-03-31	0.0002449502	Africa
Africa|hCoV-19/DRC/7430/2020|EPI ISL 496517|B.1.1.1|Democratic Republic of the Congo|2020-05-14	Africa|hCoV-19/Tunisia/COV1482/2020|EPI ISL 463006|B.1|Tunisia|2020-03-31	0.0006455074	Africa
Africa|hCoV-19/DRC/7434/2020|EPI ISL 513621|B.1.1.1|Democratic Republic of the Congo|2020-05-14	Africa|hCoV-19/Tunisia/COV1482/2020|EPI ISL 463006|B.1|Tunisia|2020-03-31	0.0006273108	Africa
Africa|hCoV-19/DRC/7471/2020|EPI ISL 513596|B.1.214|Democratic Republic of the Congo|2020-05-14	Africa|hCoV-19/Tunisia/COV1482/2020|EPI ISL 463006|B.1|Tunisia|2020-03-31	0.0004449587	Africa
Africa|hCoV-19/DRC/7488/2020|EPI ISL 514113|B.1.1|Democratic Republic of the Congo|2020-05-14	Africa|hCoV-19/Tunisia/COV1482/2020|EPI ISL 463006|B.1|Tunisia|2020-03-31	0.0003066391	Africa
Africa|hCoV-19/DRC/7713/2020|EPI ISL 495640|B.1|Democratic Republic of the Congo|2020-05-14	Africa|hCoV-19/Tunisia/COV1482/2020|EPI ISL 463006|B.1|Tunisia|2020-03-31	0.0005239526	Africa
Africa|hCoV-19/DRC/7864/2020|EPI ISL 496505|B.1.214|Democratic Republic of the Congo|2020-05-15	Africa|hCoV-19/Tunisia/COV1482/2020|EPI ISL 463006|B.1|Tunisia|2020-03-31	0.0004164773	Africa
Africa|hCoV-19/DRC/7920/2020|EPI ISL 495641|B.1|Democratic Republic of the Congo|2020-05-15	Africa|hCoV-19/Tunisia/COV1482/2020|EPI ISL 463006|B.1|Tunisia|2020-03-31	0.0004434454	Africa
Africa|hCoV-19/DRC/80/2020|EPI ISL 417942|B.1.178|Democratic Republic of the Congo|2020-03-18	Africa|hCoV-19/Tunisia/COV1482/2020|EPI ISL 463006|B.1|Tunisia|2020-03-31	0.0002362740	Africa
Africa|hCoV-19/DRC/8018/2020|EPI ISL 514125|B.1.5|Democratic Republic of the Congo|2020-05-15	Africa|hCoV-19/Tunisia/COV1482/2020|EPI ISL 463006|B.1|Tunisia|2020-03-31	0.0004236110	Africa
Africa|hCoV-19/DRC/81/2020|EPI ISL 417944|B.1.9|Democratic Republic of the Congo|2020-03-18	Africa|hCoV-19/Tunisia/COV1482/2020|EPI ISL 463006|B.1|Tunisia|2020-03-31	0.0002708618	Africa
Africa|hCoV-19/DRC/82/2020|EPI ISL 417946|B.1.5|Democratic Republic of the Congo|2020-03-18	Africa|hCoV-19/Tunisia/COV1482/2020|EPI ISL 463006|B.1|Tunisia|2020-03-31	0.0003697281	Africa
Africa|hCoV-19/DRC/94/2020|EPI ISL 417947|B.1|Democratic Republic of the Congo|2020-03-19	Africa|hCoV-19/Tunisia/COV1482/2020|EPI ISL 463006|B.1|Tunisia|2020-03-31	0.0004035282	Africa
Africa|hCoV-19/DRC/998/2020|EPI ISL 429254|B.1|Democratic Republic of the Congo|2020-04-03	Africa|hCoV-19/Tunisia/COV1482/2020|EPI ISL 463006|B.1|Tunisia|2020-03-31	0.0003189440	Africa
Africa|hCoV-19/DRC/KN-0038/2020|EPI ISL 417434|B.1.128|Democratic Republic of the Congo|2020-03-14	Africa|hCoV-19/Tunisia/COV1482/2020|EPI ISL 463006|B.1|Tunisia|2020-03-31	0.0005293852	Africa
Africa|hCoV-19/DRC/KN-0054/2020|EPI ISL 417437|B.1.178|Democratic Republic of the Congo|2020-03-17	Africa|hCoV-19/Tunisia/COV1482/2020|EPI ISL 463006|B.1|Tunisia|2020-03-31	0.0002691726	Africa
Africa|hCoV-19/DRC/KN-0058/2020|EPI ISL 417438|B.1|Democratic Republic of the Congo|2020-03-17	Africa|hCoV-19/Tunisia/COV1482/2020|EPI ISL 463006|B.1|Tunisia|2020-03-31	0.0002373843	Africa
Africa|hCoV-19/DRC/KN-0060/2020|EPI ISL 417440|B.1|Democratic Republic of the Congo|2020-03-17	Africa|hCoV-19/Tunisia/COV1482/2020|EPI ISL 463006|B.1|Tunisia|2020-03-31	0.0003704377	Africa
Africa|hCoV-19/DRC/KN-0070/2020|EPI ISL 417441|B.1.178|Democratic Republic of the Congo|2020-03-17	Africa|hCoV-19/Tunisia/COV1482/2020|EPI ISL 463006|B.1|Tunisia|2020-03-31	0.0002409412	Africa
Africa|hCoV-19/DRC/KN-0072/2020|EPI ISL 417442|B.1.178|Democratic Republic of the Congo|2020-03-18	Africa|hCoV-19/Tunisia/COV1482/2020|EPI ISL 463006|B.1|Tunisia|2020-03-31	0.0002364496	Africa
Africa|hCoV-19/DRC/KN-13/2020|EPI ISL 414647|B.1|Democratic Republic of the Congo|2020-03-09	Africa|hCoV-19/Tunisia/COV1482/2020|EPI ISL 463006|B.1|Tunisia|2020-03-31	0.0001734487	Africa
Africa|hCoV-19/Egypt/Army-MCL001/2020|EPI ISL 510526|B.1|Egypt|2020-06-01	Africa|hCoV-19/Tunisia/COV1482/2020|EPI ISL 463006|B.1|Tunisia|2020-03-31	0.0004706025	Africa
Africa|hCoV-19/Egypt/C-CU001a-S1/2020|EPI ISL 529031|B.1.255|Egypt|2020-05-19	Africa|hCoV-19/Tunisia/COV1482/2020|EPI ISL 463006|B.1|Tunisia|2020-03-31	0.0005043308	Africa
Africa|hCoV-19/Egypt/C-CU002b-S3/2020|EPI ISL 529032|B.1.1.1|Egypt|2020-06-19	Africa|hCoV-19/Tunisia/COV1482/2020|EPI ISL 463006|B.1|Tunisia|2020-03-31	0.0008070894	Africa
Africa|hCoV-19/Egypt/C-VSVRI-SERVAC/2020|EPI ISL 528386|B.1.255|Egypt|2020-08-22	Africa|hCoV-19/Tunisia/COV1482/2020|EPI ISL 463006|B.1|Tunisia|2020-03-31	0.0003361289	Africa
Africa|hCoV-19/Egypt/CUNCI-7I028/2020|EPI ISL 524426|B.1.255|Egypt|2020-07-19	Africa|hCoV-19/Tunisia/COV1482/2020|EPI ISL 463006|B.1|Tunisia|2020-03-31	0.0003361289	Africa
Africa|hCoV-19/Egypt/CUNCI-HGC002/2020|EPI ISL 468045|B.1|Egypt|2020-05-02	Africa|hCoV-19/Tunisia/COV1482/2020|EPI ISL 463006|B.1|Tunisia|2020-03-31	0.0002691220	Africa
Africa|hCoV-19/Egypt/CUNCI-HGC004/2020|EPI ISL 468048|B.1|Egypt|2020-05-02	Africa|hCoV-19/Tunisia/COV1482/2020|EPI ISL 463006|B.1|Tunisia|2020-03-31	0.0003363549	Africa
Africa|hCoV-19/Egypt/CUNCI-HGC005/2020|EPI ISL 468052|B.1|Egypt|2020-05-02	Africa|hCoV-19/Tunisia/COV1482/2020|EPI ISL 463006|B.1|Tunisia|2020-03-31	0.0004036638	Africa
Africa|hCoV-19/Egypt/CUNCI-HGC006/2020|EPI ISL 468050|B.1|Egypt|2020-05-02	Africa|hCoV-19/Tunisia/COV1482/2020|EPI ISL 463006|B.1|Tunisia|2020-03-31	0.0003362804	Africa
Africa|hCoV-19/Egypt/CUNCI-HGC007-2/2020|EPI ISL 468054|B.1|Egypt|2020-05-02	Africa|hCoV-19/Tunisia/COV1482/2020|EPI ISL 463006|B.1|Tunisia|2020-03-31	0.0004371322	Africa
Africa|hCoV-19/Egypt/CUNCI-HGC007/2020|EPI ISL 468046|B.1|Egypt|2020-05-02	Africa|hCoV-19/Tunisia/COV1482/2020|EPI ISL 463006|B.1|Tunisia|2020-03-31	0.0003363369	Africa
Africa|hCoV-19/Egypt/CUNCI-HGC008/2020|EPI ISL 468044|B.1|Egypt|2020-05-02	Africa|hCoV-19/Tunisia/COV1482/2020|EPI ISL 463006|B.1|Tunisia|2020-03-31	0.0003363482	Africa
Africa|hCoV-19/Egypt/CUNCI-HGC009/2020|EPI ISL 468053|B.1|Egypt|2020-05-02	Africa|hCoV-19/Tunisia/COV1482/2020|EPI ISL 463006|B.1|Tunisia|2020-03-31	0.0002691582	Africa
Africa|hCoV-19/Egypt/CUNCI-HGC010/2020|EPI ISL 468055|B.1.247|Egypt|2020-05-02	Africa|hCoV-19/Tunisia/COV1482/2020|EPI ISL 463006|B.1|Tunisia|2020-03-31	0.0005382024	Africa
Africa|hCoV-19/Egypt/CUNCI-HGC011/2020|EPI ISL 468059|B.1|Egypt|2020-05-02	Africa|hCoV-19/Tunisia/COV1482/2020|EPI ISL 463006|B.1|Tunisia|2020-03-31	0.0003363675	Africa
Africa|hCoV-19/Egypt/CUNCI-HGC012/2020|EPI ISL 468051|B.1.255|Egypt|2020-05-02	Africa|hCoV-19/Tunisia/COV1482/2020|EPI ISL 463006|B.1|Tunisia|2020-03-31	0.0004709256	Africa
Africa|hCoV-19/Egypt/CUNCI-HGC013/2020|EPI ISL 468047|B.1.201|Egypt|2020-05-02	Africa|hCoV-19/Tunisia/COV1482/2020|EPI ISL 463006|B.1|Tunisia|2020-03-31	0.0004709714	Africa
Africa|hCoV-19/Egypt/CUNCI-HGC014/2020|EPI ISL 468060|B.1.5|Egypt|2020-05-02	Africa|hCoV-19/Tunisia/COV1482/2020|EPI ISL 463006|B.1|Tunisia|2020-03-31	0.0002354635	Africa
Africa|hCoV-19/Egypt/CUNCI-HGC015/2020|EPI ISL 468056|B.1|Egypt|2020-05-02	Africa|hCoV-19/Tunisia/COV1482/2020|EPI ISL 463006|B.1|Tunisia|2020-03-31	0.0002354556	Africa
Africa|hCoV-19/Egypt/CUNCI-HGC016/2020|EPI ISL 468058|B.1|Egypt|2020-05-02	Africa|hCoV-19/Tunisia/COV1482/2020|EPI ISL 463006|B.1|Tunisia|2020-03-31	0.0003370056	Africa
Africa|hCoV-19/Egypt/CUNCI-HGC021/2020|EPI ISL 468061|B.1|Egypt|2020-05-02	Africa|hCoV-19/Tunisia/COV1482/2020|EPI ISL 463006|B.1|Tunisia|2020-03-31	0.0004042582	Africa
Africa|hCoV-19/Egypt/CUNCI-HGC023/2020|EPI ISL 468057|B.1.5|Egypt|2020-05-02	Africa|hCoV-19/Tunisia/COV1482/2020|EPI ISL 463006|B.1|Tunisia|2020-03-31	0.0002691311	Africa
Africa|hCoV-19/Egypt/CUNCI-HGC028/2020|EPI ISL 468062|B.1|Egypt|2020-05-02	Africa|hCoV-19/Tunisia/COV1482/2020|EPI ISL 463006|B.1|Tunisia|2020-03-31	0.0003706587	Africa
Africa|hCoV-19/Egypt/CUNCI-HGC3I011/2020|EPI ISL 479697|B.1|Egypt|2020-06-02	Africa|hCoV-19/Tunisia/COV1482/2020|EPI ISL 463006|B.1|Tunisia|2020-03-31	0.0004033765	Africa
Africa|hCoV-19/Egypt/CUNCI-HGC3I012/2020|EPI ISL 479693|B.1.255|Egypt|2020-06-02	Africa|hCoV-19/Tunisia/COV1482/2020|EPI ISL 463006|B.1|Tunisia|2020-03-31	0.0005378479	Africa
Africa|hCoV-19/Egypt/CUNCI-HGC3I013/2020|EPI ISL 479694|B.1.201|Egypt|2020-06-02	Africa|hCoV-19/Tunisia/COV1482/2020|EPI ISL 463006|B.1|Tunisia|2020-03-31	0.0005379002	Africa
Africa|hCoV-19/Egypt/CUNCI-HGC3I014/2020|EPI ISL 479696|B.1.5|Egypt|2020-06-02	Africa|hCoV-19/Tunisia/COV1482/2020|EPI ISL 463006|B.1|Tunisia|2020-03-31	0.0003025302	Africa
Africa|hCoV-19/Egypt/CUNCI-HGC3I02/2020|EPI ISL 479686|B.1|Egypt|2020-06-02	Africa|hCoV-19/Tunisia/COV1482/2020|EPI ISL 463006|B.1|Tunisia|2020-03-31	0.0003697741	Africa
Africa|hCoV-19/Egypt/CUNCI-HGC3I023/2020|EPI ISL 479695|B.1.5|Egypt|2020-06-02	Africa|hCoV-19/Tunisia/COV1482/2020|EPI ISL 463006|B.1|Tunisia|2020-03-31	0.0003361933	Africa
Africa|hCoV-19/Egypt/CUNCI-HGC3I025/2020|EPI ISL 479691|B.1|Egypt|2020-06-02	Africa|hCoV-19/Tunisia/COV1482/2020|EPI ISL 463006|B.1|Tunisia|2020-03-31	0.0005043441	Africa
Africa|hCoV-19/Egypt/CUNCI-HGC3I03/2020|EPI ISL 479687|B.1|Egypt|2020-06-02	Africa|hCoV-19/Tunisia/COV1482/2020|EPI ISL 463006|B.1|Tunisia|2020-03-31	0.0004033398	Africa
Africa|hCoV-19/Egypt/CUNCI-HGC3I05/2020|EPI ISL 479690|B.1|Egypt|2020-06-02	Africa|hCoV-19/Tunisia/COV1482/2020|EPI ISL 463006|B.1|Tunisia|2020-03-31	0.0004706325	Africa
Africa|hCoV-19/Egypt/CUNCI-HGC3I06/2020|EPI ISL 479688|B.1|Egypt|2020-06-02	Africa|hCoV-19/Tunisia/COV1482/2020|EPI ISL 463006|B.1|Tunisia|2020-03-31	0.0004033534	Africa
Africa|hCoV-19/Egypt/CUNCI-HGC3I08/2020|EPI ISL 479698|B.1|Egypt|2020-06-02	Africa|hCoV-19/Tunisia/COV1482/2020|EPI ISL 463006|B.1|Tunisia|2020-03-31	0.0004033534	Africa
Africa|hCoV-19/Egypt/CUNCI-HGC3I09/2020|EPI ISL 479692|B.1|Egypt|2020-06-02	Africa|hCoV-19/Tunisia/COV1482/2020|EPI ISL 463006|B.1|Tunisia|2020-03-31	0.0003362272	Africa
Africa|hCoV-19/Egypt/CUNCI-HGC4I003/2020|EPI ISL 479699|B.1.1.247|Egypt|2020-06-02	Africa|hCoV-19/Tunisia/COV1482/2020|EPI ISL 463006|B.1|Tunisia|2020-03-31	0.0006725653	Africa
Africa|hCoV-19/Egypt/CUNCI-HGC4I004/2020|EPI ISL 479700|B.1.1.296|Egypt|2020-06-02	Africa|hCoV-19/Tunisia/COV1482/2020|EPI ISL 463006|B.1|Tunisia|2020-03-31	0.0005715881	Africa
Africa|hCoV-19/Egypt/CUNCI-HGC4I015/2020|EPI ISL 479728|B.1.1.123|Egypt|2020-06-02	Africa|hCoV-19/Tunisia/COV1482/2020|EPI ISL 463006|B.1|Tunisia|2020-03-31	0.0006053370	Africa
Africa|hCoV-19/Egypt/CUNCI-HGC4I022/2020|EPI ISL 479705|B.1.1|Egypt|2020-06-02	Africa|hCoV-19/Tunisia/COV1482/2020|EPI ISL 463006|B.1|Tunisia|2020-03-31	0.0007062078	Africa
Africa|hCoV-19/Egypt/CUNCI-HGC4I023/2020|EPI ISL 479729|B.1.1.247|Egypt|2020-06-02	Africa|hCoV-19/Tunisia/COV1482/2020|EPI ISL 463006|B.1|Tunisia|2020-03-31	0.0005380991	Africa
Africa|hCoV-19/Egypt/CUNCI-HGC4I025/2020|EPI ISL 479706|B.1.255|Egypt|2020-06-02	Africa|hCoV-19/Tunisia/COV1482/2020|EPI ISL 463006|B.1|Tunisia|2020-03-31	0.0004706074	Africa
Africa|hCoV-19/Egypt/CUNCI-HGC4I026/2020|EPI ISL 479702|B.1|Egypt|2020-06-02	Africa|hCoV-19/Tunisia/COV1482/2020|EPI ISL 463006|B.1|Tunisia|2020-03-31	0.0005383600	Africa
Africa|hCoV-19/Egypt/CUNCI-HGC4I029/2020|EPI ISL 479701|B.1.1.1|Egypt|2020-06-02	Africa|hCoV-19/Tunisia/COV1482/2020|EPI ISL 463006|B.1|Tunisia|2020-03-31	0.0007398444	Africa
Africa|hCoV-19/Egypt/CUNCI-HGC4I030/2020|EPI ISL 479703|B.1|Egypt|2020-06-02	Africa|hCoV-19/Tunisia/COV1482/2020|EPI ISL 463006|B.1|Tunisia|2020-03-31	0.0004705932	Africa
Africa|hCoV-19/Egypt/CUNCI-HGC4I031/2020|EPI ISL 479707|B.1.1.1|Egypt|2020-06-02	Africa|hCoV-19/Tunisia/COV1482/2020|EPI ISL 463006|B.1|Tunisia|2020-03-31	0.0008071165	Africa
Africa|hCoV-19/Egypt/CUNCI-HGC4I032/2020|EPI ISL 479709|B.1.1|Egypt|2020-06-02	Africa|hCoV-19/Tunisia/COV1482/2020|EPI ISL 463006|B.1|Tunisia|2020-03-31	0.0005720881	Africa
Africa|hCoV-19/Egypt/CUNCI-HGC4I033/2020|EPI ISL 479704|B.1|Egypt|2020-06-02	Africa|hCoV-19/Tunisia/COV1482/2020|EPI ISL 463006|B.1|Tunisia|2020-03-31	0.0003697989	Africa
Africa|hCoV-19/Egypt/CUNCI-HGC4I034/2020|EPI ISL 479708|B.1.255|Egypt|2020-06-02	Africa|hCoV-19/Tunisia/COV1482/2020|EPI ISL 463006|B.1|Tunisia|2020-03-31	0.0003360950	Africa
Africa|hCoV-19/Egypt/CUNCI-HGC5I001/2020|EPI ISL 479710|B.1.1|Egypt|2020-06-02	Africa|hCoV-19/Tunisia/COV1482/2020|EPI ISL 463006|B.1|Tunisia|2020-03-31	0.0004372144	Africa
Africa|hCoV-19/Egypt/CUNCI-HGC5I003/2020|EPI ISL 479711|B.1|Egypt|2020-06-02	Africa|hCoV-19/Tunisia/COV1482/2020|EPI ISL 463006|B.1|Tunisia|2020-03-31	0.0004370468	Africa
Africa|hCoV-19/Egypt/CUNCI-HGC5I010/2020|EPI ISL 479730|B.1.1|Egypt|2020-06-02	Africa|hCoV-19/Tunisia/COV1482/2020|EPI ISL 463006|B.1|Tunisia|2020-03-31	0.0004708352	Africa
Africa|hCoV-19/Egypt/CUNCI-HGC5I011/2020|EPI ISL 479712|B.1.1|Egypt|2020-06-02	Africa|hCoV-19/Tunisia/COV1482/2020|EPI ISL 463006|B.1|Tunisia|2020-03-31	0.0004371556	Africa
Africa|hCoV-19/Egypt/CUNCI-HGC5I012/2020|EPI ISL 479713|B.1.1|Egypt|2020-06-02	Africa|hCoV-19/Tunisia/COV1482/2020|EPI ISL 463006|B.1|Tunisia|2020-03-31	0.0004706659	Africa
Africa|hCoV-19/Egypt/CUNCI-HGC5I014/2020|EPI ISL 479714|B.1.255|Egypt|2020-06-02	Africa|hCoV-19/Tunisia/COV1482/2020|EPI ISL 463006|B.1|Tunisia|2020-03-31	0.0004706231	Africa
Africa|hCoV-19/Egypt/CUNCI-HGC5I015/2020|EPI ISL 475722|B.1.255|Egypt|2020-05-02	Africa|hCoV-19/Tunisia/COV1482/2020|EPI ISL 463006|B.1|Tunisia|2020-03-31	0.0005381300	Africa
Africa|hCoV-19/Egypt/CUNCI-HGC5I016/2020|EPI ISL 479731|B.1|Egypt|2020-06-02	Africa|hCoV-19/Tunisia/COV1482/2020|EPI ISL 463006|B.1|Tunisia|2020-03-31	0.0003697704	Africa
Africa|hCoV-19/Egypt/CUNCI-HGC5I022/2020|EPI ISL 479715|B.1.1|Egypt|2020-06-02	Africa|hCoV-19/Tunisia/COV1482/2020|EPI ISL 463006|B.1|Tunisia|2020-03-31	0.0005043120	Africa
Africa|hCoV-19/Egypt/CUNCI-HGC5I025/2020|EPI ISL 479716|A|Egypt|2020-06-02	Africa|hCoV-19/Tunisia/COV1482/2020|EPI ISL 463006|B.1|Tunisia|2020-03-31	0.0003368194	Africa
Africa|hCoV-19/Egypt/CUNCI-HGC5I026/2020|EPI ISL 479735|B.1.5|Egypt|2020-06-02	Africa|hCoV-19/Tunisia/COV1482/2020|EPI ISL 463006|B.1|Tunisia|2020-03-31	0.0005381643	Africa
Africa|hCoV-19/Egypt/CUNCI-HGC5I029/2020|EPI ISL 479734|B.1|Egypt|2020-06-02	Africa|hCoV-19/Tunisia/COV1482/2020|EPI ISL 463006|B.1|Tunisia|2020-03-31	0.0003698238	Africa
Africa|hCoV-19/Egypt/CUNCI-HGC5I030/2020|EPI ISL 479721|B.1.5|Egypt|2020-06-02	Africa|hCoV-19/Tunisia/COV1482/2020|EPI ISL 463006|B.1|Tunisia|2020-03-31	0.0003025709	Africa
Africa|hCoV-19/Egypt/CUNCI-HGC5I033/2020|EPI ISL 479717|B.1.5|Egypt|2020-06-02	Africa|hCoV-19/Tunisia/COV1482/2020|EPI ISL 463006|B.1|Tunisia|2020-03-31	0.0003026116	Africa
Africa|hCoV-19/Egypt/CUNCI-HGC5I034/2020|EPI ISL 479720|B.1.5|Egypt|2020-06-02	Africa|hCoV-19/Tunisia/COV1482/2020|EPI ISL 463006|B.1|Tunisia|2020-03-31	0.0004033925	Africa
Africa|hCoV-19/Egypt/CUNCI-HGC6I002/2020|EPI ISL 479719|B.1.1.1|Egypt|2020-06-02	Africa|hCoV-19/Tunisia/COV1482/2020|EPI ISL 463006|B.1|Tunisia|2020-03-31	0.0007061533	Africa
Africa|hCoV-19/Egypt/CUNCI-HGC6I003/2020|EPI ISL 479718|B.1.5|Egypt|2020-06-02	Africa|hCoV-19/Tunisia/COV1482/2020|EPI ISL 463006|B.1|Tunisia|2020-03-31	0.0004370511	Africa
Africa|hCoV-19/Egypt/CUNCI-HGC6I007/2020|EPI ISL 479722|B.1|Egypt|2020-06-02	Africa|hCoV-19/Tunisia/COV1482/2020|EPI ISL 463006|B.1|Tunisia|2020-03-31	0.0003698661	Africa
Africa|hCoV-19/Egypt/CUNCI-HGC6I010/2020|EPI ISL 478672|B.1|Egypt|2020-06-02	Africa|hCoV-19/Tunisia/COV1482/2020|EPI ISL 463006|B.1|Tunisia|2020-03-31	0.0004705710	Africa
Africa|hCoV-19/Egypt/CUNCI-HGC6I011/2020|EPI ISL 479727|A|Egypt|2020-06-02	Africa|hCoV-19/Tunisia/COV1482/2020|EPI ISL 463006|B.1|Tunisia|2020-03-31	0.0008744116	Africa
Africa|hCoV-19/Egypt/CUNCI-HGC6I015/2020|EPI ISL 479725|B.1.1|Egypt|2020-06-02	Africa|hCoV-19/Tunisia/COV1482/2020|EPI ISL 463006|B.1|Tunisia|2020-03-31	0.0006051848	Africa
Africa|hCoV-19/Egypt/CUNCI-HGC6I016/2020|EPI ISL 475723|B.1.247|Egypt|2020-06-02	Africa|hCoV-19/Tunisia/COV1482/2020|EPI ISL 463006|B.1|Tunisia|2020-03-31	0.0005719749	Africa
Africa|hCoV-19/Egypt/CUNCI-HGC6I024/2020|EPI ISL 479732|B.1.1.247|Egypt|2020-06-02	Africa|hCoV-19/Tunisia/COV1482/2020|EPI ISL 463006|B.1|Tunisia|2020-03-31	0.0005722365	Africa
Africa|hCoV-19/Egypt/CUNCI-HGC6I026/2020|EPI ISL 479724|B.1.1.1|Egypt|2020-06-02	Africa|hCoV-19/Tunisia/COV1482/2020|EPI ISL 463006|B.1|Tunisia|2020-03-31	0.0007397947	Africa
Africa|hCoV-19/Egypt/CUNCI-HGC6I029/2020|EPI ISL 477161|B.1.255|Egypt|2020-06-02	Africa|hCoV-19/Tunisia/COV1482/2020|EPI ISL 463006|B.1|Tunisia|2020-03-31	0.0004705915	Africa
Africa|hCoV-19/Egypt/CUNCI-HGC6I031/2020|EPI ISL 475724|B.1.1.1|Egypt|2020-06-02	Africa|hCoV-19/Tunisia/COV1482/2020|EPI ISL 463006|B.1|Tunisia|2020-03-31	0.0007065879	Africa
Africa|hCoV-19/Egypt/CUNCI-HGC6I032/2020|EPI ISL 479733|B.1.1.1|Egypt|2020-06-02	Africa|hCoV-19/Tunisia/COV1482/2020|EPI ISL 463006|B.1|Tunisia|2020-03-31	0.0007062482	Africa
Africa|hCoV-19/Egypt/CUNCI-HGC6I033/2020|EPI ISL 479723|B.1.1.1|Egypt|2020-06-02	Africa|hCoV-19/Tunisia/COV1482/2020|EPI ISL 463006|B.1|Tunisia|2020-03-31	0.0007062174	Africa
Africa|hCoV-19/Egypt/CUNCI-HGC7I01/2020|EPI ISL 529141|B.1|Egypt|2020-07-19	Africa|hCoV-19/Tunisia/COV1482/2020|EPI ISL 463006|B.1|Tunisia|2020-03-31	0.0005042882	Africa
Africa|hCoV-19/Egypt/CUNCI-HGC7I02/2020|EPI ISL 529142|A|Egypt|2020-07-19	Africa|hCoV-19/Tunisia/COV1482/2020|EPI ISL 463006|B.1|Tunisia|2020-03-31	0.0008408198	Africa
Africa|hCoV-19/Egypt/CUNCI-HGC7I07/2020|EPI ISL 529145|B.1|Egypt|2020-07-19	Africa|hCoV-19/Tunisia/COV1482/2020|EPI ISL 463006|B.1|Tunisia|2020-03-31	0.0004706706	Africa
Africa|hCoV-19/Egypt/EGY-020/2020|EPI ISL 526975|B.1|Egypt|2020-08-14	Africa|hCoV-19/Tunisia/COV1482/2020|EPI ISL 463006|B.1|Tunisia|2020-03-31	0.0004706026	Africa
Africa|hCoV-19/Egypt/EGY-041/2020|EPI ISL 526997|B.1|Egypt|2020-08-22	Africa|hCoV-19/Tunisia/COV1482/2020|EPI ISL 463006|B.1|Tunisia|2020-03-31	0.0004706026	Africa
Africa|hCoV-19/Egypt/EGY-S031/2020|EPI ISL 526986|B.1|Egypt|2020-08-17	Africa|hCoV-19/Tunisia/COV1482/2020|EPI ISL 463006|B.1|Tunisia|2020-03-31	0.0004706026	Africa
Africa|hCoV-19/Egypt/HCoV2-Egy-002/2020|EPI ISL 510532|B.1|Egypt|2020-06-02	Africa|hCoV-19/Tunisia/COV1482/2020|EPI ISL 463006|B.1|Tunisia|2020-03-31	0.0004706026	Africa
Africa|hCoV-19/Egypt/MASRI-005/2020|EPI ISL 482759|B.1|Egypt|2020-04-30	Africa|hCoV-19/Tunisia/COV1482/2020|EPI ISL 463006|B.1|Tunisia|2020-03-31	0.0004033573	Africa
Africa|hCoV-19/Egypt/MASRI-007/2020|EPI ISL 482760|B.1|Egypt|2020-04-28	Africa|hCoV-19/Tunisia/COV1482/2020|EPI ISL 463006|B.1|Tunisia|2020-03-31	0.0004709127	Africa
Africa|hCoV-19/Egypt/MASRI-008/2020|EPI ISL 482761|B.1|Egypt|2020-04-30	Africa|hCoV-19/Tunisia/COV1482/2020|EPI ISL 463006|B.1|Tunisia|2020-03-31	0.0004057752	Africa
Africa|hCoV-19/Egypt/MASRI-009/2020|EPI ISL 483035|A|Egypt|2020-04-30	Africa|hCoV-19/Tunisia/COV1482/2020|EPI ISL 463006|B.1|Tunisia|2020-03-31	0.0007061013	Africa
Africa|hCoV-19/Egypt/MASRI-011/2020|EPI ISL 482762|B.1|Egypt|2020-05-05	Africa|hCoV-19/Tunisia/COV1482/2020|EPI ISL 463006|B.1|Tunisia|2020-03-31	0.0004707069	Africa
Africa|hCoV-19/Egypt/MASRI-012/2020|EPI ISL 482763|B.1|Egypt|2020-05-05	Africa|hCoV-19/Tunisia/COV1482/2020|EPI ISL 463006|B.1|Tunisia|2020-03-31	0.0003697368	Africa
Africa|hCoV-19/Egypt/MASRI-014/2020|EPI ISL 482765|B.1|Egypt|2020-04-30	Africa|hCoV-19/Tunisia/COV1482/2020|EPI ISL 463006|B.1|Tunisia|2020-03-31	0.0005379491	Africa
Africa|hCoV-19/Egypt/MASRI-015/2020|EPI ISL 482766|B.1.36|Egypt|2020-05-11	Africa|hCoV-19/Tunisia/COV1482/2020|EPI ISL 463006|B.1|Tunisia|2020-03-31	0.0006051359	Africa
Africa|hCoV-19/Egypt/MASRI-016/2020|EPI ISL 482767|B.1|Egypt|2020-05-11	Africa|hCoV-19/Tunisia/COV1482/2020|EPI ISL 463006|B.1|Tunisia|2020-03-31	0.0005383111	Africa
Africa|hCoV-19/Egypt/MASRI-018/2020|EPI ISL 483036|A|Egypt|2020-05-10	Africa|hCoV-19/Tunisia/COV1482/2020|EPI ISL 463006|B.1|Tunisia|2020-03-31	0.0008466555	Africa
Africa|hCoV-19/Egypt/MASRI-020/2020|EPI ISL 483037|B.1|Egypt|2020-05-13	Africa|hCoV-19/Tunisia/COV1482/2020|EPI ISL 463006|B.1|Tunisia|2020-03-31	0.0006113701	Africa
Africa|hCoV-19/Egypt/MASRI-022/2020|EPI ISL 482768|B.1.255|Egypt|2020-05-13	Africa|hCoV-19/Tunisia/COV1482/2020|EPI ISL 463006|B.1|Tunisia|2020-03-31	0.0005387130	Africa
Africa|hCoV-19/Egypt/MASRI-023/2020|EPI ISL 482769|B.1|Egypt|2020-05-11	Africa|hCoV-19/Tunisia/COV1482/2020|EPI ISL 463006|B.1|Tunisia|2020-03-31	0.0003364715	Africa
Africa|hCoV-19/Egypt/MASRI-024/2020|EPI ISL 482770|B.1|Egypt|2020-05-11	Africa|hCoV-19/Tunisia/COV1482/2020|EPI ISL 463006|B.1|Tunisia|2020-03-31	0.0004033439	Africa
Africa|hCoV-19/Egypt/MASRI-025/2020|EPI ISL 482771|B.1|Egypt|2020-05-10	Africa|hCoV-19/Tunisia/COV1482/2020|EPI ISL 463006|B.1|Tunisia|2020-03-31	0.0005380992	Africa
Africa|hCoV-19/Egypt/MASRI-026/2020|EPI ISL 482772|B.1|Egypt|2020-05-10	Africa|hCoV-19/Tunisia/COV1482/2020|EPI ISL 463006|B.1|Tunisia|2020-03-31	0.0004706753	Africa
Africa|hCoV-19/Egypt/MASRI-027/2020|EPI ISL 482773|B.1.1.123|Egypt|2020-05-08	Africa|hCoV-19/Tunisia/COV1482/2020|EPI ISL 463006|B.1|Tunisia|2020-03-31	0.0003705213	Africa
Africa|hCoV-19/Egypt/MASRI-028/2020|EPI ISL 483038|B.1|Egypt|2020-05-13	Africa|hCoV-19/Tunisia/COV1482/2020|EPI ISL 463006|B.1|Tunisia|2020-03-31	0.0004033534	Africa
Africa|hCoV-19/Egypt/MASRI-029/2020|EPI ISL 482774|B.1|Egypt|2020-05-13	Africa|hCoV-19/Tunisia/COV1482/2020|EPI ISL 463006|B.1|Tunisia|2020-03-31	0.0004033574	Africa
Africa|hCoV-19/Egypt/MASRI-10/2020|EPI ISL 475752|B.1.255|Egypt|2020-05	Africa|hCoV-19/Tunisia/COV1482/2020|EPI ISL 463006|B.1|Tunisia|2020-03-31	0.0005043730	Africa
Africa|hCoV-19/Egypt/MASRI-11/2020|EPI ISL 475753|B.1.36|Egypt|2020-05	Africa|hCoV-19/Tunisia/COV1482/2020|EPI ISL 463006|B.1|Tunisia|2020-03-31	0.0006387611	Africa
Africa|hCoV-19/Egypt/MASRI-14/2020|EPI ISL 475749|B.1|Egypt|2020-05	Africa|hCoV-19/Tunisia/COV1482/2020|EPI ISL 463006|B.1|Tunisia|2020-03-31	0.0003697367	Africa
Africa|hCoV-19/Egypt/MASRI-15/2020|EPI ISL 475750|B.1.1|Egypt|2020-05	Africa|hCoV-19/Tunisia/COV1482/2020|EPI ISL 463006|B.1|Tunisia|2020-03-31	0.0007784045	Africa
Africa|hCoV-19/Egypt/MASRI-2/2020|EPI ISL 475745|B.1|Egypt|2020-05	Africa|hCoV-19/Tunisia/COV1482/2020|EPI ISL 463006|B.1|Tunisia|2020-03-31	0.0004033302	Africa
Africa|hCoV-19/Egypt/MASRI-3/2020|EPI ISL 475746|A|Egypt|2020-05	Africa|hCoV-19/Tunisia/COV1482/2020|EPI ISL 463006|B.1|Tunisia|2020-03-31	0.0007397870	Africa
Africa|hCoV-19/Egypt/MASRI-6/2020|EPI ISL 475747|B.1.255|Egypt|2020-05	Africa|hCoV-19/Tunisia/COV1482/2020|EPI ISL 463006|B.1|Tunisia|2020-03-31	0.0004033303	Africa
Africa|hCoV-19/Egypt/MASRI-9/2020|EPI ISL 475751|B.1.1.1|Egypt|2020-05	Africa|hCoV-19/Tunisia/COV1482/2020|EPI ISL 463006|B.1|Tunisia|2020-03-31	0.0008409812	Africa
Africa|hCoV-19/Egypt/NRC-01/2020|EPI ISL 430820|B.1|Egypt|2020-03-18	Africa|hCoV-19/Tunisia/COV1482/2020|EPI ISL 463006|B.1|Tunisia|2020-03-31	0.0003712139	Africa
Africa|hCoV-19/Egypt/NRC-03/2020|EPI ISL 430819|B.1.246|Egypt|2020-03-18	Africa|hCoV-19/Tunisia/COV1482/2020|EPI ISL 463006|B.1|Tunisia|2020-03-31	0.0004046943	Africa
Africa|hCoV-19/Gabon/ITM-K011/2020|EPI ISL 539573|A|Gabon|2020-03-22	Africa|hCoV-19/Tunisia/COV1482/2020|EPI ISL 463006|B.1|Tunisia|2020-03-31	0.0006724479	Africa
Africa|hCoV-19/Gabon/ITM-K023/2020|EPI ISL 539574|B.1.178|Gabon|2020-03-27	Africa|hCoV-19/Tunisia/COV1482/2020|EPI ISL 463006|B.1|Tunisia|2020-03-31	0.0004369793	Africa
Africa|hCoV-19/Gabon/ITM-K027/2020|EPI ISL 539575|A|Gabon|2020-03-27	Africa|hCoV-19/Tunisia/COV1482/2020|EPI ISL 463006|B.1|Tunisia|2020-03-31	0.0006724320	Africa
Africa|hCoV-19/Gabon/ITM-K028/2020|EPI ISL 539576|B.1.292|Gabon|2020-03-27	Africa|hCoV-19/Tunisia/COV1482/2020|EPI ISL 463006|B.1|Tunisia|2020-03-31	0.0003024794	Africa
Africa|hCoV-19/Gambia/0214/2020|EPI ISL 471158|B.1|Gambia|2020-03-29	Africa|hCoV-19/Tunisia/COV1482/2020|EPI ISL 463006|B.1|Tunisia|2020-03-31	0.0005388058	Africa
Africa|hCoV-19/Gambia/0268/2020|EPI ISL 471159|B.1.1|Gambia|2020-03-21	Africa|hCoV-19/Tunisia/COV1482/2020|EPI ISL 463006|B.1|Tunisia|2020-03-31	0.0004412352	Africa
Africa|hCoV-19/Gambia/0278/2020|EPI ISL 471160|B.1.1|Gambia|2020-03-20	Africa|hCoV-19/Tunisia/COV1482/2020|EPI ISL 463006|B.1|Tunisia|2020-03-31	0.0004418798	Africa
Africa|hCoV-19/Gambia/0528/2020|EPI ISL 471161|B.1.1.293|Gambia|2020-04-30	Africa|hCoV-19/Tunisia/COV1482/2020|EPI ISL 463006|B.1|Tunisia|2020-03-31	0.0005171815	Africa
Africa|hCoV-19/Gambia/0531/2020|EPI ISL 471162|B.1.1.293|Gambia|2020-04-30	Africa|hCoV-19/Tunisia/COV1482/2020|EPI ISL 463006|B.1|Tunisia|2020-03-31	0.0005172174	Africa
Africa|hCoV-19/Gambia/0536/2020|EPI ISL 471163|B.1.1.293|Gambia|2020-04-30	Africa|hCoV-19/Tunisia/COV1482/2020|EPI ISL 463006|B.1|Tunisia|2020-03-31	0.0005042830	Africa
Africa|hCoV-19/Gambia/0547/2020|EPI ISL 471164|B.1.1.293|Gambia|2020-04-30	Africa|hCoV-19/Tunisia/COV1482/2020|EPI ISL 463006|B.1|Tunisia|2020-03-31	0.0005050811	Africa
Africa|hCoV-19/Gambia/0548/2020|EPI ISL 471165|B.1.5|Gambia|2020-04-30	Africa|hCoV-19/Tunisia/COV1482/2020|EPI ISL 463006|B.1|Tunisia|2020-03-31	0.0003478819	Africa
Africa|hCoV-19/Gambia/1090/2020|EPI ISL 471166|B.1.1|Gambia|2020-05-04	Africa|hCoV-19/Tunisia/COV1482/2020|EPI ISL 463006|B.1|Tunisia|2020-03-31	0.0005422877	Africa
Africa|hCoV-19/Gambia/1094/2020|EPI ISL 471167|B.1.1.293|Gambia|2020-05-04	Africa|hCoV-19/Tunisia/COV1482/2020|EPI ISL 463006|B.1|Tunisia|2020-03-31	0.0005042831	Africa
Africa|hCoV-19/Gambia/1251/2020|EPI ISL 471168|B.1.1.293|Gambia|2020-05-07	Africa|hCoV-19/Tunisia/COV1482/2020|EPI ISL 463006|B.1|Tunisia|2020-03-31	0.0005171818	Africa
Africa|hCoV-19/Gambia/1264/2020|EPI ISL 471169|B.1.1|Gambia|2020-05-07	Africa|hCoV-19/Tunisia/COV1482/2020|EPI ISL 463006|B.1|Tunisia|2020-03-31	0.0004745626	Africa
Africa|hCoV-19/Gambia/1271/2020|EPI ISL 471170|B.1.1|Gambia|2020-05-07	Africa|hCoV-19/Tunisia/COV1482/2020|EPI ISL 463006|B.1|Tunisia|2020-03-31	0.0004412052	Africa
Africa|hCoV-19/Gambia/1277/2020|EPI ISL 471171|B.1.1.293|Gambia|2020-05-07	Africa|hCoV-19/Tunisia/COV1482/2020|EPI ISL 463006|B.1|Tunisia|2020-03-31	0.0005042831	Africa
Africa|hCoV-19/Gambia/3668/2020|EPI ISL 560992|B.1.5.12|Gambia|2020-07-30	Africa|hCoV-19/Tunisia/COV1482/2020|EPI ISL 463006|B.1|Tunisia|2020-03-31	0.0006096461	Africa
Africa|hCoV-19/Gambia/3670/2020|EPI ISL 560993|B.1.5.12|Gambia|2020-07-30	Africa|hCoV-19/Tunisia/COV1482/2020|EPI ISL 463006|B.1|Tunisia|2020-03-31	0.0006146414	Africa
Africa|hCoV-19/Gambia/3671/2020|EPI ISL 560994|B.1.1.293|Gambia|2020-07-30	Africa|hCoV-19/Tunisia/COV1482/2020|EPI ISL 463006|B.1|Tunisia|2020-03-31	0.0004741337	Africa
Africa|hCoV-19/Gambia/3673/2020|EPI ISL 560995|B.1.5|Gambia|2020-07-30	Africa|hCoV-19/Tunisia/COV1482/2020|EPI ISL 463006|B.1|Tunisia|2020-03-31	0.0004742235	Africa
Africa|hCoV-19/Gambia/3676/2020|EPI ISL 560996|B.1.5|Gambia|2020-07-30	Africa|hCoV-19/Tunisia/COV1482/2020|EPI ISL 463006|B.1|Tunisia|2020-03-31	0.0003792483	Africa
Africa|hCoV-19/Gambia/3678/2020|EPI ISL 560997|B.1.292|Gambia|2020-07-30	Africa|hCoV-19/Tunisia/COV1482/2020|EPI ISL 463006|B.1|Tunisia|2020-03-31	0.0003361062	Africa
Africa|hCoV-19/Gambia/3679/2020|EPI ISL 560998|B.1.5.12|Gambia|2020-07-30	Africa|hCoV-19/Tunisia/COV1482/2020|EPI ISL 463006|B.1|Tunisia|2020-03-31	0.0005463718	Africa
Africa|hCoV-19/Gambia/3680/2020|EPI ISL 560999|B.1.5|Gambia|2020-07-30	Africa|hCoV-19/Tunisia/COV1482/2020|EPI ISL 463006|B.1|Tunisia|2020-03-31	0.0003793924	Africa
Africa|hCoV-19/Gambia/3683/2020|EPI ISL 561000|B.1.292|Gambia|2020-07-30	Africa|hCoV-19/Tunisia/COV1482/2020|EPI ISL 463006|B.1|Tunisia|2020-03-31	0.0003697245	Africa
Africa|hCoV-19/Gambia/3703/2020|EPI ISL 561001|B.1.5.12|Gambia|2020-07-30	Africa|hCoV-19/Tunisia/COV1482/2020|EPI ISL 463006|B.1|Tunisia|2020-03-31	0.0005378948	Africa
Africa|hCoV-19/Gambia/3717/2020|EPI ISL 561002|B.1.5|Gambia|2020-07-30	Africa|hCoV-19/Tunisia/COV1482/2020|EPI ISL 463006|B.1|Tunisia|2020-03-31	0.0004097468	Africa
Africa|hCoV-19/Gambia/3724/2020|EPI ISL 561003|B.1.5.12|Gambia|2020-07-30	Africa|hCoV-19/Tunisia/COV1482/2020|EPI ISL 463006|B.1|Tunisia|2020-03-31	0.0004705979	Africa
Africa|hCoV-19/Gambia/3725/2020|EPI ISL 561004|B.1.1.293|Gambia|2020-07-30	Africa|hCoV-19/Tunisia/COV1482/2020|EPI ISL 463006|B.1|Tunisia|2020-03-31	0.0006388532	Africa
Africa|hCoV-19/Gambia/3728/2020|EPI ISL 561005|B.1.5|Gambia|2020-07-30	Africa|hCoV-19/Tunisia/COV1482/2020|EPI ISL 463006|B.1|Tunisia|2020-03-31	0.0003167191	Africa
Africa|hCoV-19/Gambia/3729/2020|EPI ISL 561006|B.1.5.12|Gambia|2020-07-30	Africa|hCoV-19/Tunisia/COV1482/2020|EPI ISL 463006|B.1|Tunisia|2020-03-31	0.0004706230	Africa
Africa|hCoV-19/Gambia/3732/2020|EPI ISL 561007|B.1.5|Gambia|2020-07-30	Africa|hCoV-19/Tunisia/COV1482/2020|EPI ISL 463006|B.1|Tunisia|2020-03-31	0.0004100407	Africa
Africa|hCoV-19/Gambia/3735/2020|EPI ISL 561008|B.1.5|Gambia|2020-07-30	Africa|hCoV-19/Tunisia/COV1482/2020|EPI ISL 463006|B.1|Tunisia|2020-03-31	0.0003447403	Africa
Africa|hCoV-19/Gambia/3737/2020|EPI ISL 561009|B.1.1.293|Gambia|2020-07-30	Africa|hCoV-19/Tunisia/COV1482/2020|EPI ISL 463006|B.1|Tunisia|2020-03-31	0.0005381715	Africa
Africa|hCoV-19/Gambia/3741/2020|EPI ISL 561010|B.1.5.12|Gambia|2020-07-30	Africa|hCoV-19/Tunisia/COV1482/2020|EPI ISL 463006|B.1|Tunisia|2020-03-31	0.0004780086	Africa
Africa|hCoV-19/Gambia/3743/2020|EPI ISL 561011|B.1.5.12|Gambia|2020-07-30	Africa|hCoV-19/Tunisia/COV1482/2020|EPI ISL 463006|B.1|Tunisia|2020-03-31	0.0006051786	Africa
Africa|hCoV-19/Gambia/3749/2020|EPI ISL 561012|B.1.5.12|Gambia|2020-07-30	Africa|hCoV-19/Tunisia/COV1482/2020|EPI ISL 463006|B.1|Tunisia|2020-03-31	0.0005378768	Africa
Africa|hCoV-19/Gambia/3761/2020|EPI ISL 561013|B.1.5.12|Gambia|2020-07-30	Africa|hCoV-19/Tunisia/COV1482/2020|EPI ISL 463006|B.1|Tunisia|2020-03-31	0.0004705821	Africa
Africa|hCoV-19/Gambia/3772/2020|EPI ISL 561025|B.1.5|Gambia|2020-07-30	Africa|hCoV-19/Tunisia/COV1482/2020|EPI ISL 463006|B.1|Tunisia|2020-03-31	0.0003834117	Africa
Africa|hCoV-19/Gambia/GC19-015/2020|EPI ISL 428855|B.1.1.8|Gambia|2020-03-17	Africa|hCoV-19/Tunisia/COV1482/2020|EPI ISL 463006|B.1|Tunisia|2020-03-31	0.0005042613	Africa
Africa|hCoV-19/Gambia/GC19-026/2020|EPI ISL 428856|B.6|Gambia|2020-03-21	Africa|hCoV-19/Tunisia/COV1482/2020|EPI ISL 463006|B.1|Tunisia|2020-03-31	0.0006387952	Africa
Africa|hCoV-19/Gambia/GC19-029/2020|EPI ISL 428857|B.1|Gambia|2020-04-20	Africa|hCoV-19/Tunisia/COV1482/2020|EPI ISL 463006|B.1|Tunisia|2020-03-31	0.0003697280	Africa
Africa|hCoV-19/Gambia/GC19-0479/2020|EPI ISL 561015|B.1.1.293|Gambia|2020-04-29	Africa|hCoV-19/Tunisia/COV1482/2020|EPI ISL 463006|B.1|Tunisia|2020-03-31	0.0005271197	Africa
Africa|hCoV-19/Gambia/GC19-0544/2020|EPI ISL 561016|B.1.5|Gambia|2020-05-01	Africa|hCoV-19/Tunisia/COV1482/2020|EPI ISL 463006|B.1|Tunisia|2020-03-31	0.0002098481	Africa
Africa|hCoV-19/Gambia/GC19-1385/2020|EPI ISL 561018|B.1.5|Gambia|2020-05-12	Africa|hCoV-19/Tunisia/COV1482/2020|EPI ISL 463006|B.1|Tunisia|2020-03-31	0.0002121403	Africa
Africa|hCoV-19/Gambia/GC19-1503/2020|EPI ISL 561021|B.1.1|Gambia|2020-05-14	Africa|hCoV-19/Tunisia/COV1482/2020|EPI ISL 463006|B.1|Tunisia|2020-03-31	0.0005715436	Africa
Africa|hCoV-19/Gambia/GC19-1527/2020|EPI ISL 561022|B.1.1.293|Gambia|2020-05-16	Africa|hCoV-19/Tunisia/COV1482/2020|EPI ISL 463006|B.1|Tunisia|2020-03-31	0.0005043340	Africa
Africa|hCoV-19/Gambia/GC19-1533/2020|EPI ISL 561023|B.1.1.264|Gambia|2020-05-16	Africa|hCoV-19/Tunisia/COV1482/2020|EPI ISL 463006|B.1|Tunisia|2020-03-31	0.0005225860	Africa
Africa|hCoV-19/Gambia/GC19-1572/2020|EPI ISL 561014|B.1.1|Gambia|2020-05-20	Africa|hCoV-19/Tunisia/COV1482/2020|EPI ISL 463006|B.1|Tunisia|2020-03-31	0.0004883152	Africa
Africa|hCoV-19/Gambia/GC19-1575/2020|EPI ISL 561026|B.1.1|Gambia|2020-05-20	Africa|hCoV-19/Tunisia/COV1482/2020|EPI ISL 463006|B.1|Tunisia|2020-03-31	0.0003123483	Africa
Africa|hCoV-19/Gambia/GC19-1606/2020|EPI ISL 561027|B.1.1|Gambia|2020-05-20	Africa|hCoV-19/Tunisia/COV1482/2020|EPI ISL 463006|B.1|Tunisia|2020-03-31	0.0005226040	Africa
Africa|hCoV-19/Gambia/GC19-1706/2020|EPI ISL 561028|B.1.5|Gambia|2020-05-22	Africa|hCoV-19/Tunisia/COV1482/2020|EPI ISL 463006|B.1|Tunisia|2020-03-31	0.0002099653	Africa
Africa|hCoV-19/Gambia/GC19-1814/2020|EPI ISL 561032|B.1.5|Gambia|2020-05-28	Africa|hCoV-19/Tunisia/COV1482/2020|EPI ISL 463006|B.1|Tunisia|2020-03-31	0.0002120651	Africa
Africa|hCoV-19/Gambia/GC19-1818/2020|EPI ISL 561034|B.1.1|Gambia|2020-05-28	Africa|hCoV-19/Tunisia/COV1482/2020|EPI ISL 463006|B.1|Tunisia|2020-03-31	0.0005715817	Africa
Africa|hCoV-19/Gambia/GC19-1983/2020|EPI ISL 561038|B.1.1|Gambia|2020-06-07	Africa|hCoV-19/Tunisia/COV1482/2020|EPI ISL 463006|B.1|Tunisia|2020-03-31	0.0005715632	Africa
Africa|hCoV-19/Gambia/GC19-2197/2020|EPI ISL 561040|B.1.292|Gambia|2020-06-26	Africa|hCoV-19/Tunisia/COV1482/2020|EPI ISL 463006|B.1|Tunisia|2020-03-31	0.0003388275	Africa
Africa|hCoV-19/Gambia/GC19-2427/2020|EPI ISL 561105|B.1.1.293|Gambia|2020-07-21	Africa|hCoV-19/Tunisia/COV1482/2020|EPI ISL 463006|B.1|Tunisia|2020-03-31	0.0005043560	Africa
Africa|hCoV-19/Gambia/GC19-2443/2020|EPI ISL 561106|B.1.5|Gambia|2020-07-21	Africa|hCoV-19/Tunisia/COV1482/2020|EPI ISL 463006|B.1|Tunisia|2020-03-31	0.0001767736	Africa
Africa|hCoV-19/Gambia/GC19-2450/2020|EPI ISL 561107|B.1.5.12|Gambia|2020-07-21	Africa|hCoV-19/Tunisia/COV1482/2020|EPI ISL 463006|B.1|Tunisia|2020-03-31	0.0005379021	Africa
Africa|hCoV-19/Gambia/GC19-2459/2020|EPI ISL 561108|B.1.1.293|Gambia|2020-07-21	Africa|hCoV-19/Tunisia/COV1482/2020|EPI ISL 463006|B.1|Tunisia|2020-03-31	0.0004744984	Africa
Africa|hCoV-19/Gambia/GC19-2469/2020|EPI ISL 561109|B.1.5|Gambia|2020-07-21	Africa|hCoV-19/Tunisia/COV1482/2020|EPI ISL 463006|B.1|Tunisia|2020-03-31	0.0003447759	Africa
Africa|hCoV-19/Gambia/GC19-2473/2020|EPI ISL 561110|B.1.5.12|Gambia|2020-07-21	Africa|hCoV-19/Tunisia/COV1482/2020|EPI ISL 463006|B.1|Tunisia|2020-03-31	0.0005715574	Africa
Africa|hCoV-19/Gambia/GC19-2498/2020|EPI ISL 561111|B.1.292|Gambia|2020-07-21	Africa|hCoV-19/Tunisia/COV1482/2020|EPI ISL 463006|B.1|Tunisia|2020-03-31	0.0003697119	Africa
Africa|hCoV-19/Gambia/GC19-2525/2020|EPI ISL 561113|B.1.1.293|Gambia|2020-07-21	Africa|hCoV-19/Tunisia/COV1482/2020|EPI ISL 463006|B.1|Tunisia|2020-03-31	0.0005715575	Africa
Africa|hCoV-19/Gambia/GC19-2526/2020|EPI ISL 561114|B.1.5.12|Gambia|2020-07-21	Africa|hCoV-19/Tunisia/COV1482/2020|EPI ISL 463006|B.1|Tunisia|2020-03-31	0.0005715689	Africa
Africa|hCoV-19/Gambia/GC19-2629/2020|EPI ISL 561123|B.1.5.12|Gambia|2020-07-21	Africa|hCoV-19/Tunisia/COV1482/2020|EPI ISL 463006|B.1|Tunisia|2020-03-31	0.0005422767	Africa
Africa|hCoV-19/Gambia/GC19-2632/2020|EPI ISL 561124|B.1.5.12|Gambia|2020-07-21	Africa|hCoV-19/Tunisia/COV1482/2020|EPI ISL 463006|B.1|Tunisia|2020-03-31	0.0005418727	Africa
Africa|hCoV-19/Gambia/GC19-2638/2020|EPI ISL 561126|B.1.5.12|Gambia|2020-07-21	Africa|hCoV-19/Tunisia/COV1482/2020|EPI ISL 463006|B.1|Tunisia|2020-03-31	0.0003469095	Africa
Africa|hCoV-19/Gambia/GC19-2652/2020|EPI ISL 561128|B.1.5.12|Gambia|2020-07-21	Africa|hCoV-19/Tunisia/COV1482/2020|EPI ISL 463006|B.1|Tunisia|2020-03-31	0.0004372143	Africa
Africa|hCoV-19/Gambia/GC19-2654/2020|EPI ISL 561130|B.1.292|Gambia|2020-07-21	Africa|hCoV-19/Tunisia/COV1482/2020|EPI ISL 463006|B.1|Tunisia|2020-03-31	0.0004033709	Africa
Africa|hCoV-19/Gambia/GC19-2663/2020|EPI ISL 561133|B.1.1.293|Gambia|2020-07-21	Africa|hCoV-19/Tunisia/COV1482/2020|EPI ISL 463006|B.1|Tunisia|2020-03-31	0.0006051908	Africa
Africa|hCoV-19/Gambia/GC19-2707/2020|EPI ISL 561134|B.1.1.293|Gambia|2020-07-21	Africa|hCoV-19/Tunisia/COV1482/2020|EPI ISL 463006|B.1|Tunisia|2020-03-31	0.0005419020	Africa
Africa|hCoV-19/Gambia/GC19-2711/2020|EPI ISL 561135|B.1.5.12|Gambia|2020-07-21	Africa|hCoV-19/Tunisia/COV1482/2020|EPI ISL 463006|B.1|Tunisia|2020-03-31	0.0005042273	Africa
Africa|hCoV-19/Gambia/GC19-2730/2020|EPI ISL 561136|B.1.5.12|Gambia|2020-07-21	Africa|hCoV-19/Tunisia/COV1482/2020|EPI ISL 463006|B.1|Tunisia|2020-03-31	0.0006435673	Africa
Africa|hCoV-19/Gambia/GC19-2731/2020|EPI ISL 561137|B.1.1.293|Gambia|2020-07-21	Africa|hCoV-19/Tunisia/COV1482/2020|EPI ISL 463006|B.1|Tunisia|2020-03-31	0.0005715959	Africa
Africa|hCoV-19/Gambia/GC19-2828/2020|EPI ISL 561150|B.1.361|Gambia|2020-07-24	Africa|hCoV-19/Tunisia/COV1482/2020|EPI ISL 463006|B.1|Tunisia|2020-03-31	0.0003697529	Africa
Africa|hCoV-19/Gambia/GC19-2842/2020|EPI ISL 561151|B.1.1|Gambia|2020-07-24	Africa|hCoV-19/Tunisia/COV1482/2020|EPI ISL 463006|B.1|Tunisia|2020-03-31	0.0006388747	Africa
Africa|hCoV-19/Gambia/GC19-2898/2020|EPI ISL 561153|B.1.5.12|Gambia|2020-07-24	Africa|hCoV-19/Tunisia/COV1482/2020|EPI ISL 463006|B.1|Tunisia|2020-03-31	0.0005042612	Africa
Africa|hCoV-19/Gambia/GC19-2904/2020|EPI ISL 561154|B.1.1|Gambia|2020-07-24	Africa|hCoV-19/Tunisia/COV1482/2020|EPI ISL 463006|B.1|Tunisia|2020-03-31	0.0006388533	Africa
Africa|hCoV-19/Gambia/GC19-2947/2020|EPI ISL 561155|B.1.5.12|Gambia|2020-07-24	Africa|hCoV-19/Tunisia/COV1482/2020|EPI ISL 463006|B.1|Tunisia|2020-03-31	0.0005378768	Africa
Africa|hCoV-19/Gambia/GC19-2973/2020|EPI ISL 561156|B.1.1.293|Gambia|2020-07-24	Africa|hCoV-19/Tunisia/COV1482/2020|EPI ISL 463006|B.1|Tunisia|2020-03-31	0.0005379129	Africa
Africa|hCoV-19/Gambia/GC19-2977/2020|EPI ISL 561157|B.1.1.293|Gambia|2020-07-24	Africa|hCoV-19/Tunisia/COV1482/2020|EPI ISL 463006|B.1|Tunisia|2020-03-31	0.0005379310	Africa
Africa|hCoV-19/Gambia/GC19-2985/2020|EPI ISL 561158|B.1.5.12|Gambia|2020-07-24	Africa|hCoV-19/Tunisia/COV1482/2020|EPI ISL 463006|B.1|Tunisia|2020-03-31	0.0004369793	Africa
Africa|hCoV-19/Gambia/GC19-2991/2020|EPI ISL 561159|B.1.1|Gambia|2020-07-24	Africa|hCoV-19/Tunisia/COV1482/2020|EPI ISL 463006|B.1|Tunisia|2020-03-31	0.0005043391	Africa
Africa|hCoV-19/Gambia/GC19-3064/2020|EPI ISL 561160|B.1.1|Gambia|2020-07-25	Africa|hCoV-19/Tunisia/COV1482/2020|EPI ISL 463006|B.1|Tunisia|2020-03-31	0.0006388962	Africa
Africa|hCoV-19/Gambia/GC19-3065/2020|EPI ISL 561161|B.1.5.12|Gambia|2020-07-25	Africa|hCoV-19/Tunisia/COV1482/2020|EPI ISL 463006|B.1|Tunisia|2020-03-31	0.0005812686	Africa
Africa|hCoV-19/Gambia/GC19-3081/2020|EPI ISL 561162|B.1.1|Gambia|2020-07-25	Africa|hCoV-19/Tunisia/COV1482/2020|EPI ISL 463006|B.1|Tunisia|2020-03-31	0.0006388748	Africa
Africa|hCoV-19/Gambia/GC19-3085/2020|EPI ISL 561163|B.1.1.293|Gambia|2020-07-25	Africa|hCoV-19/Tunisia/COV1482/2020|EPI ISL 463006|B.1|Tunisia|2020-03-31	0.0004741866	Africa
Africa|hCoV-19/Gambia/GC19-3087/2020|EPI ISL 561041|B.1.292|Gambia|2020-07-25	Africa|hCoV-19/Tunisia/COV1482/2020|EPI ISL 463006|B.1|Tunisia|2020-03-31	0.0004033303	Africa
Africa|hCoV-19/Gambia/GC19-3099/2020|EPI ISL 561164|B.1.1.242|Gambia|2020-07-25	Africa|hCoV-19/Tunisia/COV1482/2020|EPI ISL 463006|B.1|Tunisia|2020-03-31	0.0006051990	Africa
Africa|hCoV-19/Gambia/GC19-3110/2020|EPI ISL 561165|B.1.1.293|Gambia|2020-07-25	Africa|hCoV-19/Tunisia/COV1482/2020|EPI ISL 463006|B.1|Tunisia|2020-03-31	0.0005715632	Africa
Africa|hCoV-19/Gambia/GC19-3112/2020|EPI ISL 561166|B.1|Gambia|2020-07-25	Africa|hCoV-19/Tunisia/COV1482/2020|EPI ISL 463006|B.1|Tunisia|2020-03-31	0.0006051440	Africa
Africa|hCoV-19/Gambia/GC19-3113/2020|EPI ISL 561167|B.1.1.293|Gambia|2020-07-25	Africa|hCoV-19/Tunisia/COV1482/2020|EPI ISL 463006|B.1|Tunisia|2020-03-31	0.0005379129	Africa
Africa|hCoV-19/Gambia/GC19-3114/2020|EPI ISL 561168|B.1.1|Gambia|2020-07-25	Africa|hCoV-19/Tunisia/COV1482/2020|EPI ISL 463006|B.1|Tunisia|2020-03-31	0.0006388532	Africa
Africa|hCoV-19/Gambia/GC19-3135/2020|EPI ISL 561169|B.1.5.12|Gambia|2020-07-27	Africa|hCoV-19/Tunisia/COV1482/2020|EPI ISL 463006|B.1|Tunisia|2020-03-31	0.0004402342	Africa
Africa|hCoV-19/Gambia/GC19-3140/2020|EPI ISL 561042|B.1.5.12|Gambia|2020-07-27	Africa|hCoV-19/Tunisia/COV1482/2020|EPI ISL 463006|B.1|Tunisia|2020-03-31	0.0006052171	Africa
Africa|hCoV-19/Gambia/GC19-3145/2020|EPI ISL 561170|B.1.1|Gambia|2020-07-27	Africa|hCoV-19/Tunisia/COV1482/2020|EPI ISL 463006|B.1|Tunisia|2020-03-31	0.0006388747	Africa
Africa|hCoV-19/Gambia/GC19-3146/2020|EPI ISL 561171|B.1.5.12|Gambia|2020-07-27	Africa|hCoV-19/Tunisia/COV1482/2020|EPI ISL 463006|B.1|Tunisia|2020-03-31	0.0004403729	Africa
Africa|hCoV-19/Gambia/GC19-3165/2020|EPI ISL 561043|B.1.1.293|Gambia|2020-07-27	Africa|hCoV-19/Tunisia/COV1482/2020|EPI ISL 463006|B.1|Tunisia|2020-03-31	0.0005379129	Africa
Africa|hCoV-19/Gambia/GC19-3166/2020|EPI ISL 561044|B.1.5.12|Gambia|2020-07-27	Africa|hCoV-19/Tunisia/COV1482/2020|EPI ISL 463006|B.1|Tunisia|2020-03-31	0.0004402193	Africa
Africa|hCoV-19/Gambia/GC19-3189/2020|EPI ISL 561045|B.1.5|Gambia|2020-07-27	Africa|hCoV-19/Tunisia/COV1482/2020|EPI ISL 463006|B.1|Tunisia|2020-03-31	0.0003761531	Africa
Africa|hCoV-19/Gambia/GC19-3192/2020|EPI ISL 561046|B.1.5|Gambia|2020-07-27	Africa|hCoV-19/Tunisia/COV1482/2020|EPI ISL 463006|B.1|Tunisia|2020-03-31	0.0004064565	Africa
Africa|hCoV-19/Gambia/GC19-3193/2020|EPI ISL 561047|B.1.5.12|Gambia|2020-07-27	Africa|hCoV-19/Tunisia/COV1482/2020|EPI ISL 463006|B.1|Tunisia|2020-03-31	0.0004402044	Africa
Africa|hCoV-19/Gambia/GC19-3208/2020|EPI ISL 561048|B.1.5.12|Gambia|2020-07-27	Africa|hCoV-19/Tunisia/COV1482/2020|EPI ISL 463006|B.1|Tunisia|2020-03-31	0.0005080348	Africa
Africa|hCoV-19/Gambia/GC19-3209/2020|EPI ISL 561049|B.1.5.12|Gambia|2020-07-27	Africa|hCoV-19/Tunisia/COV1482/2020|EPI ISL 463006|B.1|Tunisia|2020-03-31	0.0003724996	Africa
Africa|hCoV-19/Gambia/GC19-3210/2020|EPI ISL 561050|B.1.5.12|Gambia|2020-07-27	Africa|hCoV-19/Tunisia/COV1482/2020|EPI ISL 463006|B.1|Tunisia|2020-03-31	0.0002428265	Africa
Africa|hCoV-19/Gambia/GC19-3214/2020|EPI ISL 561051|B.1.1.293|Gambia|2020-07-27	Africa|hCoV-19/Tunisia/COV1482/2020|EPI ISL 463006|B.1|Tunisia|2020-03-31	0.0004403072	Africa
Africa|hCoV-19/Gambia/GC19-3219/2020|EPI ISL 561052|B.1.5.12|Gambia|2020-07-27	Africa|hCoV-19/Tunisia/COV1482/2020|EPI ISL 463006|B.1|Tunisia|2020-03-31	0.0004370381	Africa
Africa|hCoV-19/Gambia/GC19-3246/2020|EPI ISL 561053|B.1.5.12|Gambia|2020-07-27	Africa|hCoV-19/Tunisia/COV1482/2020|EPI ISL 463006|B.1|Tunisia|2020-03-31	0.0004402580	Africa
Africa|hCoV-19/Gambia/GC19-3255/2020|EPI ISL 561054|B.1.177|Gambia|2020-07-27	Africa|hCoV-19/Tunisia/COV1482/2020|EPI ISL 463006|B.1|Tunisia|2020-03-31	0.0003725702	Africa
Africa|hCoV-19/Gambia/GC19-3266/2020|EPI ISL 561055|B.1.5|Gambia|2020-07-27	Africa|hCoV-19/Tunisia/COV1482/2020|EPI ISL 463006|B.1|Tunisia|2020-03-31	0.0003386589	Africa
Africa|hCoV-19/Gambia/GC19-3267/2020|EPI ISL 561056|B.1.5.12|Gambia|2020-07-27	Africa|hCoV-19/Tunisia/COV1482/2020|EPI ISL 463006|B.1|Tunisia|2020-03-31	0.0003725197	Africa
Africa|hCoV-19/Gambia/GC19-3278/2020|EPI ISL 561058|B.1.5.12|Gambia|2020-07-27	Africa|hCoV-19/Tunisia/COV1482/2020|EPI ISL 463006|B.1|Tunisia|2020-03-31	0.0004063384	Africa
Africa|hCoV-19/Gambia/GC19-3301/2020|EPI ISL 561059|B.1.5.12|Gambia|2020-07-27	Africa|hCoV-19/Tunisia/COV1482/2020|EPI ISL 463006|B.1|Tunisia|2020-03-31	0.0004063796	Africa
Africa|hCoV-19/Gambia/GC19-3317/2020|EPI ISL 561060|B.1.5|Gambia|2020-07-27	Africa|hCoV-19/Tunisia/COV1482/2020|EPI ISL 463006|B.1|Tunisia|2020-03-31	0.0004034970	Africa
Africa|hCoV-19/Gambia/GC19-3323/2020|EPI ISL 561061|B.1.5|Gambia|2020-07-27	Africa|hCoV-19/Tunisia/COV1482/2020|EPI ISL 463006|B.1|Tunisia|2020-03-31	0.0003725865	Africa
Africa|hCoV-19/Gambia/GC19-3358/2020|EPI ISL 561062|B.1.1.293|Gambia|2020-07-27	Africa|hCoV-19/Tunisia/COV1482/2020|EPI ISL 463006|B.1|Tunisia|2020-03-31	0.0006388532	Africa
Africa|hCoV-19/Gambia/GC19-3365/2020|EPI ISL 561063|B.1.5.12|Gambia|2020-07-27	Africa|hCoV-19/Tunisia/COV1482/2020|EPI ISL 463006|B.1|Tunisia|2020-03-31	0.0004741289	Africa
Africa|hCoV-19/Gambia/GC19-3373/2020|EPI ISL 561064|B.1.5|Gambia|2020-07-27	Africa|hCoV-19/Tunisia/COV1482/2020|EPI ISL 463006|B.1|Tunisia|2020-03-31	0.0002709042	Africa
Africa|hCoV-19/Gambia/GC19-3374/2020|EPI ISL 561065|B.1.5.12|Gambia|2020-07-27	Africa|hCoV-19/Tunisia/COV1482/2020|EPI ISL 463006|B.1|Tunisia|2020-03-31	0.0004402193	Africa
Africa|hCoV-19/Gambia/GC19-3375/2020|EPI ISL 561066|B.1.5.12|Gambia|2020-07-27	Africa|hCoV-19/Tunisia/COV1482/2020|EPI ISL 463006|B.1|Tunisia|2020-03-31	0.0004063384	Africa
Africa|hCoV-19/Gambia/GC19-3380/2020|EPI ISL 561067|B.1.5.12|Gambia|2020-07-27	Africa|hCoV-19/Tunisia/COV1482/2020|EPI ISL 463006|B.1|Tunisia|2020-03-31	0.0004402491	Africa
Africa|hCoV-19/Gambia/GC19-3381/2020|EPI ISL 561068|B.1.5.12|Gambia|2020-07-27	Africa|hCoV-19/Tunisia/COV1482/2020|EPI ISL 463006|B.1|Tunisia|2020-03-31	0.0006051644	Africa
Africa|hCoV-19/Gambia/GC19-3396/2020|EPI ISL 561069|B.1.5.12|Gambia|2020-07-27	Africa|hCoV-19/Tunisia/COV1482/2020|EPI ISL 463006|B.1|Tunisia|2020-03-31	0.0005715326	Africa
Africa|hCoV-19/Gambia/GC19-3398/2020|EPI ISL 561070|B.1.1.242|Gambia|2020-07-27	Africa|hCoV-19/Tunisia/COV1482/2020|EPI ISL 463006|B.1|Tunisia|2020-03-31	0.0007061154	Africa
Africa|hCoV-19/Gambia/GC19-3399/2020|EPI ISL 561172|B.1.5|Gambia|2020-07-27	Africa|hCoV-19/Tunisia/COV1482/2020|EPI ISL 463006|B.1|Tunisia|2020-03-31	0.0004370952	Africa
Africa|hCoV-19/Gambia/GC19-3400/2020|EPI ISL 561173|B.1.5|Gambia|2020-07-27	Africa|hCoV-19/Tunisia/COV1482/2020|EPI ISL 463006|B.1|Tunisia|2020-03-31	0.0004370424	Africa
Africa|hCoV-19/Gambia/GC19-3407/2020|EPI ISL 561174|B.1.1.242|Gambia|2020-07-27	Africa|hCoV-19/Tunisia/COV1482/2020|EPI ISL 463006|B.1|Tunisia|2020-03-31	0.0004706928	Africa
Africa|hCoV-19/Gambia/GC19-3411/2020|EPI ISL 561175|B.1.5.12|Gambia|2020-07-27	Africa|hCoV-19/Tunisia/COV1482/2020|EPI ISL 463006|B.1|Tunisia|2020-03-31	0.0005122727	Africa
Africa|hCoV-19/Gambia/GC19-3418/2020|EPI ISL 561176|B.1.1.242|Gambia|2020-07-27	Africa|hCoV-19/Tunisia/COV1482/2020|EPI ISL 463006|B.1|Tunisia|2020-03-31	0.0005379257	Africa
Africa|hCoV-19/Gambia/GC19-3429/2020|EPI ISL 561178|B.1.5.12|Gambia|2020-07-27	Africa|hCoV-19/Tunisia/COV1482/2020|EPI ISL 463006|B.1|Tunisia|2020-03-31	0.0004369793	Africa
Africa|hCoV-19/Gambia/GC19-3432/2020|EPI ISL 561179|B.1.5.12|Gambia|2020-07-27	Africa|hCoV-19/Tunisia/COV1482/2020|EPI ISL 463006|B.1|Tunisia|2020-03-31	0.0006097326	Africa
Africa|hCoV-19/Gambia/GC19-3438/2020|EPI ISL 561180|B.1.5.12|Gambia|2020-07-27	Africa|hCoV-19/Tunisia/COV1482/2020|EPI ISL 463006|B.1|Tunisia|2020-03-31	0.0005715653	Africa
Africa|hCoV-19/Gambia/GC19-3445/2020|EPI ISL 561181|B.1.5.12|Gambia|2020-07-27	Africa|hCoV-19/Tunisia/COV1482/2020|EPI ISL 463006|B.1|Tunisia|2020-03-31	0.0006387975	Africa
Africa|hCoV-19/Gambia/GC19-3448/2020|EPI ISL 561183|B.1.5|Gambia|2020-07-27	Africa|hCoV-19/Tunisia/COV1482/2020|EPI ISL 463006|B.1|Tunisia|2020-03-31	0.0003761146	Africa
Africa|hCoV-19/Gambia/GC19-3497/2020|EPI ISL 561184|B.1.5.12|Gambia|2020-07-27	Africa|hCoV-19/Tunisia/COV1482/2020|EPI ISL 463006|B.1|Tunisia|2020-03-31	0.0005714942	Africa
Africa|hCoV-19/Gambia/GC19-3503/2020|EPI ISL 561186|B.1.5.12|Gambia|2020-07-27	Africa|hCoV-19/Tunisia/COV1482/2020|EPI ISL 463006|B.1|Tunisia|2020-03-31	0.0004780134	Africa
Africa|hCoV-19/Gambia/GC19-3504/2020|EPI ISL 561187|B.1.5.12|Gambia|2020-07-27	Africa|hCoV-19/Tunisia/COV1482/2020|EPI ISL 463006|B.1|Tunisia|2020-03-31	0.0005418911	Africa
Africa|hCoV-19/Gambia/GC19-3505/2020|EPI ISL 561188|B.1.5.12|Gambia|2020-07-27	Africa|hCoV-19/Tunisia/COV1482/2020|EPI ISL 463006|B.1|Tunisia|2020-03-31	0.0005042680	Africa
Africa|hCoV-19/Gambia/GC19-3529/2020|EPI ISL 561191|B.1.5.12|Gambia|2020-07-27	Africa|hCoV-19/Tunisia/COV1482/2020|EPI ISL 463006|B.1|Tunisia|2020-03-31	0.0005715460	Africa
Africa|hCoV-19/Gambia/GC19-3530/2020|EPI ISL 561192|B.1.5.12|Gambia|2020-07-27	Africa|hCoV-19/Tunisia/COV1482/2020|EPI ISL 463006|B.1|Tunisia|2020-03-31	0.0004482165	Africa
Africa|hCoV-19/Gambia/GC19-3533/2020|EPI ISL 561193|B.1.1.293|Gambia|2020-07-27	Africa|hCoV-19/Tunisia/COV1482/2020|EPI ISL 463006|B.1|Tunisia|2020-03-31	0.0005716150	Africa
Africa|hCoV-19/Gambia/GC19-3535/2020|EPI ISL 561194|B.1.1.242|Gambia|2020-07-27	Africa|hCoV-19/Tunisia/COV1482/2020|EPI ISL 463006|B.1|Tunisia|2020-03-31	0.0006388620	Africa
Africa|hCoV-19/Gambia/GC19-3550/2020|EPI ISL 561195|B.1.5.12|Gambia|2020-07-27	Africa|hCoV-19/Tunisia/COV1482/2020|EPI ISL 463006|B.1|Tunisia|2020-03-31	0.0005379075	Africa
Africa|hCoV-19/Gambia/GC19-3565/2020|EPI ISL 561196|B.1.5.12|Gambia|2020-07-27	Africa|hCoV-19/Tunisia/COV1482/2020|EPI ISL 463006|B.1|Tunisia|2020-03-31	0.0004706026	Africa
Africa|hCoV-19/Gambia/GC19-3578/2020|EPI ISL 561197|B.1.5.12|Gambia|2020-07-27	Africa|hCoV-19/Tunisia/COV1482/2020|EPI ISL 463006|B.1|Tunisia|2020-03-31	0.0005044646	Africa
Africa|hCoV-19/Gambia/GC19-3629/2020|EPI ISL 561199|B.1.5.12|Gambia|2020-07-27	Africa|hCoV-19/Tunisia/COV1482/2020|EPI ISL 463006|B.1|Tunisia|2020-03-31	0.0006051907	Africa
Africa|hCoV-19/Gambia/GC19-3656/2020|EPI ISL 561201|B.1.5.12|Gambia|2020-07-27	Africa|hCoV-19/Tunisia/COV1482/2020|EPI ISL 463006|B.1|Tunisia|2020-03-31	0.0005042781	Africa
Africa|hCoV-19/Gambia/GC19-3659/2020|EPI ISL 561202|B.1.1|Gambia|2020-07-27	Africa|hCoV-19/Tunisia/COV1482/2020|EPI ISL 463006|B.1|Tunisia|2020-03-31	0.0005043272	Africa
Africa|hCoV-19/Gambia/GC19-3666/2020|EPI ISL 561204|B.1.5.12|Gambia|2020-07-27	Africa|hCoV-19/Tunisia/COV1482/2020|EPI ISL 463006|B.1|Tunisia|2020-03-31	0.0005762003	Africa
Africa|hCoV-19/Gambia/GC19-3769/2020|EPI ISL 561072|B.1.292|Gambia|2020-07-27	Africa|hCoV-19/Tunisia/COV1482/2020|EPI ISL 463006|B.1|Tunisia|2020-03-31	0.0003755076	Africa
Africa|hCoV-19/Gambia/GC19-3773/2020|EPI ISL 561073|B.1.5.12|Gambia|2020-07-27	Africa|hCoV-19/Tunisia/COV1482/2020|EPI ISL 463006|B.1|Tunisia|2020-03-31	0.0005715326	Africa
Africa|hCoV-19/Gambia/GC19-3774/2020|EPI ISL 561074|B.1.5.12|Gambia|2020-07-27	Africa|hCoV-19/Tunisia/COV1482/2020|EPI ISL 463006|B.1|Tunisia|2020-03-31	0.0005379021	Africa
Africa|hCoV-19/Gambia/GC19-3794/2020|EPI ISL 561078|B.1.5.12|Gambia|2020-07-27	Africa|hCoV-19/Tunisia/COV1482/2020|EPI ISL 463006|B.1|Tunisia|2020-03-31	0.0005463123	Africa
Africa|hCoV-19/Gambia/GC19-3796/2020|EPI ISL 561079|B.1.5.12|Gambia|2020-07-27	Africa|hCoV-19/Tunisia/COV1482/2020|EPI ISL 463006|B.1|Tunisia|2020-03-31	0.0005715056	Africa
Africa|hCoV-19/Gambia/GC19-3798/2020|EPI ISL 561080|B.1.1.242|Gambia|2020-07-27	Africa|hCoV-19/Tunisia/COV1482/2020|EPI ISL 463006|B.1|Tunisia|2020-03-31	0.0006790449	Africa
Africa|hCoV-19/Gambia/GC19-3799/2020|EPI ISL 561081|B.1.1.242|Gambia|2020-07-27	Africa|hCoV-19/Tunisia/COV1482/2020|EPI ISL 463006|B.1|Tunisia|2020-03-31	0.0006724480	Africa
Africa|hCoV-19/Gambia/GC19-3802/2020|EPI ISL 561082|B.1.5.12|Gambia|2020-07-27	Africa|hCoV-19/Tunisia/COV1482/2020|EPI ISL 463006|B.1|Tunisia|2020-03-31	0.0006051562	Africa
Africa|hCoV-19/Gambia/GC19-3805/2020|EPI ISL 561083|B.1.5.12|Gambia|2020-07-27	Africa|hCoV-19/Tunisia/COV1482/2020|EPI ISL 463006|B.1|Tunisia|2020-03-31	0.0005715191	Africa
Africa|hCoV-19/Gambia/GC19-3806/2020|EPI ISL 561084|B.1.1.293|Gambia|2020-07-27	Africa|hCoV-19/Tunisia/COV1482/2020|EPI ISL 463006|B.1|Tunisia|2020-03-31	0.0005715689	Africa
Africa|hCoV-19/Gambia/GC19-3807/2020|EPI ISL 561085|B.1.1.293|Gambia|2020-07-27	Africa|hCoV-19/Tunisia/COV1482/2020|EPI ISL 463006|B.1|Tunisia|2020-03-31	0.0006052496	Africa
Africa|hCoV-19/Gambia/GC19-3812/2020|EPI ISL 561086|B.1.1.293|Gambia|2020-07-27	Africa|hCoV-19/Tunisia/COV1482/2020|EPI ISL 463006|B.1|Tunisia|2020-03-31	0.0006402004	Africa
Africa|hCoV-19/Gambia/GC19-3813/2020|EPI ISL 561087|B.1.1.293|Gambia|2020-07-27	Africa|hCoV-19/Tunisia/COV1482/2020|EPI ISL 463006|B.1|Tunisia|2020-03-31	0.0006052293	Africa
Africa|hCoV-19/Gambia/GC19-3814/2020|EPI ISL 561088|B.1|Gambia|2020-07-27	Africa|hCoV-19/Tunisia/COV1482/2020|EPI ISL 463006|B.1|Tunisia|2020-03-31	0.0006725175	Africa
Africa|hCoV-19/Gambia/GC19-3816/2020|EPI ISL 561089|B.1.1.293|Gambia|2020-07-27	Africa|hCoV-19/Tunisia/COV1482/2020|EPI ISL 463006|B.1|Tunisia|2020-03-31	0.0004741545	Africa
Africa|hCoV-19/Gambia/GC19-3818/2020|EPI ISL 561090|B.1.1.293|Gambia|2020-07-27	Africa|hCoV-19/Tunisia/COV1482/2020|EPI ISL 463006|B.1|Tunisia|2020-03-31	0.0006724907	Africa
Africa|hCoV-19/Gambia/GC19-3820/2020|EPI ISL 561091|B.1.1.293|Gambia|2020-07-27	Africa|hCoV-19/Tunisia/COV1482/2020|EPI ISL 463006|B.1|Tunisia|2020-03-31	0.0006052292	Africa
Africa|hCoV-19/Gambia/GC19-3821/2020|EPI ISL 561092|B.1.5.12|Gambia|2020-07-27	Africa|hCoV-19/Tunisia/COV1482/2020|EPI ISL 463006|B.1|Tunisia|2020-03-31	0.0004826714	Africa
Africa|hCoV-19/Gambia/GC19-3822/2020|EPI ISL 561093|B.1.5.12|Gambia|2020-07-27	Africa|hCoV-19/Tunisia/COV1482/2020|EPI ISL 463006|B.1|Tunisia|2020-03-31	0.0005715325	Africa
Africa|hCoV-19/Gambia/GC19-3823/2020|EPI ISL 561094|B.1.5.12|Gambia|2020-07-27	Africa|hCoV-19/Tunisia/COV1482/2020|EPI ISL 463006|B.1|Tunisia|2020-03-31	0.0005758079	Africa
Africa|hCoV-19/Gambia/GC19-3835/2020|EPI ISL 561096|B.1.1.293|Gambia|2020-07-27	Africa|hCoV-19/Tunisia/COV1482/2020|EPI ISL 463006|B.1|Tunisia|2020-03-31	0.0005715881	Africa
Africa|hCoV-19/Gambia/GC19-3836/2020|EPI ISL 561097|B.1.5.12|Gambia|2020-07-27	Africa|hCoV-19/Tunisia/COV1482/2020|EPI ISL 463006|B.1|Tunisia|2020-03-31	0.0005378660	Africa
Africa|hCoV-19/Gambia/GC19-3839/2020|EPI ISL 561098|B.1.5.12|Gambia|2020-07-27	Africa|hCoV-19/Tunisia/COV1482/2020|EPI ISL 463006|B.1|Tunisia|2020-03-31	0.0005715326	Africa
Africa|hCoV-19/Gambia/GC19-3842/2020|EPI ISL 561099|B.1.1.293|Gambia|2020-07-27	Africa|hCoV-19/Tunisia/COV1482/2020|EPI ISL 463006|B.1|Tunisia|2020-03-31	0.0006725042	Africa
Africa|hCoV-19/Gambia/GC19-3846/2020|EPI ISL 561100|B.1.1.293|Gambia|2020-07-27	Africa|hCoV-19/Tunisia/COV1482/2020|EPI ISL 463006|B.1|Tunisia|2020-03-31	0.0006388660	Africa
Africa|hCoV-19/Gambia/GC19-3852/2020|EPI ISL 561101|B.1.5.12|Gambia|2020-07-27	Africa|hCoV-19/Tunisia/COV1482/2020|EPI ISL 463006|B.1|Tunisia|2020-03-31	0.0005805143	Africa
Africa|hCoV-19/Gambia/GC19-3854/2020|EPI ISL 561102|B.1.1.293|Gambia|2020-07-27	Africa|hCoV-19/Tunisia/COV1482/2020|EPI ISL 463006|B.1|Tunisia|2020-03-31	0.0006725041	Africa
Africa|hCoV-19/Gambia/GC192573/2020|EPI ISL 561115|B.1.5.12|Gambia|2020-07-21	Africa|hCoV-19/Tunisia/COV1482/2020|EPI ISL 463006|B.1|Tunisia|2020-03-31	0.0005715575	Africa
Africa|hCoV-19/Gambia/GC192576/2020|EPI ISL 561117|B.1.5.12|Gambia|2020-07-21	Africa|hCoV-19/Tunisia/COV1482/2020|EPI ISL 463006|B.1|Tunisia|2020-03-31	0.0004744936	Africa
Africa|hCoV-19/Gambia/GC192579/2020|EPI ISL 561118|B.1.5.12|Gambia|2020-07-21	Africa|hCoV-19/Tunisia/COV1482/2020|EPI ISL 463006|B.1|Tunisia|2020-03-31	0.0003067540	Africa
Africa|hCoV-19/Gambia/GC192602/2020|EPI ISL 561120|B.1.1.293|Gambia|2020-07-21	Africa|hCoV-19/Tunisia/COV1482/2020|EPI ISL 463006|B.1|Tunisia|2020-03-31	0.0006724908	Africa
Africa|hCoV-19/Gambia/GC192610/2020|EPI ISL 561121|B.1.1.293|Gambia|2020-07-21	Africa|hCoV-19/Tunisia/COV1482/2020|EPI ISL 463006|B.1|Tunisia|2020-03-31	0.0006724907	Africa
Africa|hCoV-19/Gambia/GC192751/2020|EPI ISL 561138|B.1.5.12|Gambia|2020-07-21	Africa|hCoV-19/Tunisia/COV1482/2020|EPI ISL 463006|B.1|Tunisia|2020-03-31	0.0006052028	Africa
Africa|hCoV-19/Gambia/GC192756/2020|EPI ISL 561139|B.1.5.12|Gambia|2020-07-22	Africa|hCoV-19/Tunisia/COV1482/2020|EPI ISL 463006|B.1|Tunisia|2020-03-31	0.0005379021	Africa
Africa|hCoV-19/Gambia/GC192772/2020|EPI ISL 561140|B.1.1|Gambia|2020-07-22	Africa|hCoV-19/Tunisia/COV1482/2020|EPI ISL 463006|B.1|Tunisia|2020-03-31	0.0006388532	Africa
Africa|hCoV-19/Gambia/GC192778/2020|EPI ISL 561141|B.1.1|Gambia|2020-07-22	Africa|hCoV-19/Tunisia/COV1482/2020|EPI ISL 463006|B.1|Tunisia|2020-03-31	0.0005379545	Africa
Africa|hCoV-19/Gambia/GC192781/2020|EPI ISL 561142|B.1.5.12|Gambia|2020-07-22	Africa|hCoV-19/Tunisia/COV1482/2020|EPI ISL 463006|B.1|Tunisia|2020-03-31	0.0005715326	Africa
Africa|hCoV-19/Gambia/GC192782/2020|EPI ISL 561143|B.1.5.12|Gambia|2020-07-22	Africa|hCoV-19/Tunisia/COV1482/2020|EPI ISL 463006|B.1|Tunisia|2020-03-31	0.0005715460	Africa
Africa|hCoV-19/Gambia/GC192786/2020|EPI ISL 561144|B.1.1.293|Gambia|2020-07-22	Africa|hCoV-19/Tunisia/COV1482/2020|EPI ISL 463006|B.1|Tunisia|2020-03-31	0.0006052028	Africa
Africa|hCoV-19/Gambia/GC192789/2020|EPI ISL 561145|B.1|Gambia|2020-07-22	Africa|hCoV-19/Tunisia/COV1482/2020|EPI ISL 463006|B.1|Tunisia|2020-03-31	0.0005042492	Africa
Africa|hCoV-19/Gambia/GC192811/2020|EPI ISL 561147|B.1.5.12|Gambia|2020-07-22	Africa|hCoV-19/Tunisia/COV1482/2020|EPI ISL 463006|B.1|Tunisia|2020-03-31	0.0005467230	Africa
Africa|hCoV-19/Gambia/GC192812/2020|EPI ISL 561148|B.1.1.293|Gambia|2020-07-22	Africa|hCoV-19/Tunisia/COV1482/2020|EPI ISL 463006|B.1|Tunisia|2020-03-31	0.0005379129	Africa
Africa|hCoV-19/Gambia/NPHL-038/2020|EPI ISL 561205|B.1.1|Gambia|2020	Africa|hCoV-19/Tunisia/COV1482/2020|EPI ISL 463006|B.1|Tunisia|2020-03-31	0.0006725066	Africa
Africa|hCoV-19/Gambia/NPHL-061/2020|EPI ISL 561206|B.1.5.12|Gambia|2020	Africa|hCoV-19/Tunisia/COV1482/2020|EPI ISL 463006|B.1|Tunisia|2020-03-31	0.0006388126	Africa
Africa|hCoV-19/Gambia/NPHL-1168/2020|EPI ISL 561212|B.1.5.12|Gambia|2020-06-27	Africa|hCoV-19/Tunisia/COV1482/2020|EPI ISL 463006|B.1|Tunisia|2020-03-31	0.0006388509	Africa
Africa|hCoV-19/Gambia/NPHL-1208/2020|EPI ISL 561213|B.1.5.12|Gambia|2020-06-30	Africa|hCoV-19/Tunisia/COV1482/2020|EPI ISL 463006|B.1|Tunisia|2020-03-31	0.0002384109	Africa
Africa|hCoV-19/Gambia/NPHL-1209/2020|EPI ISL 561214|B.1.5.12|Gambia|2020-06-30	Africa|hCoV-19/Tunisia/COV1482/2020|EPI ISL 463006|B.1|Tunisia|2020-03-31	0.0002060085	Africa
Africa|hCoV-19/Gambia/NPHL-1212/2020|EPI ISL 561215|B.1.5.12|Gambia|2020-06-30	Africa|hCoV-19/Tunisia/COV1482/2020|EPI ISL 463006|B.1|Tunisia|2020-03-31	0.0005042273	Africa
Africa|hCoV-19/Gambia/NPHL-1224/2020|EPI ISL 561217|B.1.1.293|Gambia|2020-06-30	Africa|hCoV-19/Tunisia/COV1482/2020|EPI ISL 463006|B.1|Tunisia|2020-03-31	0.0005270641	Africa
Africa|hCoV-19/Gambia/NPHL-1230/2020|EPI ISL 561218|B.1.5|Gambia|2020-06-30	Africa|hCoV-19/Tunisia/COV1482/2020|EPI ISL 463006|B.1|Tunisia|2020-03-31	0.0001702671	Africa
Africa|hCoV-19/Gambia/NPHL-1248/2020|EPI ISL 561222|B.1.5|Gambia|2020-07-01	Africa|hCoV-19/Tunisia/COV1482/2020|EPI ISL 463006|B.1|Tunisia|2020-03-31	0.0001702558	Africa
Africa|hCoV-19/Gambia/NPHL-1258/2020|EPI ISL 561223|B.1.292|Gambia|2020-07-02	Africa|hCoV-19/Tunisia/COV1482/2020|EPI ISL 463006|B.1|Tunisia|2020-03-31	0.0003360950	Africa
Africa|hCoV-19/Gambia/NPHL-1422/2020|EPI ISL 561228|B.1.5|Gambia|2020-07-04	Africa|hCoV-19/Tunisia/COV1482/2020|EPI ISL 463006|B.1|Tunisia|2020-03-31	0.0002120501	Africa
Africa|hCoV-19/Gambia/NPHL-1424/2020|EPI ISL 561229|B.1.292|Gambia|2020-07-04	Africa|hCoV-19/Tunisia/COV1482/2020|EPI ISL 463006|B.1|Tunisia|2020-03-31	0.0003361963	Africa
Africa|hCoV-19/Gambia/NPHL-1446/2020|EPI ISL 561230|B.1.5|Gambia|2020-07-04	Africa|hCoV-19/Tunisia/COV1482/2020|EPI ISL 463006|B.1|Tunisia|2020-03-31	0.0001702558	Africa
Africa|hCoV-19/Gambia/NPHL-1477/2020|EPI ISL 561231|B.1.5|Gambia|2020	Africa|hCoV-19/Tunisia/COV1482/2020|EPI ISL 463006|B.1|Tunisia|2020-03-31	0.0001758226	Africa
Africa|hCoV-19/Gambia/NPHL-1514/2020|EPI ISL 561232|B.1.1|Gambia|2020	Africa|hCoV-19/Tunisia/COV1482/2020|EPI ISL 463006|B.1|Tunisia|2020-03-31	0.0005715440	Africa
Africa|hCoV-19/Gambia/NPHL-1641/2020|EPI ISL 561235|B.1.292|Gambia|2020-07-31	Africa|hCoV-19/Tunisia/COV1482/2020|EPI ISL 463006|B.1|Tunisia|2020-03-31	0.0003830870	Africa
Africa|hCoV-19/Gambia/NPHL-1645/2020|EPI ISL 561236|B.1.1.293|Gambia|2020-08-04	Africa|hCoV-19/Tunisia/COV1482/2020|EPI ISL 463006|B.1|Tunisia|2020-03-31	0.0003380864	Africa
Africa|hCoV-19/Gambia/NPHL-1711/2020|EPI ISL 561237|B.1.1.293|Gambia|2020-08-04	Africa|hCoV-19/Tunisia/COV1482/2020|EPI ISL 463006|B.1|Tunisia|2020-03-31	0.0005379130	Africa
Africa|hCoV-19/Gambia/NPHL-1746/2020|EPI ISL 561238|B.1.1|Gambia|2020-07-20	Africa|hCoV-19/Tunisia/COV1482/2020|EPI ISL 463006|B.1|Tunisia|2020-03-31	0.0004707180	Africa
Africa|hCoV-19/Gambia/NPHL-1921/2020|EPI ISL 561239|B.1.1|Gambia|2020	Africa|hCoV-19/Tunisia/COV1482/2020|EPI ISL 463006|B.1|Tunisia|2020-03-31	0.0006388532	Africa
Africa|hCoV-19/Gambia/NPHL-1968/2020|EPI ISL 561240|B.1.1|Gambia|2020-07-16	Africa|hCoV-19/Tunisia/COV1482/2020|EPI ISL 463006|B.1|Tunisia|2020-03-31	0.0006388532	Africa
Africa|hCoV-19/Gambia/NPHL-2037/2020|EPI ISL 561241|B.1.1|Gambia|2020-07-15	Africa|hCoV-19/Tunisia/COV1482/2020|EPI ISL 463006|B.1|Tunisia|2020-03-31	0.0006052375	Africa
Africa|hCoV-19/Gambia/NPHL-2268/2020|EPI ISL 561242|B.1.1|Gambia|2020	Africa|hCoV-19/Tunisia/COV1482/2020|EPI ISL 463006|B.1|Tunisia|2020-03-31	0.0004380835	Africa
Africa|hCoV-19/Gambia/NPHL-2344/2020|EPI ISL 561243|B.1.292|Gambia|2020	Africa|hCoV-19/Tunisia/COV1482/2020|EPI ISL 463006|B.1|Tunisia|2020-03-31	0.0004033655	Africa
Africa|hCoV-19/Gambia/NPHL-2374/2020|EPI ISL 561244|B.1.5.12|Gambia|2020	Africa|hCoV-19/Tunisia/COV1482/2020|EPI ISL 463006|B.1|Tunisia|2020-03-31	0.0005042442	Africa
Africa|hCoV-19/Gambia/NPHL-242/2020|EPI ISL 561245|B.1.5|Gambia|2020	Africa|hCoV-19/Tunisia/COV1482/2020|EPI ISL 463006|B.1|Tunisia|2020-03-31	0.0003361548	Africa
Africa|hCoV-19/Gambia/NPHL-243/2020|EPI ISL 561246|B.1.5|Gambia|2020	Africa|hCoV-19/Tunisia/COV1482/2020|EPI ISL 463006|B.1|Tunisia|2020-03-31	0.0002403919	Africa
Africa|hCoV-19/Gambia/NPHL-244/2020|EPI ISL 561247|B.1.1.293|Gambia|2020	Africa|hCoV-19/Tunisia/COV1482/2020|EPI ISL 463006|B.1|Tunisia|2020-03-31	0.0005765382	Africa
Africa|hCoV-19/Gambia/NPHL-2443/2020|EPI ISL 561248|B.1.5.12|Gambia|2020	Africa|hCoV-19/Tunisia/COV1482/2020|EPI ISL 463006|B.1|Tunisia|2020-03-31	0.0005042271	Africa
Africa|hCoV-19/Gambia/NPHL-2444/2020|EPI ISL 561249|B.1.292|Gambia|2020-07-21	Africa|hCoV-19/Tunisia/COV1482/2020|EPI ISL 463006|B.1|Tunisia|2020-03-31	0.0003697120	Africa
Africa|hCoV-19/Gambia/NPHL-2446/2020|EPI ISL 561250|B.1.1|Gambia|2020	Africa|hCoV-19/Tunisia/COV1482/2020|EPI ISL 463006|B.1|Tunisia|2020-03-31	0.0006552191	Africa
Africa|hCoV-19/Gambia/NPHL-245/2020|EPI ISL 561251|B.1.1|Gambia|2020	Africa|hCoV-19/Tunisia/COV1482/2020|EPI ISL 463006|B.1|Tunisia|2020-03-31	0.0004741769	Africa
Africa|hCoV-19/Gambia/NPHL-2457/2020|EPI ISL 561252|B.1.1|Gambia|2020-07-21	Africa|hCoV-19/Tunisia/COV1482/2020|EPI ISL 463006|B.1|Tunisia|2020-03-31	0.0006551965	Africa
Africa|hCoV-19/Gambia/NPHL-2458/2020|EPI ISL 561253|B.1.292|Gambia|2020-07-21	Africa|hCoV-19/Tunisia/COV1482/2020|EPI ISL 463006|B.1|Tunisia|2020-03-31	0.0003792968	Africa
Africa|hCoV-19/Gambia/NPHL-2463/2020|EPI ISL 561254|B.1.1|Gambia|2020	Africa|hCoV-19/Tunisia/COV1482/2020|EPI ISL 463006|B.1|Tunisia|2020-03-31	0.0006617905	Africa
Africa|hCoV-19/Gambia/NPHL-2465/2020|EPI ISL 561255|B.1.1|Gambia|2020-07-21	Africa|hCoV-19/Tunisia/COV1482/2020|EPI ISL 463006|B.1|Tunisia|2020-03-31	0.0006552416	Africa
Africa|hCoV-19/Gambia/NPHL-2469/2020|EPI ISL 561256|B.1.5.12|Gambia|2020-07-21	Africa|hCoV-19/Tunisia/COV1482/2020|EPI ISL 463006|B.1|Tunisia|2020-03-31	0.0005861840	Africa
Africa|hCoV-19/Gambia/NPHL-247/2020|EPI ISL 561257|B.1.1.293|Gambia|2020	Africa|hCoV-19/Tunisia/COV1482/2020|EPI ISL 463006|B.1|Tunisia|2020-03-31	0.0005715766	Africa
Africa|hCoV-19/Gambia/NPHL-2470/2020|EPI ISL 561258|B.1.1|Gambia|2020-07-21	Africa|hCoV-19/Tunisia/COV1482/2020|EPI ISL 463006|B.1|Tunisia|2020-03-31	0.0006552191	Africa
Africa|hCoV-19/Gambia/NPHL-2472/2020|EPI ISL 561259|B.1.5.12|Gambia|2020-07-21	Africa|hCoV-19/Tunisia/COV1482/2020|EPI ISL 463006|B.1|Tunisia|2020-03-31	0.0003792222	Africa
Africa|hCoV-19/Gambia/NPHL-2473/2020|EPI ISL 561260|B.1.5.12|Gambia|2020-07-21	Africa|hCoV-19/Tunisia/COV1482/2020|EPI ISL 463006|B.1|Tunisia|2020-03-31	0.0006388595	Africa
Africa|hCoV-19/Gambia/NPHL-2478/2020|EPI ISL 561261|B.1.5.12|Gambia|2020-07-21	Africa|hCoV-19/Tunisia/COV1482/2020|EPI ISL 463006|B.1|Tunisia|2020-03-31	0.0004875910	Africa
Africa|hCoV-19/Gambia/NPHL-2497/2020|EPI ISL 561262|B.1.1.242|Gambia|2020-07-21	Africa|hCoV-19/Tunisia/COV1482/2020|EPI ISL 463006|B.1|Tunisia|2020-03-31	0.0006269269	Africa
Africa|hCoV-19/Gambia/NPHL-2504/2020|EPI ISL 561264|B.1.5.12|Gambia|2020-07-23	Africa|hCoV-19/Tunisia/COV1482/2020|EPI ISL 463006|B.1|Tunisia|2020-03-31	0.0006498506	Africa
Africa|hCoV-19/Gambia/NPHL-2514/2020|EPI ISL 561265|B.1.5.12|Gambia|2020-07-21	Africa|hCoV-19/Tunisia/COV1482/2020|EPI ISL 463006|B.1|Tunisia|2020-03-31	0.0005861899	Africa
Africa|hCoV-19/Gambia/NPHL-2521/2020|EPI ISL 561266|B.1.5.12|Gambia|2020-07-23	Africa|hCoV-19/Tunisia/COV1482/2020|EPI ISL 463006|B.1|Tunisia|2020-03-31	0.0005861658	Africa
Africa|hCoV-19/Gambia/NPHL-2522/2020|EPI ISL 561267|B.1.1.293|Gambia|2020-07-22	Africa|hCoV-19/Tunisia/COV1482/2020|EPI ISL 463006|B.1|Tunisia|2020-03-31	0.0006212415	Africa
Africa|hCoV-19/Gambia/NPHL-2524/2020|EPI ISL 561268|B.1.1|Gambia|2020-07-24	Africa|hCoV-19/Tunisia/COV1482/2020|EPI ISL 463006|B.1|Tunisia|2020-03-31	0.0006052375	Africa
Africa|hCoV-19/Gambia/NPHL-2529/2020|EPI ISL 561269|B.1.1.293|Gambia|2020-07-21	Africa|hCoV-19/Tunisia/COV1482/2020|EPI ISL 463006|B.1|Tunisia|2020-03-31	0.0005861779	Africa
Africa|hCoV-19/Gambia/NPHL-253/2020|EPI ISL 561270|B.1.1.293|Gambia|2020	Africa|hCoV-19/Tunisia/COV1482/2020|EPI ISL 463006|B.1|Tunisia|2020-03-31	0.0006051906	Africa
Africa|hCoV-19/Gambia/NPHL-2537/2020|EPI ISL 561271|B.1.1|Gambia|2020	Africa|hCoV-19/Tunisia/COV1482/2020|EPI ISL 463006|B.1|Tunisia|2020-03-31	0.0006830234	Africa
Africa|hCoV-19/Gambia/NPHL-2538/2020|EPI ISL 561272|B.1.5.12|Gambia|2020-07-21	Africa|hCoV-19/Tunisia/COV1482/2020|EPI ISL 463006|B.1|Tunisia|2020-03-31	0.0005516607	Africa
Africa|hCoV-19/Gambia/NPHL-2550/2020|EPI ISL 561274|B.1.292|Gambia|2020-07-21	Africa|hCoV-19/Tunisia/COV1482/2020|EPI ISL 463006|B.1|Tunisia|2020-03-31	0.0003447130	Africa
Africa|hCoV-19/Gambia/NPHL-2554/2020|EPI ISL 561275|B.1.5.12|Gambia|2020	Africa|hCoV-19/Tunisia/COV1482/2020|EPI ISL 463006|B.1|Tunisia|2020-03-31	0.0004827047	Africa
Africa|hCoV-19/Gambia/NPHL-2555/2020|EPI ISL 561276|B.1.1|Gambia|2020-07-21	Africa|hCoV-19/Tunisia/COV1482/2020|EPI ISL 463006|B.1|Tunisia|2020-03-31	0.0006271276	Africa
Africa|hCoV-19/Gambia/NPHL-256/2020|EPI ISL 561277|B.1.1.293|Gambia|2020	Africa|hCoV-19/Tunisia/COV1482/2020|EPI ISL 463006|B.1|Tunisia|2020-03-31	0.0005043169	Africa
Africa|hCoV-19/Gambia/NPHL-2560/2020|EPI ISL 561278|B.1.1|Gambia|2020	Africa|hCoV-19/Tunisia/COV1482/2020|EPI ISL 463006|B.1|Tunisia|2020-03-31	0.0006551965	Africa
Africa|hCoV-19/Gambia/NPHL-2567/2020|EPI ISL 561279|B.1|Gambia|2020	Africa|hCoV-19/Tunisia/COV1482/2020|EPI ISL 463006|B.1|Tunisia|2020-03-31	0.0007061884	Africa
Africa|hCoV-19/Gambia/NPHL-2573/2020|EPI ISL 561280|B.1.1.293|Gambia|2020	Africa|hCoV-19/Tunisia/COV1482/2020|EPI ISL 463006|B.1|Tunisia|2020-03-31	0.0004827263	Africa
Africa|hCoV-19/Gambia/NPHL-2586/2020|EPI ISL 561281|B.1.5.12|Gambia|2020-07-23	Africa|hCoV-19/Tunisia/COV1482/2020|EPI ISL 463006|B.1|Tunisia|2020-03-31	0.0004874941	Africa
Africa|hCoV-19/Gambia/NPHL-2588/2020|EPI ISL 561282|B.1.1|Gambia|2020	Africa|hCoV-19/Tunisia/COV1482/2020|EPI ISL 463006|B.1|Tunisia|2020-03-31	0.0006724906	Africa
Africa|hCoV-19/Gambia/NPHL-2615/2020|EPI ISL 561283|B.1.1.293|Gambia|2020-08-18	Africa|hCoV-19/Tunisia/COV1482/2020|EPI ISL 463006|B.1|Tunisia|2020-03-31	0.0006051908	Africa
Africa|hCoV-19/Gambia/NPHL-2626/2020|EPI ISL 561284|B.1.1.293|Gambia|2020	Africa|hCoV-19/Tunisia/COV1482/2020|EPI ISL 463006|B.1|Tunisia|2020-03-31	0.0005043221	Africa
Africa|hCoV-19/Gambia/NPHL-2640/2020|EPI ISL 561285|B.1.5.12|Gambia|2020-06-17	Africa|hCoV-19/Tunisia/COV1482/2020|EPI ISL 463006|B.1|Tunisia|2020-03-31	0.0004706231	Africa
Africa|hCoV-19/Gambia/NPHL-266/2020|EPI ISL 561286|B.1.5.12|Gambia|2020	Africa|hCoV-19/Tunisia/COV1482/2020|EPI ISL 463006|B.1|Tunisia|2020-03-31	0.0005516911	Africa
Africa|hCoV-19/Gambia/NPHL-2706/2020|EPI ISL 561287|B.1.292|Gambia|2020	Africa|hCoV-19/Tunisia/COV1482/2020|EPI ISL 463006|B.1|Tunisia|2020-03-31	0.0004033303	Africa
Africa|hCoV-19/Gambia/NPHL-2712/2020|EPI ISL 561288|B.1.5.12|Gambia|2020-08-03	Africa|hCoV-19/Tunisia/COV1482/2020|EPI ISL 463006|B.1|Tunisia|2020-03-31	0.0005715575	Africa
Africa|hCoV-19/Gambia/NPHL-2727/2020|EPI ISL 561289|B.1.5.12|Gambia|2020-08-04	Africa|hCoV-19/Tunisia/COV1482/2020|EPI ISL 463006|B.1|Tunisia|2020-03-31	0.0005715326	Africa
Africa|hCoV-19/Gambia/NPHL-2729/2020|EPI ISL 561290|B.1.1|Gambia|2020-07-23	Africa|hCoV-19/Tunisia/COV1482/2020|EPI ISL 463006|B.1|Tunisia|2020-03-31	0.0006388532	Africa
Africa|hCoV-19/Gambia/NPHL-2736/2020|EPI ISL 561291|B.1.1.242|Gambia|2020-07-25	Africa|hCoV-19/Tunisia/COV1482/2020|EPI ISL 463006|B.1|Tunisia|2020-03-31	0.0006724773	Africa
Africa|hCoV-19/Gambia/NPHL-2759/2020|EPI ISL 561292|B.1.5.12|Gambia|2020-08-07	Africa|hCoV-19/Tunisia/COV1482/2020|EPI ISL 463006|B.1|Tunisia|2020-03-31	0.0005379490	Africa
Africa|hCoV-19/Gambia/NPHL-2762/2020|EPI ISL 561293|B.1.5.12|Gambia|2020-07-25	Africa|hCoV-19/Tunisia/COV1482/2020|EPI ISL 463006|B.1|Tunisia|2020-03-31	0.0006051765	Africa
Africa|hCoV-19/Gambia/NPHL-2767/2020|EPI ISL 561294|B.1.1.293|Gambia|2020-07-25	Africa|hCoV-19/Tunisia/COV1482/2020|EPI ISL 463006|B.1|Tunisia|2020-03-31	0.0006388405	Africa
Africa|hCoV-19/Gambia/NPHL-2768/2020|EPI ISL 561295|B.1.1.293|Gambia|2020-07-27	Africa|hCoV-19/Tunisia/COV1482/2020|EPI ISL 463006|B.1|Tunisia|2020-03-31	0.0005715575	Africa
Africa|hCoV-19/Gambia/NPHL-277/2020|EPI ISL 561296|B.1.5.12|Gambia|2020	Africa|hCoV-19/Tunisia/COV1482/2020|EPI ISL 463006|B.1|Tunisia|2020-03-31	0.0005715460	Africa
Africa|hCoV-19/Gambia/NPHL-2785/2020|EPI ISL 561297|B.1.1.242|Gambia|2020-07-27	Africa|hCoV-19/Tunisia/COV1482/2020|EPI ISL 463006|B.1|Tunisia|2020-03-31	0.0006051990	Africa
Africa|hCoV-19/Gambia/NPHL-2790/2020|EPI ISL 561298|B.1.1.293|Gambia|2020	Africa|hCoV-19/Tunisia/COV1482/2020|EPI ISL 463006|B.1|Tunisia|2020-03-31	0.0006388532	Africa
Africa|hCoV-19/Gambia/NPHL-2825/2020|EPI ISL 561299|B.1.5.12|Gambia|2020	Africa|hCoV-19/Tunisia/COV1482/2020|EPI ISL 463006|B.1|Tunisia|2020-03-31	0.0005714807	Africa
Africa|hCoV-19/Gambia/NPHL-287/2020|EPI ISL 561300|B.1.1.293|Gambia|2020	Africa|hCoV-19/Tunisia/COV1482/2020|EPI ISL 463006|B.1|Tunisia|2020-03-31	0.0006052232	Africa
Africa|hCoV-19/Gambia/NPHL-2889/2020|EPI ISL 561301|B.1.5.12|Gambia|2020	Africa|hCoV-19/Tunisia/COV1482/2020|EPI ISL 463006|B.1|Tunisia|2020-03-31	0.0006160062	Africa
Africa|hCoV-19/Gambia/NPHL-2892/2020|EPI ISL 561302|B.1.5.12|Gambia|2020-09-07	Africa|hCoV-19/Tunisia/COV1482/2020|EPI ISL 463006|B.1|Tunisia|2020-03-31	0.0006160062	Africa
Africa|hCoV-19/Gambia/NPHL-290/2020|EPI ISL 561303|B.1.1.293|Gambia|2020	Africa|hCoV-19/Tunisia/COV1482/2020|EPI ISL 463006|B.1|Tunisia|2020-03-31	0.0005715575	Africa
Africa|hCoV-19/Gambia/NPHL-2909/2020|EPI ISL 561304|B.1.1.293|Gambia|2020-07-26	Africa|hCoV-19/Tunisia/COV1482/2020|EPI ISL 463006|B.1|Tunisia|2020-03-31	0.0006052171	Africa
Africa|hCoV-19/Gambia/NPHL-2984/2020|EPI ISL 561307|B.1.1.293|Gambia|2020	Africa|hCoV-19/Tunisia/COV1482/2020|EPI ISL 463006|B.1|Tunisia|2020-03-31	0.0006388811	Africa
Africa|hCoV-19/Gambia/NPHL-299/2020|EPI ISL 561308|B.1.1.293|Gambia|2020	Africa|hCoV-19/Tunisia/COV1482/2020|EPI ISL 463006|B.1|Tunisia|2020-03-31	0.0006052028	Africa
Africa|hCoV-19/Gambia/NPHL-3047/2020|EPI ISL 561309|B.1.5.12|Gambia|2020-07-28	Africa|hCoV-19/Tunisia/COV1482/2020|EPI ISL 463006|B.1|Tunisia|2020-03-31	0.0006109888	Africa
Africa|hCoV-19/Gambia/NPHL-3055/2020|EPI ISL 561310|B.1.5.12|Gambia|2020-07-17	Africa|hCoV-19/Tunisia/COV1482/2020|EPI ISL 463006|B.1|Tunisia|2020-03-31	0.0006051765	Africa
Africa|hCoV-19/Gambia/NPHL-3062/2020|EPI ISL 561311|B.1.5.12|Gambia|2020	Africa|hCoV-19/Tunisia/COV1482/2020|EPI ISL 463006|B.1|Tunisia|2020-03-31	0.0006109888	Africa
Africa|hCoV-19/Gambia/NPHL-3079/2020|EPI ISL 561312|B.1.5.12|Gambia|2020-07-27	Africa|hCoV-19/Tunisia/COV1482/2020|EPI ISL 463006|B.1|Tunisia|2020-03-31	0.0006160062	Africa
Africa|hCoV-19/Gambia/NPHL-3206/2020|EPI ISL 561313|B.1.1.293|Gambia|2020	Africa|hCoV-19/Tunisia/COV1482/2020|EPI ISL 463006|B.1|Tunisia|2020-03-31	0.0006725066	Africa
Africa|hCoV-19/Gambia/NPHL-3254/2020|EPI ISL 561315|B.1.5.12|Gambia|2020-07-28	Africa|hCoV-19/Tunisia/COV1482/2020|EPI ISL 463006|B.1|Tunisia|2020-03-31	0.0006100984	Africa
Africa|hCoV-19/Gambia/NPHL-3281/2020|EPI ISL 561316|B.1.1|Gambia|2020-07-28	Africa|hCoV-19/Tunisia/COV1482/2020|EPI ISL 463006|B.1|Tunisia|2020-03-31	0.0007314390	Africa
Africa|hCoV-19/Gambia/NPHL-483B/2020|EPI ISL 561318|B.1.1|Gambia|2020	Africa|hCoV-19/Tunisia/COV1482/2020|EPI ISL 463006|B.1|Tunisia|2020-03-31	0.0007317399	Africa
Africa|hCoV-19/Gambia/NPHL-704/2020|EPI ISL 561320|B.1.1.293|Gambia|2020	Africa|hCoV-19/Tunisia/COV1482/2020|EPI ISL 463006|B.1|Tunisia|2020-03-31	0.0008279169	Africa
Africa|hCoV-19/Gambia/NPHL-737/2020|EPI ISL 561323|B.1.1.293|Gambia|2020	Africa|hCoV-19/Tunisia/COV1482/2020|EPI ISL 463006|B.1|Tunisia|2020-03-31	0.0005516720	Africa
Africa|hCoV-19/Gambia/NPHL-748/2020|EPI ISL 561324|B.1.1|Gambia|2020	Africa|hCoV-19/Tunisia/COV1482/2020|EPI ISL 463006|B.1|Tunisia|2020-03-31	0.0006052374	Africa
Africa|hCoV-19/Gambia/NPHL-758/2020|EPI ISL 561326|B.1.1.293|Gambia|2020	Africa|hCoV-19/Tunisia/COV1482/2020|EPI ISL 463006|B.1|Tunisia|2020-03-31	0.0004477934	Africa
Africa|hCoV-19/Gambia/NPHL-760/2020|EPI ISL 561327|B.1.5|Gambia|2020	Africa|hCoV-19/Tunisia/COV1482/2020|EPI ISL 463006|B.1|Tunisia|2020-03-31	0.0003725359	Africa
Africa|hCoV-19/Gambia/NPHL-790/2020|EPI ISL 561329|B.1.5|Gambia|2020	Africa|hCoV-19/Tunisia/COV1482/2020|EPI ISL 463006|B.1|Tunisia|2020-03-31	0.0003414334	Africa
Africa|hCoV-19/Gambia/NPHL-923/2020|EPI ISL 561330|B.1.5.12|Gambia|2020	Africa|hCoV-19/Tunisia/COV1482/2020|EPI ISL 463006|B.1|Tunisia|2020-03-31	0.0005042612	Africa
Africa|hCoV-19/Gambia/NPHL-930/2020|EPI ISL 561331|B.1.5|Gambia|2020	Africa|hCoV-19/Tunisia/COV1482/2020|EPI ISL 463006|B.1|Tunisia|2020-03-31	0.0003755883	Africa
Africa|hCoV-19/Gambia/NPHL-941/2020|EPI ISL 561332|B.1.5.12|Gambia|2020	Africa|hCoV-19/Tunisia/COV1482/2020|EPI ISL 463006|B.1|Tunisia|2020-03-31	0.0005378768	Africa
Africa|hCoV-19/Gambia/NPHL-956/2020|EPI ISL 561334|B.1.5.12|Gambia|2020	Africa|hCoV-19/Tunisia/COV1482/2020|EPI ISL 463006|B.1|Tunisia|2020-03-31	0.0005463123	Africa
Africa|hCoV-19/Ghana/1651 S3/2020|EPI ISL 422387|A.11|Ghana|2020-03-25	Africa|hCoV-19/Tunisia/COV1482/2020|EPI ISL 463006|B.1|Tunisia|2020-03-31	0.0006994149	Africa
Africa|hCoV-19/Ghana/1659 S14/2020|EPI ISL 422405|B.1.220|Ghana|2020-03-25	Africa|hCoV-19/Tunisia/COV1482/2020|EPI ISL 463006|B.1|Tunisia|2020-03-31	0.0004203113	Africa
Africa|hCoV-19/Ghana/2230 S4/2020|EPI ISL 422390|B.40|Ghana|2020-03-25	Africa|hCoV-19/Tunisia/COV1482/2020|EPI ISL 463006|B.1|Tunisia|2020-03-31	0.0006123328	Africa
Africa|hCoV-19/Ghana/2333 S5/2020|EPI ISL 422394|B.1.3|Ghana|2020-03-27	Africa|hCoV-19/Tunisia/COV1482/2020|EPI ISL 463006|B.1|Tunisia|2020-03-31	0.0003769408	Africa
Africa|hCoV-19/Ghana/2573 S27/2020|EPI ISL 515082|A|Ghana|2020-03-29	Africa|hCoV-19/Tunisia/COV1482/2020|EPI ISL 463006|B.1|Tunisia|2020-03-31	0.0008121081	Africa
Africa|hCoV-19/Ghana/2666 S32/2020|EPI ISL 515083|A|Ghana|2020-03-27	Africa|hCoV-19/Tunisia/COV1482/2020|EPI ISL 463006|B.1|Tunisia|2020-03-31	0.0003428144	Africa
Africa|hCoV-19/Ghana/2709 S25/2020|EPI ISL 515084|B.1|Ghana|2020-03-28	Africa|hCoV-19/Tunisia/COV1482/2020|EPI ISL 463006|B.1|Tunisia|2020-03-31	0.0005384304	Africa
Africa|hCoV-19/Ghana/2828 S6/2020|EPI ISL 422397|A.11|Ghana|2020-03-29	Africa|hCoV-19/Tunisia/COV1482/2020|EPI ISL 463006|B.1|Tunisia|2020-03-31	0.0008180389	Africa
Africa|hCoV-19/Ghana/2852 S30/2020|EPI ISL 515085|B.6|Ghana|2020-03-28	Africa|hCoV-19/Tunisia/COV1482/2020|EPI ISL 463006|B.1|Tunisia|2020-03-31	0.0004447820	Africa
Africa|hCoV-19/Ghana/2914 S8/2020|EPI ISL 422399|B.1.1|Ghana|2020-03-30	Africa|hCoV-19/Tunisia/COV1482/2020|EPI ISL 463006|B.1|Tunisia|2020-03-31	0.0004856462	Africa
Africa|hCoV-19/Ghana/34927 S20/2020|EPI ISL 515086|A.11|Ghana|2020-05-23	Africa|hCoV-19/Tunisia/COV1482/2020|EPI ISL 463006|B.1|Tunisia|2020-03-31	0.0007129943	Africa
Africa|hCoV-19/Ghana/34928 S21/2020|EPI ISL 515087|A.11|Ghana|2020-05-23	Africa|hCoV-19/Tunisia/COV1482/2020|EPI ISL 463006|B.1|Tunisia|2020-03-31	0.0008175766	Africa
Africa|hCoV-19/Ghana/34980 S22/2020|EPI ISL 515088|B.1.1|Ghana|2020-05-23	Africa|hCoV-19/Tunisia/COV1482/2020|EPI ISL 463006|B.1|Tunisia|2020-03-31	0.0004853145	Africa
Africa|hCoV-19/Ghana/34983 S40/2020|EPI ISL 515089|B.1.1|Ghana|2020-05-23	Africa|hCoV-19/Tunisia/COV1482/2020|EPI ISL 463006|B.1|Tunisia|2020-03-31	0.0005462431	Africa
Africa|hCoV-19/Ghana/35012 S17/2020|EPI ISL 515090|B.1.1|Ghana|2020-05-23	Africa|hCoV-19/Tunisia/COV1482/2020|EPI ISL 463006|B.1|Tunisia|2020-03-31	0.0005379435	Africa
Africa|hCoV-19/Ghana/35019 S18/2020|EPI ISL 515091|B.1.1|Ghana|2020-05-23	Africa|hCoV-19/Tunisia/COV1482/2020|EPI ISL 463006|B.1|Tunisia|2020-03-31	0.0004471528	Africa
Africa|hCoV-19/Ghana/35183 S24/2020|EPI ISL 515092|A|Ghana|2020-05-24	Africa|hCoV-19/Tunisia/COV1482/2020|EPI ISL 463006|B.1|Tunisia|2020-03-31	0.0003478337	Africa
Africa|hCoV-19/Ghana/35280 S41/2020|EPI ISL 515093|A|Ghana|2020-05-24	Africa|hCoV-19/Tunisia/COV1482/2020|EPI ISL 463006|B.1|Tunisia|2020-03-31	0.0007236736	Africa
Africa|hCoV-19/Ghana/35394 S49/2020|EPI ISL 515094|B.1.1.307|Ghana|2020-05-24	Africa|hCoV-19/Tunisia/COV1482/2020|EPI ISL 463006|B.1|Tunisia|2020-03-31	0.0004825930	Africa
Africa|hCoV-19/Ghana/35466 S19/2020|EPI ISL 515095|B.1.1|Ghana|2020-05-24	Africa|hCoV-19/Tunisia/COV1482/2020|EPI ISL 463006|B.1|Tunisia|2020-03-31	0.0005119299	Africa
Africa|hCoV-19/Ghana/35563 S37/2020|EPI ISL 515096|A.11|Ghana|2020-05-24	Africa|hCoV-19/Tunisia/COV1482/2020|EPI ISL 463006|B.1|Tunisia|2020-03-31	0.0008406532	Africa
Africa|hCoV-19/Ghana/36523 S23/2020|EPI ISL 515097|A|Ghana|2020-05-27	Africa|hCoV-19/Tunisia/COV1482/2020|EPI ISL 463006|B.1|Tunisia|2020-03-31	0.0003766995	Africa
Africa|hCoV-19/Ghana/81216 S36/2020|EPI ISL 515098|A|Ghana|2020-05-20	Africa|hCoV-19/Tunisia/COV1482/2020|EPI ISL 463006|B.1|Tunisia|2020-03-31	0.0008115947	Africa
Africa|hCoV-19/Ghana/81219 S34/2020|EPI ISL 515099|B.1.1|Ghana|2020-05-20	Africa|hCoV-19/Tunisia/COV1482/2020|EPI ISL 463006|B.1|Tunisia|2020-03-31	0.0004439013	Africa
Africa|hCoV-19/Ghana/82879 S48/2020|EPI ISL 515100|B.1|Ghana|2020-05-20	Africa|hCoV-19/Tunisia/COV1482/2020|EPI ISL 463006|B.1|Tunisia|2020-03-31	0.0005412970	Africa
Africa|hCoV-19/Ghana/83637 S29/2020|EPI ISL 515101|B.1.1|Ghana|2020-05-22	Africa|hCoV-19/Tunisia/COV1482/2020|EPI ISL 463006|B.1|Tunisia|2020-03-31	0.0004727428	Africa
Africa|hCoV-19/Ghana/84049 S31/2020|EPI ISL 515102|B.1|Ghana|2020-05-25	Africa|hCoV-19/Tunisia/COV1482/2020|EPI ISL 463006|B.1|Tunisia|2020-03-31	0.0005053874	Africa
Africa|hCoV-19/Ghana/84162 S45/2020|EPI ISL 515103|A|Ghana|2020-04-25	Africa|hCoV-19/Tunisia/COV1482/2020|EPI ISL 463006|B.1|Tunisia|2020-03-31	0.0006892148	Africa
Africa|hCoV-19/Ghana/84182 S43/2020|EPI ISL 515104|B.1.1|Ghana|2020-05-25	Africa|hCoV-19/Tunisia/COV1482/2020|EPI ISL 463006|B.1|Tunisia|2020-03-31	0.0006145252	Africa
Africa|hCoV-19/Ghana/84210 S44/2020|EPI ISL 515105|A|Ghana|2020-05-24	Africa|hCoV-19/Tunisia/COV1482/2020|EPI ISL 463006|B.1|Tunisia|2020-03-31	0.0007473674	Africa
Africa|hCoV-19/Ghana/84218 S47/2020|EPI ISL 515106|A|Ghana|2020-05-25	Africa|hCoV-19/Tunisia/COV1482/2020|EPI ISL 463006|B.1|Tunisia|2020-03-31	0.0008278312	Africa
Africa|hCoV-19/Ghana/84260 S28/2020|EPI ISL 515107|A|Ghana|2020-05-25	Africa|hCoV-19/Tunisia/COV1482/2020|EPI ISL 463006|B.1|Tunisia|2020-03-31	0.0007125757	Africa
Africa|hCoV-19/Ghana/84279 S42/2020|EPI ISL 515108|B.1|Ghana|2020-05-25	Africa|hCoV-19/Tunisia/COV1482/2020|EPI ISL 463006|B.1|Tunisia|2020-03-31	0.0005087118	Africa
Africa|hCoV-19/Ghana/84301 S35/2020|EPI ISL 515109|A.11|Ghana|2020-05-24	Africa|hCoV-19/Tunisia/COV1482/2020|EPI ISL 463006|B.1|Tunisia|2020-03-31	0.0007020494	Africa
Africa|hCoV-19/Ghana/84430 S51/2020|EPI ISL 515110|B.1.1.307|Ghana|2020-05-25	Africa|hCoV-19/Tunisia/COV1482/2020|EPI ISL 463006|B.1|Tunisia|2020-03-31	0.0004738241	Africa
Africa|hCoV-19/Ghana/84438 S50/2020|EPI ISL 515111|A|Ghana|2020-05-24	Africa|hCoV-19/Tunisia/COV1482/2020|EPI ISL 463006|B.1|Tunisia|2020-03-31	0.0007099268	Africa
Africa|hCoV-19/Ghana/84484 S16/2020|EPI ISL 515112|B.1.1|Ghana|2020-05-25	Africa|hCoV-19/Tunisia/COV1482/2020|EPI ISL 463006|B.1|Tunisia|2020-03-31	0.0005517479	Africa
Africa|hCoV-19/Ghana/KATH23/2020|EPI ISL 515181|A.11|Ghana|2020-03-22	Africa|hCoV-19/Tunisia/COV1482/2020|EPI ISL 463006|B.1|Tunisia|2020-03-31	0.0006724996	Africa
Africa|hCoV-19/Ghana/TTH10/2020|EPI ISL 515182|A|Ghana|2020-03-27	Africa|hCoV-19/Tunisia/COV1482/2020|EPI ISL 463006|B.1|Tunisia|2020-03-31	0.0006387975	Africa
Africa|hCoV-19/Ghana/TTH11/2020|EPI ISL 515183|A|Ghana|2020-03-27	Africa|hCoV-19/Tunisia/COV1482/2020|EPI ISL 463006|B.1|Tunisia|2020-03-31	0.0006409085	Africa
Africa|hCoV-19/Ghana/TTH6/2020|EPI ISL 515248|A|Ghana|2020-03-27	Africa|hCoV-19/Tunisia/COV1482/2020|EPI ISL 463006|B.1|Tunisia|2020-03-31	0.0005294349	Africa
Africa|hCoV-19/Kenya/C1092/2020|EPI ISL 457849|B.1.5|Kenya|2020-04-18	Africa|hCoV-19/Tunisia/COV1482/2020|EPI ISL 463006|B.1|Tunisia|2020-03-31	0.0003849029	Africa
Africa|hCoV-19/Kenya/C1102/2020|EPI ISL 568708|B.1.5|Kenya|2020-04-19	Africa|hCoV-19/Tunisia/COV1482/2020|EPI ISL 463006|B.1|Tunisia|2020-03-31	0.0004798256	Africa
Africa|hCoV-19/Kenya/C1162/2020|EPI ISL 457850|B.1.5|Kenya|2020-04-19	Africa|hCoV-19/Tunisia/COV1482/2020|EPI ISL 463006|B.1|Tunisia|2020-03-31	0.0003462203	Africa
Africa|hCoV-19/Kenya/C1216/2020|EPI ISL 457854|B.1.5|Kenya|2020-04-19	Africa|hCoV-19/Tunisia/COV1482/2020|EPI ISL 463006|B.1|Tunisia|2020-03-31	0.0003697532	Africa
Africa|hCoV-19/Kenya/C1292/2020|EPI ISL 457856|B|Kenya|2020-04-20	Africa|hCoV-19/Tunisia/COV1482/2020|EPI ISL 463006|B.1|Tunisia|2020-03-31	0.0003771333	Africa
Africa|hCoV-19/Kenya/C1357/2020|EPI ISL 457858|B.1.5|Kenya|2020-04-20	Africa|hCoV-19/Tunisia/COV1482/2020|EPI ISL 463006|B.1|Tunisia|2020-03-31	0.0003512906	Africa
Africa|hCoV-19/Kenya/C1422/2020|EPI ISL 457861|B.1|Kenya|2020-04-20	Africa|hCoV-19/Tunisia/COV1482/2020|EPI ISL 463006|B.1|Tunisia|2020-03-31	0.0003882145	Africa
Africa|hCoV-19/Kenya/C1499/2020|EPI ISL 457863|B.1.5|Kenya|2020-04-20	Africa|hCoV-19/Tunisia/COV1482/2020|EPI ISL 463006|B.1|Tunisia|2020-03-31	0.0003770996	Africa
Africa|hCoV-19/Kenya/C1646/2020|EPI ISL 457865|B.1.5|Kenya|2020-04-21	Africa|hCoV-19/Tunisia/COV1482/2020|EPI ISL 463006|B.1|Tunisia|2020-03-31	0.0003553724	Africa
Africa|hCoV-19/Kenya/C1739/2020|EPI ISL 457866|B|Kenya|2020-04-22	Africa|hCoV-19/Tunisia/COV1482/2020|EPI ISL 463006|B.1|Tunisia|2020-03-31	0.0003870903	Africa
Africa|hCoV-19/Kenya/C1751/2020|EPI ISL 457867|B.1.5|Kenya|2020-04-22	Africa|hCoV-19/Tunisia/COV1482/2020|EPI ISL 463006|B.1|Tunisia|2020-03-31	0.0003361097	Africa
Africa|hCoV-19/Kenya/C21582/2020|EPI ISL 568872|B.1|Kenya|2020-06-22	Africa|hCoV-19/Tunisia/COV1482/2020|EPI ISL 463006|B.1|Tunisia|2020-03-31	0.0004706138	Africa
Africa|hCoV-19/Kenya/C22/2020|EPI ISL 457845|B.1.5|Kenya|2020-03-17	Africa|hCoV-19/Tunisia/COV1482/2020|EPI ISL 463006|B.1|Tunisia|2020-03-31	0.0003516986	Africa
Africa|hCoV-19/Kenya/C2439/2020|EPI ISL 457877|B.1.5|Kenya|2020-04-24	Africa|hCoV-19/Tunisia/COV1482/2020|EPI ISL 463006|B.1|Tunisia|2020-03-31	0.0004074516	Africa
Africa|hCoV-19/Kenya/C2449/2020|EPI ISL 457878|B.1.5|Kenya|2020-04-24	Africa|hCoV-19/Tunisia/COV1482/2020|EPI ISL 463006|B.1|Tunisia|2020-03-31	0.0002432796	Africa
Africa|hCoV-19/Kenya/C2469/2020|EPI ISL 457879|B.1.5|Kenya|2020-04-24	Africa|hCoV-19/Tunisia/COV1482/2020|EPI ISL 463006|B.1|Tunisia|2020-03-31	0.0003410957	Africa
Africa|hCoV-19/Kenya/C253/2020|EPI ISL 457868|B.1|Kenya|2020-04-03	Africa|hCoV-19/Tunisia/COV1482/2020|EPI ISL 463006|B.1|Tunisia|2020-03-31	0.0003697442	Africa
Africa|hCoV-19/Kenya/C256/2020|EPI ISL 568697|B.1.5|Kenya|2020-04-04	Africa|hCoV-19/Tunisia/COV1482/2020|EPI ISL 463006|B.1|Tunisia|2020-03-31	0.0004190743	Africa
Africa|hCoV-19/Kenya/C2582/2020|EPI ISL 457883|B.1.5|Kenya|2020-04-25	Africa|hCoV-19/Tunisia/COV1482/2020|EPI ISL 463006|B.1|Tunisia|2020-03-31	0.0004152229	Africa
Africa|hCoV-19/Kenya/C2685/2020|EPI ISL 457884|B.1.5|Kenya|2020-04-25	Africa|hCoV-19/Tunisia/COV1482/2020|EPI ISL 463006|B.1|Tunisia|2020-03-31	0.0004040854	Africa
Africa|hCoV-19/Kenya/C2777/2020|EPI ISL 457887|B.1|Kenya|2020-04-26	Africa|hCoV-19/Tunisia/COV1482/2020|EPI ISL 463006|B.1|Tunisia|2020-03-31	0.0003553598	Africa
Africa|hCoV-19/Kenya/C2826/2020|EPI ISL 457891|B.1.5|Kenya|2020-04-27	Africa|hCoV-19/Tunisia/COV1482/2020|EPI ISL 463006|B.1|Tunisia|2020-03-31	0.0003394981	Africa
Africa|hCoV-19/Kenya/C2847/2020|EPI ISL 457892|B.1.5|Kenya|2020-04-27	Africa|hCoV-19/Tunisia/COV1482/2020|EPI ISL 463006|B.1|Tunisia|2020-03-31	0.0003513280	Africa
Africa|hCoV-19/Kenya/C293/2020|EPI ISL 457871|A|Kenya|2020-04-04	Africa|hCoV-19/Tunisia/COV1482/2020|EPI ISL 463006|B.1|Tunisia|2020-03-31	0.0006623071	Africa
Africa|hCoV-19/Kenya/C310/2020|EPI ISL 457874|B.4|Kenya|2020-04-04	Africa|hCoV-19/Tunisia/COV1482/2020|EPI ISL 463006|B.1|Tunisia|2020-03-31	0.0008226818	Africa
Africa|hCoV-19/Kenya/C3129/2020|EPI ISL 457897|B.1.5|Kenya|2020-04-28	Africa|hCoV-19/Tunisia/COV1482/2020|EPI ISL 463006|B.1|Tunisia|2020-03-31	0.0003716979	Africa
Africa|hCoV-19/Kenya/C314/2020|EPI ISL 457875|A|Kenya|2020-04-04	Africa|hCoV-19/Tunisia/COV1482/2020|EPI ISL 463006|B.1|Tunisia|2020-03-31	0.0007060846	Africa
Africa|hCoV-19/Kenya/C316/2020|EPI ISL 457876|B.4|Kenya|2020-04-04	Africa|hCoV-19/Tunisia/COV1482/2020|EPI ISL 463006|B.1|Tunisia|2020-03-31	0.0008302591	Africa
Africa|hCoV-19/Kenya/C3194/2020|EPI ISL 457901|B.1.5|Kenya|2020-04-28	Africa|hCoV-19/Tunisia/COV1482/2020|EPI ISL 463006|B.1|Tunisia|2020-03-31	0.0004152127	Africa
Africa|hCoV-19/Kenya/C3205/2020|EPI ISL 457902|B.1.5|Kenya|2020-04-28	Africa|hCoV-19/Tunisia/COV1482/2020|EPI ISL 463006|B.1|Tunisia|2020-03-31	0.0003431087	Africa
Africa|hCoV-19/Kenya/C3208/2020|EPI ISL 457903|B.1.5|Kenya|2020-04-28	Africa|hCoV-19/Tunisia/COV1482/2020|EPI ISL 463006|B.1|Tunisia|2020-03-31	0.0003504048	Africa
Africa|hCoV-19/Kenya/C3381/2020|EPI ISL 568714|B.1.5|Kenya|2020-04-30	Africa|hCoV-19/Tunisia/COV1482/2020|EPI ISL 463006|B.1|Tunisia|2020-03-31	0.0003734555	Africa
Africa|hCoV-19/Kenya/C3427/2020|EPI ISL 457906|B.1.5|Kenya|2020-04-29	Africa|hCoV-19/Tunisia/COV1482/2020|EPI ISL 463006|B.1|Tunisia|2020-03-31	0.0004070354	Africa
Africa|hCoV-19/Kenya/C3457/2020|EPI ISL 568715|B.1|Kenya|2020-04-30	Africa|hCoV-19/Tunisia/COV1482/2020|EPI ISL 463006|B.1|Tunisia|2020-03-31	0.0004501812	Africa
Africa|hCoV-19/Kenya/C3739/2020|EPI ISL 568717|B.1.5|Kenya|2020-05-04	Africa|hCoV-19/Tunisia/COV1482/2020|EPI ISL 463006|B.1|Tunisia|2020-03-31	0.0003394983	Africa
Africa|hCoV-19/Kenya/C389/2020|EPI ISL 568698|B.1.5|Kenya|2020-04-07	Africa|hCoV-19/Tunisia/COV1482/2020|EPI ISL 463006|B.1|Tunisia|2020-03-31	0.0003425091	Africa
Africa|hCoV-19/Kenya/C3980/2020|EPI ISL 568719|B.1|Kenya|2020-05-05	Africa|hCoV-19/Tunisia/COV1482/2020|EPI ISL 463006|B.1|Tunisia|2020-03-31	0.0003760301	Africa
Africa|hCoV-19/Kenya/C4083/2020|EPI ISL 568721|B.1.5|Kenya|2020-05-05	Africa|hCoV-19/Tunisia/COV1482/2020|EPI ISL 463006|B.1|Tunisia|2020-03-31	0.0004210100	Africa
Africa|hCoV-19/Kenya/C4195/2020|EPI ISL 568723|B.1.5|Kenya|2020-06-05	Africa|hCoV-19/Tunisia/COV1482/2020|EPI ISL 463006|B.1|Tunisia|2020-03-31	0.0003395100	Africa
Africa|hCoV-19/Kenya/C4199/2020|EPI ISL 568724|B.1.5|Kenya|2020-05-06	Africa|hCoV-19/Tunisia/COV1482/2020|EPI ISL 463006|B.1|Tunisia|2020-03-31	0.0004115252	Africa
Africa|hCoV-19/Kenya/C4214/2020|EPI ISL 568725|B.1|Kenya|2020-06-05	Africa|hCoV-19/Tunisia/COV1482/2020|EPI ISL 463006|B.1|Tunisia|2020-03-31	0.0003697279	Africa
Africa|hCoV-19/Kenya/C4419/2020|EPI ISL 568727|B.1|Kenya|2020-05-07	Africa|hCoV-19/Tunisia/COV1482/2020|EPI ISL 463006|B.1|Tunisia|2020-03-31	0.0004373909	Africa
Africa|hCoV-19/Kenya/C4420/2020|EPI ISL 568728|B.1.5|Kenya|2020-05-07	Africa|hCoV-19/Tunisia/COV1482/2020|EPI ISL 463006|B.1|Tunisia|2020-03-31	0.0004153127	Africa
Africa|hCoV-19/Kenya/C4585/2020|EPI ISL 568730|B.1.5|Kenya|2020-05-08	Africa|hCoV-19/Tunisia/COV1482/2020|EPI ISL 463006|B.1|Tunisia|2020-03-31	0.0003734714	Africa
Africa|hCoV-19/Kenya/C460/2020|EPI ISL 457910|B.1.5|Kenya|2020-04-08	Africa|hCoV-19/Tunisia/COV1482/2020|EPI ISL 463006|B.1|Tunisia|2020-03-31	0.0003481605	Africa
Africa|hCoV-19/Kenya/C4691/2020|EPI ISL 568733|B.1.5|Kenya|2020-05-09	Africa|hCoV-19/Tunisia/COV1482/2020|EPI ISL 463006|B.1|Tunisia|2020-03-31	0.0003441592	Africa
Africa|hCoV-19/Kenya/C4710/2020|EPI ISL 568735|B.1.5|Kenya|2020-05-08	Africa|hCoV-19/Tunisia/COV1482/2020|EPI ISL 463006|B.1|Tunisia|2020-03-31	0.0004370028	Africa
Africa|hCoV-19/Kenya/C4717/2020|EPI ISL 568737|B.1.5|Kenya|2020-05-08	Africa|hCoV-19/Tunisia/COV1482/2020|EPI ISL 463006|B.1|Tunisia|2020-03-31	0.0003903493	Africa
Africa|hCoV-19/Kenya/C4872/2020|EPI ISL 568741|B.1.5|Kenya|2020-05-08	Africa|hCoV-19/Tunisia/COV1482/2020|EPI ISL 463006|B.1|Tunisia|2020-03-31	0.0003769783	Africa
Africa|hCoV-19/Kenya/C4895/2020|EPI ISL 568742|B.1.5|Kenya|2020-05-08	Africa|hCoV-19/Tunisia/COV1482/2020|EPI ISL 463006|B.1|Tunisia|2020-03-31	0.0004459204	Africa
Africa|hCoV-19/Kenya/C5008/2020|EPI ISL 568744|B.1|Kenya|2020-05-08	Africa|hCoV-19/Tunisia/COV1482/2020|EPI ISL 463006|B.1|Tunisia|2020-03-31	0.0003847655	Africa
Africa|hCoV-19/Kenya/C5011/2020|EPI ISL 568745|B.1.5|Kenya|2020-05-08	Africa|hCoV-19/Tunisia/COV1482/2020|EPI ISL 463006|B.1|Tunisia|2020-03-31	0.0004114827	Africa
Africa|hCoV-19/Kenya/C5119/2020|EPI ISL 568750|B.1|Kenya|2020-05-09	Africa|hCoV-19/Tunisia/COV1482/2020|EPI ISL 463006|B.1|Tunisia|2020-03-31	0.0003734973	Africa
Africa|hCoV-19/Kenya/C5177/2020|EPI ISL 568752|B.1.5|Kenya|2020-05-09	Africa|hCoV-19/Tunisia/COV1482/2020|EPI ISL 463006|B.1|Tunisia|2020-03-31	0.0003772588	Africa
Africa|hCoV-19/Kenya/C5178/2020|EPI ISL 568753|B.1.5|Kenya|2020-05-09	Africa|hCoV-19/Tunisia/COV1482/2020|EPI ISL 463006|B.1|Tunisia|2020-03-31	0.0003883641	Africa
Africa|hCoV-19/Kenya/C5246/2020|EPI ISL 568754|B.1.5|Kenya|2020-05-09	Africa|hCoV-19/Tunisia/COV1482/2020|EPI ISL 463006|B.1|Tunisia|2020-03-31	0.0003738823	Africa
Africa|hCoV-19/Kenya/C5288/2020|EPI ISL 568755|B.1.5|Kenya|2020-05-10	Africa|hCoV-19/Tunisia/COV1482/2020|EPI ISL 463006|B.1|Tunisia|2020-03-31	0.0004504745	Africa
Africa|hCoV-19/Kenya/C5289/2020|EPI ISL 568756|B.1.5|Kenya|2020-05-10	Africa|hCoV-19/Tunisia/COV1482/2020|EPI ISL 463006|B.1|Tunisia|2020-03-31	0.0003530507	Africa
Africa|hCoV-19/Kenya/C5328/2020|EPI ISL 568760|B.1.5|Kenya|2020-05-10	Africa|hCoV-19/Tunisia/COV1482/2020|EPI ISL 463006|B.1|Tunisia|2020-03-31	0.0003773264	Africa
Africa|hCoV-19/Kenya/C5335/2020|EPI ISL 568762|B.1.5|Kenya|2020-05-10	Africa|hCoV-19/Tunisia/COV1482/2020|EPI ISL 463006|B.1|Tunisia|2020-03-31	0.0003776511	Africa
Africa|hCoV-19/Kenya/C5384/2020|EPI ISL 568764|B.1.5|Kenya|2020-05-10	Africa|hCoV-19/Tunisia/COV1482/2020|EPI ISL 463006|B.1|Tunisia|2020-03-31	0.0004369881	Africa
Africa|hCoV-19/Kenya/C54/2020|EPI ISL 457847|B.1|Kenya|2020-03-24	Africa|hCoV-19/Tunisia/COV1482/2020|EPI ISL 463006|B.1|Tunisia|2020-03-31	0.0004110419	Africa
Africa|hCoV-19/Kenya/C544/2020|EPI ISL 457911|B.1.5|Kenya|2020-04-10	Africa|hCoV-19/Tunisia/COV1482/2020|EPI ISL 463006|B.1|Tunisia|2020-03-31	0.0003481726	Africa
Africa|hCoV-19/Kenya/C5442/2020|EPI ISL 568767|B.1.5|Kenya|2020-05-10	Africa|hCoV-19/Tunisia/COV1482/2020|EPI ISL 463006|B.1|Tunisia|2020-03-31	0.0004074517	Africa
Africa|hCoV-19/Kenya/C569/2020|EPI ISL 568700|B.1|Kenya|2020-04-12	Africa|hCoV-19/Tunisia/COV1482/2020|EPI ISL 463006|B.1|Tunisia|2020-03-31	0.0003845637	Africa
Africa|hCoV-19/Kenya/C5695/2020|EPI ISL 568770|B.1.5|Kenya|2020-05-11	Africa|hCoV-19/Tunisia/COV1482/2020|EPI ISL 463006|B.1|Tunisia|2020-03-31	0.0004414234	Africa
Africa|hCoV-19/Kenya/C5701/2020|EPI ISL 568772|B.1|Kenya|2020-05-11	Africa|hCoV-19/Tunisia/COV1482/2020|EPI ISL 463006|B.1|Tunisia|2020-03-31	0.0003734809	Africa
Africa|hCoV-19/Kenya/C571/2020|EPI ISL 568702|A|Kenya|2020-04-12	Africa|hCoV-19/Tunisia/COV1482/2020|EPI ISL 463006|B.1|Tunisia|2020-03-31	0.0006724321	Africa
Africa|hCoV-19/Kenya/C5767/2020|EPI ISL 568773|B.1.5|Kenya|2020-05-11	Africa|hCoV-19/Tunisia/COV1482/2020|EPI ISL 463006|B.1|Tunisia|2020-03-31	0.0004894757	Africa
Africa|hCoV-19/Kenya/C5811/2020|EPI ISL 568775|B.1.5|Kenya|2020-05-11	Africa|hCoV-19/Tunisia/COV1482/2020|EPI ISL 463006|B.1|Tunisia|2020-03-31	0.0003734803	Africa
Africa|hCoV-19/Kenya/C5813/2020|EPI ISL 568776|B.1|Kenya|2020-05-11	Africa|hCoV-19/Tunisia/COV1482/2020|EPI ISL 463006|B.1|Tunisia|2020-03-31	0.0003772588	Africa
Africa|hCoV-19/Kenya/C5835/2020|EPI ISL 568777|B.1.5|Kenya|2020-05-12	Africa|hCoV-19/Tunisia/COV1482/2020|EPI ISL 463006|B.1|Tunisia|2020-03-31	0.0004112859	Africa
Africa|hCoV-19/Kenya/C587/2020|EPI ISL 457912|B.1.5|Kenya|2020-04-11	Africa|hCoV-19/Tunisia/COV1482/2020|EPI ISL 463006|B.1|Tunisia|2020-03-31	0.0002087918	Africa
Africa|hCoV-19/Kenya/C589/2020|EPI ISL 457913|B.1.5|Kenya|2020-04-11	Africa|hCoV-19/Tunisia/COV1482/2020|EPI ISL 463006|B.1|Tunisia|2020-03-31	0.0003425327	Africa
Africa|hCoV-19/Kenya/C5902/2020|EPI ISL 568779|B.1.5|Kenya|2020-05-12	Africa|hCoV-19/Tunisia/COV1482/2020|EPI ISL 463006|B.1|Tunisia|2020-03-31	0.0003810219	Africa
Africa|hCoV-19/Kenya/C5911/2020|EPI ISL 568780|B.1.5|Kenya|2020-05-12	Africa|hCoV-19/Tunisia/COV1482/2020|EPI ISL 463006|B.1|Tunisia|2020-03-31	0.0003809250	Africa
Africa|hCoV-19/Kenya/C5914/2020|EPI ISL 568782|B.1.5|Kenya|2020-05-12	Africa|hCoV-19/Tunisia/COV1482/2020|EPI ISL 463006|B.1|Tunisia|2020-03-31	0.0004078393	Africa
Africa|hCoV-19/Kenya/C6186/2020|EPI ISL 568787|B.1.5|Kenya|2020-05-13	Africa|hCoV-19/Tunisia/COV1482/2020|EPI ISL 463006|B.1|Tunisia|2020-03-31	0.0004459415	Africa
Africa|hCoV-19/Kenya/C6255/2020|EPI ISL 568790|B.1.1.33|Kenya|2020-05-13	Africa|hCoV-19/Tunisia/COV1482/2020|EPI ISL 463006|B.1|Tunisia|2020-03-31	0.0006457411	Africa
Africa|hCoV-19/Kenya/C6298/2020|EPI ISL 568792|B.1|Kenya|2020-05-13	Africa|hCoV-19/Tunisia/COV1482/2020|EPI ISL 463006|B.1|Tunisia|2020-03-31	0.0003844924	Africa
Africa|hCoV-19/Kenya/C6369/2020|EPI ISL 568794|B.1|Kenya|2020-05-14	Africa|hCoV-19/Tunisia/COV1482/2020|EPI ISL 463006|B.1|Tunisia|2020-03-31	0.0004538050	Africa
Africa|hCoV-19/Kenya/C6380/2020|EPI ISL 568798|B.1.5|Kenya|2020-05-15	Africa|hCoV-19/Tunisia/COV1482/2020|EPI ISL 463006|B.1|Tunisia|2020-03-31	0.0003498404	Africa
Africa|hCoV-19/Kenya/C6384/2020|EPI ISL 568799|B.1|Kenya|2020-05-14	Africa|hCoV-19/Tunisia/COV1482/2020|EPI ISL 463006|B.1|Tunisia|2020-03-31	0.0003771198	Africa
Africa|hCoV-19/Kenya/C639/2020|EPI ISL 568703|B|Kenya|2020-04-14	Africa|hCoV-19/Tunisia/COV1482/2020|EPI ISL 463006|B.1|Tunisia|2020-03-31	0.0005938470	Africa
Africa|hCoV-19/Kenya/C6518/2020|EPI ISL 568803|B.1.5|Kenya|2020-05-14	Africa|hCoV-19/Tunisia/COV1482/2020|EPI ISL 463006|B.1|Tunisia|2020-03-31	0.0002811462	Africa
Africa|hCoV-19/Kenya/C6524/2020|EPI ISL 568805|A|Kenya|2020-05-14	Africa|hCoV-19/Tunisia/COV1482/2020|EPI ISL 463006|B.1|Tunisia|2020-03-31	0.0007247295	Africa
Africa|hCoV-19/Kenya/C656/2020|EPI ISL 457915|B.1.5|Kenya|2020-04-13	Africa|hCoV-19/Tunisia/COV1482/2020|EPI ISL 463006|B.1|Tunisia|2020-03-31	0.0004033846	Africa
Africa|hCoV-19/Kenya/C6564/2020|EPI ISL 568806|B.1.5|Kenya|2020-05-14	Africa|hCoV-19/Tunisia/COV1482/2020|EPI ISL 463006|B.1|Tunisia|2020-03-31	0.0004588067	Africa
Africa|hCoV-19/Kenya/C6878/2020|EPI ISL 568813|B.1.1|Kenya|2020-05-15	Africa|hCoV-19/Tunisia/COV1482/2020|EPI ISL 463006|B.1|Tunisia|2020-03-31	0.0004635071	Africa
Africa|hCoV-19/Kenya/C6914/2020|EPI ISL 568817|B.1|Kenya|2020-05-15	Africa|hCoV-19/Tunisia/COV1482/2020|EPI ISL 463006|B.1|Tunisia|2020-03-31	0.0004891167	Africa
Africa|hCoV-19/Kenya/C7081/2020|EPI ISL 568824|B.1.5|Kenya|2020-05-16	Africa|hCoV-19/Tunisia/COV1482/2020|EPI ISL 463006|B.1|Tunisia|2020-03-31	0.0003918683	Africa
Africa|hCoV-19/Kenya/C713/2020|EPI ISL 457920|B.1.5|Kenya|2020-04-14	Africa|hCoV-19/Tunisia/COV1482/2020|EPI ISL 463006|B.1|Tunisia|2020-03-31	0.0003697440	Africa
Africa|hCoV-19/Kenya/C7579/2020|EPI ISL 568842|A|Kenya|2020-05-16	Africa|hCoV-19/Tunisia/COV1482/2020|EPI ISL 463006|B.1|Tunisia|2020-03-31	0.0007266704	Africa
Africa|hCoV-19/Kenya/C7605/2020|EPI ISL 568847|A|Kenya|2020-05-16	Africa|hCoV-19/Tunisia/COV1482/2020|EPI ISL 463006|B.1|Tunisia|2020-03-31	0.0007129391	Africa
Africa|hCoV-19/Kenya/C787/2020|EPI ISL 457921|B.1.5|Kenya|2020-04-15	Africa|hCoV-19/Tunisia/COV1482/2020|EPI ISL 463006|B.1|Tunisia|2020-03-31	0.0003361096	Africa
Africa|hCoV-19/Kenya/C7949/2020|EPI ISL 568852|B.1|Kenya|2020-05-18	Africa|hCoV-19/Tunisia/COV1482/2020|EPI ISL 463006|B.1|Tunisia|2020-03-31	0.0003149861	Africa
Africa|hCoV-19/Kenya/C815/2020|EPI ISL 568706|B.1|Kenya|2020-04-16	Africa|hCoV-19/Tunisia/COV1482/2020|EPI ISL 463006|B.1|Tunisia|2020-03-31	0.0004192586	Africa
Africa|hCoV-19/Kenya/C8240/2020|EPI ISL 568855|B.1.5|Kenya|2020-05-19	Africa|hCoV-19/Tunisia/COV1482/2020|EPI ISL 463006|B.1|Tunisia|2020-03-31	0.0002459829	Africa
Africa|hCoV-19/Kenya/C926/2020|EPI ISL 457928|B.1.5|Kenya|2020-04-17	Africa|hCoV-19/Tunisia/COV1482/2020|EPI ISL 463006|B.1|Tunisia|2020-03-31	0.0003719190	Africa
Africa|hCoV-19/Kenya/D5/2020|EPI ISL 457999|B.1|Kenya|2020-05-22	Africa|hCoV-19/Tunisia/COV1482/2020|EPI ISL 463006|B.1|Tunisia|2020-03-31	0.0003097695	Africa
Africa|hCoV-19/Kenya/D6/2020|EPI ISL 458000|B.40|Kenya|2020-03-17	Africa|hCoV-19/Tunisia/COV1482/2020|EPI ISL 463006|B.1|Tunisia|2020-03-31	0.0005737747	Africa
Africa|hCoV-19/Kenya/NIC 059/2020|EPI ISL 457827|B.40|Kenya|2020-03	Africa|hCoV-19/Tunisia/COV1482/2020|EPI ISL 463006|B.1|Tunisia|2020-03-31	0.0006791809	Africa
Africa|hCoV-19/Kenya/NIC 084/2020|EPI ISL 457828|B|Kenya|2020-03	Africa|hCoV-19/Tunisia/COV1482/2020|EPI ISL 463006|B.1|Tunisia|2020-03-31	0.0006388104	Africa
Africa|hCoV-19/Kenya/NIC 087/2020|EPI ISL 457829|B.1.1.20|Kenya|2020-03	Africa|hCoV-19/Tunisia/COV1482/2020|EPI ISL 463006|B.1|Tunisia|2020-03-31	0.0004742365	Africa
Africa|hCoV-19/Kenya/NIC 089/2020|EPI ISL 457830|B.1.1.20|Kenya|2020-03	Africa|hCoV-19/Tunisia/COV1482/2020|EPI ISL 463006|B.1|Tunisia|2020-03-31	0.0004934035	Africa
Africa|hCoV-19/Kenya/NIC 168/2020|EPI ISL 457832|B.1.255|Kenya|2020-03	Africa|hCoV-19/Tunisia/COV1482/2020|EPI ISL 463006|B.1|Tunisia|2020-03-31	0.0003460609	Africa
Africa|hCoV-19/Kenya/NIC 187/2020|EPI ISL 457833|B.1.5|Kenya|2020-03-20	Africa|hCoV-19/Tunisia/COV1482/2020|EPI ISL 463006|B.1|Tunisia|2020-03-31	0.0004033574	Africa
Africa|hCoV-19/Kenya/NIC 196/2020|EPI ISL 457834|B.1.1|Kenya|2020-03-21	Africa|hCoV-19/Tunisia/COV1482/2020|EPI ISL 463006|B.1|Tunisia|2020-03-31	0.0004567984	Africa
Africa|hCoV-19/Kenya/NIC 248/2020|EPI ISL 457836|B.40|Kenya|2020-03-23	Africa|hCoV-19/Tunisia/COV1482/2020|EPI ISL 463006|B.1|Tunisia|2020-03-31	0.0006167445	Africa
Africa|hCoV-19/Kenya/NIC 266/2020|EPI ISL 457838|B.6|Kenya|2020-03-24	Africa|hCoV-19/Tunisia/COV1482/2020|EPI ISL 463006|B.1|Tunisia|2020-03-31	0.0007182166	Africa
Africa|hCoV-19/Kenya/NIC 492/2020|EPI ISL 457840|B.1.5|Kenya|2020-03	Africa|hCoV-19/Tunisia/COV1482/2020|EPI ISL 463006|B.1|Tunisia|2020-03-31	0.0003487795	Africa
Africa|hCoV-19/Kenya/NIC 512/2020|EPI ISL 457841|B.1.5|Kenya|2020-03	Africa|hCoV-19/Tunisia/COV1482/2020|EPI ISL 463006|B.1|Tunisia|2020-03-31	0.0003485243	Africa
Africa|hCoV-19/Kenya/NIC 569/2020|EPI ISL 457843|B.1.1|Kenya|2020-03-29	Africa|hCoV-19/Tunisia/COV1482/2020|EPI ISL 463006|B.1|Tunisia|2020-03-31	0.0004706498	Africa
Africa|hCoV-19/Kenya/NIC 593/2020|EPI ISL 457844|B.1.1.316|Kenya|2020-03-29	Africa|hCoV-19/Tunisia/COV1482/2020|EPI ISL 463006|B.1|Tunisia|2020-03-31	0.0004844079	Africa
Africa|hCoV-19/Kenya/S052/2020|EPI ISL 457932|B.4|Kenya|2020-03-14	Africa|hCoV-19/Tunisia/COV1482/2020|EPI ISL 463006|B.1|Tunisia|2020-03-31	0.0006554905	Africa
Africa|hCoV-19/Kenya/S109/2020|EPI ISL 457933|B.4|Kenya|2020-03-23	Africa|hCoV-19/Tunisia/COV1482/2020|EPI ISL 463006|B.1|Tunisia|2020-03-31	0.0006260396	Africa
Africa|hCoV-19/Kenya/S299/2020|EPI ISL 457934|B.1.1.1|Kenya|2020-03-29	Africa|hCoV-19/Tunisia/COV1482/2020|EPI ISL 463006|B.1|Tunisia|2020-03-31	0.0006166055	Africa
Africa|hCoV-19/Madagascar/IP-01650/2020|EPI ISL 508862|B.1|Madagascar|2020-03-20	Africa|hCoV-19/Tunisia/COV1482/2020|EPI ISL 463006|B.1|Tunisia|2020-03-31	0.0003697119	Africa
Africa|hCoV-19/Madagascar/IP-01861/2020|EPI ISL 508863|B.1|Madagascar|2020-03-22	Africa|hCoV-19/Tunisia/COV1482/2020|EPI ISL 463006|B.1|Tunisia|2020-03-31	0.0003697119	Africa
Africa|hCoV-19/Mali/M002593/2020|EPI ISL 487446|A|Mali|2020-04-06	Africa|hCoV-19/Tunisia/COV1482/2020|EPI ISL 463006|B.1|Tunisia|2020-03-31	0.0007060679	Africa
Africa|hCoV-19/Mali/M002615/2020|EPI ISL 487447|A|Mali|2020-04-06	Africa|hCoV-19/Tunisia/COV1482/2020|EPI ISL 463006|B.1|Tunisia|2020-03-31	0.0006724998	Africa
Africa|hCoV-19/Mali/M002616/2020|EPI ISL 487448|A|Mali|2020-04-06	Africa|hCoV-19/Tunisia/COV1482/2020|EPI ISL 463006|B.1|Tunisia|2020-03-31	0.0004715075	Africa
Africa|hCoV-19/Mali/M002618/2020|EPI ISL 487449|A|Mali|2020-04-06	Africa|hCoV-19/Tunisia/COV1482/2020|EPI ISL 463006|B.1|Tunisia|2020-03-31	0.0007060703	Africa
Africa|hCoV-19/Mali/M002644/2020|EPI ISL 487450|A|Mali|2020-04-08	Africa|hCoV-19/Tunisia/COV1482/2020|EPI ISL 463006|B.1|Tunisia|2020-03-31	0.0007397574	Africa
Africa|hCoV-19/Mali/M002659/2020|EPI ISL 487451|A|Mali|2020-04-09	Africa|hCoV-19/Tunisia/COV1482/2020|EPI ISL 463006|B.1|Tunisia|2020-03-31	0.0006724320	Africa
Africa|hCoV-19/Mali/M002663/2020|EPI ISL 487452|A|Mali|2020-04-09	Africa|hCoV-19/Tunisia/COV1482/2020|EPI ISL 463006|B.1|Tunisia|2020-03-31	0.0007733438	Africa
Africa|hCoV-19/Mali/M002667/2020|EPI ISL 487453|B.1|Mali|2020-04-10	Africa|hCoV-19/Tunisia/COV1482/2020|EPI ISL 463006|B.1|Tunisia|2020-03-31	0.0003024794	Africa
Africa|hCoV-19/Mali/M002672/2020|EPI ISL 487454|B|Mali|2020-04-10	Africa|hCoV-19/Tunisia/COV1482/2020|EPI ISL 463006|B.1|Tunisia|2020-03-31	0.0006053211	Africa
Africa|hCoV-19/Mali/M002673/2020|EPI ISL 487455|B.1|Mali|2020-04-10	Africa|hCoV-19/Tunisia/COV1482/2020|EPI ISL 463006|B.1|Tunisia|2020-03-31	0.0004369793	Africa
Africa|hCoV-19/Mali/M002675/2020|EPI ISL 487456|A|Mali|2020-04-10	Africa|hCoV-19/Tunisia/COV1482/2020|EPI ISL 463006|B.1|Tunisia|2020-03-31	0.0006724320	Africa
Africa|hCoV-19/Mali/M002698/2020|EPI ISL 487457|A|Mali|2020-04-12	Africa|hCoV-19/Tunisia/COV1482/2020|EPI ISL 463006|B.1|Tunisia|2020-03-31	0.0004711362	Africa
Africa|hCoV-19/Mali/M002700/2020|EPI ISL 487458|B.1|Mali|2020-04-12	Africa|hCoV-19/Tunisia/COV1482/2020|EPI ISL 463006|B.1|Tunisia|2020-03-31	0.0005062299	Africa
Africa|hCoV-19/Mali/M002703/2020|EPI ISL 487459|B.1|Mali|2020-04-12	Africa|hCoV-19/Tunisia/COV1482/2020|EPI ISL 463006|B.1|Tunisia|2020-03-31	0.0005042274	Africa
Africa|hCoV-19/Mali/M002704/2020|EPI ISL 487460|A|Mali|2020-04-12	Africa|hCoV-19/Tunisia/COV1482/2020|EPI ISL 463006|B.1|Tunisia|2020-03-31	0.0006051379	Africa
Africa|hCoV-19/Mali/M002707/2020|EPI ISL 487461|A|Mali|2020-04-12	Africa|hCoV-19/Tunisia/COV1482/2020|EPI ISL 463006|B.1|Tunisia|2020-03-31	0.0007733774	Africa
Africa|hCoV-19/Mali/M002758/2020|EPI ISL 487462|B.1|Mali|2020-04-13	Africa|hCoV-19/Tunisia/COV1482/2020|EPI ISL 463006|B.1|Tunisia|2020-03-31	0.0004033669	Africa
Africa|hCoV-19/Mali/M002823/2020|EPI ISL 487463|A|Mali|2020-04-14	Africa|hCoV-19/Tunisia/COV1482/2020|EPI ISL 463006|B.1|Tunisia|2020-03-31	0.0007060512	Africa
Africa|hCoV-19/Mali/M002824/2020|EPI ISL 487464|B.1.3|Mali|2020-04-14	Africa|hCoV-19/Tunisia/COV1482/2020|EPI ISL 463006|B.1|Tunisia|2020-03-31	0.0004033479	Africa
Africa|hCoV-19/Mali/M002826/2020|EPI ISL 487465|A|Mali|2020-04-14	Africa|hCoV-19/Tunisia/COV1482/2020|EPI ISL 463006|B.1|Tunisia|2020-03-31	0.0006387974	Africa
Africa|hCoV-19/Mali/M002830/2020|EPI ISL 487466|B.1.275|Mali|2020-04-14	Africa|hCoV-19/Tunisia/COV1482/2020|EPI ISL 463006|B.1|Tunisia|2020-03-31	0.0004369881	Africa
Africa|hCoV-19/Morocco/15N/2020|EPI ISL 458150|B.1.1|Morocco|2020-05-15	Africa|hCoV-19/Tunisia/COV1482/2020|EPI ISL 463006|B.1|Tunisia|2020-03-31	0.0007406985	Africa
Africa|hCoV-19/Morocco/6887/2020|EPI ISL 459965|B.1.1|Morocco|2020-03-03	Africa|hCoV-19/Tunisia/COV1482/2020|EPI ISL 463006|B.1|Tunisia|2020-03-31	0.0004370086	Africa
Africa|hCoV-19/Morocco/6888/2020|EPI ISL 459966|B.1.1|Morocco|2020-03-15	Africa|hCoV-19/Tunisia/COV1482/2020|EPI ISL 463006|B.1|Tunisia|2020-03-31	0.0005379021	Africa
Africa|hCoV-19/Morocco/6889/2020|EPI ISL 459967|B.1.5|Morocco|2020-03-15	Africa|hCoV-19/Tunisia/COV1482/2020|EPI ISL 463006|B.1|Tunisia|2020-03-31	0.0002374116	Africa
Africa|hCoV-19/Morocco/6890/2020|EPI ISL 459968|B.1.5|Morocco|2020-03-17	Africa|hCoV-19/Tunisia/COV1482/2020|EPI ISL 463006|B.1|Tunisia|2020-03-31	0.0002705466	Africa
Africa|hCoV-19/Morocco/6891/2020|EPI ISL 459969|B.1.255|Morocco|2020-03-20	Africa|hCoV-19/Tunisia/COV1482/2020|EPI ISL 463006|B.1|Tunisia|2020-03-31	0.0003396899	Africa
Africa|hCoV-19/Morocco/6892/2020|EPI ISL 459970|B.1.5|Morocco|2020-03-17	Africa|hCoV-19/Tunisia/COV1482/2020|EPI ISL 463006|B.1|Tunisia|2020-03-31	0.0003398976	Africa
Africa|hCoV-19/Morocco/6893/2020|EPI ISL 459971|B.1.153|Morocco|2020-03-18	Africa|hCoV-19/Tunisia/COV1482/2020|EPI ISL 463006|B.1|Tunisia|2020-03-31	0.0005794945	Africa
Africa|hCoV-19/Morocco/6894/2020|EPI ISL 459972|B.1|Morocco|2020-03-20	Africa|hCoV-19/Tunisia/COV1482/2020|EPI ISL 463006|B.1|Tunisia|2020-03-31	0.0005378875	Africa
Africa|hCoV-19/Morocco/6895/2020|EPI ISL 459973|B.1.1|Morocco|2020-03-20	Africa|hCoV-19/Tunisia/COV1482/2020|EPI ISL 463006|B.1|Tunisia|2020-03-31	0.0004706342	Africa
Africa|hCoV-19/Morocco/6897/2020|EPI ISL 459975|B.1.5|Morocco|2020-03-21	Africa|hCoV-19/Tunisia/COV1482/2020|EPI ISL 463006|B.1|Tunisia|2020-03-31	0.0004033709	Africa
Africa|hCoV-19/Morocco/6898/2020|EPI ISL 459976|B.1|Morocco|2020-03-16	Africa|hCoV-19/Tunisia/COV1482/2020|EPI ISL 463006|B.1|Tunisia|2020-03-31	0.0004033654	Africa
Africa|hCoV-19/Morocco/6899/2020|EPI ISL 459977|B.1.1|Morocco|2020-04-21	Africa|hCoV-19/Tunisia/COV1482/2020|EPI ISL 463006|B.1|Tunisia|2020-03-31	0.0004706547	Africa
Africa|hCoV-19/Morocco/6900/2020|EPI ISL 459978|B.1.1.247|Morocco|2020-04-20	Africa|hCoV-19/Tunisia/COV1482/2020|EPI ISL 463006|B.1|Tunisia|2020-03-31	0.0005715689	Africa
Africa|hCoV-19/Morocco/6901/2020|EPI ISL 459979|B.1|Morocco|2020-04-19	Africa|hCoV-19/Tunisia/COV1482/2020|EPI ISL 463006|B.1|Tunisia|2020-03-31	0.0002688651	Africa
Africa|hCoV-19/Morocco/6902/2020|EPI ISL 459980|B.1.1|Morocco|2020-04-19	Africa|hCoV-19/Tunisia/COV1482/2020|EPI ISL 463006|B.1|Tunisia|2020-03-31	0.0006052029	Africa
Africa|hCoV-19/Morocco/6903/2020|EPI ISL 459981|B.1|Morocco|2020-04-19	Africa|hCoV-19/Tunisia/COV1482/2020|EPI ISL 463006|B.1|Tunisia|2020-03-31	0.0006051743	Africa
Africa|hCoV-19/Morocco/6904/2020|EPI ISL 459982|B.1|Morocco|2020-04-18	Africa|hCoV-19/Tunisia/COV1482/2020|EPI ISL 463006|B.1|Tunisia|2020-03-31	0.0004369897	Africa
Africa|hCoV-19/Morocco/6905/2020|EPI ISL 459983|B.1.1|Morocco|2020-04-21	Africa|hCoV-19/Tunisia/COV1482/2020|EPI ISL 463006|B.1|Tunisia|2020-03-31	0.0005379363	Africa
Africa|hCoV-19/Morocco/6906/2020|EPI ISL 459984|B.1.1|Morocco|2020-04-06	Africa|hCoV-19/Tunisia/COV1482/2020|EPI ISL 463006|B.1|Tunisia|2020-03-31	0.0004370086	Africa
Africa|hCoV-19/Morocco/AZ183/2020|EPI ISL 476026|B.1.1|Morocco|2020-05-11	Africa|hCoV-19/Tunisia/COV1482/2020|EPI ISL 463006|B.1|Tunisia|2020-03-31	0.0006388660	Africa
Africa|hCoV-19/Morocco/CA24/2020|EPI ISL 476025|B.1.1|Morocco|2020-05-02	Africa|hCoV-19/Tunisia/COV1482/2020|EPI ISL 463006|B.1|Tunisia|2020-03-31	0.0007735046	Africa
Africa|hCoV-19/Morocco/HMIMV-Rabat102-03/2020|EPI ISL 471456|B.1|Morocco|2020-03-31	Africa|hCoV-19/Tunisia/COV1482/2020|EPI ISL 463006|B.1|Tunisia|2020-03-31	0.0005715419	Africa
Africa|hCoV-19/Morocco/HMIMV-Rabat1025-04/2020|EPI ISL 471457|B.1|Morocco|2020-04-13	Africa|hCoV-19/Tunisia/COV1482/2020|EPI ISL 463006|B.1|Tunisia|2020-03-31	0.0005042712	Africa
Africa|hCoV-19/Morocco/HMIMV-Rabat1429-04/2020|EPI ISL 471458|B.1|Morocco|2020-04-19	Africa|hCoV-19/Tunisia/COV1482/2020|EPI ISL 463006|B.1|Tunisia|2020-03-31	0.0006052028	Africa
Africa|hCoV-19/Morocco/HMIMV-Rabat1435-04/2020|EPI ISL 471459|B.1|Morocco|2020-04-19	Africa|hCoV-19/Tunisia/COV1482/2020|EPI ISL 463006|B.1|Tunisia|2020-03-31	0.0004706231	Africa
Africa|hCoV-19/Morocco/HMIMV-Rabat1462-04/2020|EPI ISL 471460|B.1|Morocco|2020-04-19	Africa|hCoV-19/Tunisia/COV1482/2020|EPI ISL 463006|B.1|Tunisia|2020-03-31	0.0005715440	Africa
Africa|hCoV-19/Morocco/OUA677-19/2020|EPI ISL 451400|B.1.5|Morocco|2020-04-23	Africa|hCoV-19/Tunisia/COV1482/2020|EPI ISL 463006|B.1|Tunisia|2020-03-31	0.0004706436	Africa
Africa|hCoV-19/Morocco/RA85/2020|EPI ISL 467299|B.1|Morocco|2020-05-21	Africa|hCoV-19/Tunisia/COV1482/2020|EPI ISL 463006|B.1|Tunisia|2020-03-31	0.0009418288	Africa
Africa|hCoV-19/Morocco/RMPS-01/2020|EPI ISL 469017|B.1|Morocco|2020-04-13	Africa|hCoV-19/Tunisia/COV1482/2020|EPI ISL 463006|B.1|Tunisia|2020-03-31	0.0002352522	Africa
Africa|hCoV-19/Morocco/RMPS-02/2020|EPI ISL 469049|B.1|Morocco|2020-03-30	Africa|hCoV-19/Tunisia/COV1482/2020|EPI ISL 463006|B.1|Tunisia|2020-03-31	0.0003697280	Africa
Africa|hCoV-19/Morocco/RMPS-03/2020|EPI ISL 469051|B.1|Morocco|2020-04-03	Africa|hCoV-19/Tunisia/COV1482/2020|EPI ISL 463006|B.1|Tunisia|2020-03-31	0.0005378875	Africa
Africa|hCoV-19/Morocco/RMPS-04/2020|EPI ISL 469052|B.1|Morocco|2020-03-30	Africa|hCoV-19/Tunisia/COV1482/2020|EPI ISL 463006|B.1|Tunisia|2020-03-31	0.0002352522	Africa
Africa|hCoV-19/Morocco/RMPS-05/2020|EPI ISL 469053|B.1|Morocco|2020-03-30	Africa|hCoV-19/Tunisia/COV1482/2020|EPI ISL 463006|B.1|Tunisia|2020-03-31	0.0002688651	Africa
Africa|hCoV-19/Morocco/RMPS-06/2020|EPI ISL 469054|B.1|Morocco|2020-04-01	Africa|hCoV-19/Tunisia/COV1482/2020|EPI ISL 463006|B.1|Tunisia|2020-03-31	0.0003024794	Africa
Africa|hCoV-19/Morocco/RMPS-12/2020|EPI ISL 482737|B.1.1|Morocco|2020-05-08	Africa|hCoV-19/Tunisia/COV1482/2020|EPI ISL 463006|B.1|Tunisia|2020-03-31	0.0006501820	Africa
Africa|hCoV-19/Morocco/RMPS-13/2020|EPI ISL 482738|B.1|Morocco|2020-04-10	Africa|hCoV-19/Tunisia/COV1482/2020|EPI ISL 463006|B.1|Tunisia|2020-03-31	0.0002394030	Africa
Africa|hCoV-19/Morocco/RMPS-14/2020|EPI ISL 482739|B.1|Morocco|2020-04-22	Africa|hCoV-19/Tunisia/COV1482/2020|EPI ISL 463006|B.1|Tunisia|2020-03-31	0.0002441620	Africa
Africa|hCoV-19/Morocco/refstage1/2020|EPI ISL 476559|B.1.5|Morocco|2020-02-27	Africa|hCoV-19/Tunisia/COV1482/2020|EPI ISL 463006|B.1|Tunisia|2020-03-31	0.0003361097	Africa
Africa|hCoV-19/Nigeria/AB03-CV135/2020|EPI ISL 527872|B.1.5|Nigeria|2020-05-12	Africa|hCoV-19/Tunisia/COV1482/2020|EPI ISL 463006|B.1|Tunisia|2020-03-31	0.0004756788	Africa
Africa|hCoV-19/Nigeria/ED01-CV155/2020|EPI ISL 527873|B.40|Nigeria|2020-02-21	Africa|hCoV-19/Tunisia/COV1482/2020|EPI ISL 463006|B.1|Tunisia|2020-03-31	0.0007397507	Africa
Africa|hCoV-19/Nigeria/ED02-CV156/2020|EPI ISL 527874|B.40|Nigeria|2020-03-23	Africa|hCoV-19/Tunisia/COV1482/2020|EPI ISL 463006|B.1|Tunisia|2020-03-31	0.0006388102	Africa
Africa|hCoV-19/Nigeria/ED03-CV157/2020|EPI ISL 527875|B.40|Nigeria|2020-03-26	Africa|hCoV-19/Tunisia/COV1482/2020|EPI ISL 463006|B.1|Tunisia|2020-03-31	0.0006244054	Africa
Africa|hCoV-19/Nigeria/ED04-CV158/2020|EPI ISL 527876|A|Nigeria|2020-03-25	Africa|hCoV-19/Tunisia/COV1482/2020|EPI ISL 463006|B.1|Tunisia|2020-03-31	0.0006724439	Africa
Africa|hCoV-19/Nigeria/ED06-CV159/2020|EPI ISL 527877|A|Nigeria|2020-03-25	Africa|hCoV-19/Tunisia/COV1482/2020|EPI ISL 463006|B.1|Tunisia|2020-03-31	0.0005208378	Africa
Africa|hCoV-19/Nigeria/ED07-CV160/2020|EPI ISL 527878|B.40|Nigeria|2020-03-31	Africa|hCoV-19/Tunisia/COV1482/2020|EPI ISL 463006|B.1|Tunisia|2020-03-31	0.0007734736	Africa
Africa|hCoV-19/Nigeria/ED1010-CV215/2020|EPI ISL 527879|B.1.1.229|Nigeria|2020-05-04	Africa|hCoV-19/Tunisia/COV1482/2020|EPI ISL 463006|B.1|Tunisia|2020-03-31	0.0005042730	Africa
Africa|hCoV-19/Nigeria/ED18-CV161/2020|EPI ISL 527880|B.1.5|Nigeria|2020-03-25	Africa|hCoV-19/Tunisia/COV1482/2020|EPI ISL 463006|B.1|Tunisia|2020-03-31	0.0003705660	Africa
Africa|hCoV-19/Nigeria/ED20-CV162/2020|EPI ISL 527881|B.1|Nigeria|2020-03-30	Africa|hCoV-19/Tunisia/COV1482/2020|EPI ISL 463006|B.1|Tunisia|2020-03-31	0.0004369880	Africa
Africa|hCoV-19/Nigeria/ED25-CV163/2020|EPI ISL 527882|B.1.5|Nigeria|2020-05-09	Africa|hCoV-19/Tunisia/COV1482/2020|EPI ISL 463006|B.1|Tunisia|2020-03-31	0.0003697280	Africa
Africa|hCoV-19/Nigeria/ED32-CV164/2020|EPI ISL 527883|B.1.5|Nigeria|2020-05-18	Africa|hCoV-19/Tunisia/COV1482/2020|EPI ISL 463006|B.1|Tunisia|2020-03-31	0.0003729828	Africa
Africa|hCoV-19/Nigeria/ED46-CV165/2020|EPI ISL 527884|B.1.1.229|Nigeria|2020-04-24	Africa|hCoV-19/Tunisia/COV1482/2020|EPI ISL 463006|B.1|Tunisia|2020-03-31	0.0005715590	Africa
Africa|hCoV-19/Nigeria/ED48-CV193/2020|EPI ISL 527885|B.1.5|Nigeria|2020-04-26	Africa|hCoV-19/Tunisia/COV1482/2020|EPI ISL 463006|B.1|Tunisia|2020-03-31	0.0003442639	Africa
Africa|hCoV-19/Nigeria/EK025-CV58/2020|EPI ISL 487098|B.1.1.71|Nigeria|2020-04-19	Africa|hCoV-19/Tunisia/COV1482/2020|EPI ISL 463006|B.1|Tunisia|2020-03-31	0.0004819747	Africa
Africa|hCoV-19/Nigeria/EK084-CV50/2020|EPI ISL 487105|B.1.1.71|Nigeria|2020-04-23	Africa|hCoV-19/Tunisia/COV1482/2020|EPI ISL 463006|B.1|Tunisia|2020-03-31	0.0005715540	Africa
Africa|hCoV-19/Nigeria/EK220-CV54/2020|EPI ISL 487102|B.1.1|Nigeria|2020-05-14	Africa|hCoV-19/Tunisia/COV1482/2020|EPI ISL 463006|B.1|Tunisia|2020-03-31	0.0005385663	Africa
Africa|hCoV-19/Nigeria/EK254-CV60/2020|EPI ISL 487096|B.1.1|Nigeria|2020-05-19	Africa|hCoV-19/Tunisia/COV1482/2020|EPI ISL 463006|B.1|Tunisia|2020-03-31	0.0005527213	Africa
Africa|hCoV-19/Nigeria/EK291-CV115/2020|EPI ISL 527887|B.1.1|Nigeria|2020-06-02	Africa|hCoV-19/Tunisia/COV1482/2020|EPI ISL 463006|B.1|Tunisia|2020-03-31	0.0005715933	Africa
Africa|hCoV-19/Nigeria/KW017-CV24/2020|EPI ISL 455362|B.1.255|Nigeria|2020-04-10	Africa|hCoV-19/Tunisia/COV1482/2020|EPI ISL 463006|B.1|Tunisia|2020-03-31	0.0004033479	Africa
Africa|hCoV-19/Nigeria/KW298-CV48/2020|EPI ISL 487107|A|Nigeria|2020-05-08	Africa|hCoV-19/Tunisia/COV1482/2020|EPI ISL 463006|B.1|Tunisia|2020-03-31	0.0007397226	Africa
Africa|hCoV-19/Nigeria/KW326-CV52/2020|EPI ISL 487103|B.1.1|Nigeria|2020-05-09	Africa|hCoV-19/Tunisia/COV1482/2020|EPI ISL 463006|B.1|Tunisia|2020-03-31	0.0005070558	Africa
Africa|hCoV-19/Nigeria/Lagos01/2020|EPI ISL 413550|B.1.1|Nigeria|2020-02-27	Africa|hCoV-19/Tunisia/COV1482/2020|EPI ISL 463006|B.1|Tunisia|2020-03-31	0.0003063014	Africa
Africa|hCoV-19/Nigeria/NG57752/2020|EPI ISL 462992|B.1.1|Nigeria|2020-03	Africa|hCoV-19/Tunisia/COV1482/2020|EPI ISL 463006|B.1|Tunisia|2020-03-31	0.0003365173	Africa
Africa|hCoV-19/Nigeria/OG007-CV22/2020|EPI ISL 455412|B.40|Nigeria|2020-03-29	Africa|hCoV-19/Tunisia/COV1482/2020|EPI ISL 463006|B.1|Tunisia|2020-03-31	0.0006724747	Africa
Africa|hCoV-19/Nigeria/ON191-CV49/2020|EPI ISL 487106|B.1.246|Nigeria|2020-06-30	Africa|hCoV-19/Tunisia/COV1482/2020|EPI ISL 463006|B.1|Tunisia|2020-03-31	0.0003039193	Africa
Africa|hCoV-19/Nigeria/ON505-CV43/2020|EPI ISL 487112|B.1.246|Nigeria|2020-05-24	Africa|hCoV-19/Tunisia/COV1482/2020|EPI ISL 463006|B.1|Tunisia|2020-03-31	0.0005378406	Africa
Africa|hCoV-19/Nigeria/ON507-CV44/2020|EPI ISL 487111|B.1.1.10|Nigeria|2020-05-24	Africa|hCoV-19/Tunisia/COV1482/2020|EPI ISL 463006|B.1|Tunisia|2020-03-31	0.0006396423	Africa
Africa|hCoV-19/Nigeria/ON595-CV121/2020|EPI ISL 527888|B.1.1.90|Nigeria|2020-06-03	Africa|hCoV-19/Tunisia/COV1482/2020|EPI ISL 463006|B.1|Tunisia|2020-03-31	0.0006052171	Africa
Africa|hCoV-19/Nigeria/ON705-CV153/2020|EPI ISL 527889|B.1.1.1|Nigeria|2020-06-09	Africa|hCoV-19/Tunisia/COV1482/2020|EPI ISL 463006|B.1|Tunisia|2020-03-31	0.0007061154	Africa
Africa|hCoV-19/Nigeria/ON752-CV144/2020|EPI ISL 527890|B.1|Nigeria|2020-06-11	Africa|hCoV-19/Tunisia/COV1482/2020|EPI ISL 463006|B.1|Tunisia|2020-03-31	0.0003699731	Africa
Africa|hCoV-19/Nigeria/ON920-CV152/2020|EPI ISL 527891|B.1.1.220|Nigeria|2020-06-16	Africa|hCoV-19/Tunisia/COV1482/2020|EPI ISL 463006|B.1|Tunisia|2020-03-31	0.0006059096	Africa
Africa|hCoV-19/Nigeria/ON969-CV145/2020|EPI ISL 527892|B.1.1|Nigeria|2020-06-17	Africa|hCoV-19/Tunisia/COV1482/2020|EPI ISL 463006|B.1|Tunisia|2020-03-31	0.0006052555	Africa
Africa|hCoV-19/Nigeria/OS016-CV3/2020|EPI ISL 455413|B.40|Nigeria|2020-03-27	Africa|hCoV-19/Tunisia/COV1482/2020|EPI ISL 463006|B.1|Tunisia|2020-03-31	0.0006407057	Africa
Africa|hCoV-19/Nigeria/OS030-CV5/2020|EPI ISL 455415|A|Nigeria|2020-03-29	Africa|hCoV-19/Tunisia/COV1482/2020|EPI ISL 463006|B.1|Tunisia|2020-03-31	0.0006270577	Africa
Africa|hCoV-19/Nigeria/OS055-CV8/2020|EPI ISL 455418|A|Nigeria|2020-03-29	Africa|hCoV-19/Tunisia/COV1482/2020|EPI ISL 463006|B.1|Tunisia|2020-03-31	0.0006212719	Africa
Africa|hCoV-19/Nigeria/OS060-CV9/2020|EPI ISL 455419|B.1|Nigeria|2020-03-29	Africa|hCoV-19/Tunisia/COV1482/2020|EPI ISL 463006|B.1|Tunisia|2020-03-31	0.0004745915	Africa
Africa|hCoV-19/Nigeria/OS070-CV11/2020|EPI ISL 455422|A|Nigeria|2020-03-29	Africa|hCoV-19/Tunisia/COV1482/2020|EPI ISL 463006|B.1|Tunisia|2020-03-31	0.0008070377	Africa
Africa|hCoV-19/Nigeria/OS085-CV14/2020|EPI ISL 455424|A|Nigeria|2020-03-29	Africa|hCoV-19/Tunisia/COV1482/2020|EPI ISL 463006|B.1|Tunisia|2020-03-31	0.0007060986	Africa
Africa|hCoV-19/Nigeria/OS125-CV20/2020|EPI ISL 455427|A|Nigeria|2020-03-29	Africa|hCoV-19/Tunisia/COV1482/2020|EPI ISL 463006|B.1|Tunisia|2020-03-31	0.0006294668	Africa
Africa|hCoV-19/Nigeria/OS294-CV42/2020|EPI ISL 487113|B.1.5|Nigeria|2020-04-23	Africa|hCoV-19/Tunisia/COV1482/2020|EPI ISL 463006|B.1|Tunisia|2020-03-31	0.0004369962	Africa
Africa|hCoV-19/Nigeria/OS524-CV45/2020|EPI ISL 487110|B.1.22|Nigeria|2020-05-11	Africa|hCoV-19/Tunisia/COV1482/2020|EPI ISL 463006|B.1|Tunisia|2020-03-31	0.0004705915	Africa
Africa|hCoV-19/Nigeria/OS589-CV46/2020|EPI ISL 487109|B.1.22|Nigeria|2020-05-29	Africa|hCoV-19/Tunisia/COV1482/2020|EPI ISL 463006|B.1|Tunisia|2020-03-31	0.0005043900	Africa
Africa|hCoV-19/Nigeria/OY008-CV29/2020|EPI ISL 455429|B.1|Nigeria|2020-03-27	Africa|hCoV-19/Tunisia/COV1482/2020|EPI ISL 463006|B.1|Tunisia|2020-03-31	0.0003024793	Africa
Africa|hCoV-19/Nigeria/OY045A-CV35/2020|EPI ISL 455431|B.40|Nigeria|2020-04-02	Africa|hCoV-19/Tunisia/COV1482/2020|EPI ISL 463006|B.1|Tunisia|2020-03-31	0.0006389606	Africa
Africa|hCoV-19/Nigeria/OY094-CV57/2020|EPI ISL 487099|B.1.1.102|Nigeria|2020-04-24	Africa|hCoV-19/Tunisia/COV1482/2020|EPI ISL 463006|B.1|Tunisia|2020-03-31	0.0005043051	Africa
Africa|hCoV-19/Nigeria/OY175-CV51/2020|EPI ISL 487104|B.1|Nigeria|2020-05-03	Africa|hCoV-19/Tunisia/COV1482/2020|EPI ISL 463006|B.1|Tunisia|2020-03-31	0.0003069705	Africa
Africa|hCoV-19/Nigeria/OY233-CV66/2020|EPI ISL 487091|B.1.246|Nigeria|2020-05-13	Africa|hCoV-19/Tunisia/COV1482/2020|EPI ISL 463006|B.1|Tunisia|2020-03-31	0.0006387673	Africa
Africa|hCoV-19/Nigeria/OY260-CV55/2020|EPI ISL 487101|B.1.265|Nigeria|2020-05-16	Africa|hCoV-19/Tunisia/COV1482/2020|EPI ISL 463006|B.1|Tunisia|2020-03-31	0.0004705915	Africa
Africa|hCoV-19/Nigeria/OY592-CV167/2020|EPI ISL 527898|B.1.265|Nigeria|2020-06-10	Africa|hCoV-19/Tunisia/COV1482/2020|EPI ISL 463006|B.1|Tunisia|2020-03-31	0.0005715383	Africa
Africa|hCoV-19/Nigeria/OY595-CV168/2020|EPI ISL 527899|B.1.265|Nigeria|2020-06-09	Africa|hCoV-19/Tunisia/COV1482/2020|EPI ISL 463006|B.1|Tunisia|2020-03-31	0.0005908190	Africa
Africa|hCoV-19/Nigeria/OY598-CV169/2020|EPI ISL 527900|B.1.1|Nigeria|2020-06-09	Africa|hCoV-19/Tunisia/COV1482/2020|EPI ISL 463006|B.1|Tunisia|2020-03-31	0.0007228530	Africa
Africa|hCoV-19/Nigeria/OY605-CV170/2020|EPI ISL 527901|B.1.1|Nigeria|2020-06-12	Africa|hCoV-19/Tunisia/COV1482/2020|EPI ISL 463006|B.1|Tunisia|2020-03-31	0.0007397534	Africa
Africa|hCoV-19/Nigeria/OY608-CV172/2020|EPI ISL 527903|B.1.1|Nigeria|2020-06-11	Africa|hCoV-19/Tunisia/COV1482/2020|EPI ISL 463006|B.1|Tunisia|2020-03-31	0.0006110152	Africa
Africa|hCoV-19/Nigeria/OY612-CV173/2020|EPI ISL 527904|B.1.1|Nigeria|2020-06-13	Africa|hCoV-19/Tunisia/COV1482/2020|EPI ISL 463006|B.1|Tunisia|2020-03-31	0.0004373817	Africa
Africa|hCoV-19/Nigeria/OY616-CV174/2020|EPI ISL 527905|B.1.1|Nigeria|2020-06-12	Africa|hCoV-19/Tunisia/COV1482/2020|EPI ISL 463006|B.1|Tunisia|2020-03-31	0.0006734439	Africa
Africa|hCoV-19/Nigeria/OY625-CV182/2020|EPI ISL 527909|B.1.1|Nigeria|2020-06-13	Africa|hCoV-19/Tunisia/COV1482/2020|EPI ISL 463006|B.1|Tunisia|2020-03-31	0.0006124303	Africa
Africa|hCoV-19/Nigeria/OY626-CV183/2020|EPI ISL 527910|B.1.1|Nigeria|2020-06-13	Africa|hCoV-19/Tunisia/COV1482/2020|EPI ISL 463006|B.1|Tunisia|2020-03-31	0.0006101259	Africa
Africa|hCoV-19/Nigeria/OY627-CV184/2020|EPI ISL 527911|B.1.1|Nigeria|2020-06-13	Africa|hCoV-19/Tunisia/COV1482/2020|EPI ISL 463006|B.1|Tunisia|2020-03-31	0.0004708187	Africa
Africa|hCoV-19/Nigeria/OY628-CV185/2020|EPI ISL 527912|B.1.1|Nigeria|2020-06-13	Africa|hCoV-19/Tunisia/COV1482/2020|EPI ISL 463006|B.1|Tunisia|2020-03-31	0.0007061601	Africa
Africa|hCoV-19/Nigeria/OY633-CV189/2020|EPI ISL 527914|B.1.1.71|Nigeria|2020-06-16	Africa|hCoV-19/Tunisia/COV1482/2020|EPI ISL 463006|B.1|Tunisia|2020-03-31	0.0006724906	Africa
Africa|hCoV-19/Nigeria/OY636-CV192/2020|EPI ISL 527915|B.1.1|Nigeria|2020-06-17	Africa|hCoV-19/Tunisia/COV1482/2020|EPI ISL 463006|B.1|Tunisia|2020-03-31	0.0005715326	Africa
Africa|hCoV-19/Senegal/003/2020|EPI ISL 418206|B.1.356|Senegal|2020-02-28	Africa|hCoV-19/Tunisia/COV1482/2020|EPI ISL 463006|B.1|Tunisia|2020-03-31	0.0001684306	Africa
Africa|hCoV-19/Senegal/016/2020|EPI ISL 418207|B.1.356|Senegal|2020-03-02	Africa|hCoV-19/Tunisia/COV1482/2020|EPI ISL 463006|B.1|Tunisia|2020-03-31	0.0003360949	Africa
Africa|hCoV-19/Senegal/020/2020|EPI ISL 418208|B.1.356|Senegal|2020-03-04	Africa|hCoV-19/Tunisia/COV1482/2020|EPI ISL 463006|B.1|Tunisia|2020-03-31	0.0001684817	Africa
Africa|hCoV-19/Senegal/026/2020|EPI ISL 418209|B.1.356|Senegal|2020-03-03	Africa|hCoV-19/Tunisia/COV1482/2020|EPI ISL 463006|B.1|Tunisia|2020-03-31	0.0003697119	Africa
Africa|hCoV-19/Senegal/073/2020|EPI ISL 418210|B.1|Senegal|2020-03-10	Africa|hCoV-19/Tunisia/COV1482/2020|EPI ISL 463006|B.1|Tunisia|2020-03-31	0.0003697441	Africa
Africa|hCoV-19/Senegal/082/2020|EPI ISL 418211|B.1|Senegal|2020-03-11	Africa|hCoV-19/Tunisia/COV1482/2020|EPI ISL 463006|B.1|Tunisia|2020-03-31	0.0003362678	Africa
Africa|hCoV-19/Senegal/087/2020|EPI ISL 418212|B.1|Senegal|2020-03-11	Africa|hCoV-19/Tunisia/COV1482/2020|EPI ISL 463006|B.1|Tunisia|2020-03-31	0.0002022407	Africa
Africa|hCoV-19/Senegal/094/2020|EPI ISL 418213|B.1|Senegal|2020-03-12	Africa|hCoV-19/Tunisia/COV1482/2020|EPI ISL 463006|B.1|Tunisia|2020-03-31	0.0002354682	Africa
Africa|hCoV-19/Senegal/102/2020|EPI ISL 418214|B.1|Senegal|2020-03-12	Africa|hCoV-19/Tunisia/COV1482/2020|EPI ISL 463006|B.1|Tunisia|2020-03-31	0.0002093816	Africa
Africa|hCoV-19/Senegal/119/2020|EPI ISL 418215|B.1|Senegal|2020-03-12	Africa|hCoV-19/Tunisia/COV1482/2020|EPI ISL 463006|B.1|Tunisia|2020-03-31	0.0004403862	Africa
Africa|hCoV-19/Senegal/1351/2020|EPI ISL 480556|B.6|Senegal|2020-03-28	Africa|hCoV-19/Tunisia/COV1482/2020|EPI ISL 463006|B.1|Tunisia|2020-03-31	0.0004716694	Africa
Africa|hCoV-19/Senegal/136/2020|EPI ISL 418216|A.2|Senegal|2020-03-13	Africa|hCoV-19/Tunisia/COV1482/2020|EPI ISL 463006|B.1|Tunisia|2020-03-31	0.0007397199	Africa
Africa|hCoV-19/Senegal/139/2020|EPI ISL 418217|B.1|Senegal|2020-03-13	Africa|hCoV-19/Tunisia/COV1482/2020|EPI ISL 463006|B.1|Tunisia|2020-03-31	0.0004059356	Africa
Africa|hCoV-19/Senegal/1683/2020|EPI ISL 480783|B.1|Senegal|2020-03-31	Africa|hCoV-19/Tunisia/COV1482/2020|EPI ISL 463006|B.1|Tunisia|2020-03-31	0.0004043125	Africa
Africa|hCoV-19/Senegal/1749/2020|EPI ISL 480787|B.1|Senegal|2020-03-31	Africa|hCoV-19/Tunisia/COV1482/2020|EPI ISL 463006|B.1|Tunisia|2020-03-31	0.0001012521	Africa
Africa|hCoV-19/Senegal/1966/2020|EPI ISL 480789|A.11|Senegal|2020-04-01	Africa|hCoV-19/Tunisia/COV1482/2020|EPI ISL 463006|B.1|Tunisia|2020-03-31	0.0007063864	Africa
Africa|hCoV-19/Senegal/2840/2020|EPI ISL 481220|B.1|Senegal|2020-04-06	Africa|hCoV-19/Tunisia/COV1482/2020|EPI ISL 463006|B.1|Tunisia|2020-03-31	0.0003111778	Africa
Africa|hCoV-19/Senegal/2865/2020|EPI ISL 481234|B.1|Senegal|2020-04-07	Africa|hCoV-19/Tunisia/COV1482/2020|EPI ISL 463006|B.1|Tunisia|2020-03-31	0.0003769057	Africa
Africa|hCoV-19/Senegal/306/2020|EPI ISL 420069|B.3|Senegal|2020-03-17	Africa|hCoV-19/Tunisia/COV1482/2020|EPI ISL 463006|B.1|Tunisia|2020-03-31	0.0005378787	Africa
Africa|hCoV-19/Senegal/315/2020|EPI ISL 420070|B.1|Senegal|2020-03-17	Africa|hCoV-19/Tunisia/COV1482/2020|EPI ISL 463006|B.1|Tunisia|2020-03-31	0.0004369690	Africa
Africa|hCoV-19/Senegal/328/2020|EPI ISL 420071|B.1|Senegal|2020-03-17	Africa|hCoV-19/Tunisia/COV1482/2020|EPI ISL 463006|B.1|Tunisia|2020-03-31	0.0005489506	Africa
Africa|hCoV-19/Senegal/3331/2020|EPI ISL 481235|B.1.5|Senegal|2020-04-09	Africa|hCoV-19/Tunisia/COV1482/2020|EPI ISL 463006|B.1|Tunisia|2020-03-31	0.0003700139	Africa
Africa|hCoV-19/Senegal/370/2020|EPI ISL 420072|B.1|Senegal|2020-03-18	Africa|hCoV-19/Tunisia/COV1482/2020|EPI ISL 463006|B.1|Tunisia|2020-03-31	0.0003369589	Africa
Africa|hCoV-19/Senegal/382/2020|EPI ISL 420073|B.1|Senegal|2020-03-19	Africa|hCoV-19/Tunisia/COV1482/2020|EPI ISL 463006|B.1|Tunisia|2020-03-31	0.0004033655	Africa
Africa|hCoV-19/Senegal/45436/2020|EPI ISL 498238|B.1.1|Senegal|2020-05-27	Africa|hCoV-19/Tunisia/COV1482/2020|EPI ISL 463006|B.1|Tunisia|2020-03-31	0.0005381172	Africa
Africa|hCoV-19/Senegal/45557/2020|EPI ISL 498239|B.1.1|Senegal|2020-05-27	Africa|hCoV-19/Tunisia/COV1482/2020|EPI ISL 463006|B.1|Tunisia|2020-03-31	0.0006437593	Africa
Africa|hCoV-19/Senegal/52357/2020|EPI ISL 498240|B.1.5.12|Senegal|2020-06-03	Africa|hCoV-19/Tunisia/COV1482/2020|EPI ISL 463006|B.1|Tunisia|2020-03-31	0.0006721363	Africa
Africa|hCoV-19/Senegal/52907/2020|EPI ISL 498241|B.1.5.12|Senegal|2020-06-05	Africa|hCoV-19/Tunisia/COV1482/2020|EPI ISL 463006|B.1|Tunisia|2020-03-31	0.0006951110	Africa
Africa|hCoV-19/Senegal/55499/2020|EPI ISL 498242|B.1.5|Senegal|2020-06-07	Africa|hCoV-19/Tunisia/COV1482/2020|EPI ISL 463006|B.1|Tunisia|2020-03-31	0.0003030189	Africa
Africa|hCoV-19/Senegal/55703/2020|EPI ISL 477148|B.1.356|Senegal|2020-06-07	Africa|hCoV-19/Tunisia/COV1482/2020|EPI ISL 463006|B.1|Tunisia|2020-03-31	0.0004523799	Africa
Africa|hCoV-19/Senegal/55728/2020|EPI ISL 477150|B.1.5.12|Senegal|2020-06-07	Africa|hCoV-19/Tunisia/COV1482/2020|EPI ISL 463006|B.1|Tunisia|2020-03-31	0.0005425316	Africa
Africa|hCoV-19/Senegal/55738/2020|EPI ISL 477141|B.1.5.12|Senegal|2020-06-07	Africa|hCoV-19/Tunisia/COV1482/2020|EPI ISL 463006|B.1|Tunisia|2020-03-31	0.0005190732	Africa
Africa|hCoV-19/Senegal/55752/2020|EPI ISL 477149|B.1.5.12|Senegal|2020-06-07	Africa|hCoV-19/Tunisia/COV1482/2020|EPI ISL 463006|B.1|Tunisia|2020-03-31	0.0005121449	Africa
Africa|hCoV-19/Senegal/57065/2020|EPI ISL 476148|B.1.1.44|Senegal|2020-06-09	Africa|hCoV-19/Tunisia/COV1482/2020|EPI ISL 463006|B.1|Tunisia|2020-03-31	0.0006063645	Africa
Africa|hCoV-19/Senegal/5718/2020|EPI ISL 481236|B.1|Senegal|2020-04-18	Africa|hCoV-19/Tunisia/COV1482/2020|EPI ISL 463006|B.1|Tunisia|2020-03-31	0.0003040220	Africa
Africa|hCoV-19/Senegal/57273/2020|EPI ISL 498243|B.1.5.12|Senegal|2020-06-07	Africa|hCoV-19/Tunisia/COV1482/2020|EPI ISL 463006|B.1|Tunisia|2020-03-31	0.0005378949	Africa
Africa|hCoV-19/Senegal/57476/2020|EPI ISL 476149|B.1.5.12|Senegal|2020-06-06	Africa|hCoV-19/Tunisia/COV1482/2020|EPI ISL 463006|B.1|Tunisia|2020-03-31	0.0006762579	Africa
Africa|hCoV-19/Senegal/57503/2020|EPI ISL 498244|B.1.5.12|Senegal|2020-06-09	Africa|hCoV-19/Tunisia/COV1482/2020|EPI ISL 463006|B.1|Tunisia|2020-03-31	0.0006719770	Africa
Africa|hCoV-19/Senegal/57540/2020|EPI ISL 476491|B.1.5.12|Senegal|2020-06-09	Africa|hCoV-19/Tunisia/COV1482/2020|EPI ISL 463006|B.1|Tunisia|2020-03-31	0.0007478218	Africa
Africa|hCoV-19/Senegal/5766/2020|EPI ISL 481237|B.1.5.12|Senegal|2020-04-17	Africa|hCoV-19/Tunisia/COV1482/2020|EPI ISL 463006|B.1|Tunisia|2020-03-31	0.0005379000	Africa
Africa|hCoV-19/Senegal/5770/2020|EPI ISL 481238|B.1|Senegal|2020-04-17	Africa|hCoV-19/Tunisia/COV1482/2020|EPI ISL 463006|B.1|Tunisia|2020-03-31	0.0004539644	Africa
Africa|hCoV-19/Senegal/5785/2020|EPI ISL 481239|B.1.5.12|Senegal|2020-04-17	Africa|hCoV-19/Tunisia/COV1482/2020|EPI ISL 463006|B.1|Tunisia|2020-03-31	0.0005044187	Africa
Africa|hCoV-19/Senegal/5971/2020|EPI ISL 481240|B.1.5|Senegal|2020-04-18	Africa|hCoV-19/Tunisia/COV1482/2020|EPI ISL 463006|B.1|Tunisia|2020-03-31	0.0002706202	Africa
Africa|hCoV-19/Senegal/5986/2020|EPI ISL 481243|B.1|Senegal|2020-04-18	Africa|hCoV-19/Tunisia/COV1482/2020|EPI ISL 463006|B.1|Tunisia|2020-03-31	0.0005044020	Africa
Africa|hCoV-19/Senegal/600/2020|EPI ISL 420074|B.1.5|Senegal|2020-03-20	Africa|hCoV-19/Tunisia/COV1482/2020|EPI ISL 463006|B.1|Tunisia|2020-03-31	0.0004033669	Africa
Africa|hCoV-19/Senegal/611/2020|EPI ISL 420076|B.1|Senegal|2020-03-20	Africa|hCoV-19/Tunisia/COV1482/2020|EPI ISL 463006|B.1|Tunisia|2020-03-31	0.0003697280	Africa
Africa|hCoV-19/Senegal/618/2020|EPI ISL 420077|A|Senegal|2020-03-20	Africa|hCoV-19/Tunisia/COV1482/2020|EPI ISL 463006|B.1|Tunisia|2020-03-31	0.0006724320	Africa
Africa|hCoV-19/Senegal/620/2020|EPI ISL 420078|A.11|Senegal|2020-03-20	Africa|hCoV-19/Tunisia/COV1482/2020|EPI ISL 463006|B.1|Tunisia|2020-03-31	0.0006739953	Africa
Africa|hCoV-19/Senegal/62365/2020|EPI ISL 476492|B.1.5.12|Senegal|2020-06-10	Africa|hCoV-19/Tunisia/COV1482/2020|EPI ISL 463006|B.1|Tunisia|2020-03-31	0.0005042611	Africa
Africa|hCoV-19/Senegal/62368/2020|EPI ISL 476493|B.1.1|Senegal|2020-06-10	Africa|hCoV-19/Tunisia/COV1482/2020|EPI ISL 463006|B.1|Tunisia|2020-03-31	0.0004706342	Africa
Africa|hCoV-19/Senegal/62431/2020|EPI ISL 498247|B.1.5.12|Senegal|2020-06-10	Africa|hCoV-19/Tunisia/COV1482/2020|EPI ISL 463006|B.1|Tunisia|2020-03-31	0.0003411470	Africa
Africa|hCoV-19/Senegal/62872/2020|EPI ISL 476494|B.1.5.12|Senegal|2020-06-11	Africa|hCoV-19/Tunisia/COV1482/2020|EPI ISL 463006|B.1|Tunisia|2020-03-31	0.0005053430	Africa
Africa|hCoV-19/Senegal/62874/2020|EPI ISL 476495|B.1.5.12|Senegal|2020-06-11	Africa|hCoV-19/Tunisia/COV1482/2020|EPI ISL 463006|B.1|Tunisia|2020-03-31	0.0005732203	Africa
Africa|hCoV-19/Senegal/63263/2020|EPI ISL 498249|B.1.5.12|Senegal|2020-06-11	Africa|hCoV-19/Tunisia/COV1482/2020|EPI ISL 463006|B.1|Tunisia|2020-03-31	0.0005070491	Africa
Africa|hCoV-19/Senegal/63728/2020|EPI ISL 476497|B.1.356|Senegal|2020-06-12	Africa|hCoV-19/Tunisia/COV1482/2020|EPI ISL 463006|B.1|Tunisia|2020-03-31	0.0004439768	Africa
Africa|hCoV-19/Senegal/63742/2020|EPI ISL 476514|B.1.5.12|Senegal|2020-06-12	Africa|hCoV-19/Tunisia/COV1482/2020|EPI ISL 463006|B.1|Tunisia|2020-03-31	0.0005378997	Africa
Africa|hCoV-19/Senegal/640/2020|EPI ISL 420079|B.1|Senegal|2020-03-20	Africa|hCoV-19/Tunisia/COV1482/2020|EPI ISL 463006|B.1|Tunisia|2020-03-31	0.0005520449	Africa
Africa|hCoV-19/Senegal/64033/2020|EPI ISL 485715|B.1.5|Senegal|2020-06-12	Africa|hCoV-19/Tunisia/COV1482/2020|EPI ISL 463006|B.1|Tunisia|2020-03-31	0.0005042610	Africa
Africa|hCoV-19/Senegal/64076/2020|EPI ISL 485716|B.1|Senegal|2020-06-12	Africa|hCoV-19/Tunisia/COV1482/2020|EPI ISL 463006|B.1|Tunisia|2020-03-31	0.0005716052	Africa
Africa|hCoV-19/Senegal/64096/2020|EPI ISL 485717|B.1.5.12|Senegal|2020-06-12	Africa|hCoV-19/Tunisia/COV1482/2020|EPI ISL 463006|B.1|Tunisia|2020-03-31	0.0005418999	Africa
Africa|hCoV-19/Senegal/64101/2020|EPI ISL 476516|B.1.5.12|Senegal|2020-06-12	Africa|hCoV-19/Tunisia/COV1482/2020|EPI ISL 463006|B.1|Tunisia|2020-03-31	0.0005399145	Africa
Africa|hCoV-19/Senegal/64163/2020|EPI ISL 477159|B.1.5.12|Senegal|2020-06-12	Africa|hCoV-19/Tunisia/COV1482/2020|EPI ISL 463006|B.1|Tunisia|2020-03-31	0.0007233215	Africa
Africa|hCoV-19/Senegal/64166/2020|EPI ISL 476558|B.1.5.12|Senegal|2020-06-12	Africa|hCoV-19/Tunisia/COV1482/2020|EPI ISL 463006|B.1|Tunisia|2020-03-31	0.0007089482	Africa
Africa|hCoV-19/Senegal/6427/2020|EPI ISL 486873|B.1.5|Senegal|2020-04-20	Africa|hCoV-19/Tunisia/COV1482/2020|EPI ISL 463006|B.1|Tunisia|2020-03-31	0.0002357195	Africa
Africa|hCoV-19/Senegal/6430/2020|EPI ISL 486872|B.1.1|Senegal|2020-04-11	Africa|hCoV-19/Tunisia/COV1482/2020|EPI ISL 463006|B.1|Tunisia|2020-03-31	0.0004722262	Africa
Africa|hCoV-19/Senegal/64709/2020|EPI ISL 476560|B.1.5.12|Senegal|2020-06-13	Africa|hCoV-19/Tunisia/COV1482/2020|EPI ISL 463006|B.1|Tunisia|2020-03-31	0.0010452482	Africa
Africa|hCoV-19/Senegal/64716/2020|EPI ISL 498250|B.1.5.12|Senegal|2020-06-13	Africa|hCoV-19/Tunisia/COV1482/2020|EPI ISL 463006|B.1|Tunisia|2020-03-31	0.0005058201	Africa
Africa|hCoV-19/Senegal/64729/2020|EPI ISL 477155|B.1.1.44|Senegal|2020-06-11	Africa|hCoV-19/Tunisia/COV1482/2020|EPI ISL 463006|B.1|Tunisia|2020-03-31	0.0006760724	Africa
Africa|hCoV-19/Senegal/64763/2020|EPI ISL 476562|B.1.292|Senegal|2020-06-13	Africa|hCoV-19/Tunisia/COV1482/2020|EPI ISL 463006|B.1|Tunisia|2020-03-31	0.0003697441	Africa
Africa|hCoV-19/Senegal/64766/2020|EPI ISL 476564|B.1.5.12|Senegal|2020-06-13	Africa|hCoV-19/Tunisia/COV1482/2020|EPI ISL 463006|B.1|Tunisia|2020-03-31	0.0005714807	Africa
Africa|hCoV-19/Senegal/64771/2020|EPI ISL 482874|B.1.1.44|Senegal|2020-06-13	Africa|hCoV-19/Tunisia/COV1482/2020|EPI ISL 463006|B.1|Tunisia|2020-03-31	0.0006725720	Africa
Africa|hCoV-19/Senegal/64772/2020|EPI ISL 477154|B.1.5.12|Senegal|2020-06-13	Africa|hCoV-19/Tunisia/COV1482/2020|EPI ISL 463006|B.1|Tunisia|2020-03-31	0.0006579547	Africa
Africa|hCoV-19/Senegal/6481/2020|EPI ISL 486871|B.1.5|Senegal|2020-04-21	Africa|hCoV-19/Tunisia/COV1482/2020|EPI ISL 463006|B.1|Tunisia|2020-03-31	0.0002023000	Africa
Africa|hCoV-19/Senegal/64916/2020|EPI ISL 477156|B.1.5.12|Senegal|2020-06-13	Africa|hCoV-19/Tunisia/COV1482/2020|EPI ISL 463006|B.1|Tunisia|2020-03-31	0.0005406226	Africa
Africa|hCoV-19/Senegal/64932/2020|EPI ISL 476569|B.1.1.44|Senegal|2020-06-13	Africa|hCoV-19/Tunisia/COV1482/2020|EPI ISL 463006|B.1|Tunisia|2020-03-31	0.0005380340	Africa
Africa|hCoV-19/Senegal/64969/2020|EPI ISL 476570|B.1.5.12|Senegal|2020-06-13	Africa|hCoV-19/Tunisia/COV1482/2020|EPI ISL 463006|B.1|Tunisia|2020-03-31	0.0007982704	Africa
Africa|hCoV-19/Senegal/65030/2020|EPI ISL 476572|B.1.5.12|Senegal|2020-06-14	Africa|hCoV-19/Tunisia/COV1482/2020|EPI ISL 463006|B.1|Tunisia|2020-03-31	0.0005042268	Africa
Africa|hCoV-19/Senegal/65052/2020|EPI ISL 476574|B.1.5|Senegal|2020-06-13	Africa|hCoV-19/Tunisia/COV1482/2020|EPI ISL 463006|B.1|Tunisia|2020-03-31	0.0004728799	Africa
Africa|hCoV-19/Senegal/65428/2020|EPI ISL 485712|B.1.5.12|Senegal|2020-06-14	Africa|hCoV-19/Tunisia/COV1482/2020|EPI ISL 463006|B.1|Tunisia|2020-03-31	0.0007093459	Africa
Africa|hCoV-19/Senegal/65481/2020|EPI ISL 477151|B.1.1|Senegal|2020-06-14	Africa|hCoV-19/Tunisia/COV1482/2020|EPI ISL 463006|B.1|Tunisia|2020-03-31	0.0006205428	Africa
Africa|hCoV-19/Senegal/65548/2020|EPI ISL 477153|B.1.5.12|Senegal|2020-06-14	Africa|hCoV-19/Tunisia/COV1482/2020|EPI ISL 463006|B.1|Tunisia|2020-03-31	0.0004860030	Africa
Africa|hCoV-19/Senegal/65601/2020|EPI ISL 485713|B.1.5.12|Senegal|2020-06-14	Africa|hCoV-19/Tunisia/COV1482/2020|EPI ISL 463006|B.1|Tunisia|2020-03-31	0.0005042389	Africa
Africa|hCoV-19/Senegal/659/2020|EPI ISL 480554|B.1|Senegal|2020-03-21	Africa|hCoV-19/Tunisia/COV1482/2020|EPI ISL 463006|B.1|Tunisia|2020-03-31	0.0003032844	Africa
Africa|hCoV-19/Senegal/6597/2020|EPI ISL 486870|B.1.356|Senegal|2020-04-23	Africa|hCoV-19/Tunisia/COV1482/2020|EPI ISL 463006|B.1|Tunisia|2020-03-31	0.0003697119	Africa
Africa|hCoV-19/Senegal/6619/2020|EPI ISL 498230|B.1|Senegal|2020-04-21	Africa|hCoV-19/Tunisia/COV1482/2020|EPI ISL 463006|B.1|Tunisia|2020-03-31	0.0004706026	Africa
Africa|hCoV-19/Senegal/6626/2020|EPI ISL 498229|B.1|Senegal|2020-04-21	Africa|hCoV-19/Tunisia/COV1482/2020|EPI ISL 463006|B.1|Tunisia|2020-03-31	0.0005045036	Africa
Africa|hCoV-19/Senegal/66298/2020|EPI ISL 485708|B.1.5.12|Senegal|2020-06-15	Africa|hCoV-19/Tunisia/COV1482/2020|EPI ISL 463006|B.1|Tunisia|2020-03-31	0.0007061910	Africa
Africa|hCoV-19/Senegal/66443/2020|EPI ISL 485711|B.1.1|Senegal|2020-06-15	Africa|hCoV-19/Tunisia/COV1482/2020|EPI ISL 463006|B.1|Tunisia|2020-03-31	0.0007143399	Africa
Africa|hCoV-19/Senegal/66458/2020|EPI ISL 485710|B.1.1|Senegal|2020-06-15	Africa|hCoV-19/Tunisia/COV1482/2020|EPI ISL 463006|B.1|Tunisia|2020-03-31	0.0005042831	Africa
Africa|hCoV-19/Senegal/6751/2020|EPI ISL 486859|B.1.1|Senegal|2020-04-21	Africa|hCoV-19/Tunisia/COV1482/2020|EPI ISL 463006|B.1|Tunisia|2020-03-31	0.0004082457	Africa
Africa|hCoV-19/Senegal/6762/2020|EPI ISL 486869|B.1.5.12|Senegal|2020-04-21	Africa|hCoV-19/Tunisia/COV1482/2020|EPI ISL 463006|B.1|Tunisia|2020-03-31	0.0005249599	Africa
Africa|hCoV-19/Senegal/68303/2020|EPI ISL 477143|B.1.5.12|Senegal|2020-06-17	Africa|hCoV-19/Tunisia/COV1482/2020|EPI ISL 463006|B.1|Tunisia|2020-03-31	0.0005421338	Africa
Africa|hCoV-19/Senegal/68349/2020|EPI ISL 485635|B.1.5.12|Senegal|2020-06-18	Africa|hCoV-19/Tunisia/COV1482/2020|EPI ISL 463006|B.1|Tunisia|2020-03-31	0.0006387545	Africa
Africa|hCoV-19/Senegal/6837/2020|EPI ISL 486868|B.1.272|Senegal|2020-04-21	Africa|hCoV-19/Tunisia/COV1482/2020|EPI ISL 463006|B.1|Tunisia|2020-03-31	0.0003394093	Africa
Africa|hCoV-19/Senegal/6839/2020|EPI ISL 486867|B.1|Senegal|2020-04-23	Africa|hCoV-19/Tunisia/COV1482/2020|EPI ISL 463006|B.1|Tunisia|2020-03-31	0.0003716928	Africa
Africa|hCoV-19/Senegal/68458/2020|EPI ISL 482878|B.1.1|Senegal|2020-06-18	Africa|hCoV-19/Tunisia/COV1482/2020|EPI ISL 463006|B.1|Tunisia|2020-03-31	0.0005042831	Africa
Africa|hCoV-19/Senegal/6847/2020|EPI ISL 486865|B.1.272|Senegal|2020-04-02	Africa|hCoV-19/Tunisia/COV1482/2020|EPI ISL 463006|B.1|Tunisia|2020-03-31	0.0004705915	Africa
Africa|hCoV-19/Senegal/68488/2020|EPI ISL 482877|B.1.356|Senegal|2020-06-17	Africa|hCoV-19/Tunisia/COV1482/2020|EPI ISL 463006|B.1|Tunisia|2020-03-31	0.0005041935	Africa
Africa|hCoV-19/Senegal/68525/2020|EPI ISL 477142|B.1.1|Senegal|2020-06-17	Africa|hCoV-19/Tunisia/COV1482/2020|EPI ISL 463006|B.1|Tunisia|2020-03-31	0.0007249515	Africa
Africa|hCoV-19/Senegal/68548/2020|EPI ISL 482876|B.1.5.12|Senegal|2020-06-17	Africa|hCoV-19/Tunisia/COV1482/2020|EPI ISL 463006|B.1|Tunisia|2020-03-31	0.0003404374	Africa
Africa|hCoV-19/Senegal/68550/2020|EPI ISL 482875|B.1.5.12|Senegal|2020-06-16	Africa|hCoV-19/Tunisia/COV1482/2020|EPI ISL 463006|B.1|Tunisia|2020-03-31	0.0005050761	Africa
Africa|hCoV-19/Senegal/6914/2020|EPI ISL 498237|B.1.5|Senegal|2020-04-24	Africa|hCoV-19/Tunisia/COV1482/2020|EPI ISL 463006|B.1|Tunisia|2020-03-31	0.0003776249	Africa
Africa|hCoV-19/Senegal/6934/2020|EPI ISL 498235|B.1.5.12|Senegal|2020-04-22	Africa|hCoV-19/Tunisia/COV1482/2020|EPI ISL 463006|B.1|Tunisia|2020-03-31	0.0004734806	Africa
Africa|hCoV-19/Senegal/70339/2020|EPI ISL 477146|B.1.5.12|Senegal|2020-06-20	Africa|hCoV-19/Tunisia/COV1482/2020|EPI ISL 463006|B.1|Tunisia|2020-03-31	0.0005839034	Africa
Africa|hCoV-19/Senegal/70427/2020|EPI ISL 477144|B.1.5.12|Senegal|2020-06-20	Africa|hCoV-19/Tunisia/COV1482/2020|EPI ISL 463006|B.1|Tunisia|2020-03-31	0.0004130521	Africa
Africa|hCoV-19/Senegal/70440/2020|EPI ISL 477145|B.1.5.12|Senegal|2020-06-19	Africa|hCoV-19/Tunisia/COV1482/2020|EPI ISL 463006|B.1|Tunisia|2020-03-31	0.0006556030	Africa
Africa|hCoV-19/Senegal/83493/2020|EPI ISL 498252|B.1.1.44|Senegal|2020-07-09	Africa|hCoV-19/Tunisia/COV1482/2020|EPI ISL 463006|B.1|Tunisia|2020-03-31	0.0006210694	Africa
Africa|hCoV-19/Senegal/9068/2020|EPI ISL 498236|B.1.356|Senegal|2020-04-24	Africa|hCoV-19/Tunisia/COV1482/2020|EPI ISL 463006|B.1|Tunisia|2020-03-31	0.0002018081	Africa
Africa|hCoV-19/Senegal/9250/2020|EPI ISL 486866|B.1.1|Senegal|2020-04-22	Africa|hCoV-19/Tunisia/COV1482/2020|EPI ISL 463006|B.1|Tunisia|2020-03-31	0.0007061462	Africa
Africa|hCoV-19/Senegal/9256/2020|EPI ISL 486864|B.1.1|Senegal|2020-04-23	Africa|hCoV-19/Tunisia/COV1482/2020|EPI ISL 463006|B.1|Tunisia|2020-03-31	0.0005434056	Africa
Africa|hCoV-19/Senegal/9369/2020|EPI ISL 486863|B.1.5|Senegal|2020-04-25	Africa|hCoV-19/Tunisia/COV1482/2020|EPI ISL 463006|B.1|Tunisia|2020-03-31	0.0003697281	Africa
Africa|hCoV-19/Senegal/9392/2020|EPI ISL 486862|B.1.1|Senegal|2020-04-25	Africa|hCoV-19/Tunisia/COV1482/2020|EPI ISL 463006|B.1|Tunisia|2020-03-31	0.0004390346	Africa
Africa|hCoV-19/Senegal/9439/2020|EPI ISL 486861|B.1.1.44|Senegal|2020-04-25	Africa|hCoV-19/Tunisia/COV1482/2020|EPI ISL 463006|B.1|Tunisia|2020-03-31	0.0005043849	Africa
Africa|hCoV-19/Senegal/9615/2020|EPI ISL 486860|B.1.5.12|Senegal|2020-04-25	Africa|hCoV-19/Tunisia/COV1482/2020|EPI ISL 463006|B.1|Tunisia|2020-03-31	0.0004706026	Africa
Africa|hCoV-19/Senegal/9819/2020|EPI ISL 498233|B.1|Senegal|2020-04-25	Africa|hCoV-19/Tunisia/COV1482/2020|EPI ISL 463006|B.1|Tunisia|2020-03-31	0.0004106016	Africa
Africa|hCoV-19/Senegal/9821/2020|EPI ISL 498232|B.1.356|Senegal|2020-04-25	Africa|hCoV-19/Tunisia/COV1482/2020|EPI ISL 463006|B.1|Tunisia|2020-03-31	0.0002039667	Africa
Africa|hCoV-19/Senegal/9838/2020|EPI ISL 498231|B.1.272|Senegal|2020-04-25	Africa|hCoV-19/Tunisia/COV1482/2020|EPI ISL 463006|B.1|Tunisia|2020-03-31	0.0003729037	Africa
Africa|hCoV-19/Sierra Leone/KGH-G-8548/2020|EPI ISL 512811|B.1|Sierra Leone|2020-03-30	Africa|hCoV-19/Tunisia/COV1482/2020|EPI ISL 463006|B.1|Tunisia|2020-03-31	0.0003361243	Africa
Africa|hCoV-19/Sierra Leone/KGH-G-8549/2020|EPI ISL 512812|B.1.1|Sierra Leone|2020-03-31	Africa|hCoV-19/Tunisia/COV1482/2020|EPI ISL 463006|B.1|Tunisia|2020-03-31	0.0004370086	Africa
Africa|hCoV-19/Sierra Leone/KGH-G-8603/2020|EPI ISL 512813|B.1|Sierra Leone|2020-04-23	Africa|hCoV-19/Tunisia/COV1482/2020|EPI ISL 463006|B.1|Tunisia|2020-03-31	0.0003026116	Africa
Africa|hCoV-19/Sierra Leone/KGH-G-8604/2020|EPI ISL 512814|B.6|Sierra Leone|2020-04-03	Africa|hCoV-19/Tunisia/COV1482/2020|EPI ISL 463006|B.1|Tunisia|2020-03-31	0.0006387952	Africa
Africa|hCoV-19/Sierra Leone/KGH-G-8607/2020|EPI ISL 512815|B.1.1|Sierra Leone|2020-04-03	Africa|hCoV-19/Tunisia/COV1482/2020|EPI ISL 463006|B.1|Tunisia|2020-03-31	0.0004708352	Africa
Africa|hCoV-19/Sierra Leone/KGH-G-8625/2020|EPI ISL 512816|A.12|Sierra Leone|2020-04-10	Africa|hCoV-19/Tunisia/COV1482/2020|EPI ISL 463006|B.1|Tunisia|2020-03-31	0.0009417248	Africa
Africa|hCoV-19/Sierra Leone/KGH-G-8626/2020|EPI ISL 512817|A.12|Sierra Leone|2020-04-10	Africa|hCoV-19/Tunisia/COV1482/2020|EPI ISL 463006|B.1|Tunisia|2020-03-31	0.0008407014	Africa
Africa|hCoV-19/Sierra Leone/KGH-G-8627/2020|EPI ISL 512818|B.1.5|Sierra Leone|2020-04-08	Africa|hCoV-19/Tunisia/COV1482/2020|EPI ISL 463006|B.1|Tunisia|2020-03-31	0.0004033749	Africa
Africa|hCoV-19/Sierra Leone/KGH-G-8668/2020|EPI ISL 512819|A.12|Sierra Leone|2020-04-11	Africa|hCoV-19/Tunisia/COV1482/2020|EPI ISL 463006|B.1|Tunisia|2020-03-31	0.0006551469	Africa
Africa|hCoV-19/Sierra Leone/KGH-G-8669/2020|EPI ISL 512820|A.12|Sierra Leone|2020-04-14	Africa|hCoV-19/Tunisia/COV1482/2020|EPI ISL 463006|B.1|Tunisia|2020-03-31	0.0008743849	Africa
Africa|hCoV-19/South Africa/KRISP-0001/2020|EPI ISL 467431|B|South Africa|2020-03-23	Africa|hCoV-19/Tunisia/COV1482/2020|EPI ISL 463006|B.1|Tunisia|2020-03-31	0.0004716329	Africa
Africa|hCoV-19/South Africa/KRISP-0016/2020|EPI ISL 467432|B.1.106|South Africa|2020-03-28	Africa|hCoV-19/Tunisia/COV1482/2020|EPI ISL 463006|B.1|Tunisia|2020-03-31	0.0003697404	Africa
Africa|hCoV-19/South Africa/KRISP-0017/2020|EPI ISL 467433|B.1.5|South Africa|2020-04-03	Africa|hCoV-19/Tunisia/COV1482/2020|EPI ISL 463006|B.1|Tunisia|2020-03-31	0.0003361209	Africa
Africa|hCoV-19/South Africa/KRISP-0019/2020|EPI ISL 467434|B.1.5|South Africa|2020-04-02	Africa|hCoV-19/Tunisia/COV1482/2020|EPI ISL 463006|B.1|Tunisia|2020-03-31	0.0003361209	Africa
Africa|hCoV-19/South Africa/KRISP-0021/2020|EPI ISL 467435|B.1.5|South Africa|2020-04-02	Africa|hCoV-19/Tunisia/COV1482/2020|EPI ISL 463006|B.1|Tunisia|2020-03-31	0.0003699021	Africa
Africa|hCoV-19/South Africa/KRISP-0024/2020|EPI ISL 467436|B.1.106|South Africa|2020-04-01	Africa|hCoV-19/Tunisia/COV1482/2020|EPI ISL 463006|B.1|Tunisia|2020-03-31	0.0003455504	Africa
Africa|hCoV-19/South Africa/KRISP-0026/2020|EPI ISL 467437|B.1.106|South Africa|2020-04-01	Africa|hCoV-19/Tunisia/COV1482/2020|EPI ISL 463006|B.1|Tunisia|2020-03-31	0.0003700765	Africa
Africa|hCoV-19/South Africa/KRISP-0028/2020|EPI ISL 467438|B.1.106|South Africa|2020-04-02	Africa|hCoV-19/Tunisia/COV1482/2020|EPI ISL 463006|B.1|Tunisia|2020-03-31	0.0004155959	Africa
Africa|hCoV-19/South Africa/KRISP-0029/2020|EPI ISL 467439|B.1.5|South Africa|2020-04-02	Africa|hCoV-19/Tunisia/COV1482/2020|EPI ISL 463006|B.1|Tunisia|2020-03-31	0.0003522304	Africa
Africa|hCoV-19/South Africa/KRISP-0033/2020|EPI ISL 467440|B.1.106|South Africa|2020-04-01	Africa|hCoV-19/Tunisia/COV1482/2020|EPI ISL 463006|B.1|Tunisia|2020-03-31	0.0003401443	Africa
Africa|hCoV-19/South Africa/KRISP-0035/2020|EPI ISL 467441|B.1.5|South Africa|2020-03-27	Africa|hCoV-19/Tunisia/COV1482/2020|EPI ISL 463006|B.1|Tunisia|2020-03-31	0.0003361095	Africa
Africa|hCoV-19/South Africa/KRISP-0041/2020|EPI ISL 467443|B.1.5|South Africa|2020-03-25	Africa|hCoV-19/Tunisia/COV1482/2020|EPI ISL 463006|B.1|Tunisia|2020-03-31	0.0003361096	Africa
Africa|hCoV-19/South Africa/KRISP-005/2020|EPI ISL 455630|B.1.5|South Africa|2020-04-29	Africa|hCoV-19/Tunisia/COV1482/2020|EPI ISL 463006|B.1|Tunisia|2020-03-31	0.0003844464	Africa
Africa|hCoV-19/South Africa/KRISP-0055/2020|EPI ISL 467444|B.1.5|South Africa|2020-03-24	Africa|hCoV-19/Tunisia/COV1482/2020|EPI ISL 463006|B.1|Tunisia|2020-03-31	0.0003361089	Africa
Africa|hCoV-19/South Africa/KRISP-0056/2020|EPI ISL 467445|B.1.5|South Africa|2020-04-04	Africa|hCoV-19/Tunisia/COV1482/2020|EPI ISL 463006|B.1|Tunisia|2020-03-31	0.0004033829	Africa
Africa|hCoV-19/South Africa/KRISP-0057/2020|EPI ISL 467446|B.1.5|South Africa|2020-03-29	Africa|hCoV-19/Tunisia/COV1482/2020|EPI ISL 463006|B.1|Tunisia|2020-03-31	0.0003364714	Africa
Africa|hCoV-19/South Africa/KRISP-0059/2020|EPI ISL 467448|B.1.5|South Africa|2020-04-01	Africa|hCoV-19/Tunisia/COV1482/2020|EPI ISL 463006|B.1|Tunisia|2020-03-31	0.0004089034	Africa
Africa|hCoV-19/South Africa/KRISP-0065/2020|EPI ISL 467449|B.1.106|South Africa|2020-04-04	Africa|hCoV-19/Tunisia/COV1482/2020|EPI ISL 463006|B.1|Tunisia|2020-03-31	0.0003702756	Africa
Africa|hCoV-19/South Africa/KRISP-0066/2020|EPI ISL 467450|B.1.106|South Africa|2020-04-03	Africa|hCoV-19/Tunisia/COV1482/2020|EPI ISL 463006|B.1|Tunisia|2020-03-31	0.0003697280	Africa
Africa|hCoV-19/South Africa/KRISP-0067/2020|EPI ISL 467451|B.1.5|South Africa|2020-04-03	Africa|hCoV-19/Tunisia/COV1482/2020|EPI ISL 463006|B.1|Tunisia|2020-03-31	0.0003361096	Africa
Africa|hCoV-19/South Africa/KRISP-0074/2020|EPI ISL 467452|B.1.106|South Africa|2020-04-04	Africa|hCoV-19/Tunisia/COV1482/2020|EPI ISL 463006|B.1|Tunisia|2020-03-31	0.0002060155	Africa
Africa|hCoV-19/South Africa/KRISP-0075/2020|EPI ISL 467453|B.1.106|South Africa|2020-04-04	Africa|hCoV-19/Tunisia/COV1482/2020|EPI ISL 463006|B.1|Tunisia|2020-03-31	0.0003699269	Africa
Africa|hCoV-19/South Africa/KRISP-0080/2020|EPI ISL 467454|B.1.106|South Africa|2020-04-01	Africa|hCoV-19/Tunisia/COV1482/2020|EPI ISL 463006|B.1|Tunisia|2020-03-31	0.0003697280	Africa
Africa|hCoV-19/South Africa/KRISP-0081/2020|EPI ISL 467455|B.1.106|South Africa|2020-04-06	Africa|hCoV-19/Tunisia/COV1482/2020|EPI ISL 463006|B.1|Tunisia|2020-03-31	0.0003697280	Africa
Africa|hCoV-19/South Africa/KRISP-0084/2020|EPI ISL 467456|B.1.106|South Africa|2020-04-05	Africa|hCoV-19/Tunisia/COV1482/2020|EPI ISL 463006|B.1|Tunisia|2020-03-31	0.0003697280	Africa
Africa|hCoV-19/South Africa/KRISP-0088/2020|EPI ISL 467457|B.1.106|South Africa|2020-04-07	Africa|hCoV-19/Tunisia/COV1482/2020|EPI ISL 463006|B.1|Tunisia|2020-03-31	0.0003697280	Africa
Africa|hCoV-19/South Africa/KRISP-0089/2020|EPI ISL 467458|B.1.106|South Africa|2020-04-05	Africa|hCoV-19/Tunisia/COV1482/2020|EPI ISL 463006|B.1|Tunisia|2020-03-31	0.0003770387	Africa
Africa|hCoV-19/South Africa/KRISP-0090/2020|EPI ISL 467459|B.1.106|South Africa|2020-04-03	Africa|hCoV-19/Tunisia/COV1482/2020|EPI ISL 463006|B.1|Tunisia|2020-03-31	0.0003783086	Africa
Africa|hCoV-19/South Africa/KRISP-0096/2020|EPI ISL 467461|B.1.106|South Africa|2020-04-01	Africa|hCoV-19/Tunisia/COV1482/2020|EPI ISL 463006|B.1|Tunisia|2020-03-31	0.0003726455	Africa
Africa|hCoV-19/South Africa/KRISP-0097/2020|EPI ISL 467462|B.1.106|South Africa|2020-04-01	Africa|hCoV-19/Tunisia/COV1482/2020|EPI ISL 463006|B.1|Tunisia|2020-03-31	0.0003699643	Africa
Africa|hCoV-19/South Africa/KRISP-0111/2020|EPI ISL 467465|B.1.106|South Africa|2020-04-01	Africa|hCoV-19/Tunisia/COV1482/2020|EPI ISL 463006|B.1|Tunisia|2020-03-31	0.0004725448	Africa
Africa|hCoV-19/South Africa/KRISP-0113/2020|EPI ISL 467467|B.1.106|South Africa|2020-04-05	Africa|hCoV-19/Tunisia/COV1482/2020|EPI ISL 463006|B.1|Tunisia|2020-03-31	0.0004033653	Africa
Africa|hCoV-19/South Africa/KRISP-0115/2020|EPI ISL 467468|B.1.5|South Africa|2020-04-04	Africa|hCoV-19/Tunisia/COV1482/2020|EPI ISL 463006|B.1|Tunisia|2020-03-31	0.0003361096	Africa
Africa|hCoV-19/South Africa/KRISP-0118/2020|EPI ISL 467470|B.1.106|South Africa|2020-04-01	Africa|hCoV-19/Tunisia/COV1482/2020|EPI ISL 463006|B.1|Tunisia|2020-03-31	0.0003697405	Africa
Africa|hCoV-19/South Africa/KRISP-0119/2020|EPI ISL 467471|B.1.5|South Africa|2020-04-01	Africa|hCoV-19/Tunisia/COV1482/2020|EPI ISL 463006|B.1|Tunisia|2020-03-31	0.0003361096	Africa
Africa|hCoV-19/South Africa/KRISP-012/2020|EPI ISL 421576|B.1.1.10|South Africa|2020-04-01	Africa|hCoV-19/Tunisia/COV1482/2020|EPI ISL 463006|B.1|Tunisia|2020-03-31	0.0005721151	Africa
Africa|hCoV-19/South Africa/KRISP-0120/2020|EPI ISL 467472|B.1.106|South Africa|2020-04-01	Africa|hCoV-19/Tunisia/COV1482/2020|EPI ISL 463006|B.1|Tunisia|2020-03-31	0.0004033654	Africa
Africa|hCoV-19/South Africa/KRISP-0123/2020|EPI ISL 467475|B.1.5|South Africa|2020-05-14	Africa|hCoV-19/Tunisia/COV1482/2020|EPI ISL 463006|B.1|Tunisia|2020-03-31	0.0004369896	Africa
Africa|hCoV-19/South Africa/KRISP-0124/2020|EPI ISL 467476|B.1.1.57|South Africa|2020-05-13	Africa|hCoV-19/Tunisia/COV1482/2020|EPI ISL 463006|B.1|Tunisia|2020-03-31	0.0004738673	Africa
Africa|hCoV-19/South Africa/KRISP-0125/2020|EPI ISL 467477|B.1.1.52|South Africa|2020-05-13	Africa|hCoV-19/Tunisia/COV1482/2020|EPI ISL 463006|B.1|Tunisia|2020-03-31	0.0005379128	Africa
Africa|hCoV-19/South Africa/KRISP-0126/2020|EPI ISL 467478|B.1.1.40|South Africa|2020-05-13	Africa|hCoV-19/Tunisia/COV1482/2020|EPI ISL 463006|B.1|Tunisia|2020-03-31	0.0006388103	Africa
Africa|hCoV-19/South Africa/KRISP-0127/2020|EPI ISL 467479|B.1.5.19|South Africa|2020-05-13	Africa|hCoV-19/Tunisia/COV1482/2020|EPI ISL 463006|B.1|Tunisia|2020-03-31	0.0004369793	Africa
Africa|hCoV-19/South Africa/KRISP-0128/2020|EPI ISL 467480|B.1.1.57|South Africa|2020-05-13	Africa|hCoV-19/Tunisia/COV1482/2020|EPI ISL 463006|B.1|Tunisia|2020-03-31	0.0004726517	Africa
Africa|hCoV-19/South Africa/KRISP-0129/2020|EPI ISL 467481|B.1.1.52|South Africa|2020-05-13	Africa|hCoV-19/Tunisia/COV1482/2020|EPI ISL 463006|B.1|Tunisia|2020-03-31	0.0005715440	Africa
Africa|hCoV-19/South Africa/KRISP-0130/2020|EPI ISL 467482|B.1.1.57|South Africa|2020-05-13	Africa|hCoV-19/Tunisia/COV1482/2020|EPI ISL 463006|B.1|Tunisia|2020-03-31	0.0005042730	Africa
Africa|hCoV-19/South Africa/KRISP-0131/2020|EPI ISL 467483|B.1.5|South Africa|2020-05-13	Africa|hCoV-19/Tunisia/COV1482/2020|EPI ISL 463006|B.1|Tunisia|2020-03-31	0.0004033668	Africa
Africa|hCoV-19/South Africa/KRISP-0132/2020|EPI ISL 467484|B.1.1.40|South Africa|2020-05-13	Africa|hCoV-19/Tunisia/COV1482/2020|EPI ISL 463006|B.1|Tunisia|2020-03-31	0.0005378895	Africa
Africa|hCoV-19/South Africa/KRISP-0133/2020|EPI ISL 467485|B.1.1.57|South Africa|2020-05-13	Africa|hCoV-19/Tunisia/COV1482/2020|EPI ISL 463006|B.1|Tunisia|2020-03-31	0.0005379129	Africa
Africa|hCoV-19/South Africa/KRISP-0134/2020|EPI ISL 467486|B.1.1.206|South Africa|2020-05-14	Africa|hCoV-19/Tunisia/COV1482/2020|EPI ISL 463006|B.1|Tunisia|2020-03-31	0.0005042611	Africa
Africa|hCoV-19/South Africa/KRISP-0135/2020|EPI ISL 467487|B.1.1.57|South Africa|2020-05-14	Africa|hCoV-19/Tunisia/COV1482/2020|EPI ISL 463006|B.1|Tunisia|2020-03-31	0.0004745258	Africa
Africa|hCoV-19/South Africa/KRISP-0136/2020|EPI ISL 467488|B.1.5|South Africa|2020-05-14	Africa|hCoV-19/Tunisia/COV1482/2020|EPI ISL 463006|B.1|Tunisia|2020-03-31	0.0004706231	Africa
Africa|hCoV-19/South Africa/KRISP-0137/2020|EPI ISL 467489|B.1.1.52|South Africa|2020-05-14	Africa|hCoV-19/Tunisia/COV1482/2020|EPI ISL 463006|B.1|Tunisia|2020-03-31	0.0005379129	Africa
Africa|hCoV-19/South Africa/KRISP-0138/2020|EPI ISL 467490|B.1.1.53|South Africa|2020-05-14	Africa|hCoV-19/Tunisia/COV1482/2020|EPI ISL 463006|B.1|Tunisia|2020-03-31	0.0005379255	Africa
Africa|hCoV-19/South Africa/KRISP-0139/2020|EPI ISL 467491|B.1.1|South Africa|2020-05-16	Africa|hCoV-19/Tunisia/COV1482/2020|EPI ISL 463006|B.1|Tunisia|2020-03-31	0.0005042831	Africa
Africa|hCoV-19/South Africa/KRISP-0143/2020|EPI ISL 467493|B.1.1.56|South Africa|2020-05-21	Africa|hCoV-19/Tunisia/COV1482/2020|EPI ISL 463006|B.1|Tunisia|2020-03-31	0.0005042611	Africa
Africa|hCoV-19/South Africa/KRISP-0144/2020|EPI ISL 467494|B.1.5.16|South Africa|2020-05-30	Africa|hCoV-19/Tunisia/COV1482/2020|EPI ISL 463006|B.1|Tunisia|2020-03-31	0.0004033749	Africa
Africa|hCoV-19/South Africa/KRISP-0145/2020|EPI ISL 467495|B.1.106|South Africa|2020-05-30	Africa|hCoV-19/Tunisia/COV1482/2020|EPI ISL 463006|B.1|Tunisia|2020-03-31	0.0004033478	Africa
Africa|hCoV-19/South Africa/KRISP-0148/2020|EPI ISL 467498|B.1.1|South Africa|2020-05-30	Africa|hCoV-19/Tunisia/COV1482/2020|EPI ISL 463006|B.1|Tunisia|2020-03-31	0.0005379490	Africa
Africa|hCoV-19/South Africa/KRISP-0149/2020|EPI ISL 467499|B.1.1|South Africa|2020-05-30	Africa|hCoV-19/Tunisia/COV1482/2020|EPI ISL 463006|B.1|Tunisia|2020-03-31	0.0004706342	Africa
Africa|hCoV-19/South Africa/KRISP-0150/2020|EPI ISL 467500|B.1.1.75|South Africa|2020-05-30	Africa|hCoV-19/Tunisia/COV1482/2020|EPI ISL 463006|B.1|Tunisia|2020-03-31	0.0006387975	Africa
Africa|hCoV-19/South Africa/KRISP-0151/2020|EPI ISL 467501|B.1.1|South Africa|2020-06-01	Africa|hCoV-19/Tunisia/COV1482/2020|EPI ISL 463006|B.1|Tunisia|2020-03-31	0.0005388802	Africa
Africa|hCoV-19/South Africa/KRISP-0152/2020|EPI ISL 467502|B.1.1|South Africa|2020-06-01	Africa|hCoV-19/Tunisia/COV1482/2020|EPI ISL 463006|B.1|Tunisia|2020-03-31	0.0005042831	Africa
Africa|hCoV-19/South Africa/KRISP-0153/2020|EPI ISL 467503|B.1.1|South Africa|2020-06-01	Africa|hCoV-19/Tunisia/COV1482/2020|EPI ISL 463006|B.1|Tunisia|2020-03-31	0.0005379129	Africa
Africa|hCoV-19/South Africa/KRISP-0154/2020|EPI ISL 467504|B.1.1|South Africa|2020-06-01	Africa|hCoV-19/Tunisia/COV1482/2020|EPI ISL 463006|B.1|Tunisia|2020-03-31	0.0004399362	Africa
Africa|hCoV-19/South Africa/KRISP-0155/2020|EPI ISL 467505|B.1.106|South Africa|2020-06-01	Africa|hCoV-19/Tunisia/COV1482/2020|EPI ISL 463006|B.1|Tunisia|2020-03-31	0.0004429877	Africa
Africa|hCoV-19/South Africa/KRISP-0157/2020|EPI ISL 467507|B.1.1.273|South Africa|2020-05-25	Africa|hCoV-19/Tunisia/COV1482/2020|EPI ISL 463006|B.1|Tunisia|2020-03-31	0.0005715325	Africa
Africa|hCoV-19/South Africa/KRISP-0158/2020|EPI ISL 467508|B.1.106|South Africa|2020-05-28	Africa|hCoV-19/Tunisia/COV1482/2020|EPI ISL 463006|B.1|Tunisia|2020-03-31	0.0004706325	Africa
Africa|hCoV-19/South Africa/KRISP-0159/2020|EPI ISL 467509|B.1.5|South Africa|2020-06-01	Africa|hCoV-19/Tunisia/COV1482/2020|EPI ISL 463006|B.1|Tunisia|2020-03-31	0.0003361096	Africa
Africa|hCoV-19/South Africa/KRISP-0160/2020|EPI ISL 467510|B.1.5|South Africa|2020-06-01	Africa|hCoV-19/Tunisia/COV1482/2020|EPI ISL 463006|B.1|Tunisia|2020-03-31	0.0003397402	Africa
Africa|hCoV-19/South Africa/KRISP-0161/2020|EPI ISL 467511|B.1.106|South Africa|2020-06-01	Africa|hCoV-19/Tunisia/COV1482/2020|EPI ISL 463006|B.1|Tunisia|2020-03-31	0.0004369881	Africa
Africa|hCoV-19/South Africa/KRISP-0165/2020|EPI ISL 467515|B.1.1|South Africa|2020-05-29	Africa|hCoV-19/Tunisia/COV1482/2020|EPI ISL 463006|B.1|Tunisia|2020-03-31	0.0004737343	Africa
Africa|hCoV-19/South Africa/KRISP-0166/2020|EPI ISL 467516|B.1.5|South Africa|2020-04-14	Africa|hCoV-19/Tunisia/COV1482/2020|EPI ISL 463006|B.1|Tunisia|2020-03-31	0.0004370174	Africa
Africa|hCoV-19/South Africa/KRISP-0167/2020|EPI ISL 467517|B.1.106|South Africa|2020-06-02	Africa|hCoV-19/Tunisia/COV1482/2020|EPI ISL 463006|B.1|Tunisia|2020-03-31	0.0004369880	Africa
Africa|hCoV-19/South Africa/KRISP-0168/2020|EPI ISL 467518|B.1.106|South Africa|2020-05-28	Africa|hCoV-19/Tunisia/COV1482/2020|EPI ISL 463006|B.1|Tunisia|2020-03-31	0.0004369880	Africa
Africa|hCoV-19/South Africa/KRISP-0169/2020|EPI ISL 467519|B.1|South Africa|2020-05-31	Africa|hCoV-19/Tunisia/COV1482/2020|EPI ISL 463006|B.1|Tunisia|2020-03-31	0.0002702089	Africa
Africa|hCoV-19/South Africa/KRISP-0170/2020|EPI ISL 467520|B.1.1.273|South Africa|2020-05-31	Africa|hCoV-19/Tunisia/COV1482/2020|EPI ISL 463006|B.1|Tunisia|2020-03-31	0.0005750506	Africa
Africa|hCoV-19/South Africa/KRISP-0174/2020|EPI ISL 467524|B.1.106|South Africa|2020-06-04	Africa|hCoV-19/Tunisia/COV1482/2020|EPI ISL 463006|B.1|Tunisia|2020-03-31	0.0004369880	Africa
Africa|hCoV-19/South Africa/KRISP-0175/2020|EPI ISL 482702|B.1.1.273|South Africa|2020-06-05	Africa|hCoV-19/Tunisia/COV1482/2020|EPI ISL 463006|B.1|Tunisia|2020-03-31	0.0005735317	Africa
Africa|hCoV-19/South Africa/KRISP-0178/2020|EPI ISL 482704|B.1.1.57|South Africa|2020-06-05	Africa|hCoV-19/Tunisia/COV1482/2020|EPI ISL 463006|B.1|Tunisia|2020-03-31	0.0005736594	Africa
Africa|hCoV-19/South Africa/KRISP-0179/2020|EPI ISL 482705|B.1.5.16|South Africa|2020-06-06	Africa|hCoV-19/Tunisia/COV1482/2020|EPI ISL 463006|B.1|Tunisia|2020-03-31	0.0005379002	Africa
Africa|hCoV-19/South Africa/KRISP-0185/2020|EPI ISL 482708|B.1.1|South Africa|2020-06-07	Africa|hCoV-19/Tunisia/COV1482/2020|EPI ISL 463006|B.1|Tunisia|2020-03-31	0.0005379363	Africa
Africa|hCoV-19/South Africa/KRISP-0190/2020|EPI ISL 482709|B.1.1.273|South Africa|2020-06-06	Africa|hCoV-19/Tunisia/COV1482/2020|EPI ISL 463006|B.1|Tunisia|2020-03-31	0.0005719748	Africa
Africa|hCoV-19/South Africa/KRISP-0191/2020|EPI ISL 482710|B.1.106|South Africa|2020-06-04	Africa|hCoV-19/Tunisia/COV1482/2020|EPI ISL 463006|B.1|Tunisia|2020-03-31	0.0004708652	Africa
Africa|hCoV-19/South Africa/KRISP-0193/2020|EPI ISL 482848|B.1.106|South Africa|2020-06-03	Africa|hCoV-19/Tunisia/COV1482/2020|EPI ISL 463006|B.1|Tunisia|2020-03-31	0.0004411243	Africa
Africa|hCoV-19/South Africa/KRISP-0194/2020|EPI ISL 482849|B.1.106|South Africa|2020-06-06	Africa|hCoV-19/Tunisia/COV1482/2020|EPI ISL 463006|B.1|Tunisia|2020-03-31	0.0004527679	Africa
Africa|hCoV-19/South Africa/KRISP-0195/2020|EPI ISL 482850|B.1.106|South Africa|2020-06-07	Africa|hCoV-19/Tunisia/COV1482/2020|EPI ISL 463006|B.1|Tunisia|2020-03-31	0.0005162673	Africa
Africa|hCoV-19/South Africa/KRISP-0196/2020|EPI ISL 482712|B.1.106|South Africa|2020-06-08	Africa|hCoV-19/Tunisia/COV1482/2020|EPI ISL 463006|B.1|Tunisia|2020-03-31	0.0005042374	Africa
Africa|hCoV-19/South Africa/KRISP-0197/2020|EPI ISL 482713|B.1.1.206|South Africa|2020-06-08	Africa|hCoV-19/Tunisia/COV1482/2020|EPI ISL 463006|B.1|Tunisia|2020-03-31	0.0005450211	Africa
Africa|hCoV-19/South Africa/KRISP-0198/2020|EPI ISL 482851|B.1.1|South Africa|2020-06-11	Africa|hCoV-19/Tunisia/COV1482/2020|EPI ISL 463006|B.1|Tunisia|2020-03-31	0.0005115687	Africa
Africa|hCoV-19/South Africa/KRISP-0199/2020|EPI ISL 482714|B.1.5|South Africa|2020-06-11	Africa|hCoV-19/Tunisia/COV1482/2020|EPI ISL 463006|B.1|Tunisia|2020-03-31	0.0004766407	Africa
Africa|hCoV-19/South Africa/KRISP-02/2020|EPI ISL 421572|B|South Africa|2020-03-23	Africa|hCoV-19/Tunisia/COV1482/2020|EPI ISL 463006|B.1|Tunisia|2020-03-31	0.0005154344	Africa
Africa|hCoV-19/South Africa/KRISP-0200/2020|EPI ISL 482715|B.1.5|South Africa|2020-06-11	Africa|hCoV-19/Tunisia/COV1482/2020|EPI ISL 463006|B.1|Tunisia|2020-03-31	0.0004424044	Africa
Africa|hCoV-19/South Africa/KRISP-0201/2020|EPI ISL 482716|B.1.1|South Africa|2020-06-11	Africa|hCoV-19/Tunisia/COV1482/2020|EPI ISL 463006|B.1|Tunisia|2020-03-31	0.0004706342	Africa
Africa|hCoV-19/South Africa/KRISP-0203/2020|EPI ISL 482852|B.1.1|South Africa|2020-06-11	Africa|hCoV-19/Tunisia/COV1482/2020|EPI ISL 463006|B.1|Tunisia|2020-03-31	0.0005045884	Africa
Africa|hCoV-19/South Africa/KRISP-0206/2020|EPI ISL 482719|B.1.5|South Africa|2020-06-11	Africa|hCoV-19/Tunisia/COV1482/2020|EPI ISL 463006|B.1|Tunisia|2020-03-31	0.0004380774	Africa
Africa|hCoV-19/South Africa/KRISP-0211/2020|EPI ISL 482720|B.1.5|South Africa|2020-06-11	Africa|hCoV-19/Tunisia/COV1482/2020|EPI ISL 463006|B.1|Tunisia|2020-03-31	0.0004035010	Africa
Africa|hCoV-19/South Africa/KRISP-0212/2020|EPI ISL 482721|B.1.5|South Africa|2020-06-11	Africa|hCoV-19/Tunisia/COV1482/2020|EPI ISL 463006|B.1|Tunisia|2020-03-31	0.0004045618	Africa
Africa|hCoV-19/South Africa/KRISP-0213/2020|EPI ISL 482722|B.1.5|South Africa|2020-06-11	Africa|hCoV-19/Tunisia/COV1482/2020|EPI ISL 463006|B.1|Tunisia|2020-03-31	0.0003700140	Africa
Africa|hCoV-19/South Africa/KRISP-0214/2020|EPI ISL 482723|B.1.5|South Africa|2020-06-11	Africa|hCoV-19/Tunisia/COV1482/2020|EPI ISL 463006|B.1|Tunisia|2020-03-31	0.0004726020	Africa
Africa|hCoV-19/South Africa/KRISP-0224/2020|EPI ISL 482724|B.1.144|South Africa|2020-06-11	Africa|hCoV-19/Tunisia/COV1482/2020|EPI ISL 463006|B.1|Tunisia|2020-03-31	0.0004082499	Africa
Africa|hCoV-19/South Africa/KRISP-0243/2020|EPI ISL 482725|B.1.140|South Africa|2020-06-14	Africa|hCoV-19/Tunisia/COV1482/2020|EPI ISL 463006|B.1|Tunisia|2020-03-31	0.0005172229	Africa
Africa|hCoV-19/South Africa/KRISP-0245/2020|EPI ISL 482726|B.1.144|South Africa|2020-06-14	Africa|hCoV-19/Tunisia/COV1482/2020|EPI ISL 463006|B.1|Tunisia|2020-03-31	0.0004369876	Africa
Africa|hCoV-19/South Africa/KRISP-0255/2020|EPI ISL 482728|B.1.5|South Africa|2020-06-14	Africa|hCoV-19/Tunisia/COV1482/2020|EPI ISL 463006|B.1|Tunisia|2020-03-31	0.0004077006	Africa
Africa|hCoV-19/South Africa/KRISP-0259/2020|EPI ISL 482729|B.1|South Africa|2020-06-15	Africa|hCoV-19/Tunisia/COV1482/2020|EPI ISL 463006|B.1|Tunisia|2020-03-31	0.0005130733	Africa
Africa|hCoV-19/South Africa/KRISP-0260/2020|EPI ISL 482730|B.1.140|South Africa|2020-06-15	Africa|hCoV-19/Tunisia/COV1482/2020|EPI ISL 463006|B.1|Tunisia|2020-03-31	0.0005810813	Africa
Africa|hCoV-19/South Africa/KRISP-0261/2020|EPI ISL 482731|B.1.5|South Africa|2020-06-15	Africa|hCoV-19/Tunisia/COV1482/2020|EPI ISL 463006|B.1|Tunisia|2020-03-31	0.0002722323	Africa
Africa|hCoV-19/South Africa/KRISP-0266/2020|EPI ISL 482853|B.1.1|South Africa|2020-06-17	Africa|hCoV-19/Tunisia/COV1482/2020|EPI ISL 463006|B.1|Tunisia|2020-03-31	0.0006388942	Africa
Africa|hCoV-19/South Africa/KRISP-0267/2020|EPI ISL 482854|A|South Africa|2020-06-17	Africa|hCoV-19/Tunisia/COV1482/2020|EPI ISL 463006|B.1|Tunisia|2020-03-31	0.0010234172	Africa
Africa|hCoV-19/South Africa/KRISP-0268/2020|EPI ISL 482855|B.1.1.117|South Africa|2020-06-17	Africa|hCoV-19/Tunisia/COV1482/2020|EPI ISL 463006|B.1|Tunisia|2020-03-31	0.0005784348	Africa
Africa|hCoV-19/South Africa/KRISP-0269/2020|EPI ISL 482856|B.1.5|South Africa|2020-06-17	Africa|hCoV-19/Tunisia/COV1482/2020|EPI ISL 463006|B.1|Tunisia|2020-03-31	0.0004774804	Africa
Africa|hCoV-19/South Africa/KRISP-0270/2020|EPI ISL 482857|B.1.1.117|South Africa|2020-06-17	Africa|hCoV-19/Tunisia/COV1482/2020|EPI ISL 463006|B.1|Tunisia|2020-03-31	0.0005770215	Africa
Africa|hCoV-19/South Africa/KRISP-0271/2020|EPI ISL 482858|B.1.1|South Africa|2020-06-17	Africa|hCoV-19/Tunisia/COV1482/2020|EPI ISL 463006|B.1|Tunisia|2020-03-31	0.0006519623	Africa
Africa|hCoV-19/South Africa/KRISP-0272/2020|EPI ISL 482859|B.1.1|South Africa|2020-06-17	Africa|hCoV-19/Tunisia/COV1482/2020|EPI ISL 463006|B.1|Tunisia|2020-03-31	0.0005135526	Africa
Africa|hCoV-19/South Africa/KRISP-0273/2020|EPI ISL 482860|B.1.1.57|South Africa|2020-06-18	Africa|hCoV-19/Tunisia/COV1482/2020|EPI ISL 463006|B.1|Tunisia|2020-03-31	0.0006847041	Africa
Africa|hCoV-19/South Africa/KRISP-0274/2020|EPI ISL 482861|B.1.1.57|South Africa|2020-06-18	Africa|hCoV-19/Tunisia/COV1482/2020|EPI ISL 463006|B.1|Tunisia|2020-03-31	0.0006833711	Africa
Africa|hCoV-19/South Africa/KRISP-0275/2020|EPI ISL 482862|B.1.1|South Africa|2020-06-18	Africa|hCoV-19/Tunisia/COV1482/2020|EPI ISL 463006|B.1|Tunisia|2020-03-31	0.0005053994	Africa
Africa|hCoV-19/South Africa/KRISP-0276/2020|EPI ISL 482863|B.1.1.57|South Africa|2020-06-18	Africa|hCoV-19/Tunisia/COV1482/2020|EPI ISL 463006|B.1|Tunisia|2020-03-31	0.0006864900	Africa
Africa|hCoV-19/South Africa/KRISP-0277/2020|EPI ISL 482864|B.1.1.273|South Africa|2020-06-16	Africa|hCoV-19/Tunisia/COV1482/2020|EPI ISL 463006|B.1|Tunisia|2020-03-31	0.0007204779	Africa
Africa|hCoV-19/South Africa/KRISP-0278/2020|EPI ISL 482865|B.1.1.75|South Africa|2020-06-16	Africa|hCoV-19/Tunisia/COV1482/2020|EPI ISL 463006|B.1|Tunisia|2020-03-31	0.0005760885	Africa
Africa|hCoV-19/South Africa/KRISP-0279/2020|EPI ISL 482866|B.1.1.56|South Africa|2020-06-16	Africa|hCoV-19/Tunisia/COV1482/2020|EPI ISL 463006|B.1|Tunisia|2020-03-31	0.0006204062	Africa
Africa|hCoV-19/South Africa/KRISP-0280/2020|EPI ISL 482867|B.1.1.206|South Africa|2020-06-16	Africa|hCoV-19/Tunisia/COV1482/2020|EPI ISL 463006|B.1|Tunisia|2020-03-31	0.0005715437	Africa
Africa|hCoV-19/South Africa/KRISP-0281/2020|EPI ISL 482868|B.1.1.206|South Africa|2020-06-16	Africa|hCoV-19/Tunisia/COV1482/2020|EPI ISL 463006|B.1|Tunisia|2020-03-31	0.0005841100	Africa
Africa|hCoV-19/South Africa/KRISP-0282/2020|EPI ISL 482869|B.1.1.206|South Africa|2020-06-16	Africa|hCoV-19/Tunisia/COV1482/2020|EPI ISL 463006|B.1|Tunisia|2020-03-31	0.0006182273	Africa
Africa|hCoV-19/South Africa/KRISP-0283/2020|EPI ISL 482870|B.1.1.206|South Africa|2020-06-16	Africa|hCoV-19/Tunisia/COV1482/2020|EPI ISL 463006|B.1|Tunisia|2020-03-31	0.0005936264	Africa
Africa|hCoV-19/South Africa/KRISP-0284/2020|EPI ISL 482871|B.1.1.206|South Africa|2020-06-16	Africa|hCoV-19/Tunisia/COV1482/2020|EPI ISL 463006|B.1|Tunisia|2020-03-31	0.0006444922	Africa
Africa|hCoV-19/South Africa/KRISP-0285/2020|EPI ISL 482872|B.1.1.206|South Africa|2020-06-16	Africa|hCoV-19/Tunisia/COV1482/2020|EPI ISL 463006|B.1|Tunisia|2020-03-31	0.0006160483	Africa
Africa|hCoV-19/South Africa/KRISP-0286/2020|EPI ISL 487277|B.1.1|South Africa|2020-06-26	Africa|hCoV-19/Tunisia/COV1482/2020|EPI ISL 463006|B.1|Tunisia|2020-03-31	0.0004706342	Africa
Africa|hCoV-19/South Africa/KRISP-0287/2020|EPI ISL 487278|B.1.1.84|South Africa|2020-06-26	Africa|hCoV-19/Tunisia/COV1482/2020|EPI ISL 463006|B.1|Tunisia|2020-03-31	0.0005086893	Africa
Africa|hCoV-19/South Africa/KRISP-0288/2020|EPI ISL 487279|B.1.140|South Africa|2020-06-26	Africa|hCoV-19/Tunisia/COV1482/2020|EPI ISL 463006|B.1|Tunisia|2020-03-31	0.0005139099	Africa
Africa|hCoV-19/South Africa/KRISP-0290/2020|EPI ISL 487280|B.1.1.84|South Africa|2020-06-26	Africa|hCoV-19/Tunisia/COV1482/2020|EPI ISL 463006|B.1|Tunisia|2020-03-31	0.0005395581	Africa
Africa|hCoV-19/South Africa/KRISP-0291/2020|EPI ISL 487281|B.1.1.84|South Africa|2020-06-26	Africa|hCoV-19/Tunisia/COV1482/2020|EPI ISL 463006|B.1|Tunisia|2020-03-31	0.0006062914	Africa
Africa|hCoV-19/South Africa/KRISP-0293/2020|EPI ISL 487282|B.1.5|South Africa|2020-06-25	Africa|hCoV-19/Tunisia/COV1482/2020|EPI ISL 463006|B.1|Tunisia|2020-03-31	0.0005878660	Africa
Africa|hCoV-19/South Africa/KRISP-0296/2020|EPI ISL 487284|B.1.1.57|South Africa|2020-06-26	Africa|hCoV-19/Tunisia/COV1482/2020|EPI ISL 463006|B.1|Tunisia|2020-03-31	0.0005127627	Africa
Africa|hCoV-19/South Africa/KRISP-0297/2020|EPI ISL 487285|B.1.1.84|South Africa|2020-06-26	Africa|hCoV-19/Tunisia/COV1482/2020|EPI ISL 463006|B.1|Tunisia|2020-03-31	0.0004078296	Africa
Africa|hCoV-19/South Africa/KRISP-0299/2020|EPI ISL 487287|B.1.140|South Africa|2020-06-25	Africa|hCoV-19/Tunisia/COV1482/2020|EPI ISL 463006|B.1|Tunisia|2020-03-31	0.0005766946	Africa
Africa|hCoV-19/South Africa/KRISP-0300/2020|EPI ISL 487288|B.1.140|South Africa|2020-06-25	Africa|hCoV-19/Tunisia/COV1482/2020|EPI ISL 463006|B.1|Tunisia|2020-03-31	0.0005042831	Africa
Africa|hCoV-19/South Africa/KRISP-0302/2020|EPI ISL 487289|B.1.5|South Africa|2020-06-24	Africa|hCoV-19/Tunisia/COV1482/2020|EPI ISL 463006|B.1|Tunisia|2020-03-31	0.0005180726	Africa
Africa|hCoV-19/South Africa/KRISP-0303/2020|EPI ISL 487348|B.1.144|South Africa|2020-06-25	Africa|hCoV-19/Tunisia/COV1482/2020|EPI ISL 463006|B.1|Tunisia|2020-03-31	0.0005469065	Africa
Africa|hCoV-19/South Africa/KRISP-0305/2020|EPI ISL 487291|B.1.1.206|South Africa|2020-06-24	Africa|hCoV-19/Tunisia/COV1482/2020|EPI ISL 463006|B.1|Tunisia|2020-03-31	0.0005607301	Africa
Africa|hCoV-19/South Africa/KRISP-0308/2020|EPI ISL 487292|C.1|South Africa|2020-06-24	Africa|hCoV-19/Tunisia/COV1482/2020|EPI ISL 463006|B.1|Tunisia|2020-03-31	0.0006438096	Africa
Africa|hCoV-19/South Africa/KRISP-0309/2020|EPI ISL 487293|C.1|South Africa|2020-06-24	Africa|hCoV-19/Tunisia/COV1482/2020|EPI ISL 463006|B.1|Tunisia|2020-03-31	0.0006935370	Africa
Africa|hCoV-19/South Africa/KRISP-0310/2020|EPI ISL 487294|C.1|South Africa|2020-06-24	Africa|hCoV-19/Tunisia/COV1482/2020|EPI ISL 463006|B.1|Tunisia|2020-03-31	0.0006457401	Africa
Africa|hCoV-19/South Africa/KRISP-0312/2020|EPI ISL 487295|B.1.1.62|South Africa|2020-06-24	Africa|hCoV-19/Tunisia/COV1482/2020|EPI ISL 463006|B.1|Tunisia|2020-03-31	0.0005402005	Africa
Africa|hCoV-19/South Africa/KRISP-0318/2020|EPI ISL 487297|B.1.1.206|South Africa|2020-06-23	Africa|hCoV-19/Tunisia/COV1482/2020|EPI ISL 463006|B.1|Tunisia|2020-03-31	0.0005381480	Africa
Africa|hCoV-19/South Africa/KRISP-0321/2020|EPI ISL 487298|B.1.1.206|South Africa|2020-06-24	Africa|hCoV-19/Tunisia/COV1482/2020|EPI ISL 463006|B.1|Tunisia|2020-03-31	0.0006202142	Africa
Africa|hCoV-19/South Africa/KRISP-0322/2020|EPI ISL 487299|B.1.1.288|South Africa|2020-06-24	Africa|hCoV-19/Tunisia/COV1482/2020|EPI ISL 463006|B.1|Tunisia|2020-03-31	0.0004867146	Africa
Africa|hCoV-19/South Africa/KRISP-0323/2020|EPI ISL 487300|B.1.1.288|South Africa|2020-06-24	Africa|hCoV-19/Tunisia/COV1482/2020|EPI ISL 463006|B.1|Tunisia|2020-03-31	0.0004783185	Africa
Africa|hCoV-19/South Africa/KRISP-0327/2020|EPI ISL 487301|C.1|South Africa|2020-06-24	Africa|hCoV-19/Tunisia/COV1482/2020|EPI ISL 463006|B.1|Tunisia|2020-03-31	0.0006641791	Africa
Africa|hCoV-19/South Africa/KRISP-0331/2020|EPI ISL 487302|B.1.1.206|South Africa|2020-06-24	Africa|hCoV-19/Tunisia/COV1482/2020|EPI ISL 463006|B.1|Tunisia|2020-03-31	0.0005813927	Africa
Africa|hCoV-19/South Africa/KRISP-0332/2020|EPI ISL 487303|C.1|South Africa|2020-06-24	Africa|hCoV-19/Tunisia/COV1482/2020|EPI ISL 463006|B.1|Tunisia|2020-03-31	0.0006855051	Africa
Africa|hCoV-19/South Africa/KRISP-0336/2020|EPI ISL 487304|B.1.1.273|South Africa|2020-06-18	Africa|hCoV-19/Tunisia/COV1482/2020|EPI ISL 463006|B.1|Tunisia|2020-03-31	0.0006724907	Africa
Africa|hCoV-19/South Africa/KRISP-0337/2020|EPI ISL 495517|B.1.1.273|South Africa|2020-06-18	Africa|hCoV-19/Tunisia/COV1482/2020|EPI ISL 463006|B.1|Tunisia|2020-03-31	0.0006914587	Africa
Africa|hCoV-19/South Africa/KRISP-0338/2020|EPI ISL 487305|B.1.1.273|South Africa|2020-06-18	Africa|hCoV-19/Tunisia/COV1482/2020|EPI ISL 463006|B.1|Tunisia|2020-03-31	0.0006437591	Africa
Africa|hCoV-19/South Africa/KRISP-0339/2020|EPI ISL 487306|B.1.1.273|South Africa|2020-06-18	Africa|hCoV-19/Tunisia/COV1482/2020|EPI ISL 463006|B.1|Tunisia|2020-03-31	0.0006559817	Africa
Africa|hCoV-19/South Africa/KRISP-0340/2020|EPI ISL 487307|B.1.1.273|South Africa|2020-06-17	Africa|hCoV-19/Tunisia/COV1482/2020|EPI ISL 463006|B.1|Tunisia|2020-03-31	0.0006506366	Africa
Africa|hCoV-19/South Africa/KRISP-0342/2020|EPI ISL 495518|B.1.1.206|South Africa|2020-06-18	Africa|hCoV-19/Tunisia/COV1482/2020|EPI ISL 463006|B.1|Tunisia|2020-03-31	0.0005943365	Africa
Africa|hCoV-19/South Africa/KRISP-0343/2020|EPI ISL 495519|H.1|South Africa|2020-06-18	Africa|hCoV-19/Tunisia/COV1482/2020|EPI ISL 463006|B.1|Tunisia|2020-03-31	0.0005441387	Africa
Africa|hCoV-19/South Africa/KRISP-0344/2020|EPI ISL 495520|C.1|South Africa|2020-06-20	Africa|hCoV-19/Tunisia/COV1482/2020|EPI ISL 463006|B.1|Tunisia|2020-03-31	0.0008101672	Africa
Africa|hCoV-19/South Africa/KRISP-0346/2020|EPI ISL 495521|B.1.140|South Africa|2020-06-18	Africa|hCoV-19/Tunisia/COV1482/2020|EPI ISL 463006|B.1|Tunisia|2020-03-31	0.0005511073	Africa
Africa|hCoV-19/South Africa/KRISP-0347/2020|EPI ISL 487308|B.1.1.206|South Africa|2020-06-18	Africa|hCoV-19/Tunisia/COV1482/2020|EPI ISL 463006|B.1|Tunisia|2020-03-31	0.0006725036	Africa
Africa|hCoV-19/South Africa/KRISP-0348/2020|EPI ISL 487309|B.1.144|South Africa|2020-06-18	Africa|hCoV-19/Tunisia/COV1482/2020|EPI ISL 463006|B.1|Tunisia|2020-03-31	0.0005161960	Africa
Africa|hCoV-19/South Africa/KRISP-0349/2020|EPI ISL 487310|B.1.1.206|South Africa|2020-06-17	Africa|hCoV-19/Tunisia/COV1482/2020|EPI ISL 463006|B.1|Tunisia|2020-03-31	0.0005080865	Africa
Africa|hCoV-19/South Africa/KRISP-0350/2020|EPI ISL 487311|B.1.1.206|South Africa|2020-06-17	Africa|hCoV-19/Tunisia/COV1482/2020|EPI ISL 463006|B.1|Tunisia|2020-03-31	0.0005047360	Africa
Africa|hCoV-19/South Africa/KRISP-0352/2020|EPI ISL 487312|B.1.1.206|South Africa|2020-06-17	Africa|hCoV-19/Tunisia/COV1482/2020|EPI ISL 463006|B.1|Tunisia|2020-03-31	0.0005046003	Africa
Africa|hCoV-19/South Africa/KRISP-0356/2020|EPI ISL 487313|B.1.5|South Africa|2020-06-25	Africa|hCoV-19/Tunisia/COV1482/2020|EPI ISL 463006|B.1|Tunisia|2020-03-31	0.0005411818	Africa
Africa|hCoV-19/South Africa/KRISP-0360/2020|EPI ISL 487314|C.1|South Africa|2020-06-19	Africa|hCoV-19/Tunisia/COV1482/2020|EPI ISL 463006|B.1|Tunisia|2020-03-31	0.0007397375	Africa
Africa|hCoV-19/South Africa/KRISP-0361/2020|EPI ISL 487315|B.1.1.206|South Africa|2020-06-18	Africa|hCoV-19/Tunisia/COV1482/2020|EPI ISL 463006|B.1|Tunisia|2020-03-31	0.0006567273	Africa
Africa|hCoV-19/South Africa/KRISP-0365/2020|EPI ISL 487316|B.1.1.84|South Africa|2020-06-25	Africa|hCoV-19/Tunisia/COV1482/2020|EPI ISL 463006|B.1|Tunisia|2020-03-31	0.0005379022	Africa
Africa|hCoV-19/South Africa/KRISP-0366/2020|EPI ISL 487317|B.1.1|South Africa|2020-06-18	Africa|hCoV-19/Tunisia/COV1482/2020|EPI ISL 463006|B.1|Tunisia|2020-03-31	0.0002781622	Africa
Africa|hCoV-19/South Africa/KRISP-0367/2020|EPI ISL 487318|B.1.1.273|South Africa|2020-06-25	Africa|hCoV-19/Tunisia/COV1482/2020|EPI ISL 463006|B.1|Tunisia|2020-03-31	0.0006399806	Africa
Africa|hCoV-19/South Africa/KRISP-0368/2020|EPI ISL 487319|B.1.1|South Africa|2020-06-18	Africa|hCoV-19/Tunisia/COV1482/2020|EPI ISL 463006|B.1|Tunisia|2020-03-31	0.0004706453	Africa
Africa|hCoV-19/South Africa/KRISP-0369/2020|EPI ISL 487320|B.1.1.84|South Africa|2020-06-25	Africa|hCoV-19/Tunisia/COV1482/2020|EPI ISL 463006|B.1|Tunisia|2020-03-31	0.0005378895	Africa
Africa|hCoV-19/South Africa/KRISP-0370/2020|EPI ISL 487321|B.1.140|South Africa|2020-06-25	Africa|hCoV-19/Tunisia/COV1482/2020|EPI ISL 463006|B.1|Tunisia|2020-03-31	0.0005379363	Africa
Africa|hCoV-19/South Africa/KRISP-0372/2020|EPI ISL 487323|B.1.106|South Africa|2020-06-19	Africa|hCoV-19/Tunisia/COV1482/2020|EPI ISL 463006|B.1|Tunisia|2020-03-31	0.0004428625	Africa
Africa|hCoV-19/South Africa/KRISP-0373/2020|EPI ISL 487324|B.1.106|South Africa|2020-06-19	Africa|hCoV-19/Tunisia/COV1482/2020|EPI ISL 463006|B.1|Tunisia|2020-03-31	0.0005042591	Africa
Africa|hCoV-19/South Africa/KRISP-0375/2020|EPI ISL 487325|B.1.140|South Africa|2020-06-25	Africa|hCoV-19/Tunisia/COV1482/2020|EPI ISL 463006|B.1|Tunisia|2020-03-31	0.0005418338	Africa
Africa|hCoV-19/South Africa/KRISP-0376/2020|EPI ISL 487326|B.1.5|South Africa|2020-06-22	Africa|hCoV-19/Tunisia/COV1482/2020|EPI ISL 463006|B.1|Tunisia|2020-03-31	0.0003734044	Africa
Africa|hCoV-19/South Africa/KRISP-0377/2020|EPI ISL 495522|B.1.1|South Africa|2020-06-22	Africa|hCoV-19/Tunisia/COV1482/2020|EPI ISL 463006|B.1|Tunisia|2020-03-31	0.0004949730	Africa
Africa|hCoV-19/South Africa/KRISP-0378/2020|EPI ISL 487327|B.1.1.84|South Africa|2020-06-22	Africa|hCoV-19/Tunisia/COV1482/2020|EPI ISL 463006|B.1|Tunisia|2020-03-31	0.0003808818	Africa
Africa|hCoV-19/South Africa/KRISP-0380/2020|EPI ISL 487328|B.1.1.84|South Africa|2020-06-25	Africa|hCoV-19/Tunisia/COV1482/2020|EPI ISL 463006|B.1|Tunisia|2020-03-31	0.0005047533	Africa
Africa|hCoV-19/South Africa/KRISP-0382/2020|EPI ISL 495523|B.1.140|South Africa|2020-06-25	Africa|hCoV-19/Tunisia/COV1482/2020|EPI ISL 463006|B.1|Tunisia|2020-03-31	0.0005250918	Africa
Africa|hCoV-19/South Africa/KRISP-0383/2020|EPI ISL 495524|B.1.140|South Africa|2020-06-25	Africa|hCoV-19/Tunisia/COV1482/2020|EPI ISL 463006|B.1|Tunisia|2020-03-31	0.0007123048	Africa
Africa|hCoV-19/South Africa/KRISP-0384/2020|EPI ISL 495525|B.1.140|South Africa|2020-06-25	Africa|hCoV-19/Tunisia/COV1482/2020|EPI ISL 463006|B.1|Tunisia|2020-03-31	0.0005203617	Africa
Africa|hCoV-19/South Africa/KRISP-0386/2020|EPI ISL 487329|B.1.1.62|South Africa|2020-07-01	Africa|hCoV-19/Tunisia/COV1482/2020|EPI ISL 463006|B.1|Tunisia|2020-03-31	0.0005379356	Africa
Africa|hCoV-19/South Africa/KRISP-0387/2020|EPI ISL 487330|B.1.1.99|South Africa|2020-07-01	Africa|hCoV-19/Tunisia/COV1482/2020|EPI ISL 463006|B.1|Tunisia|2020-03-31	0.0005727840	Africa
Africa|hCoV-19/South Africa/KRISP-0388/2020|EPI ISL 487331|B.1.140|South Africa|2020-07-01	Africa|hCoV-19/Tunisia/COV1482/2020|EPI ISL 463006|B.1|Tunisia|2020-03-31	0.0005083840	Africa
Africa|hCoV-19/South Africa/KRISP-0389/2020|EPI ISL 487332|C.9|South Africa|2020-07-01	Africa|hCoV-19/Tunisia/COV1482/2020|EPI ISL 463006|B.1|Tunisia|2020-03-31	0.0007061292	Africa
Africa|hCoV-19/South Africa/KRISP-0390/2020|EPI ISL 487333|C.2|South Africa|2020-07-01	Africa|hCoV-19/Tunisia/COV1482/2020|EPI ISL 463006|B.1|Tunisia|2020-03-31	0.0007123077	Africa
Africa|hCoV-19/South Africa/KRISP-0391/2020|EPI ISL 487334|B.1.1.206|South Africa|2020-07-01	Africa|hCoV-19/Tunisia/COV1482/2020|EPI ISL 463006|B.1|Tunisia|2020-03-31	0.0005058933	Africa
Africa|hCoV-19/South Africa/KRISP-0392/2020|EPI ISL 487335|B.1.5.19|South Africa|2020-07-01	Africa|hCoV-19/Tunisia/COV1482/2020|EPI ISL 463006|B.1|Tunisia|2020-03-31	0.0005228774	Africa
Africa|hCoV-19/South Africa/KRISP-0393/2020|EPI ISL 487336|C.6|South Africa|2020-07-01	Africa|hCoV-19/Tunisia/COV1482/2020|EPI ISL 463006|B.1|Tunisia|2020-03-31	0.0006420931	Africa
Africa|hCoV-19/South Africa/KRISP-0394/2020|EPI ISL 487337|B.1.5.19|South Africa|2020-07-01	Africa|hCoV-19/Tunisia/COV1482/2020|EPI ISL 463006|B.1|Tunisia|2020-03-31	0.0006747136	Africa
Africa|hCoV-19/South Africa/KRISP-0395/2020|EPI ISL 487338|C.2|South Africa|2020-07-01	Africa|hCoV-19/Tunisia/COV1482/2020|EPI ISL 463006|B.1|Tunisia|2020-03-31	0.0007060987	Africa
Africa|hCoV-19/South Africa/KRISP-0396/2020|EPI ISL 487339|C.1|South Africa|2020-07-01	Africa|hCoV-19/Tunisia/COV1482/2020|EPI ISL 463006|B.1|Tunisia|2020-03-31	0.0007094234	Africa
Africa|hCoV-19/South Africa/KRISP-0397/2020|EPI ISL 487340|B.1.5|South Africa|2020-07-01	Africa|hCoV-19/Tunisia/COV1482/2020|EPI ISL 463006|B.1|Tunisia|2020-03-31	0.0004369792	Africa
Africa|hCoV-19/South Africa/KRISP-0398/2020|EPI ISL 487341|B.1.1.206|South Africa|2020-07-01	Africa|hCoV-19/Tunisia/COV1482/2020|EPI ISL 463006|B.1|Tunisia|2020-03-31	0.0005870395	Africa
Africa|hCoV-19/South Africa/KRISP-04/2020|EPI ISL 436684|B.1.1.273|South Africa|2020-03-31	Africa|hCoV-19/Tunisia/COV1482/2020|EPI ISL 463006|B.1|Tunisia|2020-03-31	0.0005054838	Africa
Africa|hCoV-19/South Africa/KRISP-0402/2020|EPI ISL 495527|B.1.140|South Africa|2020-06-23	Africa|hCoV-19/Tunisia/COV1482/2020|EPI ISL 463006|B.1|Tunisia|2020-03-31	0.0005728918	Africa
Africa|hCoV-19/South Africa/KRISP-0403/2020|EPI ISL 495528|C.1|South Africa|2020-06-23	Africa|hCoV-19/Tunisia/COV1482/2020|EPI ISL 463006|B.1|Tunisia|2020-03-31	0.0006433671	Africa
Africa|hCoV-19/South Africa/KRISP-0404/2020|EPI ISL 495529|B.1.1.206|South Africa|2020-06-24	Africa|hCoV-19/Tunisia/COV1482/2020|EPI ISL 463006|B.1|Tunisia|2020-03-31	0.0005715688	Africa
Africa|hCoV-19/South Africa/KRISP-0405/2020|EPI ISL 495530|B.1.140|South Africa|2020-06-23	Africa|hCoV-19/Tunisia/COV1482/2020|EPI ISL 463006|B.1|Tunisia|2020-03-31	0.0005715824	Africa
Africa|hCoV-19/South Africa/KRISP-0406/2020|EPI ISL 495531|B.1.1.206|South Africa|2020-06-22	Africa|hCoV-19/Tunisia/COV1482/2020|EPI ISL 463006|B.1|Tunisia|2020-03-31	0.0005836624	Africa
Africa|hCoV-19/South Africa/KRISP-0407/2020|EPI ISL 495532|B.1.5|South Africa|2020-06-24	Africa|hCoV-19/Tunisia/COV1482/2020|EPI ISL 463006|B.1|Tunisia|2020-03-31	0.0003755159	Africa
Africa|hCoV-19/South Africa/KRISP-0408/2020|EPI ISL 495533|B.1.140|South Africa|2020-06-23	Africa|hCoV-19/Tunisia/COV1482/2020|EPI ISL 463006|B.1|Tunisia|2020-03-31	0.0005940005	Africa
Africa|hCoV-19/South Africa/KRISP-0409/2020|EPI ISL 495534|C.1|South Africa|2020-06-23	Africa|hCoV-19/Tunisia/COV1482/2020|EPI ISL 463006|B.1|Tunisia|2020-03-31	0.0006388253	Africa
Africa|hCoV-19/South Africa/KRISP-0410/2020|EPI ISL 495535|B.1.140|South Africa|2020-07-02	Africa|hCoV-19/Tunisia/COV1482/2020|EPI ISL 463006|B.1|Tunisia|2020-03-31	0.0006052028	Africa
Africa|hCoV-19/South Africa/KRISP-0411/2020|EPI ISL 495536|B.1.1.206|South Africa|2020-07-02	Africa|hCoV-19/Tunisia/COV1482/2020|EPI ISL 463006|B.1|Tunisia|2020-03-31	0.0006388532	Africa
Africa|hCoV-19/South Africa/KRISP-0412/2020|EPI ISL 495537|B.1.1.206|South Africa|2020-07-02	Africa|hCoV-19/Tunisia/COV1482/2020|EPI ISL 463006|B.1|Tunisia|2020-03-31	0.0006724907	Africa
Africa|hCoV-19/South Africa/KRISP-0413/2020|EPI ISL 495538|B.1.1.40|South Africa|2020-07-02	Africa|hCoV-19/Tunisia/COV1482/2020|EPI ISL 463006|B.1|Tunisia|2020-03-31	0.0006388254	Africa
Africa|hCoV-19/South Africa/KRISP-0414/2020|EPI ISL 495539|B.1.140|South Africa|2020-07-02	Africa|hCoV-19/Tunisia/COV1482/2020|EPI ISL 463006|B.1|Tunisia|2020-03-31	0.0005379129	Africa
Africa|hCoV-19/South Africa/KRISP-0415/2020|EPI ISL 495540|B.1.140|South Africa|2020-07-02	Africa|hCoV-19/Tunisia/COV1482/2020|EPI ISL 463006|B.1|Tunisia|2020-03-31	0.0005715440	Africa
Africa|hCoV-19/South Africa/KRISP-0417/2020|EPI ISL 495541|B.1.1.62|South Africa|2020-07-02	Africa|hCoV-19/Tunisia/COV1482/2020|EPI ISL 463006|B.1|Tunisia|2020-03-31	0.0006052171	Africa
Africa|hCoV-19/South Africa/KRISP-0418/2020|EPI ISL 495542|B.1.1.206|South Africa|2020-07-02	Africa|hCoV-19/Tunisia/COV1482/2020|EPI ISL 463006|B.1|Tunisia|2020-03-31	0.0007061129	Africa
Africa|hCoV-19/South Africa/KRISP-0420/2020|EPI ISL 495543|C.9|South Africa|2020-07-01	Africa|hCoV-19/Tunisia/COV1482/2020|EPI ISL 463006|B.1|Tunisia|2020-03-31	0.0007075328	Africa
Africa|hCoV-19/South Africa/KRISP-0421/2020|EPI ISL 495544|B.1.1|South Africa|2020-07-01	Africa|hCoV-19/Tunisia/COV1482/2020|EPI ISL 463006|B.1|Tunisia|2020-03-31	0.0005730270	Africa
Africa|hCoV-19/South Africa/KRISP-0423/2020|EPI ISL 495545|B.1.140|South Africa|2020-07-01	Africa|hCoV-19/Tunisia/COV1482/2020|EPI ISL 463006|B.1|Tunisia|2020-03-31	0.0004789615	Africa
Africa|hCoV-19/South Africa/KRISP-0426/2020|EPI ISL 495546|B.1.1.206|South Africa|2020-07-01	Africa|hCoV-19/Tunisia/COV1482/2020|EPI ISL 463006|B.1|Tunisia|2020-03-31	0.0006727234	Africa
Africa|hCoV-19/South Africa/KRISP-0436/2020|EPI ISL 498055|B.1.1|South Africa|2020-07-01	Africa|hCoV-19/Tunisia/COV1482/2020|EPI ISL 463006|B.1|Tunisia|2020-03-31	0.0006051908	Africa
Africa|hCoV-19/South Africa/KRISP-0445/2020|EPI ISL 498058|H.1|South Africa|2020-06-30	Africa|hCoV-19/Tunisia/COV1482/2020|EPI ISL 463006|B.1|Tunisia|2020-03-31	0.0005131086	Africa
Africa|hCoV-19/South Africa/KRISP-0446/2020|EPI ISL 498059|B.1.5|South Africa|2020-06-30	Africa|hCoV-19/Tunisia/COV1482/2020|EPI ISL 463006|B.1|Tunisia|2020-03-31	0.0003423568	Africa
Africa|hCoV-19/South Africa/KRISP-045/2020|EPI ISL 436686|B.1.1.1|South Africa|2020-03-27	Africa|hCoV-19/Tunisia/COV1482/2020|EPI ISL 463006|B.1|Tunisia|2020-03-31	0.0006051907	Africa
Africa|hCoV-19/South Africa/KRISP-0458/2020|EPI ISL 495549|B.1.1|South Africa|2020-07-02	Africa|hCoV-19/Tunisia/COV1482/2020|EPI ISL 463006|B.1|Tunisia|2020-03-31	0.0006412804	Africa
Africa|hCoV-19/South Africa/KRISP-0460/2020|EPI ISL 495550|B.1.106|South Africa|2020-07-02	Africa|hCoV-19/Tunisia/COV1482/2020|EPI ISL 463006|B.1|Tunisia|2020-03-31	0.0004371996	Africa
Africa|hCoV-19/South Africa/KRISP-0462/2020|EPI ISL 495552|B.1.106|South Africa|2020-07-02	Africa|hCoV-19/Tunisia/COV1482/2020|EPI ISL 463006|B.1|Tunisia|2020-03-31	0.0004416398	Africa
Africa|hCoV-19/South Africa/KRISP-0464/2020|EPI ISL 495553|B.1.5|South Africa|2020-06-30	Africa|hCoV-19/Tunisia/COV1482/2020|EPI ISL 463006|B.1|Tunisia|2020-03-31	0.0004593793	Africa
Africa|hCoV-19/South Africa/KRISP-0469/2020|EPI ISL 495555|H.1|South Africa|2020-07-06	Africa|hCoV-19/Tunisia/COV1482/2020|EPI ISL 463006|B.1|Tunisia|2020-03-31	0.0005443836	Africa
Africa|hCoV-19/South Africa/KRISP-0474/2020|EPI ISL 495557|H.1|South Africa|2020-07-06	Africa|hCoV-19/Tunisia/COV1482/2020|EPI ISL 463006|B.1|Tunisia|2020-03-31	0.0005379255	Africa
Africa|hCoV-19/South Africa/KRISP-0475/2020|EPI ISL 495558|H.1|South Africa|2020-07-06	Africa|hCoV-19/Tunisia/COV1482/2020|EPI ISL 463006|B.1|Tunisia|2020-03-31	0.0005417492	Africa
Africa|hCoV-19/South Africa/KRISP-0478/2020|EPI ISL 495559|B.1.1|South Africa|2020-07-05	Africa|hCoV-19/Tunisia/COV1482/2020|EPI ISL 463006|B.1|Tunisia|2020-03-31	0.0004376702	Africa
Africa|hCoV-19/South Africa/KRISP-0485/2020|EPI ISL 495561|B.1.1.206|South Africa|2020-07-03	Africa|hCoV-19/Tunisia/COV1482/2020|EPI ISL 463006|B.1|Tunisia|2020-03-31	0.0005072961	Africa
Africa|hCoV-19/South Africa/KRISP-0487/2020|EPI ISL 495562|B.1.106|South Africa|2020-07-03	Africa|hCoV-19/Tunisia/COV1482/2020|EPI ISL 463006|B.1|Tunisia|2020-03-31	0.0005715303	Africa
Africa|hCoV-19/South Africa/KRISP-0489/2020|EPI ISL 498060|B.1.1.206|South Africa|2020-07-09	Africa|hCoV-19/Tunisia/COV1482/2020|EPI ISL 463006|B.1|Tunisia|2020-03-31	0.0005731623	Africa
Africa|hCoV-19/South Africa/KRISP-0490/2020|EPI ISL 498061|B.1.1.206|South Africa|2020-07-09	Africa|hCoV-19/Tunisia/COV1482/2020|EPI ISL 463006|B.1|Tunisia|2020-03-31	0.0005715440	Africa
Africa|hCoV-19/South Africa/KRISP-0491/2020|EPI ISL 498062|B.1.1.273|South Africa|2020-07-07	Africa|hCoV-19/Tunisia/COV1482/2020|EPI ISL 463006|B.1|Tunisia|2020-03-31	0.0006724479	Africa
Africa|hCoV-19/South Africa/KRISP-0492/2020|EPI ISL 498063|B.1.1.273|South Africa|2020-07-07	Africa|hCoV-19/Tunisia/COV1482/2020|EPI ISL 463006|B.1|Tunisia|2020-03-31	0.0006778875	Africa
Africa|hCoV-19/South Africa/KRISP-0493/2020|EPI ISL 498064|B.1.1.67|South Africa|2020-07-07	Africa|hCoV-19/Tunisia/COV1482/2020|EPI ISL 463006|B.1|Tunisia|2020-03-31	0.0005748173	Africa
Africa|hCoV-19/South Africa/KRISP-0494/2020|EPI ISL 498065|B.1.1.206|South Africa|2020-07-09	Africa|hCoV-19/Tunisia/COV1482/2020|EPI ISL 463006|B.1|Tunisia|2020-03-31	0.0006051765	Africa
Africa|hCoV-19/South Africa/KRISP-0497/2020|EPI ISL 498066|B.1.1.206|South Africa|2020-07-09	Africa|hCoV-19/Tunisia/COV1482/2020|EPI ISL 463006|B.1|Tunisia|2020-03-31	0.0006051765	Africa
Africa|hCoV-19/South Africa/KRISP-0498/2020|EPI ISL 498067|B.1|South Africa|2020-07-10	Africa|hCoV-19/Tunisia/COV1482/2020|EPI ISL 463006|B.1|Tunisia|2020-03-31	0.0006051765	Africa
Africa|hCoV-19/South Africa/KRISP-0500/2020|EPI ISL 498068|B.1.1|South Africa|2020-07-07	Africa|hCoV-19/Tunisia/COV1482/2020|EPI ISL 463006|B.1|Tunisia|2020-03-31	0.0005622550	Africa
Africa|hCoV-19/South Africa/KRISP-0501/2020|EPI ISL 498069|B.1.5|South Africa|2020-07-11	Africa|hCoV-19/Tunisia/COV1482/2020|EPI ISL 463006|B.1|Tunisia|2020-03-31	0.0004706340	Africa
Africa|hCoV-19/South Africa/KRISP-0502/2020|EPI ISL 498070|B.1.1.273|South Africa|2020-07-11	Africa|hCoV-19/Tunisia/COV1482/2020|EPI ISL 463006|B.1|Tunisia|2020-03-31	0.0007068686	Africa
Africa|hCoV-19/South Africa/KRISP-0503/2020|EPI ISL 498071|B.1.1.273|South Africa|2020-07-11	Africa|hCoV-19/Tunisia/COV1482/2020|EPI ISL 463006|B.1|Tunisia|2020-03-31	0.0008071273	Africa
Africa|hCoV-19/South Africa/KRISP-0526/2020|EPI ISL 498072|B.1.5.19|South Africa|2020-07-13	Africa|hCoV-19/Tunisia/COV1482/2020|EPI ISL 463006|B.1|Tunisia|2020-03-31	0.0007061603	Africa
Africa|hCoV-19/South Africa/KRISP-0527/2020|EPI ISL 498073|B.1.140|South Africa|2020-07-14	Africa|hCoV-19/Tunisia/COV1482/2020|EPI ISL 463006|B.1|Tunisia|2020-03-31	0.0006724748	Africa
Africa|hCoV-19/South Africa/KRISP-0529/2020|EPI ISL 498074|C.1|South Africa|2020-07-13	Africa|hCoV-19/Tunisia/COV1482/2020|EPI ISL 463006|B.1|Tunisia|2020-03-31	0.0007061603	Africa
Africa|hCoV-19/South Africa/KRISP-0531/2020|EPI ISL 498075|B.1.5|South Africa|2020-07-14	Africa|hCoV-19/Tunisia/COV1482/2020|EPI ISL 463006|B.1|Tunisia|2020-03-31	0.0005715440	Africa
Africa|hCoV-19/South Africa/KRISP-0534/2020|EPI ISL 498077|B.1.5|South Africa|2020-07-14	Africa|hCoV-19/Tunisia/COV1482/2020|EPI ISL 463006|B.1|Tunisia|2020-03-31	0.0005715824	Africa
Africa|hCoV-19/South Africa/KRISP-0535/2020|EPI ISL 498078|B.1.1.206|South Africa|2020-07-08	Africa|hCoV-19/Tunisia/COV1482/2020|EPI ISL 463006|B.1|Tunisia|2020-03-31	0.0007397872	Africa
Africa|hCoV-19/South Africa/KRISP-0536/2020|EPI ISL 498079|B.1.1|South Africa|2020-07-14	Africa|hCoV-19/Tunisia/COV1482/2020|EPI ISL 463006|B.1|Tunisia|2020-03-31	0.0006052028	Africa
Africa|hCoV-19/South Africa/KRISP-0538/2020|EPI ISL 498080|B.1.1.254|South Africa|2020-07-14	Africa|hCoV-19/Tunisia/COV1482/2020|EPI ISL 463006|B.1|Tunisia|2020-03-31	0.0005084308	Africa
Africa|hCoV-19/South Africa/KRISP-0539/2020|EPI ISL 498081|B.1.1.206|South Africa|2020-07-07	Africa|hCoV-19/Tunisia/COV1482/2020|EPI ISL 463006|B.1|Tunisia|2020-03-31	0.0006388381	Africa
Africa|hCoV-19/South Africa/KRISP-0540/2020|EPI ISL 498082|B.1.1|South Africa|2020-07-14	Africa|hCoV-19/Tunisia/COV1482/2020|EPI ISL 463006|B.1|Tunisia|2020-03-31	0.0005379129	Africa
Africa|hCoV-19/South Africa/KRISP-0541/2020|EPI ISL 498083|B.1.1.206|South Africa|2020-07-14	Africa|hCoV-19/Tunisia/COV1482/2020|EPI ISL 463006|B.1|Tunisia|2020-03-31	0.0005123970	Africa
Africa|hCoV-19/South Africa/KRISP-0543/2020|EPI ISL 498084|C.2|South Africa|2020-07-12	Africa|hCoV-19/Tunisia/COV1482/2020|EPI ISL 463006|B.1|Tunisia|2020-03-31	0.0008406618	Africa
Africa|hCoV-19/South Africa/KRISP-0544/2020|EPI ISL 498085|B.1.1.206|South Africa|2020-07-13	Africa|hCoV-19/Tunisia/COV1482/2020|EPI ISL 463006|B.1|Tunisia|2020-03-31	0.0006079846	Africa
Africa|hCoV-19/South Africa/KRISP-0545/2020|EPI ISL 498086|B.1.1.273|South Africa|2020-07-14	Africa|hCoV-19/Tunisia/COV1482/2020|EPI ISL 463006|B.1|Tunisia|2020-03-31	0.0007397549	Africa
Africa|hCoV-19/South Africa/KRISP-0548/2020|EPI ISL 498087|B.1.1.273|South Africa|2020-07-15	Africa|hCoV-19/Tunisia/COV1482/2020|EPI ISL 463006|B.1|Tunisia|2020-03-31	0.0006387975	Africa
Africa|hCoV-19/South Africa/KRISP-0549/2020|EPI ISL 498088|B.1.140|South Africa|2020-07-15	Africa|hCoV-19/Tunisia/COV1482/2020|EPI ISL 463006|B.1|Tunisia|2020-03-31	0.0005379363	Africa
Africa|hCoV-19/South Africa/KRISP-0550/2020|EPI ISL 498089|B.1.1.34|South Africa|2020-07-15	Africa|hCoV-19/Tunisia/COV1482/2020|EPI ISL 463006|B.1|Tunisia|2020-03-31	0.0006725359	Africa
Africa|hCoV-19/South Africa/KRISP-0551/2020|EPI ISL 498090|H.1|South Africa|2020-07-14	Africa|hCoV-19/Tunisia/COV1482/2020|EPI ISL 463006|B.1|Tunisia|2020-03-31	0.0005379256	Africa
Africa|hCoV-19/South Africa/KRISP-0552/2020|EPI ISL 498091|H.1|South Africa|2020-07-14	Africa|hCoV-19/Tunisia/COV1482/2020|EPI ISL 463006|B.1|Tunisia|2020-03-31	0.0005379256	Africa
Africa|hCoV-19/South Africa/KRISP-0553/2020|EPI ISL 498092|H.1|South Africa|2020-07-14	Africa|hCoV-19/Tunisia/COV1482/2020|EPI ISL 463006|B.1|Tunisia|2020-03-31	0.0003715311	Africa
Africa|hCoV-19/South Africa/KRISP-0554/2020|EPI ISL 498093|B.1.1|South Africa|2020-07-14	Africa|hCoV-19/Tunisia/COV1482/2020|EPI ISL 463006|B.1|Tunisia|2020-03-31	0.0003719833	Africa
Africa|hCoV-19/South Africa/KRISP-0555/2020|EPI ISL 498094|B.1.140|South Africa|2020-07-15	Africa|hCoV-19/Tunisia/COV1482/2020|EPI ISL 463006|B.1|Tunisia|2020-03-31	0.0005715576	Africa
Africa|hCoV-19/South Africa/KRISP-0556/2020|EPI ISL 498095|B.1.1.273|South Africa|2020-07-15	Africa|hCoV-19/Tunisia/COV1482/2020|EPI ISL 463006|B.1|Tunisia|2020-03-31	0.0006388126	Africa
Africa|hCoV-19/South Africa/KRISP-0557/2020|EPI ISL 498096|C.1|South Africa|2020-07-14	Africa|hCoV-19/Tunisia/COV1482/2020|EPI ISL 463006|B.1|Tunisia|2020-03-31	0.0007062553	Africa
Africa|hCoV-19/South Africa/KRISP-0558/2020|EPI ISL 498097|B.1.1.206|South Africa|2020-07-15	Africa|hCoV-19/Tunisia/COV1482/2020|EPI ISL 463006|B.1|Tunisia|2020-03-31	0.0006084220	Africa
Africa|hCoV-19/South Africa/KRISP-0559/2020|EPI ISL 498098|B.1.1.206|South Africa|2020-07-14	Africa|hCoV-19/Tunisia/COV1482/2020|EPI ISL 463006|B.1|Tunisia|2020-03-31	0.0006724904	Africa
Africa|hCoV-19/South Africa/KRISP-0560/2020|EPI ISL 498099|B.1.1|South Africa|2020-07-15	Africa|hCoV-19/Tunisia/COV1482/2020|EPI ISL 463006|B.1|Tunisia|2020-03-31	0.0005042611	Africa
Africa|hCoV-19/South Africa/KRISP-0561/2020|EPI ISL 498100|H.1|South Africa|2020-07-15	Africa|hCoV-19/Tunisia/COV1482/2020|EPI ISL 463006|B.1|Tunisia|2020-03-31	0.0005715575	Africa
Africa|hCoV-19/South Africa/KRISP-0562/2020|EPI ISL 498101|B.1.140|South Africa|2020-07-15	Africa|hCoV-19/Tunisia/COV1482/2020|EPI ISL 463006|B.1|Tunisia|2020-03-31	0.0005042831	Africa
Africa|hCoV-19/South Africa/KRISP-0564/2020|EPI ISL 498103|B.1.1|South Africa|2020-07-15	Africa|hCoV-19/Tunisia/COV1482/2020|EPI ISL 463006|B.1|Tunisia|2020-03-31	0.0004370086	Africa
Africa|hCoV-19/South Africa/KRISP-0565/2020|EPI ISL 498104|C.2|South Africa|2020-07-14	Africa|hCoV-19/Tunisia/COV1482/2020|EPI ISL 463006|B.1|Tunisia|2020-03-31	0.0007060987	Africa
Africa|hCoV-19/South Africa/KRISP-0567/2020|EPI ISL 498105|B.1.1.206|South Africa|2020-07-15	Africa|hCoV-19/Tunisia/COV1482/2020|EPI ISL 463006|B.1|Tunisia|2020-03-31	0.0006089161	Africa
Africa|hCoV-19/South Africa/KRISP-0568/2020|EPI ISL 498106|B.1.1|South Africa|2020-07-15	Africa|hCoV-19/Tunisia/COV1482/2020|EPI ISL 463006|B.1|Tunisia|2020-03-31	0.0005042611	Africa
Africa|hCoV-19/South Africa/KRISP-0569/2020|EPI ISL 498107|B.1.1.206|South Africa|2020-07-15	Africa|hCoV-19/Tunisia/COV1482/2020|EPI ISL 463006|B.1|Tunisia|2020-03-31	0.0005750620	Africa
Africa|hCoV-19/South Africa/KRISP-0570/2020|EPI ISL 498108|B.1.1.56|South Africa|2020-07-02	Africa|hCoV-19/Tunisia/COV1482/2020|EPI ISL 463006|B.1|Tunisia|2020-03-31	0.0006052292	Africa
Africa|hCoV-19/South Africa/KRISP-0571/2020|EPI ISL 498109|B.1.1.56|South Africa|2020-07-14	Africa|hCoV-19/Tunisia/COV1482/2020|EPI ISL 463006|B.1|Tunisia|2020-03-31	0.0005379363	Africa
Africa|hCoV-19/South Africa/KRISP-0572/2020|EPI ISL 498110|B.1.5|South Africa|2020-07-13	Africa|hCoV-19/Tunisia/COV1482/2020|EPI ISL 463006|B.1|Tunisia|2020-03-31	0.0005379236	Africa
Africa|hCoV-19/South Africa/KRISP-0573/2020|EPI ISL 498111|B.1.1.206|South Africa|2020-07-14	Africa|hCoV-19/Tunisia/COV1482/2020|EPI ISL 463006|B.1|Tunisia|2020-03-31	0.0006724906	Africa
Africa|hCoV-19/South Africa/KRISP-0574/2020|EPI ISL 498112|B.1.1.206|South Africa|2020-07-15	Africa|hCoV-19/Tunisia/COV1482/2020|EPI ISL 463006|B.1|Tunisia|2020-03-31	0.0007061603	Africa
Africa|hCoV-19/South Africa/KRISP-0575/2020|EPI ISL 498113|B.1.1.206|South Africa|2020-07-13	Africa|hCoV-19/Tunisia/COV1482/2020|EPI ISL 463006|B.1|Tunisia|2020-03-31	0.0006724906	Africa
Africa|hCoV-19/South Africa/KRISP-0576/2020|EPI ISL 498114|B.1.1.206|South Africa|2020-07-07	Africa|hCoV-19/Tunisia/COV1482/2020|EPI ISL 463006|B.1|Tunisia|2020-03-31	0.0005715440	Africa
Africa|hCoV-19/South Africa/KRISP-0577/2020|EPI ISL 498115|B.1.1.56|South Africa|2020-07-09	Africa|hCoV-19/Tunisia/COV1482/2020|EPI ISL 463006|B.1|Tunisia|2020-03-31	0.0006724906	Africa
Africa|hCoV-19/South Africa/KRISP-0578/2020|EPI ISL 498116|B.1.1.206|South Africa|2020-07-09	Africa|hCoV-19/Tunisia/COV1482/2020|EPI ISL 463006|B.1|Tunisia|2020-03-31	0.0006051907	Africa
Africa|hCoV-19/South Africa/KRISP-0579/2020|EPI ISL 498117|B.1.1.273|South Africa|2020-07-08	Africa|hCoV-19/Tunisia/COV1482/2020|EPI ISL 463006|B.1|Tunisia|2020-03-31	0.0006051523	Africa
Africa|hCoV-19/South Africa/KRISP-0580/2020|EPI ISL 498118|B.1.1.206|South Africa|2020-07-07	Africa|hCoV-19/Tunisia/COV1482/2020|EPI ISL 463006|B.1|Tunisia|2020-03-31	0.0006051907	Africa
Africa|hCoV-19/South Africa/KRISP-0581/2020|EPI ISL 498119|B.1.1.273|South Africa|2020-07-09	Africa|hCoV-19/Tunisia/COV1482/2020|EPI ISL 463006|B.1|Tunisia|2020-03-31	0.0006051643	Africa
Africa|hCoV-19/South Africa/KRISP-0584/2020|EPI ISL 498122|B.1|South Africa|2020-07-07	Africa|hCoV-19/Tunisia/COV1482/2020|EPI ISL 463006|B.1|Tunisia|2020-03-31	0.0004706231	Africa
Africa|hCoV-19/South Africa/KRISP-0585/2020|EPI ISL 498123|B.1.140|South Africa|2020-07-08	Africa|hCoV-19/Tunisia/COV1482/2020|EPI ISL 463006|B.1|Tunisia|2020-03-31	0.0006051907	Africa
Africa|hCoV-19/South Africa/KRISP-0586/2020|EPI ISL 498124|B.1.1.273|South Africa|2020-07-08	Africa|hCoV-19/Tunisia/COV1482/2020|EPI ISL 463006|B.1|Tunisia|2020-03-31	0.0005715076	Africa
Africa|hCoV-19/South Africa/KRISP-0587/2020|EPI ISL 498125|B.1.1.56|South Africa|2020-07-09	Africa|hCoV-19/Tunisia/COV1482/2020|EPI ISL 463006|B.1|Tunisia|2020-03-31	0.0006388253	Africa
Africa|hCoV-19/South Africa/KRISP-0588/2020|EPI ISL 498126|B.1.140|South Africa|2020-07-08	Africa|hCoV-19/Tunisia/COV1482/2020|EPI ISL 463006|B.1|Tunisia|2020-03-31	0.0005715439	Africa
Africa|hCoV-19/South Africa/KRISP-06/2020|EPI ISL 421573|B.6|South Africa|2020-03-31	Africa|hCoV-19/Tunisia/COV1482/2020|EPI ISL 463006|B.1|Tunisia|2020-03-31	0.0006075515	Africa
Africa|hCoV-19/South Africa/KRISP-07/2020|EPI ISL 421574|B.1.106|South Africa|2020-04-01	Africa|hCoV-19/Tunisia/COV1482/2020|EPI ISL 463006|B.1|Tunisia|2020-03-31	0.0003697405	Africa
Africa|hCoV-19/South Africa/KRISP-101/2020|EPI ISL 455631|B.1.5|South Africa|2020-04-30	Africa|hCoV-19/Tunisia/COV1482/2020|EPI ISL 463006|B.1|Tunisia|2020-03-31	0.0003697280	Africa
Africa|hCoV-19/South Africa/KRISP-102/2020|EPI ISL 455632|B.1.1|South Africa|2020-04-30	Africa|hCoV-19/Tunisia/COV1482/2020|EPI ISL 463006|B.1|Tunisia|2020-03-31	0.0004706342	Africa
Africa|hCoV-19/South Africa/KRISP-103/2020|EPI ISL 455633|B.1.106|South Africa|2020-04-30	Africa|hCoV-19/Tunisia/COV1482/2020|EPI ISL 463006|B.1|Tunisia|2020-03-31	0.0004712455	Africa
Africa|hCoV-19/South Africa/KRISP-104/2020|EPI ISL 455634|B.1.106|South Africa|2020-05-01	Africa|hCoV-19/Tunisia/COV1482/2020|EPI ISL 463006|B.1|Tunisia|2020-03-31	0.0004164947	Africa
Africa|hCoV-19/South Africa/KRISP-105/2020|EPI ISL 455635|B.1.106|South Africa|2020-05-05	Africa|hCoV-19/Tunisia/COV1482/2020|EPI ISL 463006|B.1|Tunisia|2020-03-31	0.0004719917	Africa
Africa|hCoV-19/South Africa/KRISP-106/2020|EPI ISL 455636|B.1.106|South Africa|2020-03-31	Africa|hCoV-19/Tunisia/COV1482/2020|EPI ISL 463006|B.1|Tunisia|2020-03-31	0.0004033478	Africa
Africa|hCoV-19/South Africa/KRISP-108/2020|EPI ISL 455638|B.1|South Africa|2020-05-04	Africa|hCoV-19/Tunisia/COV1482/2020|EPI ISL 463006|B.1|Tunisia|2020-03-31	0.0004520695	Africa
Africa|hCoV-19/South Africa/KRISP-109/2020|EPI ISL 455639|B.1.1.57|South Africa|2020-03-31	Africa|hCoV-19/Tunisia/COV1482/2020|EPI ISL 463006|B.1|Tunisia|2020-03-31	0.0005379120	Africa
Africa|hCoV-19/South Africa/KRISP-K000566/2020|EPI ISL 509223|B.1.1.206|South Africa|2020-07-13	Africa|hCoV-19/Tunisia/COV1482/2020|EPI ISL 463006|B.1|Tunisia|2020-03-31	0.0006051907	Africa
Africa|hCoV-19/South Africa/KRISP-K000567/2020|EPI ISL 509224|B.1.1.62|South Africa|2020-07-13	Africa|hCoV-19/Tunisia/COV1482/2020|EPI ISL 463006|B.1|Tunisia|2020-03-31	0.0006052782	Africa
Africa|hCoV-19/South Africa/KRISP-K000568/2020|EPI ISL 509225|B.1.1.206|South Africa|2020-07-11	Africa|hCoV-19/Tunisia/COV1482/2020|EPI ISL 463006|B.1|Tunisia|2020-03-31	0.0006052171	Africa
Africa|hCoV-19/South Africa/KRISP-K000569/2020|EPI ISL 509226|H.1|South Africa|2020-07-11	Africa|hCoV-19/Tunisia/COV1482/2020|EPI ISL 463006|B.1|Tunisia|2020-03-31	0.0006388683	Africa
Africa|hCoV-19/South Africa/KRISP-K000571/2020|EPI ISL 509227|B.1.1.99|South Africa|2020-07-13	Africa|hCoV-19/Tunisia/COV1482/2020|EPI ISL 463006|B.1|Tunisia|2020-03-31	0.0004756542	Africa
Africa|hCoV-19/South Africa/KRISP-K000572/2020|EPI ISL 509228|B.1.1.206|South Africa|2020-07-13	Africa|hCoV-19/Tunisia/COV1482/2020|EPI ISL 463006|B.1|Tunisia|2020-03-31	0.0006724773	Africa
Africa|hCoV-19/South Africa/KRISP-K000573/2020|EPI ISL 509229|B.1.1.206|South Africa|2020-07-10	Africa|hCoV-19/Tunisia/COV1482/2020|EPI ISL 463006|B.1|Tunisia|2020-03-31	0.0005379129	Africa
Africa|hCoV-19/South Africa/KRISP-K000574/2020|EPI ISL 509230|B.1.5.19|South Africa|2020-07-13	Africa|hCoV-19/Tunisia/COV1482/2020|EPI ISL 463006|B.1|Tunisia|2020-03-31	0.0004706026	Africa
Africa|hCoV-19/South Africa/KRISP-K000575/2020|EPI ISL 509231|B.1.140|South Africa|2020-07-13	Africa|hCoV-19/Tunisia/COV1482/2020|EPI ISL 463006|B.1|Tunisia|2020-03-31	0.0005715305	Africa
Africa|hCoV-19/South Africa/KRISP-K000576/2020|EPI ISL 509232|B.1.1.206|South Africa|2020-07-13	Africa|hCoV-19/Tunisia/COV1482/2020|EPI ISL 463006|B.1|Tunisia|2020-03-31	0.0006388382	Africa
Africa|hCoV-19/South Africa/KRISP-K000577/2020|EPI ISL 509233|B.1.1.206|South Africa|2020-07-11	Africa|hCoV-19/Tunisia/COV1482/2020|EPI ISL 463006|B.1|Tunisia|2020-03-31	0.0005042611	Africa
Africa|hCoV-19/South Africa/KRISP-K000578/2020|EPI ISL 509234|C.1|South Africa|2020-07-13	Africa|hCoV-19/Tunisia/COV1482/2020|EPI ISL 463006|B.1|Tunisia|2020-03-31	0.0007786917	Africa
Africa|hCoV-19/South Africa/KRISP-K000579/2020|EPI ISL 509235|C.1|South Africa|2020-07-10	Africa|hCoV-19/Tunisia/COV1482/2020|EPI ISL 463006|B.1|Tunisia|2020-03-31	0.0006388898	Africa
Africa|hCoV-19/South Africa/KRISP-K000580/2020|EPI ISL 509236|B.1.1|South Africa|2020-07-13	Africa|hCoV-19/Tunisia/COV1482/2020|EPI ISL 463006|B.1|Tunisia|2020-03-31	0.0005715575	Africa
Africa|hCoV-19/South Africa/KRISP-K000581/2020|EPI ISL 509237|B.1.1.206|South Africa|2020-07-13	Africa|hCoV-19/Tunisia/COV1482/2020|EPI ISL 463006|B.1|Tunisia|2020-03-31	0.0007061603	Africa
Africa|hCoV-19/South Africa/KRISP-K000582/2020|EPI ISL 509238|B.1.1.206|South Africa|2020-07-13	Africa|hCoV-19/Tunisia/COV1482/2020|EPI ISL 463006|B.1|Tunisia|2020-03-31	0.0005715439	Africa
Africa|hCoV-19/South Africa/KRISP-K000583/2020|EPI ISL 509239|B.1.1.206|South Africa|2020-07-13	Africa|hCoV-19/Tunisia/COV1482/2020|EPI ISL 463006|B.1|Tunisia|2020-03-31	0.0006052028	Africa
Africa|hCoV-19/South Africa/KRISP-K000584/2020|EPI ISL 509240|B.1.1.273|South Africa|2020-07-13	Africa|hCoV-19/Tunisia/COV1482/2020|EPI ISL 463006|B.1|Tunisia|2020-03-31	0.0007060846	Africa
Africa|hCoV-19/South Africa/KRISP-K000585/2020|EPI ISL 509241|B.1.140|South Africa|2020-07-13	Africa|hCoV-19/Tunisia/COV1482/2020|EPI ISL 463006|B.1|Tunisia|2020-03-31	0.0005042831	Africa
Africa|hCoV-19/South Africa/KRISP-K000586/2020|EPI ISL 509242|B.1.140|South Africa|2020-07-13	Africa|hCoV-19/Tunisia/COV1482/2020|EPI ISL 463006|B.1|Tunisia|2020-03-31	0.0005381969	Africa
Africa|hCoV-19/South Africa/KRISP-K000588/2020|EPI ISL 509243|B.1.1.206|South Africa|2020-07-13	Africa|hCoV-19/Tunisia/COV1482/2020|EPI ISL 463006|B.1|Tunisia|2020-03-31	0.0006388382	Africa
Africa|hCoV-19/South Africa/KRISP-K000589/2020|EPI ISL 509244|B.1.1.206|South Africa|2020-07-13	Africa|hCoV-19/Tunisia/COV1482/2020|EPI ISL 463006|B.1|Tunisia|2020-03-31	0.0006388660	Africa
Africa|hCoV-19/South Africa/KRISP-K000591/2020|EPI ISL 509245|B.1.5|South Africa|2020-07-12	Africa|hCoV-19/Tunisia/COV1482/2020|EPI ISL 463006|B.1|Tunisia|2020-03-31	0.0003361096	Africa
Africa|hCoV-19/South Africa/KRISP-K000592/2020|EPI ISL 509246|B.1.1.273|South Africa|2020-07-13	Africa|hCoV-19/Tunisia/COV1482/2020|EPI ISL 463006|B.1|Tunisia|2020-03-31	0.0006439840	Africa
Africa|hCoV-19/South Africa/KRISP-K000594/2020|EPI ISL 509247|B.1.140|South Africa|2020-07-02	Africa|hCoV-19/Tunisia/COV1482/2020|EPI ISL 463006|B.1|Tunisia|2020-03-31	0.0006051765	Africa
Africa|hCoV-19/South Africa/KRISP-K000595/2020|EPI ISL 509248|B.1.140|South Africa|2020-07-02	Africa|hCoV-19/Tunisia/COV1482/2020|EPI ISL 463006|B.1|Tunisia|2020-03-31	0.0005715440	Africa
Africa|hCoV-19/South Africa/KRISP-K000596/2020|EPI ISL 509249|B.1.1.206|South Africa|2020-07-02	Africa|hCoV-19/Tunisia/COV1482/2020|EPI ISL 463006|B.1|Tunisia|2020-03-31	0.0006725200	Africa
Africa|hCoV-19/South Africa/KRISP-K000597/2020|EPI ISL 509250|B.1.1.34|South Africa|2020-07-13	Africa|hCoV-19/Tunisia/COV1482/2020|EPI ISL 463006|B.1|Tunisia|2020-03-31	0.0005715440	Africa
Africa|hCoV-19/South Africa/KRISP-K000598/2020|EPI ISL 509251|B.1.1.206|South Africa|2020-07-03	Africa|hCoV-19/Tunisia/COV1482/2020|EPI ISL 463006|B.1|Tunisia|2020-03-31	0.0005379129	Africa
Africa|hCoV-19/South Africa/KRISP-K000599/2020|EPI ISL 509252|B.1.1.273|South Africa|2020-07-13	Africa|hCoV-19/Tunisia/COV1482/2020|EPI ISL 463006|B.1|Tunisia|2020-03-31	0.0005379129	Africa
Africa|hCoV-19/South Africa/KRISP-K000600/2020|EPI ISL 509253|B.1.1.206|South Africa|2020-07-01	Africa|hCoV-19/Tunisia/COV1482/2020|EPI ISL 463006|B.1|Tunisia|2020-03-31	0.0006724613	Africa
Africa|hCoV-19/South Africa/KRISP-K000601/2020|EPI ISL 509254|B.1.1.57|South Africa|2020-07-13	Africa|hCoV-19/Tunisia/COV1482/2020|EPI ISL 463006|B.1|Tunisia|2020-03-31	0.0005042831	Africa
Africa|hCoV-19/South Africa/KRISP-K000602/2020|EPI ISL 509255|B.1.1.206|South Africa|2020-07-01	Africa|hCoV-19/Tunisia/COV1482/2020|EPI ISL 463006|B.1|Tunisia|2020-03-31	0.0006388253	Africa
Africa|hCoV-19/South Africa/KRISP-K000603/2020|EPI ISL 509256|B.1.1.206|South Africa|2020-07-02	Africa|hCoV-19/Tunisia/COV1482/2020|EPI ISL 463006|B.1|Tunisia|2020-03-31	0.0006051765	Africa
Africa|hCoV-19/South Africa/KRISP-K000604/2020|EPI ISL 509257|C.1|South Africa|2020-07-01	Africa|hCoV-19/Tunisia/COV1482/2020|EPI ISL 463006|B.1|Tunisia|2020-03-31	0.0006724614	Africa
Africa|hCoV-19/South Africa/KRISP-K000606/2020|EPI ISL 509259|B.1.1.206|South Africa|2020-07-02	Africa|hCoV-19/Tunisia/COV1482/2020|EPI ISL 463006|B.1|Tunisia|2020-03-31	0.0007904700	Africa
Africa|hCoV-19/South Africa/KRISP-K000607/2020|EPI ISL 509260|B.1.1.57|South Africa|2020-07-13	Africa|hCoV-19/Tunisia/COV1482/2020|EPI ISL 463006|B.1|Tunisia|2020-03-31	0.0005715688	Africa
Africa|hCoV-19/South Africa/KRISP-K000608/2020|EPI ISL 509261|H.1|South Africa|2020-07-03	Africa|hCoV-19/Tunisia/COV1482/2020|EPI ISL 463006|B.1|Tunisia|2020-03-31	0.0005729635	Africa
Africa|hCoV-19/South Africa/KRISP-K000612/2020|EPI ISL 509264|B.1.1.206|South Africa|2020-07-01	Africa|hCoV-19/Tunisia/COV1482/2020|EPI ISL 463006|B.1|Tunisia|2020-03-31	0.0007398020	Africa
Africa|hCoV-19/South Africa/KRISP-K000613/2020|EPI ISL 509265|B.1.1.206|South Africa|2020-07-14	Africa|hCoV-19/Tunisia/COV1482/2020|EPI ISL 463006|B.1|Tunisia|2020-03-31	0.0007397872	Africa
Africa|hCoV-19/South Africa/KRISP-K000614/2020|EPI ISL 509266|B.1.1.206|South Africa|2020-07-02	Africa|hCoV-19/Tunisia/COV1482/2020|EPI ISL 463006|B.1|Tunisia|2020-03-31	0.0006388532	Africa
Africa|hCoV-19/South Africa/KRISP-K000615/2020|EPI ISL 509267|B.1.1.206|South Africa|2020-07-02	Africa|hCoV-19/Tunisia/COV1482/2020|EPI ISL 463006|B.1|Tunisia|2020-03-31	0.0007061295	Africa
Africa|hCoV-19/South Africa/KRISP-K000616/2020|EPI ISL 509268|B.1.1.206|South Africa|2020-07-01	Africa|hCoV-19/Tunisia/COV1482/2020|EPI ISL 463006|B.1|Tunisia|2020-03-31	0.0006100158	Africa
Africa|hCoV-19/South Africa/KRISP-K000617/2020|EPI ISL 509269|B.1.1.206|South Africa|2020-07-01	Africa|hCoV-19/Tunisia/COV1482/2020|EPI ISL 463006|B.1|Tunisia|2020-03-31	0.0006052029	Africa
Africa|hCoV-19/South Africa/KRISP-K000618/2020|EPI ISL 509270|B.1.1.206|South Africa|2020-07-03	Africa|hCoV-19/Tunisia/COV1482/2020|EPI ISL 463006|B.1|Tunisia|2020-03-31	0.0005715440	Africa
Africa|hCoV-19/South Africa/KRISP-K000620/2020|EPI ISL 509272|B.1.1.206|South Africa|2020-07-01	Africa|hCoV-19/Tunisia/COV1482/2020|EPI ISL 463006|B.1|Tunisia|2020-03-31	0.0006486597	Africa
Africa|hCoV-19/South Africa/KRISP-K000621/2020|EPI ISL 509273|B.1.140|South Africa|2020-07-02	Africa|hCoV-19/Tunisia/COV1482/2020|EPI ISL 463006|B.1|Tunisia|2020-03-31	0.0005762901	Africa
Africa|hCoV-19/South Africa/KRISP-K000622/2020|EPI ISL 509274|B.1.1|South Africa|2020-07-03	Africa|hCoV-19/Tunisia/COV1482/2020|EPI ISL 463006|B.1|Tunisia|2020-03-31	0.0004370087	Africa
Africa|hCoV-19/South Africa/KRISP-K000623/2020|EPI ISL 509275|B.1.1.206|South Africa|2020-07-04	Africa|hCoV-19/Tunisia/COV1482/2020|EPI ISL 463006|B.1|Tunisia|2020-03-31	0.0007061295	Africa
Africa|hCoV-19/South Africa/KRISP-K000624/2020|EPI ISL 509276|B.1.1.206|South Africa|2020-07-02	Africa|hCoV-19/Tunisia/COV1482/2020|EPI ISL 463006|B.1|Tunisia|2020-03-31	0.0006087514	Africa
Africa|hCoV-19/South Africa/KRISP-K000625/2020|EPI ISL 509277|B.1.1.206|South Africa|2020-07-11	Africa|hCoV-19/Tunisia/COV1482/2020|EPI ISL 463006|B.1|Tunisia|2020-03-31	0.0006789502	Africa
Africa|hCoV-19/South Africa/KRISP-K000626/2020|EPI ISL 509278|B.1.1.1|South Africa|2020-07-07	Africa|hCoV-19/Tunisia/COV1482/2020|EPI ISL 463006|B.1|Tunisia|2020-03-31	0.0006932736	Africa
Africa|hCoV-19/South Africa/KRISP-K000628/2020|EPI ISL 509279|B.1.1.206|South Africa|2020-07-12	Africa|hCoV-19/Tunisia/COV1482/2020|EPI ISL 463006|B.1|Tunisia|2020-03-31	0.0006051907	Africa
Africa|hCoV-19/South Africa/KRISP-K000629/2020|EPI ISL 509280|B.1.1|South Africa|2020-07-03	Africa|hCoV-19/Tunisia/COV1482/2020|EPI ISL 463006|B.1|Tunisia|2020-03-31	0.0006231639	Africa
Africa|hCoV-19/South Africa/KRISP-K000630/2020|EPI ISL 509281|B.1.1.206|South Africa|2020-07-03	Africa|hCoV-19/Tunisia/COV1482/2020|EPI ISL 463006|B.1|Tunisia|2020-03-31	0.0005715688	Africa
Africa|hCoV-19/South Africa/KRISP-K000631/2020|EPI ISL 509282|B.1.1.206|South Africa|2020-07-04	Africa|hCoV-19/Tunisia/COV1482/2020|EPI ISL 463006|B.1|Tunisia|2020-03-31	0.0006099331	Africa
Africa|hCoV-19/South Africa/KRISP-K000632/2020|EPI ISL 509283|B.1.1.206|South Africa|2020-07-02	Africa|hCoV-19/Tunisia/COV1482/2020|EPI ISL 463006|B.1|Tunisia|2020-03-31	0.0006051765	Africa
Africa|hCoV-19/South Africa/KRISP-K000633/2020|EPI ISL 509284|B.1.1.206|South Africa|2020-07-02	Africa|hCoV-19/Tunisia/COV1482/2020|EPI ISL 463006|B.1|Tunisia|2020-03-31	0.0005715440	Africa
Africa|hCoV-19/South Africa/KRISP-K000635/2020|EPI ISL 509285|B.1|South Africa|2020-07-07	Africa|hCoV-19/Tunisia/COV1482/2020|EPI ISL 463006|B.1|Tunisia|2020-03-31	0.0005042493	Africa
Africa|hCoV-19/South Africa/KRISP-K000637/2020|EPI ISL 509287|B.1.106|South Africa|2020-07-13	Africa|hCoV-19/Tunisia/COV1482/2020|EPI ISL 463006|B.1|Tunisia|2020-03-31	0.0004369690	Africa
Africa|hCoV-19/South Africa/KRISP-K000639/2020|EPI ISL 509288|C.1|South Africa|2020-07-13	Africa|hCoV-19/Tunisia/COV1482/2020|EPI ISL 463006|B.1|Tunisia|2020-03-31	0.0006430841	Africa
Africa|hCoV-19/South Africa/KRISP-K000640/2020|EPI ISL 509289|B.1.5.31|South Africa|2020-07-13	Africa|hCoV-19/Tunisia/COV1482/2020|EPI ISL 463006|B.1|Tunisia|2020-03-31	0.0004369793	Africa
Africa|hCoV-19/South Africa/KRISP-K000641/2020|EPI ISL 509290|B.1.1.34|South Africa|2020-07-13	Africa|hCoV-19/Tunisia/COV1482/2020|EPI ISL 463006|B.1|Tunisia|2020-03-31	0.0007061910	Africa
Africa|hCoV-19/South Africa/KRISP-K000643/2020|EPI ISL 509292|C.1|South Africa|2020-07-10	Africa|hCoV-19/Tunisia/COV1482/2020|EPI ISL 463006|B.1|Tunisia|2020-03-31	0.0006388254	Africa
Africa|hCoV-19/South Africa/KRISP-K000649/2020|EPI ISL 509293|B.1.5.19|South Africa|2020-07-13	Africa|hCoV-19/Tunisia/COV1482/2020|EPI ISL 463006|B.1|Tunisia|2020-03-31	0.0006051358	Africa
Africa|hCoV-19/South Africa/KRISP-K000650/2020|EPI ISL 509294|B.1.1.206|South Africa|2020-07-13	Africa|hCoV-19/Tunisia/COV1482/2020|EPI ISL 463006|B.1|Tunisia|2020-03-31	0.0006724162	Africa
Africa|hCoV-19/South Africa/KRISP-K000652/2020|EPI ISL 509296|B.1.1.273|South Africa|2020-07-13	Africa|hCoV-19/Tunisia/COV1482/2020|EPI ISL 463006|B.1|Tunisia|2020-03-31	0.0006724321	Africa
Africa|hCoV-19/South Africa/KRISP-K000655/2020|EPI ISL 509298|B.1.1.254|South Africa|2020-07-12	Africa|hCoV-19/Tunisia/COV1482/2020|EPI ISL 463006|B.1|Tunisia|2020-03-31	0.0004195649	Africa
Africa|hCoV-19/South Africa/KRISP-K000658/2020|EPI ISL 509299|C.1|South Africa|2020-07-13	Africa|hCoV-19/Tunisia/COV1482/2020|EPI ISL 463006|B.1|Tunisia|2020-03-31	0.0008075799	Africa
Africa|hCoV-19/South Africa/KRISP-K000659/2020|EPI ISL 509300|B.1.1.206|South Africa|2020-07-13	Africa|hCoV-19/Tunisia/COV1482/2020|EPI ISL 463006|B.1|Tunisia|2020-03-31	0.0006725744	Africa
Africa|hCoV-19/South Africa/KRISP-K001035/2020|EPI ISL 509301|H.1|South Africa|2020-07-17	Africa|hCoV-19/Tunisia/COV1482/2020|EPI ISL 463006|B.1|Tunisia|2020-03-31	0.0005379256	Africa
Africa|hCoV-19/South Africa/KRISP-K001037/2020|EPI ISL 509302|B.1.140|South Africa|2020-07-16	Africa|hCoV-19/Tunisia/COV1482/2020|EPI ISL 463006|B.1|Tunisia|2020-03-31	0.0005042831	Africa
Africa|hCoV-19/South Africa/KRISP-K001038/2020|EPI ISL 509303|B.1.1.273|South Africa|2020-07-16	Africa|hCoV-19/Tunisia/COV1482/2020|EPI ISL 463006|B.1|Tunisia|2020-03-31	0.0006724320	Africa
Africa|hCoV-19/South Africa/KRISP-K001041/2020|EPI ISL 509304|B.1.1.273|South Africa|2020-07-16	Africa|hCoV-19/Tunisia/COV1482/2020|EPI ISL 463006|B.1|Tunisia|2020-03-31	0.0007061154	Africa
Africa|hCoV-19/South Africa/KRISP-K001043/2020|EPI ISL 509305|B.1.5.16|South Africa|2020-07-02	Africa|hCoV-19/Tunisia/COV1482/2020|EPI ISL 463006|B.1|Tunisia|2020-03-31	0.0006724296	Africa
Africa|hCoV-19/South Africa/KRISP-K001044/2020|EPI ISL 509306|B.1.1|South Africa|2020-07-18	Africa|hCoV-19/Tunisia/COV1482/2020|EPI ISL 463006|B.1|Tunisia|2020-03-31	0.0004706547	Africa
Africa|hCoV-19/South Africa/KRISP-K001045/2020|EPI ISL 509307|C.2|South Africa|2020-07-18	Africa|hCoV-19/Tunisia/COV1482/2020|EPI ISL 463006|B.1|Tunisia|2020-03-31	0.0007061295	Africa
Africa|hCoV-19/South Africa/KRISP-K001049/2020|EPI ISL 509308|B.1.1.34|South Africa|2020-07-16	Africa|hCoV-19/Tunisia/COV1482/2020|EPI ISL 463006|B.1|Tunisia|2020-03-31	0.0007061320	Africa
Africa|hCoV-19/South Africa/KRISP-K001051/2020|EPI ISL 509309|B.1.1.206|South Africa|2020-07-14	Africa|hCoV-19/Tunisia/COV1482/2020|EPI ISL 463006|B.1|Tunisia|2020-03-31	0.0007061744	Africa
Africa|hCoV-19/South Africa/KRISP-K001052/2020|EPI ISL 509310|B.1.1.206|South Africa|2020-07-14	Africa|hCoV-19/Tunisia/COV1482/2020|EPI ISL 463006|B.1|Tunisia|2020-03-31	0.0006388254	Africa
Africa|hCoV-19/South Africa/KRISP-K001053/2020|EPI ISL 509311|B.1.1.206|South Africa|2020-07-03	Africa|hCoV-19/Tunisia/COV1482/2020|EPI ISL 463006|B.1|Tunisia|2020-03-31	0.0005730714	Africa
Africa|hCoV-19/South Africa/KRISP-K001055/2020|EPI ISL 509313|B.1.1.62|South Africa|2020-07-13	Africa|hCoV-19/Tunisia/COV1482/2020|EPI ISL 463006|B.1|Tunisia|2020-03-31	0.0006052434	Africa
Africa|hCoV-19/South Africa/KRISP-K001057/2020|EPI ISL 509314|B.1.1.254|South Africa|2020-07-03	Africa|hCoV-19/Tunisia/COV1482/2020|EPI ISL 463006|B.1|Tunisia|2020-03-31	0.0005378894	Africa
Africa|hCoV-19/South Africa/KRISP-K001059/2020|EPI ISL 509316|B.1.1|South Africa|2020-07-01	Africa|hCoV-19/Tunisia/COV1482/2020|EPI ISL 463006|B.1|Tunisia|2020-03-31	0.0006724773	Africa
Africa|hCoV-19/South Africa/KRISP-K001061/2020|EPI ISL 509317|B.1.1.206|South Africa|2020-07-04	Africa|hCoV-19/Tunisia/COV1482/2020|EPI ISL 463006|B.1|Tunisia|2020-03-31	0.0005379021	Africa
Africa|hCoV-19/South Africa/KRISP-K001062/2020|EPI ISL 509318|B.1.1.206|South Africa|2020-07-03	Africa|hCoV-19/Tunisia/COV1482/2020|EPI ISL 463006|B.1|Tunisia|2020-03-31	0.0005715440	Africa
Africa|hCoV-19/South Africa/KRISP-K001063/2020|EPI ISL 509319|B.1.5|South Africa|2020-07-03	Africa|hCoV-19/Tunisia/COV1482/2020|EPI ISL 463006|B.1|Tunisia|2020-03-31	0.0005379021	Africa
Africa|hCoV-19/South Africa/KRISP-K001064/2020|EPI ISL 509320|B.1.1.273|South Africa|2020-07-03	Africa|hCoV-19/Tunisia/COV1482/2020|EPI ISL 463006|B.1|Tunisia|2020-03-31	0.0005379363	Africa
Africa|hCoV-19/South Africa/KRISP-K001065/2020|EPI ISL 509321|B.1.1|South Africa|2020-07-03	Africa|hCoV-19/Tunisia/COV1482/2020|EPI ISL 463006|B.1|Tunisia|2020-03-31	0.0005042950	Africa
Africa|hCoV-19/South Africa/KRISP-K001067/2020|EPI ISL 509323|B.1.1.206|South Africa|2020-07-02	Africa|hCoV-19/Tunisia/COV1482/2020|EPI ISL 463006|B.1|Tunisia|2020-03-31	0.0006388660	Africa
Africa|hCoV-19/South Africa/KRISP-K001068/2020|EPI ISL 509324|C.1|South Africa|2020-07-14	Africa|hCoV-19/Tunisia/COV1482/2020|EPI ISL 463006|B.1|Tunisia|2020-03-31	0.0007060988	Africa
Africa|hCoV-19/South Africa/KRISP-K001071/2020|EPI ISL 509325|B.1.1.273|South Africa|2020-07-18	Africa|hCoV-19/Tunisia/COV1482/2020|EPI ISL 463006|B.1|Tunisia|2020-03-31	0.0006051907	Africa
Africa|hCoV-19/South Africa/KRISP-K001072/2020|EPI ISL 509326|B.1.1.206|South Africa|2020-07-14	Africa|hCoV-19/Tunisia/COV1482/2020|EPI ISL 463006|B.1|Tunisia|2020-03-31	0.0005378894	Africa
Africa|hCoV-19/South Africa/KRISP-K001073/2020|EPI ISL 509327|B.1.1|South Africa|2020-07-14	Africa|hCoV-19/Tunisia/COV1482/2020|EPI ISL 463006|B.1|Tunisia|2020-03-31	0.0006388253	Africa
Africa|hCoV-19/South Africa/KRISP-K001074/2020|EPI ISL 509328|C.1|South Africa|2020-07-14	Africa|hCoV-19/Tunisia/COV1482/2020|EPI ISL 463006|B.1|Tunisia|2020-03-31	0.0007397697	Africa
Africa|hCoV-19/South Africa/KRISP-K001075/2020|EPI ISL 509329|C.1|South Africa|2020-07-02	Africa|hCoV-19/Tunisia/COV1482/2020|EPI ISL 463006|B.1|Tunisia|2020-03-31	0.0007060988	Africa
Africa|hCoV-19/South Africa/KRISP-K001076/2020|EPI ISL 509330|B.1.1|South Africa|2020-07-04	Africa|hCoV-19/Tunisia/COV1482/2020|EPI ISL 463006|B.1|Tunisia|2020-03-31	0.0005042611	Africa
Africa|hCoV-19/South Africa/KRISP-K001077/2020|EPI ISL 509331|B.1.1|South Africa|2020-07-03	Africa|hCoV-19/Tunisia/COV1482/2020|EPI ISL 463006|B.1|Tunisia|2020-03-31	0.0005715575	Africa
Africa|hCoV-19/South Africa/KRISP-K001078/2020|EPI ISL 509332|H.1|South Africa|2020-07-03	Africa|hCoV-19/Tunisia/COV1482/2020|EPI ISL 463006|B.1|Tunisia|2020-03-31	0.0005379255	Africa
Africa|hCoV-19/South Africa/KRISP-K001079/2020|EPI ISL 509333|B.1.1.273|South Africa|2020-07-03	Africa|hCoV-19/Tunisia/COV1482/2020|EPI ISL 463006|B.1|Tunisia|2020-03-31	0.0006724321	Africa
Africa|hCoV-19/South Africa/KRISP-K001080/2020|EPI ISL 509334|B.1.1|South Africa|2020-07-01	Africa|hCoV-19/Tunisia/COV1482/2020|EPI ISL 463006|B.1|Tunisia|2020-03-31	0.0005379021	Africa
Africa|hCoV-19/South Africa/KRISP-K001082/2020|EPI ISL 509335|B.1.1.40|South Africa|2020-07-18	Africa|hCoV-19/Tunisia/COV1482/2020|EPI ISL 463006|B.1|Tunisia|2020-03-31	0.0006724614	Africa
Africa|hCoV-19/South Africa/KRISP-K001084/2020|EPI ISL 509337|C.1|South Africa|2020-07-03	Africa|hCoV-19/Tunisia/COV1482/2020|EPI ISL 463006|B.1|Tunisia|2020-03-31	0.0007733776	Africa
Africa|hCoV-19/South Africa/KRISP-K001085/2020|EPI ISL 509338|C.1|South Africa|2020-07-13	Africa|hCoV-19/Tunisia/COV1482/2020|EPI ISL 463006|B.1|Tunisia|2020-03-31	0.0006724614	Africa
Africa|hCoV-19/South Africa/KRISP-K001087/2020|EPI ISL 509339|B.1.1.56|South Africa|2020-07-13	Africa|hCoV-19/Tunisia/COV1482/2020|EPI ISL 463006|B.1|Tunisia|2020-03-31	0.0006725200	Africa
Africa|hCoV-19/South Africa/KRISP-K001088/2020|EPI ISL 509340|B.1.1.99|South Africa|2020-07-13	Africa|hCoV-19/Tunisia/COV1482/2020|EPI ISL 463006|B.1|Tunisia|2020-03-31	0.0004706342	Africa
Africa|hCoV-19/South Africa/KRISP-K001091/2020|EPI ISL 509342|B.1.1.206|South Africa|2020-07-10	Africa|hCoV-19/Tunisia/COV1482/2020|EPI ISL 463006|B.1|Tunisia|2020-03-31	0.0006388253	Africa
Africa|hCoV-19/South Africa/KRISP-K001096/2020|EPI ISL 509345|B.1.1.206|South Africa|2020-07-13	Africa|hCoV-19/Tunisia/COV1482/2020|EPI ISL 463006|B.1|Tunisia|2020-03-31	0.0006724748	Africa
Africa|hCoV-19/South Africa/KRISP-K001097/2020|EPI ISL 509346|B.1.1|South Africa|2020-07-13	Africa|hCoV-19/Tunisia/COV1482/2020|EPI ISL 463006|B.1|Tunisia|2020-03-31	0.0007061320	Africa
Africa|hCoV-19/South Africa/KRISP-K001098/2020|EPI ISL 509347|B.1.1|South Africa|2020-07-10	Africa|hCoV-19/Tunisia/COV1482/2020|EPI ISL 463006|B.1|Tunisia|2020-03-31	0.0005042730	Africa
Africa|hCoV-19/South Africa/KRISP-K001099/2020|EPI ISL 509348|B.1.1.62|South Africa|2020-07-13	Africa|hCoV-19/Tunisia/COV1482/2020|EPI ISL 463006|B.1|Tunisia|2020-03-31	0.0005715689	Africa
Africa|hCoV-19/South Africa/KRISP-K001101/2020|EPI ISL 509350|C.1|South Africa|2020-07-10	Africa|hCoV-19/Tunisia/COV1482/2020|EPI ISL 463006|B.1|Tunisia|2020-03-31	0.0006724907	Africa
Africa|hCoV-19/South Africa/KRISP-K001103/2020|EPI ISL 509352|B.1.1.206|South Africa|2020-07-13	Africa|hCoV-19/Tunisia/COV1482/2020|EPI ISL 463006|B.1|Tunisia|2020-03-31	0.0006051765	Africa
Africa|hCoV-19/South Africa/KRISP-K001104/2020|EPI ISL 509353|C.1|South Africa|2020-07-13	Africa|hCoV-19/Tunisia/COV1482/2020|EPI ISL 463006|B.1|Tunisia|2020-03-31	0.0006724455	Africa
Africa|hCoV-19/South Africa/KRISP-K001105/2020|EPI ISL 509354|B.1.1.206|South Africa|2020-07-10	Africa|hCoV-19/Tunisia/COV1482/2020|EPI ISL 463006|B.1|Tunisia|2020-03-31	0.0006051907	Africa
Africa|hCoV-19/South Africa/KRISP-K001109/2020|EPI ISL 509356|B.1.1.34|South Africa|2020-07-16	Africa|hCoV-19/Tunisia/COV1482/2020|EPI ISL 463006|B.1|Tunisia|2020-03-31	0.0005715440	Africa
Africa|hCoV-19/South Africa/KRISP-K001110/2020|EPI ISL 509357|C.1|South Africa|2020-07-17	Africa|hCoV-19/Tunisia/COV1482/2020|EPI ISL 463006|B.1|Tunisia|2020-03-31	0.0007061295	Africa
Africa|hCoV-19/South Africa/KRISP-K001112/2020|EPI ISL 509358|B.1.5|South Africa|2020-07-17	Africa|hCoV-19/Tunisia/COV1482/2020|EPI ISL 463006|B.1|Tunisia|2020-03-31	0.0004706436	Africa
Africa|hCoV-19/South Africa/KRISP-K001113/2020|EPI ISL 509359|B.1|South Africa|2020-07-14	Africa|hCoV-19/Tunisia/COV1482/2020|EPI ISL 463006|B.1|Tunisia|2020-03-31	0.0005445146	Africa
Africa|hCoV-19/South Africa/KRISP-K001114/2020|EPI ISL 509360|B.1.1|South Africa|2020-07-17	Africa|hCoV-19/Tunisia/COV1482/2020|EPI ISL 463006|B.1|Tunisia|2020-03-31	0.0004706340	Africa
Africa|hCoV-19/South Africa/KRISP-K001115/2020|EPI ISL 509361|B.1|South Africa|2020-07-14	Africa|hCoV-19/Tunisia/COV1482/2020|EPI ISL 463006|B.1|Tunisia|2020-03-31	0.0004369984	Africa
Africa|hCoV-19/South Africa/KRISP-K001116/2020|EPI ISL 509362|C.1|South Africa|2020-07-16	Africa|hCoV-19/Tunisia/COV1482/2020|EPI ISL 463006|B.1|Tunisia|2020-03-31	0.0007398020	Africa
Africa|hCoV-19/South Africa/KRISP-K001117/2020|EPI ISL 509363|H.1|South Africa|2020-07-17	Africa|hCoV-19/Tunisia/COV1482/2020|EPI ISL 463006|B.1|Tunisia|2020-03-31	0.0006052172	Africa
Africa|hCoV-19/South Africa/KRISP-K001118/2020|EPI ISL 509364|B.1.1.206|South Africa|2020-07-16	Africa|hCoV-19/Tunisia/COV1482/2020|EPI ISL 463006|B.1|Tunisia|2020-03-31	0.0005715440	Africa
Africa|hCoV-19/South Africa/KRISP-K001121/2020|EPI ISL 509365|B.1.1.273|South Africa|2020-07-16	Africa|hCoV-19/Tunisia/COV1482/2020|EPI ISL 463006|B.1|Tunisia|2020-03-31	0.0006051787	Africa
Africa|hCoV-19/South Africa/KRISP-K001122/2020|EPI ISL 515801|B.1.106|South Africa|2020-07-16	Africa|hCoV-19/Tunisia/COV1482/2020|EPI ISL 463006|B.1|Tunisia|2020-03-31	0.0004705915	Africa
Africa|hCoV-19/South Africa/KRISP-K001123/2020|EPI ISL 509366|B.1.1.34|South Africa|2020-07-15	Africa|hCoV-19/Tunisia/COV1482/2020|EPI ISL 463006|B.1|Tunisia|2020-03-31	0.0005715440	Africa
Africa|hCoV-19/South Africa/KRISP-K001124/2020|EPI ISL 509367|B.1.1.40|South Africa|2020-07-16	Africa|hCoV-19/Tunisia/COV1482/2020|EPI ISL 463006|B.1|Tunisia|2020-03-31	0.0007060988	Africa
Africa|hCoV-19/South Africa/KRISP-K001125/2020|EPI ISL 509368|B.1.1.117|South Africa|2020-07-16	Africa|hCoV-19/Tunisia/COV1482/2020|EPI ISL 463006|B.1|Tunisia|2020-03-31	0.0005715326	Africa
Africa|hCoV-19/South Africa/KRISP-K001126/2020|EPI ISL 509369|B.1.5|South Africa|2020-07-16	Africa|hCoV-19/Tunisia/COV1482/2020|EPI ISL 463006|B.1|Tunisia|2020-03-31	0.0005378640	Africa
Africa|hCoV-19/South Africa/KRISP-K001128/2020|EPI ISL 509371|B.1.1.273|South Africa|2020-07-16	Africa|hCoV-19/Tunisia/COV1482/2020|EPI ISL 463006|B.1|Tunisia|2020-03-31	0.0005454000	Africa
Africa|hCoV-19/South Africa/KRISP-K001317/2020|EPI ISL 515802|B.1.1.62|South Africa|2020-07-17	Africa|hCoV-19/Tunisia/COV1482/2020|EPI ISL 463006|B.1|Tunisia|2020-03-31	0.0006052028	Africa
Africa|hCoV-19/South Africa/KRISP-K001318/2020|EPI ISL 515803|B.1.1|South Africa|2020-07-18	Africa|hCoV-19/Tunisia/COV1482/2020|EPI ISL 463006|B.1|Tunisia|2020-03-31	0.0006052028	Africa
Africa|hCoV-19/South Africa/KRISP-K001319/2020|EPI ISL 515804|B.1.1.40|South Africa|2020-07-18	Africa|hCoV-19/Tunisia/COV1482/2020|EPI ISL 463006|B.1|Tunisia|2020-03-31	0.0005715440	Africa
Africa|hCoV-19/South Africa/KRISP-K001320/2020|EPI ISL 515805|C.6|South Africa|2020-07-18	Africa|hCoV-19/Tunisia/COV1482/2020|EPI ISL 463006|B.1|Tunisia|2020-03-31	0.0008746707	Africa
Africa|hCoV-19/South Africa/KRISP-K001321/2020|EPI ISL 515806|B.1.5.31|South Africa|2020-07-18	Africa|hCoV-19/Tunisia/COV1482/2020|EPI ISL 463006|B.1|Tunisia|2020-03-31	0.0005378768	Africa
Africa|hCoV-19/South Africa/KRISP-K001322/2020|EPI ISL 515807|B.1.1.57|South Africa|2020-07-18	Africa|hCoV-19/Tunisia/COV1482/2020|EPI ISL 463006|B.1|Tunisia|2020-03-31	0.0006051908	Africa
Africa|hCoV-19/South Africa/KRISP-K001323/2020|EPI ISL 515808|B.1|South Africa|2020-07-18	Africa|hCoV-19/Tunisia/COV1482/2020|EPI ISL 463006|B.1|Tunisia|2020-03-31	0.0005042831	Africa
Africa|hCoV-19/South Africa/KRISP-K001324/2020|EPI ISL 515809|B.1.5.16|South Africa|2020-07-18	Africa|hCoV-19/Tunisia/COV1482/2020|EPI ISL 463006|B.1|Tunisia|2020-03-31	0.0006387952	Africa
Africa|hCoV-19/South Africa/KRISP-K001325/2020|EPI ISL 515810|H.1|South Africa|2020-07-18	Africa|hCoV-19/Tunisia/COV1482/2020|EPI ISL 463006|B.1|Tunisia|2020-03-31	0.0006051908	Africa
Africa|hCoV-19/South Africa/KRISP-K001326/2020|EPI ISL 515811|B.1.1.34|South Africa|2020-07-18	Africa|hCoV-19/Tunisia/COV1482/2020|EPI ISL 463006|B.1|Tunisia|2020-03-31	0.0006051765	Africa
Africa|hCoV-19/South Africa/KRISP-K001327/2020|EPI ISL 515812|B.1.5.16|South Africa|2020-07-18	Africa|hCoV-19/Tunisia/COV1482/2020|EPI ISL 463006|B.1|Tunisia|2020-03-31	0.0005042712	Africa
Africa|hCoV-19/South Africa/KRISP-K001328/2020|EPI ISL 515813|B.1.1.34|South Africa|2020-07-18	Africa|hCoV-19/Tunisia/COV1482/2020|EPI ISL 463006|B.1|Tunisia|2020-03-31	0.0007061603	Africa
Africa|hCoV-19/South Africa/KRISP-K001329/2020|EPI ISL 515814|B.1.1.206|South Africa|2020-07-18	Africa|hCoV-19/Tunisia/COV1482/2020|EPI ISL 463006|B.1|Tunisia|2020-03-31	0.0006724455	Africa
Africa|hCoV-19/South Africa/KRISP-K001330/2020|EPI ISL 515815|B.1.1.206|South Africa|2020-07-18	Africa|hCoV-19/Tunisia/COV1482/2020|EPI ISL 463006|B.1|Tunisia|2020-03-31	0.0006051765	Africa
Africa|hCoV-19/South Africa/KRISP-K001331/2020|EPI ISL 515816|B.1.1.206|South Africa|2020-07-19	Africa|hCoV-19/Tunisia/COV1482/2020|EPI ISL 463006|B.1|Tunisia|2020-03-31	0.0006051907	Africa
Africa|hCoV-19/South Africa/KRISP-K001332/2020|EPI ISL 515817|B.1.1.62|South Africa|2020-07-19	Africa|hCoV-19/Tunisia/COV1482/2020|EPI ISL 463006|B.1|Tunisia|2020-03-31	0.0006388382	Africa
Africa|hCoV-19/South Africa/KRISP-K001333/2020|EPI ISL 515818|B.1.1.206|South Africa|2020-07-19	Africa|hCoV-19/Tunisia/COV1482/2020|EPI ISL 463006|B.1|Tunisia|2020-03-31	0.0006051786	Africa
Africa|hCoV-19/South Africa/KRISP-K001334/2020|EPI ISL 515819|B.1.1.206|South Africa|2020-07-19	Africa|hCoV-19/Tunisia/COV1482/2020|EPI ISL 463006|B.1|Tunisia|2020-03-31	0.0006388532	Africa
Africa|hCoV-19/South Africa/KRISP-K001335/2020|EPI ISL 515820|B.1.1.206|South Africa|2020-07-19	Africa|hCoV-19/Tunisia/COV1482/2020|EPI ISL 463006|B.1|Tunisia|2020-03-31	0.0007398020	Africa
Africa|hCoV-19/South Africa/KRISP-K001336/2020|EPI ISL 515821|B.1.1.62|South Africa|2020-07-19	Africa|hCoV-19/Tunisia/COV1482/2020|EPI ISL 463006|B.1|Tunisia|2020-03-31	0.0005379363	Africa
Africa|hCoV-19/South Africa/KRISP-K001337/2020|EPI ISL 515822|B.1.1.206|South Africa|2020-07-19	Africa|hCoV-19/Tunisia/COV1482/2020|EPI ISL 463006|B.1|Tunisia|2020-03-31	0.0006388660	Africa
Africa|hCoV-19/South Africa/KRISP-K001338/2020|EPI ISL 515823|B.1.5.16|South Africa|2020-07-18	Africa|hCoV-19/Tunisia/COV1482/2020|EPI ISL 463006|B.1|Tunisia|2020-03-31	0.0005042712	Africa
Africa|hCoV-19/South Africa/KRISP-K001339/2020|EPI ISL 515824|B.1.1.57|South Africa|2020-07-10	Africa|hCoV-19/Tunisia/COV1482/2020|EPI ISL 463006|B.1|Tunisia|2020-03-31	0.0006402802	Africa
Africa|hCoV-19/South Africa/KRISP-K001340/2020|EPI ISL 515825|B.1.1.206|South Africa|2020-07-10	Africa|hCoV-19/Tunisia/COV1482/2020|EPI ISL 463006|B.1|Tunisia|2020-03-31	0.0006724907	Africa
Africa|hCoV-19/South Africa/KRISP-K001341/2020|EPI ISL 515826|B.1.1.56|South Africa|2020-07-10	Africa|hCoV-19/Tunisia/COV1482/2020|EPI ISL 463006|B.1|Tunisia|2020-03-31	0.0006388382	Africa
Africa|hCoV-19/South Africa/KRISP-K001344/2020|EPI ISL 515829|B.1.1.254|South Africa|2020-07-13	Africa|hCoV-19/Tunisia/COV1482/2020|EPI ISL 463006|B.1|Tunisia|2020-03-31	0.0005715326	Africa
Africa|hCoV-19/South Africa/KRISP-K001345/2020|EPI ISL 515830|B.1.106|South Africa|2020-07-13	Africa|hCoV-19/Tunisia/COV1482/2020|EPI ISL 463006|B.1|Tunisia|2020-03-31	0.0005715170	Africa
Africa|hCoV-19/South Africa/KRISP-K001346/2020|EPI ISL 515831|H.1|South Africa|2020-07-13	Africa|hCoV-19/Tunisia/COV1482/2020|EPI ISL 463006|B.1|Tunisia|2020-03-31	0.0005715575	Africa
Africa|hCoV-19/South Africa/KRISP-K001347/2020|EPI ISL 515832|H.1|South Africa|2020-07-01	Africa|hCoV-19/Tunisia/COV1482/2020|EPI ISL 463006|B.1|Tunisia|2020-03-31	0.0005042730	Africa
Africa|hCoV-19/South Africa/KRISP-K001348/2020|EPI ISL 515833|B.1.5|South Africa|2020-07-01	Africa|hCoV-19/Tunisia/COV1482/2020|EPI ISL 463006|B.1|Tunisia|2020-03-31	0.0005042831	Africa
Africa|hCoV-19/South Africa/KRISP-K001349/2020|EPI ISL 515834|B.1.5|South Africa|2020-07-01	Africa|hCoV-19/Tunisia/COV1482/2020|EPI ISL 463006|B.1|Tunisia|2020-03-31	0.0005762372	Africa
Africa|hCoV-19/South Africa/KRISP-K001350/2020|EPI ISL 515835|B.1.1.273|South Africa|2020-06-30	Africa|hCoV-19/Tunisia/COV1482/2020|EPI ISL 463006|B.1|Tunisia|2020-03-31	0.0006051787	Africa
Africa|hCoV-19/South Africa/KRISP-K001351/2020|EPI ISL 515836|B.1.1.206|South Africa|2020-07-01	Africa|hCoV-19/Tunisia/COV1482/2020|EPI ISL 463006|B.1|Tunisia|2020-03-31	0.0007398019	Africa
Africa|hCoV-19/South Africa/KRISP-K001352/2020|EPI ISL 515837|B.1.1|South Africa|2020-06-24	Africa|hCoV-19/Tunisia/COV1482/2020|EPI ISL 463006|B.1|Tunisia|2020-03-31	0.0005378895	Africa
Africa|hCoV-19/South Africa/KRISP-K001353/2020|EPI ISL 515838|B.1.1.1|South Africa|2020-07-01	Africa|hCoV-19/Tunisia/COV1482/2020|EPI ISL 463006|B.1|Tunisia|2020-03-31	0.0007734113	Africa
Africa|hCoV-19/South Africa/KRISP-K001354/2020|EPI ISL 515839|B.1.1.273|South Africa|2020-07-01	Africa|hCoV-19/Tunisia/COV1482/2020|EPI ISL 463006|B.1|Tunisia|2020-03-31	0.0006724772	Africa
Africa|hCoV-19/South Africa/KRISP-K001355/2020|EPI ISL 515840|B.1.1.273|South Africa|2020-07-17	Africa|hCoV-19/Tunisia/COV1482/2020|EPI ISL 463006|B.1|Tunisia|2020-03-31	0.0005715460	Africa
Africa|hCoV-19/South Africa/KRISP-K001356/2020|EPI ISL 515841|B.1.1.34|South Africa|2020-07-16	Africa|hCoV-19/Tunisia/COV1482/2020|EPI ISL 463006|B.1|Tunisia|2020-03-31	0.0005379129	Africa
Africa|hCoV-19/South Africa/KRISP-K001357/2020|EPI ISL 515842|C.1|South Africa|2020-07-16	Africa|hCoV-19/Tunisia/COV1482/2020|EPI ISL 463006|B.1|Tunisia|2020-03-31	0.0008744203	Africa
Africa|hCoV-19/South Africa/KRISP-K001358/2020|EPI ISL 515843|H.1|South Africa|2020-07-15	Africa|hCoV-19/Tunisia/COV1482/2020|EPI ISL 463006|B.1|Tunisia|2020-03-31	0.0005715824	Africa
Africa|hCoV-19/South Africa/KRISP-K001359/2020|EPI ISL 515844|B.1.1.273|South Africa|2020-07-16	Africa|hCoV-19/Tunisia/COV1482/2020|EPI ISL 463006|B.1|Tunisia|2020-03-31	0.0007060680	Africa
Africa|hCoV-19/South Africa/KRISP-K001360/2020|EPI ISL 515845|B.1.1.206|South Africa|2020-07-16	Africa|hCoV-19/Tunisia/COV1482/2020|EPI ISL 463006|B.1|Tunisia|2020-03-31	0.0007061603	Africa
Africa|hCoV-19/South Africa/KRISP-K001361/2020|EPI ISL 515846|C.1|South Africa|2020-07-16	Africa|hCoV-19/Tunisia/COV1482/2020|EPI ISL 463006|B.1|Tunisia|2020-03-31	0.0008071788	Africa
Africa|hCoV-19/South Africa/KRISP-K001362/2020|EPI ISL 515847|B.1.1|South Africa|2020-07-15	Africa|hCoV-19/Tunisia/COV1482/2020|EPI ISL 463006|B.1|Tunisia|2020-03-31	0.0005379256	Africa
Africa|hCoV-19/South Africa/KRISP-K001363/2020|EPI ISL 515848|H.1|South Africa|2020-07-17	Africa|hCoV-19/Tunisia/COV1482/2020|EPI ISL 463006|B.1|Tunisia|2020-03-31	0.0005715575	Africa
Africa|hCoV-19/South Africa/KRISP-K001364/2020|EPI ISL 515849|B.1.1.273|South Africa|2020-07-16	Africa|hCoV-19/Tunisia/COV1482/2020|EPI ISL 463006|B.1|Tunisia|2020-03-31	0.0005378894	Africa
Africa|hCoV-19/South Africa/KRISP-K001365/2020|EPI ISL 515850|B.1.1.273|South Africa|2020-07-16	Africa|hCoV-19/Tunisia/COV1482/2020|EPI ISL 463006|B.1|Tunisia|2020-03-31	0.0006388532	Africa
Africa|hCoV-19/South Africa/KRISP-K001366/2020|EPI ISL 515851|B.1.140|South Africa|2020-07-16	Africa|hCoV-19/Tunisia/COV1482/2020|EPI ISL 463006|B.1|Tunisia|2020-03-31	0.0006388254	Africa
Africa|hCoV-19/South Africa/KRISP-K001367/2020|EPI ISL 515852|B.1.1.273|South Africa|2020-07-16	Africa|hCoV-19/Tunisia/COV1482/2020|EPI ISL 463006|B.1|Tunisia|2020-03-31	0.0005378894	Africa
Africa|hCoV-19/South Africa/KRISP-K001368/2020|EPI ISL 515853|B.1.1.273|South Africa|2020-07-15	Africa|hCoV-19/Tunisia/COV1482/2020|EPI ISL 463006|B.1|Tunisia|2020-03-31	0.0006387975	Africa
Africa|hCoV-19/South Africa/KRISP-K001370/2020|EPI ISL 515855|H.1|South Africa|2020-07-15	Africa|hCoV-19/Tunisia/COV1482/2020|EPI ISL 463006|B.1|Tunisia|2020-03-31	0.0005399713	Africa
Africa|hCoV-19/South Africa/KRISP-K001372/2020|EPI ISL 515857|B.1.1.52|South Africa|2020-07-15	Africa|hCoV-19/Tunisia/COV1482/2020|EPI ISL 463006|B.1|Tunisia|2020-03-31	0.0005726991	Africa
Africa|hCoV-19/South Africa/KRISP-K001373/2020|EPI ISL 515858|B.1.1.273|South Africa|2020-07-17	Africa|hCoV-19/Tunisia/COV1482/2020|EPI ISL 463006|B.1|Tunisia|2020-03-31	0.0006388254	Africa
Africa|hCoV-19/South Africa/KRISP-K001374/2020|EPI ISL 515859|B.1.1.273|South Africa|2020-07-16	Africa|hCoV-19/Tunisia/COV1482/2020|EPI ISL 463006|B.1|Tunisia|2020-03-31	0.0006388555	Africa
Africa|hCoV-19/South Africa/KRISP-K001375/2020|EPI ISL 515860|B.1.1.273|South Africa|2020-07-16	Africa|hCoV-19/Tunisia/COV1482/2020|EPI ISL 463006|B.1|Tunisia|2020-03-31	0.0006724321	Africa
Africa|hCoV-19/South Africa/KRISP-K001377/2020|EPI ISL 515862|B.1.1.206|South Africa|2020-07-16	Africa|hCoV-19/Tunisia/COV1482/2020|EPI ISL 463006|B.1|Tunisia|2020-03-31	0.0005715440	Africa
Africa|hCoV-19/South Africa/KRISP-K001378/2020|EPI ISL 515863|B.1.1.117|South Africa|2020-07-17	Africa|hCoV-19/Tunisia/COV1482/2020|EPI ISL 463006|B.1|Tunisia|2020-03-31	0.0005042612	Africa
Africa|hCoV-19/South Africa/KRISP-K001379/2020|EPI ISL 515864|B.1.1.206|South Africa|2020-07-09	Africa|hCoV-19/Tunisia/COV1482/2020|EPI ISL 463006|B.1|Tunisia|2020-03-31	0.0006051764	Africa
Africa|hCoV-19/South Africa/KRISP-K001380/2020|EPI ISL 515865|B.1.1.206|South Africa|2020-07-19	Africa|hCoV-19/Tunisia/COV1482/2020|EPI ISL 463006|B.1|Tunisia|2020-03-31	0.0006388254	Africa
Africa|hCoV-19/South Africa/KRISP-K001381/2020|EPI ISL 515866|C.1|South Africa|2020-07-19	Africa|hCoV-19/Tunisia/COV1482/2020|EPI ISL 463006|B.1|Tunisia|2020-03-31	0.0009080917	Africa
Africa|hCoV-19/South Africa/KRISP-K001383/2020|EPI ISL 515867|B.1.1.206|South Africa|2020-07-17	Africa|hCoV-19/Tunisia/COV1482/2020|EPI ISL 463006|B.1|Tunisia|2020-03-31	0.0007734942	Africa
Africa|hCoV-19/South Africa/KRISP-K001384/2020|EPI ISL 515868|B.1.1.206|South Africa|2020-07-17	Africa|hCoV-19/Tunisia/COV1482/2020|EPI ISL 463006|B.1|Tunisia|2020-03-31	0.0007061295	Africa
Africa|hCoV-19/South Africa/KRISP-K001385/2020|EPI ISL 515869|B.1.1.206|South Africa|2020-07-09	Africa|hCoV-19/Tunisia/COV1482/2020|EPI ISL 463006|B.1|Tunisia|2020-03-31	0.0005715440	Africa
Africa|hCoV-19/South Africa/KRISP-K001386/2020|EPI ISL 515870|C.1|South Africa|2020-07-17	Africa|hCoV-19/Tunisia/COV1482/2020|EPI ISL 463006|B.1|Tunisia|2020-03-31	0.0008071246	Africa
Africa|hCoV-19/South Africa/KRISP-K001388/2020|EPI ISL 515872|B.1.1.62|South Africa|2020-07-18	Africa|hCoV-19/Tunisia/COV1482/2020|EPI ISL 463006|B.1|Tunisia|2020-03-31	0.0006052171	Africa
Africa|hCoV-19/South Africa/KRISP-K001390/2020|EPI ISL 515874|B.1.140|South Africa|2020-07-20	Africa|hCoV-19/Tunisia/COV1482/2020|EPI ISL 463006|B.1|Tunisia|2020-03-31	0.0006052150	Africa
Africa|hCoV-19/South Africa/KRISP-K001391/2020|EPI ISL 515875|C.9|South Africa|2020-07-18	Africa|hCoV-19/Tunisia/COV1482/2020|EPI ISL 463006|B.1|Tunisia|2020-03-31	0.0007733776	Africa
Africa|hCoV-19/South Africa/KRISP-K001393/2020|EPI ISL 515877|B.1.1.206|South Africa|2020-07-16	Africa|hCoV-19/Tunisia/COV1482/2020|EPI ISL 463006|B.1|Tunisia|2020-03-31	0.0005715191	Africa
Africa|hCoV-19/South Africa/KRISP-K001394/2020|EPI ISL 515878|B.1.1.273|South Africa|2020-07-18	Africa|hCoV-19/Tunisia/COV1482/2020|EPI ISL 463006|B.1|Tunisia|2020-03-31	0.0006387976	Africa
Africa|hCoV-19/South Africa/KRISP-K001395/2020|EPI ISL 515879|B.1.1.273|South Africa|2020-07-19	Africa|hCoV-19/Tunisia/COV1482/2020|EPI ISL 463006|B.1|Tunisia|2020-03-31	0.0006930660	Africa
Africa|hCoV-19/South Africa/KRISP-K001397/2020|EPI ISL 515880|C.9|South Africa|2020-07-18	Africa|hCoV-19/Tunisia/COV1482/2020|EPI ISL 463006|B.1|Tunisia|2020-03-31	0.0007786911	Africa
Africa|hCoV-19/South Africa/KRISP-K001398/2020|EPI ISL 515881|B.1.1.206|South Africa|2020-07-18	Africa|hCoV-19/Tunisia/COV1482/2020|EPI ISL 463006|B.1|Tunisia|2020-03-31	0.0007061603	Africa
Africa|hCoV-19/South Africa/KRISP-K001399/2020|EPI ISL 515882|B.1.1.206|South Africa|2020-07-18	Africa|hCoV-19/Tunisia/COV1482/2020|EPI ISL 463006|B.1|Tunisia|2020-03-31	0.0005379021	Africa
Africa|hCoV-19/South Africa/KRISP-K001400/2020|EPI ISL 515883|B.1.106|South Africa|2020-07-17	Africa|hCoV-19/Tunisia/COV1482/2020|EPI ISL 463006|B.1|Tunisia|2020-03-31	0.0004705915	Africa
Africa|hCoV-19/South Africa/KRISP-K001402/2020|EPI ISL 515885|B.1.1.206|South Africa|2020-07-18	Africa|hCoV-19/Tunisia/COV1482/2020|EPI ISL 463006|B.1|Tunisia|2020-03-31	0.0006052050	Africa
Africa|hCoV-19/South Africa/KRISP-K001403/2020|EPI ISL 515886|B.1.1.206|South Africa|2020-07-18	Africa|hCoV-19/Tunisia/COV1482/2020|EPI ISL 463006|B.1|Tunisia|2020-03-31	0.0005715574	Africa
Africa|hCoV-19/South Africa/KRISP-K001405/2020|EPI ISL 515888|B.1.1.206|South Africa|2020-07-18	Africa|hCoV-19/Tunisia/COV1482/2020|EPI ISL 463006|B.1|Tunisia|2020-03-31	0.0006388532	Africa
Africa|hCoV-19/South Africa/KRISP-K001407/2020|EPI ISL 515890|C.9|South Africa|2020-07-18	Africa|hCoV-19/Tunisia/COV1482/2020|EPI ISL 463006|B.1|Tunisia|2020-03-31	0.0006408225	Africa
Africa|hCoV-19/South Africa/KRISP-K001408/2020|EPI ISL 515891|B.1.1.206|South Africa|2020-07-18	Africa|hCoV-19/Tunisia/COV1482/2020|EPI ISL 463006|B.1|Tunisia|2020-03-31	0.0005715575	Africa
Africa|hCoV-19/South Africa/KRISP-K001409/2020|EPI ISL 515892|B.1.1.273|South Africa|2020-07-17	Africa|hCoV-19/Tunisia/COV1482/2020|EPI ISL 463006|B.1|Tunisia|2020-03-31	0.0007061320	Africa
Africa|hCoV-19/South Africa/KRISP-K001410/2020|EPI ISL 515893|C.1|South Africa|2020-07-17	Africa|hCoV-19/Tunisia/COV1482/2020|EPI ISL 463006|B.1|Tunisia|2020-03-31	0.0007397872	Africa
Africa|hCoV-19/South Africa/KRISP-K002162/2020|EPI ISL 515568|H.1|South Africa|2020-07-08	Africa|hCoV-19/Tunisia/COV1482/2020|EPI ISL 463006|B.1|Tunisia|2020-03-31	0.0005715575	Africa
Africa|hCoV-19/South Africa/KRISP-K002163/2020|EPI ISL 515569|B.1.1.206|South Africa|2020-07-22	Africa|hCoV-19/Tunisia/COV1482/2020|EPI ISL 463006|B.1|Tunisia|2020-03-31	0.0006052028	Africa
Africa|hCoV-19/South Africa/KRISP-K002165/2020|EPI ISL 515571|B.1.1.206|South Africa|2020-07-22	Africa|hCoV-19/Tunisia/COV1482/2020|EPI ISL 463006|B.1|Tunisia|2020-03-31	0.0006444644	Africa
Africa|hCoV-19/South Africa/KRISP-K002168/2020|EPI ISL 515572|B.1.1|South Africa|2020-07-01	Africa|hCoV-19/Tunisia/COV1482/2020|EPI ISL 463006|B.1|Tunisia|2020-03-31	0.0005280062	Africa
Africa|hCoV-19/South Africa/KRISP-K002171/2020|EPI ISL 515573|H.1|South Africa|2020-07-08	Africa|hCoV-19/Tunisia/COV1482/2020|EPI ISL 463006|B.1|Tunisia|2020-03-31	0.0005379253	Africa
Africa|hCoV-19/South Africa/KRISP-K002172/2020|EPI ISL 515574|B.1|South Africa|2020-07-08	Africa|hCoV-19/Tunisia/COV1482/2020|EPI ISL 463006|B.1|Tunisia|2020-03-31	0.0006055368	Africa
Africa|hCoV-19/South Africa/KRISP-K002173/2020|EPI ISL 515575|B.1.1.206|South Africa|2020-07-08	Africa|hCoV-19/Tunisia/COV1482/2020|EPI ISL 463006|B.1|Tunisia|2020-03-31	0.0007061744	Africa
Africa|hCoV-19/South Africa/KRISP-K002174/2020|EPI ISL 515576|B.1.1.206|South Africa|2020-07-09	Africa|hCoV-19/Tunisia/COV1482/2020|EPI ISL 463006|B.1|Tunisia|2020-03-31	0.0005762509	Africa
Africa|hCoV-19/South Africa/KRISP-K002175/2020|EPI ISL 515577|B.1.1.57|South Africa|2020-07-09	Africa|hCoV-19/Tunisia/COV1482/2020|EPI ISL 463006|B.1|Tunisia|2020-03-31	0.0005111555	Africa
Africa|hCoV-19/South Africa/KRISP-K002176/2020|EPI ISL 515578|B.1.1.206|South Africa|2020-06-29	Africa|hCoV-19/Tunisia/COV1482/2020|EPI ISL 463006|B.1|Tunisia|2020-03-31	0.0005248154	Africa
Africa|hCoV-19/South Africa/KRISP-K002177/2020|EPI ISL 515579|B.1.1.57|South Africa|2020-07-09	Africa|hCoV-19/Tunisia/COV1482/2020|EPI ISL 463006|B.1|Tunisia|2020-03-31	0.0005079527	Africa
Africa|hCoV-19/South Africa/KRISP-K002179/2020|EPI ISL 515580|B.1.1.273|South Africa|2020-07-08	Africa|hCoV-19/Tunisia/COV1482/2020|EPI ISL 463006|B.1|Tunisia|2020-03-31	0.0005715575	Africa
Africa|hCoV-19/South Africa/KRISP-K002182/2020|EPI ISL 515581|B.1.1|South Africa|2020-07-08	Africa|hCoV-19/Tunisia/COV1482/2020|EPI ISL 463006|B.1|Tunisia|2020-03-31	0.0006169497	Africa
Africa|hCoV-19/South Africa/KRISP-K002183/2020|EPI ISL 515582|B.1.1.206|South Africa|2020-07-09	Africa|hCoV-19/Tunisia/COV1482/2020|EPI ISL 463006|B.1|Tunisia|2020-03-31	0.0007061743	Africa
Africa|hCoV-19/South Africa/KRISP-K002185/2020|EPI ISL 515584|B.1.1.84|South Africa|2020-06-30	Africa|hCoV-19/Tunisia/COV1482/2020|EPI ISL 463006|B.1|Tunisia|2020-03-31	0.0005042730	Africa
Africa|hCoV-19/South Africa/KRISP-K002186/2020|EPI ISL 515585|B.1.1.84|South Africa|2020-06-30	Africa|hCoV-19/Tunisia/COV1482/2020|EPI ISL 463006|B.1|Tunisia|2020-03-31	0.0006051501	Africa
Africa|hCoV-19/South Africa/KRISP-K002187/2020|EPI ISL 515586|B.1.1.273|South Africa|2020-07-08	Africa|hCoV-19/Tunisia/COV1482/2020|EPI ISL 463006|B.1|Tunisia|2020-03-31	0.0006051644	Africa
Africa|hCoV-19/South Africa/KRISP-K002188/2020|EPI ISL 515587|B.1.5|South Africa|2020-07-08	Africa|hCoV-19/Tunisia/COV1482/2020|EPI ISL 463006|B.1|Tunisia|2020-03-31	0.0003413983	Africa
Africa|hCoV-19/South Africa/KRISP-K002189/2020|EPI ISL 515588|B.1.5|South Africa|2020-07-08	Africa|hCoV-19/Tunisia/COV1482/2020|EPI ISL 463006|B.1|Tunisia|2020-03-31	0.0003729198	Africa
Africa|hCoV-19/South Africa/KRISP-K002190/2020|EPI ISL 515589|B.1.1.62|South Africa|2020-07-14	Africa|hCoV-19/Tunisia/COV1482/2020|EPI ISL 463006|B.1|Tunisia|2020-03-31	0.0005715688	Africa
Africa|hCoV-19/South Africa/KRISP-K002191/2020|EPI ISL 515590|B.1.5|South Africa|2020-07-06	Africa|hCoV-19/Tunisia/COV1482/2020|EPI ISL 463006|B.1|Tunisia|2020-03-31	0.0003745487	Africa
Africa|hCoV-19/South Africa/KRISP-K002194/2020|EPI ISL 515592|B.1.1.40|South Africa|2020-07-16	Africa|hCoV-19/Tunisia/COV1482/2020|EPI ISL 463006|B.1|Tunisia|2020-03-31	0.0007060513	Africa
Africa|hCoV-19/South Africa/KRISP-K002195/2020|EPI ISL 515593|C.1|South Africa|2020-07-10	Africa|hCoV-19/Tunisia/COV1482/2020|EPI ISL 463006|B.1|Tunisia|2020-03-31	0.0007066856	Africa
Africa|hCoV-19/South Africa/KRISP-K002196/2020|EPI ISL 515594|B.1.1.273|South Africa|2020-07-05	Africa|hCoV-19/Tunisia/COV1482/2020|EPI ISL 463006|B.1|Tunisia|2020-03-31	0.0006051643	Africa
Africa|hCoV-19/South Africa/KRISP-K002197/2020|EPI ISL 515595|B.1.1.206|South Africa|2020-07-13	Africa|hCoV-19/Tunisia/COV1482/2020|EPI ISL 463006|B.1|Tunisia|2020-03-31	0.0005959221	Africa
Africa|hCoV-19/South Africa/KRISP-K002198/2020|EPI ISL 515596|B.1.5|South Africa|2020-07-17	Africa|hCoV-19/Tunisia/COV1482/2020|EPI ISL 463006|B.1|Tunisia|2020-03-31	0.0005044376	Africa
Africa|hCoV-19/South Africa/KRISP-K002199/2020|EPI ISL 515597|B.1.140|South Africa|2020-07-14	Africa|hCoV-19/Tunisia/COV1482/2020|EPI ISL 463006|B.1|Tunisia|2020-03-31	0.0005042831	Africa
Africa|hCoV-19/South Africa/KRISP-K002200/2020|EPI ISL 515598|B.1.144|South Africa|2020-07-01	Africa|hCoV-19/Tunisia/COV1482/2020|EPI ISL 463006|B.1|Tunisia|2020-03-31	0.0003871260	Africa
Africa|hCoV-19/South Africa/KRISP-K002201/2020|EPI ISL 515599|B.1.106|South Africa|2020-07-01	Africa|hCoV-19/Tunisia/COV1482/2020|EPI ISL 463006|B.1|Tunisia|2020-03-31	0.0005435408	Africa
Africa|hCoV-19/South Africa/KRISP-K002202/2020|EPI ISL 515600|B.1.140|South Africa|2020-07-16	Africa|hCoV-19/Tunisia/COV1482/2020|EPI ISL 463006|B.1|Tunisia|2020-03-31	0.0005042830	Africa
Africa|hCoV-19/South Africa/KRISP-K002203/2020|EPI ISL 515601|B.1.140|South Africa|2020-07-09	Africa|hCoV-19/Tunisia/COV1482/2020|EPI ISL 463006|B.1|Tunisia|2020-03-31	0.0005715575	Africa
Africa|hCoV-19/South Africa/KRISP-K002204/2020|EPI ISL 515602|B.1.1.273|South Africa|2020-07-18	Africa|hCoV-19/Tunisia/COV1482/2020|EPI ISL 463006|B.1|Tunisia|2020-03-31	0.0006051644	Africa
Africa|hCoV-19/South Africa/KRISP-K002205/2020|EPI ISL 515603|B.1.106|South Africa|2020-07-16	Africa|hCoV-19/Tunisia/COV1482/2020|EPI ISL 463006|B.1|Tunisia|2020-03-31	0.0006770405	Africa
Africa|hCoV-19/South Africa/KRISP-K002206/2020|EPI ISL 515604|B.1.1.273|South Africa|2020-07-17	Africa|hCoV-19/Tunisia/COV1482/2020|EPI ISL 463006|B.1|Tunisia|2020-03-31	0.0006388126	Africa
Africa|hCoV-19/South Africa/KRISP-K002209/2020|EPI ISL 515606|B.1.140|South Africa|2020-07-24	Africa|hCoV-19/Tunisia/COV1482/2020|EPI ISL 463006|B.1|Tunisia|2020-03-31	0.0007735277	Africa
Africa|hCoV-19/South Africa/KRISP-K002210/2020|EPI ISL 515607|B.1.1.117|South Africa|2020-07-24	Africa|hCoV-19/Tunisia/COV1482/2020|EPI ISL 463006|B.1|Tunisia|2020-03-31	0.0006055836	Africa
Africa|hCoV-19/South Africa/KRISP-K002211/2020|EPI ISL 515608|B.1.140|South Africa|2020-07-08	Africa|hCoV-19/Tunisia/COV1482/2020|EPI ISL 463006|B.1|Tunisia|2020-03-31	0.0005832878	Africa
Africa|hCoV-19/South Africa/KRISP-K002213/2020|EPI ISL 515610|C.1|South Africa|2020-07-30	Africa|hCoV-19/Tunisia/COV1482/2020|EPI ISL 463006|B.1|Tunisia|2020-03-31	0.0006726712	Africa
Africa|hCoV-19/South Africa/KRISP-K002214/2020|EPI ISL 515611|B.1.1.117|South Africa|2020-07-30	Africa|hCoV-19/Tunisia/COV1482/2020|EPI ISL 463006|B.1|Tunisia|2020-03-31	0.0005149275	Africa
Africa|hCoV-19/South Africa/KRISP-K002215/2020|EPI ISL 515612|B.1.1.206|South Africa|2020-07-30	Africa|hCoV-19/Tunisia/COV1482/2020|EPI ISL 463006|B.1|Tunisia|2020-03-31	0.0006388659	Africa
Africa|hCoV-19/South Africa/KRISP-K002216/2020|EPI ISL 515613|B.1.1.206|South Africa|2020-07-18	Africa|hCoV-19/Tunisia/COV1482/2020|EPI ISL 463006|B.1|Tunisia|2020-03-31	0.0006098999	Africa
Africa|hCoV-19/South Africa/KRISP-K002217/2020|EPI ISL 515614|B.1.144|South Africa|2020-07-18	Africa|hCoV-19/Tunisia/COV1482/2020|EPI ISL 463006|B.1|Tunisia|2020-03-31	0.0003805378	Africa
Africa|hCoV-19/South Africa/KRISP-K002218/2020|EPI ISL 515615|B.1.1.206|South Africa|2020-07-17	Africa|hCoV-19/Tunisia/COV1482/2020|EPI ISL 463006|B.1|Tunisia|2020-03-31	0.0007435946	Africa
Africa|hCoV-19/South Africa/KRISP-K002219/2020|EPI ISL 515616|H.1|South Africa|2020-07-21	Africa|hCoV-19/Tunisia/COV1482/2020|EPI ISL 463006|B.1|Tunisia|2020-03-31	0.0005719420	Africa
Africa|hCoV-19/South Africa/KRISP-K002220/2020|EPI ISL 515617|B.1.144|South Africa|2020-07-13	Africa|hCoV-19/Tunisia/COV1482/2020|EPI ISL 463006|B.1|Tunisia|2020-03-31	0.0004147918	Africa
Africa|hCoV-19/South Africa/KRISP-K002221/2020|EPI ISL 515618|B.1.1.206|South Africa|2020-07-20	Africa|hCoV-19/Tunisia/COV1482/2020|EPI ISL 463006|B.1|Tunisia|2020-03-31	0.0005606335	Africa
Africa|hCoV-19/South Africa/KRISP-K002222/2020|EPI ISL 515619|B.1.106|South Africa|2020-07-21	Africa|hCoV-19/Tunisia/COV1482/2020|EPI ISL 463006|B.1|Tunisia|2020-03-31	0.0003699267	Africa
Africa|hCoV-19/South Africa/KRISP-K002223/2020|EPI ISL 515620|C.1|South Africa|2020-07-21	Africa|hCoV-19/Tunisia/COV1482/2020|EPI ISL 463006|B.1|Tunisia|2020-03-31	0.0006833406	Africa
Africa|hCoV-19/South Africa/KRISP-K002225/2020|EPI ISL 515621|B.1.1.206|South Africa|2020-07-21	Africa|hCoV-19/Tunisia/COV1482/2020|EPI ISL 463006|B.1|Tunisia|2020-03-31	0.0006689644	Africa
Africa|hCoV-19/South Africa/KRISP-K002226/2020|EPI ISL 515622|B.1.1.254|South Africa|2020-07-21	Africa|hCoV-19/Tunisia/COV1482/2020|EPI ISL 463006|B.1|Tunisia|2020-03-31	0.0005379114	Africa
Africa|hCoV-19/South Africa/KRISP-K002227/2020|EPI ISL 515623|B.1.237|South Africa|2020-07-21	Africa|hCoV-19/Tunisia/COV1482/2020|EPI ISL 463006|B.1|Tunisia|2020-03-31	0.0005379002	Africa
Africa|hCoV-19/South Africa/KRISP-K002228/2020|EPI ISL 515624|B.1.5|South Africa|2020-07-20	Africa|hCoV-19/Tunisia/COV1482/2020|EPI ISL 463006|B.1|Tunisia|2020-03-31	0.0004193969	Africa
Africa|hCoV-19/South Africa/KRISP-K002229/2020|EPI ISL 515625|B.1.1.206|South Africa|2020-07-21	Africa|hCoV-19/Tunisia/COV1482/2020|EPI ISL 463006|B.1|Tunisia|2020-03-31	0.0007150721	Africa
Africa|hCoV-19/South Africa/KRISP-K002230/2020|EPI ISL 515626|C.1|South Africa|2020-07-21	Africa|hCoV-19/Tunisia/COV1482/2020|EPI ISL 463006|B.1|Tunisia|2020-03-31	0.0007212032	Africa
Africa|hCoV-19/South Africa/KRISP-K002231/2020|EPI ISL 515627|B.1.1|South Africa|2020-07-18	Africa|hCoV-19/Tunisia/COV1482/2020|EPI ISL 463006|B.1|Tunisia|2020-03-31	0.0005042829	Africa
Africa|hCoV-19/South Africa/KRISP-K002234/2020|EPI ISL 515628|C.1|South Africa|2020-07-21	Africa|hCoV-19/Tunisia/COV1482/2020|EPI ISL 463006|B.1|Tunisia|2020-03-31	0.0007060988	Africa
Africa|hCoV-19/South Africa/KRISP-K002237/2020|EPI ISL 515629|C.1|South Africa|2020-07-20	Africa|hCoV-19/Tunisia/COV1482/2020|EPI ISL 463006|B.1|Tunisia|2020-03-31	0.0006801136	Africa
Africa|hCoV-19/South Africa/KRISP-K002238/2020|EPI ISL 515630|B.1.1|South Africa|2020-07-20	Africa|hCoV-19/Tunisia/COV1482/2020|EPI ISL 463006|B.1|Tunisia|2020-03-31	0.0004551927	Africa
Africa|hCoV-19/South Africa/KRISP-K002239/2020|EPI ISL 515631|B.1.1.206|South Africa|2020-07-20	Africa|hCoV-19/Tunisia/COV1482/2020|EPI ISL 463006|B.1|Tunisia|2020-03-31	0.0006388404	Africa
Africa|hCoV-19/South Africa/KRISP-K002242/2020|EPI ISL 515633|B.1.5|South Africa|2020-07-21	Africa|hCoV-19/Tunisia/COV1482/2020|EPI ISL 463006|B.1|Tunisia|2020-03-31	0.0005418653	Africa
Africa|hCoV-19/South Africa/KRISP-K002243/2020|EPI ISL 515634|B.1.1.34|South Africa|2020-07-21	Africa|hCoV-19/Tunisia/COV1482/2020|EPI ISL 463006|B.1|Tunisia|2020-03-31	0.0006724455	Africa
Africa|hCoV-19/South Africa/KRISP-K002244/2020|EPI ISL 515635|B.1.106|South Africa|2020-07-20	Africa|hCoV-19/Tunisia/COV1482/2020|EPI ISL 463006|B.1|Tunisia|2020-03-31	0.0004717806	Africa
Africa|hCoV-19/South Africa/KRISP-K002249/2020|EPI ISL 515636|B.1.1|South Africa|2020-07-21	Africa|hCoV-19/Tunisia/COV1482/2020|EPI ISL 463006|B.1|Tunisia|2020-03-31	0.0006146477	Africa
Africa|hCoV-19/South Africa/KRISP-K002251/2020|EPI ISL 515638|B.1.1|South Africa|2020-07-21	Africa|hCoV-19/Tunisia/COV1482/2020|EPI ISL 463006|B.1|Tunisia|2020-03-31	0.0005099118	Africa
Africa|hCoV-19/South Africa/KRISP-K002253/2020|EPI ISL 515639|B.1.1.117|South Africa|2020-07-21	Africa|hCoV-19/Tunisia/COV1482/2020|EPI ISL 463006|B.1|Tunisia|2020-03-31	0.0005715439	Africa
Africa|hCoV-19/South Africa/KRISP-K002255/2020|EPI ISL 515640|B.1.1|South Africa|2020-07-21	Africa|hCoV-19/Tunisia/COV1482/2020|EPI ISL 463006|B.1|Tunisia|2020-03-31	0.0005396797	Africa
Africa|hCoV-19/South Africa/KRISP-K002256/2020|EPI ISL 515641|B.1.1.56|South Africa|2020-07-21	Africa|hCoV-19/Tunisia/COV1482/2020|EPI ISL 463006|B.1|Tunisia|2020-03-31	0.0006725040	Africa
Africa|hCoV-19/South Africa/KRISP-K002257/2020|EPI ISL 515642|B.1.1.206|South Africa|2020-07-19	Africa|hCoV-19/Tunisia/COV1482/2020|EPI ISL 463006|B.1|Tunisia|2020-03-31	0.0006724748	Africa
Africa|hCoV-19/South Africa/KRISP-K002258/2020|EPI ISL 515643|B.1.1.206|South Africa|2020-07-18	Africa|hCoV-19/Tunisia/COV1482/2020|EPI ISL 463006|B.1|Tunisia|2020-03-31	0.0005042611	Africa
Africa|hCoV-19/South Africa/KRISP-K002259/2020|EPI ISL 515644|C.1|South Africa|2020-07-18	Africa|hCoV-19/Tunisia/COV1482/2020|EPI ISL 463006|B.1|Tunisia|2020-03-31	0.0006724614	Africa
Africa|hCoV-19/South Africa/KRISP-K002260/2020|EPI ISL 515645|B.1.5|South Africa|2020-07-16	Africa|hCoV-19/Tunisia/COV1482/2020|EPI ISL 463006|B.1|Tunisia|2020-03-31	0.0005042730	Africa
Africa|hCoV-19/South Africa/KRISP-K002263/2020|EPI ISL 515646|B.1.1.206|South Africa|2020-07-19	Africa|hCoV-19/Tunisia/COV1482/2020|EPI ISL 463006|B.1|Tunisia|2020-03-31	0.0006782893	Africa
Africa|hCoV-19/South Africa/KRISP-K002264/2020|EPI ISL 515647|B.1.1.206|South Africa|2020-07-19	Africa|hCoV-19/Tunisia/COV1482/2020|EPI ISL 463006|B.1|Tunisia|2020-03-31	0.0006052028	Africa
Africa|hCoV-19/South Africa/KRISP-K002265/2020|EPI ISL 515648|B.1.1.62|South Africa|2020-07-20	Africa|hCoV-19/Tunisia/COV1482/2020|EPI ISL 463006|B.1|Tunisia|2020-03-31	0.0006138430	Africa
Africa|hCoV-19/South Africa/KRISP-K002266/2020|EPI ISL 515649|H.1|South Africa|2020-07-20	Africa|hCoV-19/Tunisia/COV1482/2020|EPI ISL 463006|B.1|Tunisia|2020-03-31	0.0006057062	Africa
Africa|hCoV-19/South Africa/KRISP-K002268/2020|EPI ISL 515650|C.1|South Africa|2020-07-20	Africa|hCoV-19/Tunisia/COV1482/2020|EPI ISL 463006|B.1|Tunisia|2020-03-31	0.0006724615	Africa
Africa|hCoV-19/South Africa/KRISP-K002269/2020|EPI ISL 515651|B.1.1.1|South Africa|2020-07-21	Africa|hCoV-19/Tunisia/COV1482/2020|EPI ISL 463006|B.1|Tunisia|2020-03-31	0.0006051908	Africa
Africa|hCoV-19/South Africa/KRISP-K002270/2020|EPI ISL 515652|B.1.1.206|South Africa|2020-07-20	Africa|hCoV-19/Tunisia/COV1482/2020|EPI ISL 463006|B.1|Tunisia|2020-03-31	0.0006067470	Africa
Africa|hCoV-19/South Africa/KRISP-K002271/2020|EPI ISL 515653|B.1.1.206|South Africa|2020-07-19	Africa|hCoV-19/Tunisia/COV1482/2020|EPI ISL 463006|B.1|Tunisia|2020-03-31	0.0005042611	Africa
Africa|hCoV-19/South Africa/KRISP-K002273/2020|EPI ISL 515654|C.1|South Africa|2020-07-21	Africa|hCoV-19/Tunisia/COV1482/2020|EPI ISL 463006|B.1|Tunisia|2020-03-31	0.0007397375	Africa
Africa|hCoV-19/South Africa/KRISP-K002274/2020|EPI ISL 515655|B.1.1.206|South Africa|2020-07-21	Africa|hCoV-19/Tunisia/COV1482/2020|EPI ISL 463006|B.1|Tunisia|2020-03-31	0.0006051644	Africa
Africa|hCoV-19/South Africa/KRISP-K002278/2020|EPI ISL 515658|B.1.1.206|South Africa|2020-07-21	Africa|hCoV-19/Tunisia/COV1482/2020|EPI ISL 463006|B.1|Tunisia|2020-03-31	0.0007061603	Africa
Africa|hCoV-19/South Africa/KRISP-K002279/2020|EPI ISL 515659|B.1.1.206|South Africa|2020-07-21	Africa|hCoV-19/Tunisia/COV1482/2020|EPI ISL 463006|B.1|Tunisia|2020-03-31	0.0007061603	Africa
Africa|hCoV-19/South Africa/KRISP-K002280/2020|EPI ISL 515660|C.1|South Africa|2020-07-21	Africa|hCoV-19/Tunisia/COV1482/2020|EPI ISL 463006|B.1|Tunisia|2020-03-31	0.0007061462	Africa
Africa|hCoV-19/South Africa/KRISP-K002281/2020|EPI ISL 515661|B.1.1.1|South Africa|2020-07-21	Africa|hCoV-19/Tunisia/COV1482/2020|EPI ISL 463006|B.1|Tunisia|2020-03-31	0.0005379021	Africa
Africa|hCoV-19/South Africa/KRISP-K002282/2020|EPI ISL 515662|C.2|South Africa|2020-07-21	Africa|hCoV-19/Tunisia/COV1482/2020|EPI ISL 463006|B.1|Tunisia|2020-03-31	0.0007733775	Africa
Africa|hCoV-19/South Africa/KRISP-K002283/2020|EPI ISL 515663|B.1.1.206|South Africa|2020-07-12	Africa|hCoV-19/Tunisia/COV1482/2020|EPI ISL 463006|B.1|Tunisia|2020-03-31	0.0005453684	Africa
Africa|hCoV-19/South Africa/KRISP-K002284/2020|EPI ISL 515664|B.1.1.206|South Africa|2020-07-21	Africa|hCoV-19/Tunisia/COV1482/2020|EPI ISL 463006|B.1|Tunisia|2020-03-31	0.0008029269	Africa
Africa|hCoV-19/South Africa/KRISP-K002287/2020|EPI ISL 515665|B.1.1.206|South Africa|2020-07-19	Africa|hCoV-19/Tunisia/COV1482/2020|EPI ISL 463006|B.1|Tunisia|2020-03-31	0.0006388525	Africa
Africa|hCoV-19/South Africa/KRISP-K002288/2020|EPI ISL 515666|B.1.1.206|South Africa|2020-07-21	Africa|hCoV-19/Tunisia/COV1482/2020|EPI ISL 463006|B.1|Tunisia|2020-03-31	0.0007060821	Africa
Africa|hCoV-19/South Africa/KRISP-K002289/2020|EPI ISL 515667|B.1.1.34|South Africa|2020-07-20	Africa|hCoV-19/Tunisia/COV1482/2020|EPI ISL 463006|B.1|Tunisia|2020-03-31	0.0005763935	Africa
Africa|hCoV-19/South Africa/KRISP-K002290/2020|EPI ISL 515668|B.1.1.206|South Africa|2020-07-23	Africa|hCoV-19/Tunisia/COV1482/2020|EPI ISL 463006|B.1|Tunisia|2020-03-31	0.0006052029	Africa
Africa|hCoV-19/South Africa/KRISP-K002291/2020|EPI ISL 515669|C.1|South Africa|2020-07-22	Africa|hCoV-19/Tunisia/COV1482/2020|EPI ISL 463006|B.1|Tunisia|2020-03-31	0.0008749793	Africa
Africa|hCoV-19/South Africa/KRISP-K002292/2020|EPI ISL 515670|B.1.1.206|South Africa|2020-07-22	Africa|hCoV-19/Tunisia/COV1482/2020|EPI ISL 463006|B.1|Tunisia|2020-03-31	0.0005800391	Africa
Africa|hCoV-19/South Africa/KRISP-K002293/2020|EPI ISL 515671|C.1|South Africa|2020-07-23	Africa|hCoV-19/Tunisia/COV1482/2020|EPI ISL 463006|B.1|Tunisia|2020-03-31	0.0008070190	Africa
Africa|hCoV-19/South Africa/KRISP-K002295/2020|EPI ISL 515672|B.1.1.206|South Africa|2020-07-23	Africa|hCoV-19/Tunisia/COV1482/2020|EPI ISL 463006|B.1|Tunisia|2020-03-31	0.0006051907	Africa
Africa|hCoV-19/South Africa/KRISP-K002296/2020|EPI ISL 515673|B.1.1.206|South Africa|2020-07-21	Africa|hCoV-19/Tunisia/COV1482/2020|EPI ISL 463006|B.1|Tunisia|2020-03-31	0.0003543102	Africa
Africa|hCoV-19/South Africa/KRISP-K002297/2020|EPI ISL 515674|C.6|South Africa|2020-07-20	Africa|hCoV-19/Tunisia/COV1482/2020|EPI ISL 463006|B.1|Tunisia|2020-03-31	0.0008074816	Africa
Africa|hCoV-19/South Africa/KRISP-K002298/2020|EPI ISL 515675|B.1.1.206|South Africa|2020-07-23	Africa|hCoV-19/Tunisia/COV1482/2020|EPI ISL 463006|B.1|Tunisia|2020-03-31	0.0005386370	Africa
Africa|hCoV-19/South Africa/KRISP-K002299/2020|EPI ISL 515676|H.1|South Africa|2020-07-22	Africa|hCoV-19/Tunisia/COV1482/2020|EPI ISL 463006|B.1|Tunisia|2020-03-31	0.0005715823	Africa
Africa|hCoV-19/South Africa/KRISP-K002300/2020|EPI ISL 515677|C.1|South Africa|2020-07-21	Africa|hCoV-19/Tunisia/COV1482/2020|EPI ISL 463006|B.1|Tunisia|2020-03-31	0.0008822432	Africa
Africa|hCoV-19/South Africa/KRISP-K002301/2020|EPI ISL 515678|B.1.1.206|South Africa|2020-07-22	Africa|hCoV-19/Tunisia/COV1482/2020|EPI ISL 463006|B.1|Tunisia|2020-03-31	0.0006388253	Africa
Africa|hCoV-19/South Africa/KRISP-K002303/2020|EPI ISL 515680|C.1|South Africa|2020-07-23	Africa|hCoV-19/Tunisia/COV1482/2020|EPI ISL 463006|B.1|Tunisia|2020-03-31	0.0008070732	Africa
Africa|hCoV-19/South Africa/KRISP-K002304/2020|EPI ISL 515681|C.1|South Africa|2020-07-23	Africa|hCoV-19/Tunisia/COV1482/2020|EPI ISL 463006|B.1|Tunisia|2020-03-31	0.0008070190	Africa
Africa|hCoV-19/South Africa/KRISP-K002306/2020|EPI ISL 515682|B.1.1.206|South Africa|2020-07-21	Africa|hCoV-19/Tunisia/COV1482/2020|EPI ISL 463006|B.1|Tunisia|2020-03-31	0.0008070732	Africa
Africa|hCoV-19/South Africa/KRISP-K002307/2020|EPI ISL 515683|B.1.1.206|South Africa|2020-07-23	Africa|hCoV-19/Tunisia/COV1482/2020|EPI ISL 463006|B.1|Tunisia|2020-03-31	0.0006724614	Africa
Africa|hCoV-19/South Africa/KRISP-K002308/2020|EPI ISL 515684|B.1.1.206|South Africa|2020-07-22	Africa|hCoV-19/Tunisia/COV1482/2020|EPI ISL 463006|B.1|Tunisia|2020-03-31	0.0006052171	Africa
Africa|hCoV-19/South Africa/KRISP-K002309/2020|EPI ISL 515685|B.1.1|South Africa|2020-07-23	Africa|hCoV-19/Tunisia/COV1482/2020|EPI ISL 463006|B.1|Tunisia|2020-03-31	0.0005412055	Africa
Africa|hCoV-19/South Africa/KRISP-K002310/2020|EPI ISL 515686|B.1.1.206|South Africa|2020-07-23	Africa|hCoV-19/Tunisia/COV1482/2020|EPI ISL 463006|B.1|Tunisia|2020-03-31	0.0007415148	Africa
Africa|hCoV-19/South Africa/KRISP-K002311/2020|EPI ISL 515687|C.9|South Africa|2020-07-22	Africa|hCoV-19/Tunisia/COV1482/2020|EPI ISL 463006|B.1|Tunisia|2020-03-31	0.0007734450	Africa
Africa|hCoV-19/South Africa/KRISP-K002312/2020|EPI ISL 515688|B.1.1.206|South Africa|2020-07-22	Africa|hCoV-19/Tunisia/COV1482/2020|EPI ISL 463006|B.1|Tunisia|2020-03-31	0.0006051786	Africa
Africa|hCoV-19/South Africa/KRISP-K002313/2020|EPI ISL 515689|B.1.140|South Africa|2020-07-22	Africa|hCoV-19/Tunisia/COV1482/2020|EPI ISL 463006|B.1|Tunisia|2020-03-31	0.0006724748	Africa
Africa|hCoV-19/South Africa/KRISP-K002314/2020|EPI ISL 515690|B.1.5|South Africa|2020-07-22	Africa|hCoV-19/Tunisia/COV1482/2020|EPI ISL 463006|B.1|Tunisia|2020-03-31	0.0005073768	Africa
Africa|hCoV-19/South Africa/KRISP-K002315/2020|EPI ISL 515691|B.1.5|South Africa|2020-07-22	Africa|hCoV-19/Tunisia/COV1482/2020|EPI ISL 463006|B.1|Tunisia|2020-03-31	0.0005715574	Africa
Africa|hCoV-19/South Africa/KRISP-K002316/2020|EPI ISL 515692|B.1.1.206|South Africa|2020-07-22	Africa|hCoV-19/Tunisia/COV1482/2020|EPI ISL 463006|B.1|Tunisia|2020-03-31	0.0006397630	Africa
Africa|hCoV-19/South Africa/KRISP-K002318/2020|EPI ISL 515694|B.1.1.206|South Africa|2020-07-22	Africa|hCoV-19/Tunisia/COV1482/2020|EPI ISL 463006|B.1|Tunisia|2020-03-31	0.0007061436	Africa
Africa|hCoV-19/South Africa/KRISP-K002319/2020|EPI ISL 515695|H.1|South Africa|2020-07-22	Africa|hCoV-19/Tunisia/COV1482/2020|EPI ISL 463006|B.1|Tunisia|2020-03-31	0.0004798711	Africa
Africa|hCoV-19/South Africa/KRISP-K002320/2020|EPI ISL 515696|B.1.5|South Africa|2020-07-22	Africa|hCoV-19/Tunisia/COV1482/2020|EPI ISL 463006|B.1|Tunisia|2020-03-31	0.0005042729	Africa
Africa|hCoV-19/South Africa/KRISP-K002321/2020|EPI ISL 515697|B.1.1.273|South Africa|2020-07-22	Africa|hCoV-19/Tunisia/COV1482/2020|EPI ISL 463006|B.1|Tunisia|2020-03-31	0.0007061154	Africa
Africa|hCoV-19/South Africa/KRISP-K002322/2020|EPI ISL 515698|B.1.5|South Africa|2020-07-22	Africa|hCoV-19/Tunisia/COV1482/2020|EPI ISL 463006|B.1|Tunisia|2020-03-31	0.0003361096	Africa
Africa|hCoV-19/South Africa/KRISP-K002323/2020|EPI ISL 515699|B.1.1.206|South Africa|2020-07-23	Africa|hCoV-19/Tunisia/COV1482/2020|EPI ISL 463006|B.1|Tunisia|2020-03-31	0.0006052050	Africa
Africa|hCoV-19/South Africa/KRISP-K002325/2020|EPI ISL 515701|B.1.1.206|South Africa|2020-07-22	Africa|hCoV-19/Tunisia/COV1482/2020|EPI ISL 463006|B.1|Tunisia|2020-03-31	0.0008072301	Africa
Africa|hCoV-19/South Africa/KRISP-K002326/2020|EPI ISL 515702|B.1.1.206|South Africa|2020-07-22	Africa|hCoV-19/Tunisia/COV1482/2020|EPI ISL 463006|B.1|Tunisia|2020-03-31	0.0008408986	Africa
Africa|hCoV-19/South Africa/KRISP-K002327/2020|EPI ISL 515703|B.1.1.206|South Africa|2020-07-14	Africa|hCoV-19/Tunisia/COV1482/2020|EPI ISL 463006|B.1|Tunisia|2020-03-31	0.0006388532	Africa
Africa|hCoV-19/South Africa/KRISP-K002329/2020|EPI ISL 515705|B.1.1.10|South Africa|2020-07-22	Africa|hCoV-19/Tunisia/COV1482/2020|EPI ISL 463006|B.1|Tunisia|2020-03-31	0.0005042831	Africa
Africa|hCoV-19/South Africa/KRISP-K002331/2020|EPI ISL 515706|H.1|South Africa|2020-07-22	Africa|hCoV-19/Tunisia/COV1482/2020|EPI ISL 463006|B.1|Tunisia|2020-03-31	0.0005379256	Africa
Africa|hCoV-19/South Africa/KRISP-K002332/2020|EPI ISL 515707|B.1.1.206|South Africa|2020-07-23	Africa|hCoV-19/Tunisia/COV1482/2020|EPI ISL 463006|B.1|Tunisia|2020-03-31	0.0006051765	Africa
Africa|hCoV-19/South Africa/KRISP-K002333/2020|EPI ISL 515708|B.1.1.206|South Africa|2020-07-22	Africa|hCoV-19/Tunisia/COV1482/2020|EPI ISL 463006|B.1|Tunisia|2020-03-31	0.0007735616	Africa
Africa|hCoV-19/South Africa/KRISP-K002335/2020|EPI ISL 515709|B.1.1|South Africa|2020-07-23	Africa|hCoV-19/Tunisia/COV1482/2020|EPI ISL 463006|B.1|Tunisia|2020-03-31	0.0004706547	Africa
Africa|hCoV-19/South Africa/KRISP-K002336/2020|EPI ISL 515710|C.1|South Africa|2020-07-23	Africa|hCoV-19/Tunisia/COV1482/2020|EPI ISL 463006|B.1|Tunisia|2020-03-31	0.0007734295	Africa
Africa|hCoV-19/South Africa/KRISP-K002337/2020|EPI ISL 515711|B.1.1.99|South Africa|2020-07-22	Africa|hCoV-19/Tunisia/COV1482/2020|EPI ISL 463006|B.1|Tunisia|2020-03-31	0.0005042730	Africa
Africa|hCoV-19/South Africa/KRISP-K002341/2020|EPI ISL 515714|B.1|South Africa|2020-07-22	Africa|hCoV-19/Tunisia/COV1482/2020|EPI ISL 463006|B.1|Tunisia|2020-03-31	0.0004033478	Africa
Africa|hCoV-19/South Africa/KRISP-K002343/2020|EPI ISL 515716|B.1.1.206|South Africa|2020-07-23	Africa|hCoV-19/Tunisia/COV1482/2020|EPI ISL 463006|B.1|Tunisia|2020-03-31	0.0006724906	Africa
Africa|hCoV-19/South Africa/KRISP-K002345/2020|EPI ISL 515717|B.1.1.206|South Africa|2020-07-21	Africa|hCoV-19/Tunisia/COV1482/2020|EPI ISL 463006|B.1|Tunisia|2020-03-31	0.0008599759	Africa
Africa|hCoV-19/South Africa/KRISP-K002346/2020|EPI ISL 515718|B.1.1.273|South Africa|2020-07-23	Africa|hCoV-19/Tunisia/COV1482/2020|EPI ISL 463006|B.1|Tunisia|2020-03-31	0.0006753317	Africa
Africa|hCoV-19/South Africa/KRISP-K002347/2020|EPI ISL 515719|B.1.1.206|South Africa|2020-07-23	Africa|hCoV-19/Tunisia/COV1482/2020|EPI ISL 463006|B.1|Tunisia|2020-03-31	0.0006725067	Africa
Africa|hCoV-19/South Africa/KRISP-K002348/2020|EPI ISL 515720|B.1.1|South Africa|2020-07-22	Africa|hCoV-19/Tunisia/COV1482/2020|EPI ISL 463006|B.1|Tunisia|2020-03-31	0.0006388254	Africa
Africa|hCoV-19/South Africa/KRISP-K002349/2020|EPI ISL 515721|B.1.1.206|South Africa|2020-07-10	Africa|hCoV-19/Tunisia/COV1482/2020|EPI ISL 463006|B.1|Tunisia|2020-03-31	0.0006725359	Africa
Africa|hCoV-19/South Africa/KRISP-K002350/2020|EPI ISL 515722|B.1.1.34|South Africa|2020-07-21	Africa|hCoV-19/Tunisia/COV1482/2020|EPI ISL 463006|B.1|Tunisia|2020-03-31	0.0007398193	Africa
Africa|hCoV-19/South Africa/KRISP-K002352/2020|EPI ISL 515724|C.9|South Africa|2020-07-21	Africa|hCoV-19/Tunisia/COV1482/2020|EPI ISL 463006|B.1|Tunisia|2020-03-31	0.0008070732	Africa
Africa|hCoV-19/South Africa/KRISP-K002353/2020|EPI ISL 515725|C.1|South Africa|2020-07-22	Africa|hCoV-19/Tunisia/COV1482/2020|EPI ISL 463006|B.1|Tunisia|2020-03-31	0.0007739161	Africa
Africa|hCoV-19/South Africa/KRISP-K002354/2020|EPI ISL 515726|B.1.1.206|South Africa|2020-07-21	Africa|hCoV-19/Tunisia/COV1482/2020|EPI ISL 463006|B.1|Tunisia|2020-03-31	0.0005854712	Africa
Africa|hCoV-19/South Africa/KRISP-K002357/2020|EPI ISL 515728|B.1.1.273|South Africa|2020-07-21	Africa|hCoV-19/Tunisia/COV1482/2020|EPI ISL 463006|B.1|Tunisia|2020-03-31	0.0007060843	Africa
Africa|hCoV-19/South Africa/KRISP-K002358/2020|EPI ISL 515729|B.1.1.206|South Africa|2020-07-21	Africa|hCoV-19/Tunisia/COV1482/2020|EPI ISL 463006|B.1|Tunisia|2020-03-31	0.0006724455	Africa
Africa|hCoV-19/South Africa/KRISP-K002359/2020|EPI ISL 515730|B.1.1.206|South Africa|2020-07-22	Africa|hCoV-19/Tunisia/COV1482/2020|EPI ISL 463006|B.1|Tunisia|2020-03-31	0.0007061603	Africa
Africa|hCoV-19/South Africa/KRISP-K002363/2020|EPI ISL 515731|B.1.1|South Africa|2020-07-21	Africa|hCoV-19/Tunisia/COV1482/2020|EPI ISL 463006|B.1|Tunisia|2020-03-31	0.0005042612	Africa
Africa|hCoV-19/South Africa/KRISP-K002364/2020|EPI ISL 515732|B.1.1.206|South Africa|2020-07-14	Africa|hCoV-19/Tunisia/COV1482/2020|EPI ISL 463006|B.1|Tunisia|2020-03-31	0.0006724614	Africa
Africa|hCoV-19/South Africa/KRISP-K002365/2020|EPI ISL 515733|B.1.1.273|South Africa|2020-07-22	Africa|hCoV-19/Tunisia/COV1482/2020|EPI ISL 463006|B.1|Tunisia|2020-03-31	0.0007061154	Africa
Africa|hCoV-19/South Africa/KRISP-K002366/2020|EPI ISL 515734|B.1.1.206|South Africa|2020-07-21	Africa|hCoV-19/Tunisia/COV1482/2020|EPI ISL 463006|B.1|Tunisia|2020-03-31	0.0006052028	Africa
Africa|hCoV-19/South Africa/KRISP-K002367/2020|EPI ISL 515735|C.1|South Africa|2020-07-22	Africa|hCoV-19/Tunisia/COV1482/2020|EPI ISL 463006|B.1|Tunisia|2020-03-31	0.0007836067	Africa
Africa|hCoV-19/South Africa/KRISP-K002368/2020|EPI ISL 515736|B.1.1.206|South Africa|2020-07-22	Africa|hCoV-19/Tunisia/COV1482/2020|EPI ISL 463006|B.1|Tunisia|2020-03-31	0.0005379021	Africa
Africa|hCoV-19/South Africa/KRISP-K002369/2020|EPI ISL 515737|C.1|South Africa|2020-07-22	Africa|hCoV-19/Tunisia/COV1482/2020|EPI ISL 463006|B.1|Tunisia|2020-03-31	0.0007061603	Africa
Africa|hCoV-19/South Africa/KRISP-K002370/2020|EPI ISL 515738|B.1.1.62|South Africa|2020-07-22	Africa|hCoV-19/Tunisia/COV1482/2020|EPI ISL 463006|B.1|Tunisia|2020-03-31	0.0006769904	Africa
Africa|hCoV-19/South Africa/KRISP-K002371/2020|EPI ISL 515739|C.1|South Africa|2020-07-22	Africa|hCoV-19/Tunisia/COV1482/2020|EPI ISL 463006|B.1|Tunisia|2020-03-31	0.0007397873	Africa
Africa|hCoV-19/South Africa/KRISP-K002372/2020|EPI ISL 515740|H.1|South Africa|2020-07-20	Africa|hCoV-19/Tunisia/COV1482/2020|EPI ISL 463006|B.1|Tunisia|2020-03-31	0.0006052050	Africa
Africa|hCoV-19/South Africa/KRISP-K002375/2020|EPI ISL 515741|B.1.1|South Africa|2020-07-21	Africa|hCoV-19/Tunisia/COV1482/2020|EPI ISL 463006|B.1|Tunisia|2020-03-31	0.0005071247	Africa
Africa|hCoV-19/South Africa/KRISP-K002376/2020|EPI ISL 515742|B.1.1|South Africa|2020-07-22	Africa|hCoV-19/Tunisia/COV1482/2020|EPI ISL 463006|B.1|Tunisia|2020-03-31	0.0004749716	Africa
Africa|hCoV-19/South Africa/KRISP-K002377/2020|EPI ISL 515743|B.1.1.206|South Africa|2020-07-22	Africa|hCoV-19/Tunisia/COV1482/2020|EPI ISL 463006|B.1|Tunisia|2020-03-31	0.0007734605	Africa
Africa|hCoV-19/South Africa/KRISP-K002378/2020|EPI ISL 515744|B.1|South Africa|2020-07-20	Africa|hCoV-19/Tunisia/COV1482/2020|EPI ISL 463006|B.1|Tunisia|2020-03-31	0.0005715689	Africa
Africa|hCoV-19/South Africa/KRISP-K002379/2020|EPI ISL 515745|C.1|South Africa|2020-07-22	Africa|hCoV-19/Tunisia/COV1482/2020|EPI ISL 463006|B.1|Tunisia|2020-03-31	0.0006416294	Africa
Africa|hCoV-19/South Africa/KRISP-K002380/2020|EPI ISL 515746|B.1.1|South Africa|2020-07-22	Africa|hCoV-19/Tunisia/COV1482/2020|EPI ISL 463006|B.1|Tunisia|2020-03-31	0.0004752182	Africa
Africa|hCoV-19/South Africa/KRISP-K002381/2020|EPI ISL 515747|B.1.1|South Africa|2020-07-17	Africa|hCoV-19/Tunisia/COV1482/2020|EPI ISL 463006|B.1|Tunisia|2020-03-31	0.0006065016	Africa
Africa|hCoV-19/South Africa/KRISP-K002382/2020|EPI ISL 515748|B.1.1.206|South Africa|2020-07-22	Africa|hCoV-19/Tunisia/COV1482/2020|EPI ISL 463006|B.1|Tunisia|2020-03-31	0.0006724907	Africa
Africa|hCoV-19/South Africa/KRISP-K002383/2020|EPI ISL 515749|B.1.1.206|South Africa|2020-07-20	Africa|hCoV-19/Tunisia/COV1482/2020|EPI ISL 463006|B.1|Tunisia|2020-03-31	0.0006051907	Africa
Africa|hCoV-19/South Africa/KRISP-K002384/2020|EPI ISL 515750|B.1.1.273|South Africa|2020-07-22	Africa|hCoV-19/Tunisia/COV1482/2020|EPI ISL 463006|B.1|Tunisia|2020-03-31	0.0005761671	Africa
Africa|hCoV-19/South Africa/KRISP-K002385/2020|EPI ISL 515751|B.1.1.206|South Africa|2020-07-22	Africa|hCoV-19/Tunisia/COV1482/2020|EPI ISL 463006|B.1|Tunisia|2020-03-31	0.0005715440	Africa
Africa|hCoV-19/South Africa/KRISP-K002386/2020|EPI ISL 515752|B.1.1.206|South Africa|2020-07-21	Africa|hCoV-19/Tunisia/COV1482/2020|EPI ISL 463006|B.1|Tunisia|2020-03-31	0.0006387825	Africa
Africa|hCoV-19/South Africa/KRISP-K002387/2020|EPI ISL 515753|B.1.1.64|South Africa|2020-07-22	Africa|hCoV-19/Tunisia/COV1482/2020|EPI ISL 463006|B.1|Tunisia|2020-03-31	0.0005378894	Africa
Africa|hCoV-19/South Africa/KRISP-K002388/2020|EPI ISL 515754|B.1.1.206|South Africa|2020-07-22	Africa|hCoV-19/Tunisia/COV1482/2020|EPI ISL 463006|B.1|Tunisia|2020-03-31	0.0006724748	Africa
Africa|hCoV-19/South Africa/KRISP-K002390/2020|EPI ISL 515755|B.1|South Africa|2020-07-25	Africa|hCoV-19/Tunisia/COV1482/2020|EPI ISL 463006|B.1|Tunisia|2020-03-31	0.0003741666	Africa
Africa|hCoV-19/South Africa/KRISP-K002391/2020|EPI ISL 515756|B.1.1.57|South Africa|2020-07-21	Africa|hCoV-19/Tunisia/COV1482/2020|EPI ISL 463006|B.1|Tunisia|2020-03-31	0.0006101896	Africa
Africa|hCoV-19/South Africa/KRISP-K002392/2020|EPI ISL 515757|B.1.1|South Africa|2020-07-27	Africa|hCoV-19/Tunisia/COV1482/2020|EPI ISL 463006|B.1|Tunisia|2020-03-31	0.0006051908	Africa
Africa|hCoV-19/South Africa/KRISP-K002393/2020|EPI ISL 515758|B.1.1|South Africa|2020-07-28	Africa|hCoV-19/Tunisia/COV1482/2020|EPI ISL 463006|B.1|Tunisia|2020-03-31	0.0004370086	Africa
Africa|hCoV-19/South Africa/KRISP-K002394/2020|EPI ISL 515759|C.1|South Africa|2020-07-28	Africa|hCoV-19/Tunisia/COV1482/2020|EPI ISL 463006|B.1|Tunisia|2020-03-31	0.0008437307	Africa
Africa|hCoV-19/South Africa/KRISP-K002395/2020|EPI ISL 515760|B.1.1.273|South Africa|2020-07-28	Africa|hCoV-19/Tunisia/COV1482/2020|EPI ISL 463006|B.1|Tunisia|2020-03-31	0.0008070380	Africa
Africa|hCoV-19/South Africa/KRISP-K002396/2020|EPI ISL 515761|H.1|South Africa|2020-07-30	Africa|hCoV-19/Tunisia/COV1482/2020|EPI ISL 463006|B.1|Tunisia|2020-03-31	0.0003509350	Africa
Africa|hCoV-19/South Africa/KRISP-K002398/2020|EPI ISL 515762|B.1.1.117|South Africa|2020-07-27	Africa|hCoV-19/Tunisia/COV1482/2020|EPI ISL 463006|B.1|Tunisia|2020-03-31	0.0005715444	Africa
Africa|hCoV-19/South Africa/KRISP-K002399/2020|EPI ISL 515763|B.1.1.62|South Africa|2020-07-30	Africa|hCoV-19/Tunisia/COV1482/2020|EPI ISL 463006|B.1|Tunisia|2020-03-31	0.0006724907	Africa
Africa|hCoV-19/South Africa/KRISP-K002400/2020|EPI ISL 515764|B.1.1.206|South Africa|2020-07-30	Africa|hCoV-19/Tunisia/COV1482/2020|EPI ISL 463006|B.1|Tunisia|2020-03-31	0.0006387825	Africa
Africa|hCoV-19/South Africa/KRISP-K002403/2020|EPI ISL 515767|B.1.1.117|South Africa|2020-07-24	Africa|hCoV-19/Tunisia/COV1482/2020|EPI ISL 463006|B.1|Tunisia|2020-03-31	0.0005715440	Africa
Africa|hCoV-19/South Africa/KRISP-K002404/2020|EPI ISL 515768|C.1|South Africa|2020-07-27	Africa|hCoV-19/Tunisia/COV1482/2020|EPI ISL 463006|B.1|Tunisia|2020-03-31	0.0008474193	Africa
Africa|hCoV-19/South Africa/KRISP-K002405/2020|EPI ISL 515769|B.1.1.273|South Africa|2020-07-27	Africa|hCoV-19/Tunisia/COV1482/2020|EPI ISL 463006|B.1|Tunisia|2020-03-31	0.0005715575	Africa
Africa|hCoV-19/South Africa/KRISP-K002406/2020|EPI ISL 515770|B.1.1.57|South Africa|2020-07-29	Africa|hCoV-19/Tunisia/COV1482/2020|EPI ISL 463006|B.1|Tunisia|2020-03-31	0.0005762842	Africa
Africa|hCoV-19/South Africa/KRISP-K002407/2020|EPI ISL 515771|B.1.1.273|South Africa|2020-07-30	Africa|hCoV-19/Tunisia/COV1482/2020|EPI ISL 463006|B.1|Tunisia|2020-03-31	0.0006725201	Africa
Africa|hCoV-19/South Africa/KRISP-K002408/2020|EPI ISL 515772|B.1.5|South Africa|2020-07-28	Africa|hCoV-19/Tunisia/COV1482/2020|EPI ISL 463006|B.1|Tunisia|2020-03-31	0.0003755806	Africa
Africa|hCoV-19/South Africa/KRISP-K002411/2020|EPI ISL 515773|C.9|South Africa|2020-07-29	Africa|hCoV-19/Tunisia/COV1482/2020|EPI ISL 463006|B.1|Tunisia|2020-03-31	0.0007733775	Africa
Africa|hCoV-19/South Africa/KRISP-K002412/2020|EPI ISL 515774|B.1.1|South Africa|2020-07-28	Africa|hCoV-19/Tunisia/COV1482/2020|EPI ISL 463006|B.1|Tunisia|2020-03-31	0.0005424789	Africa
Africa|hCoV-19/South Africa/KRISP-K002413/2020|EPI ISL 515775|B.1.1.206|South Africa|2020-07-24	Africa|hCoV-19/Tunisia/COV1482/2020|EPI ISL 463006|B.1|Tunisia|2020-03-31	0.0007734605	Africa
Africa|hCoV-19/South Africa/KRISP-K002414/2020|EPI ISL 515776|B.1.1.206|South Africa|2020-07-24	Africa|hCoV-19/Tunisia/COV1482/2020|EPI ISL 463006|B.1|Tunisia|2020-03-31	0.0005715440	Africa
Africa|hCoV-19/South Africa/KRISP-K002415/2020|EPI ISL 515777|B.1.1.206|South Africa|2020-07-29	Africa|hCoV-19/Tunisia/COV1482/2020|EPI ISL 463006|B.1|Tunisia|2020-03-31	0.0006724907	Africa
Africa|hCoV-19/South Africa/KRISP-K002416/2020|EPI ISL 515778|B.1.1.206|South Africa|2020-07-30	Africa|hCoV-19/Tunisia/COV1482/2020|EPI ISL 463006|B.1|Tunisia|2020-03-31	0.0007398019	Africa
Africa|hCoV-19/South Africa/KRISP-K002417/2020|EPI ISL 515779|B.1.1.206|South Africa|2020-07-30	Africa|hCoV-19/Tunisia/COV1482/2020|EPI ISL 463006|B.1|Tunisia|2020-03-31	0.0005588135	Africa
Africa|hCoV-19/South Africa/KRISP-K002418/2020|EPI ISL 515780|B.1.1.206|South Africa|2020-07-30	Africa|hCoV-19/Tunisia/COV1482/2020|EPI ISL 463006|B.1|Tunisia|2020-03-31	0.0005715441	Africa
Africa|hCoV-19/South Africa/KRISP-K002419/2020|EPI ISL 515781|B.1.1.206|South Africa|2020-07-30	Africa|hCoV-19/Tunisia/COV1482/2020|EPI ISL 463006|B.1|Tunisia|2020-03-31	0.0005715440	Africa
Africa|hCoV-19/South Africa/KRISP-K002420/2020|EPI ISL 515782|B.1.1.206|South Africa|2020-07-30	Africa|hCoV-19/Tunisia/COV1482/2020|EPI ISL 463006|B.1|Tunisia|2020-03-31	0.0006052028	Africa
Africa|hCoV-19/South Africa/KRISP-K002421/2020|EPI ISL 515783|B.1.1.206|South Africa|2020-07-30	Africa|hCoV-19/Tunisia/COV1482/2020|EPI ISL 463006|B.1|Tunisia|2020-03-31	0.0005412240	Africa
Africa|hCoV-19/South Africa/KRISP-K002423/2020|EPI ISL 515784|B.1.1.117|South Africa|2020-07-30	Africa|hCoV-19/Tunisia/COV1482/2020|EPI ISL 463006|B.1|Tunisia|2020-03-31	0.0005722751	Africa
Africa|hCoV-19/South Africa/KRISP-K002424/2020|EPI ISL 515785|B.1.1.57|South Africa|2020-07-30	Africa|hCoV-19/Tunisia/COV1482/2020|EPI ISL 463006|B.1|Tunisia|2020-03-31	0.0005811754	Africa
Africa|hCoV-19/South Africa/KRISP-K002425/2020|EPI ISL 515786|B.1.1.57|South Africa|2020-07-29	Africa|hCoV-19/Tunisia/COV1482/2020|EPI ISL 463006|B.1|Tunisia|2020-03-31	0.0007119872	Africa
Africa|hCoV-19/South Africa/KRISP-K002426/2020|EPI ISL 515787|C.1|South Africa|2020-07-29	Africa|hCoV-19/Tunisia/COV1482/2020|EPI ISL 463006|B.1|Tunisia|2020-03-31	0.0007408085	Africa
Africa|hCoV-19/South Africa/KRISP-K002427/2020|EPI ISL 515788|B.1.1|South Africa|2020-07-30	Africa|hCoV-19/Tunisia/COV1482/2020|EPI ISL 463006|B.1|Tunisia|2020-03-31	0.0006450268	Africa
Africa|hCoV-19/South Africa/KRISP-K002428/2020|EPI ISL 515789|B.1.1.273|South Africa|2020-07-30	Africa|hCoV-19/Tunisia/COV1482/2020|EPI ISL 463006|B.1|Tunisia|2020-03-31	0.0007061153	Africa
Africa|hCoV-19/South Africa/KRISP-K002429/2020|EPI ISL 515790|B.1.1.206|South Africa|2020-07-30	Africa|hCoV-19/Tunisia/COV1482/2020|EPI ISL 463006|B.1|Tunisia|2020-03-31	0.0006724772	Africa
Africa|hCoV-19/South Africa/KRISP-K002430/2020|EPI ISL 515791|B.1.1.206|South Africa|2020-07-30	Africa|hCoV-19/Tunisia/COV1482/2020|EPI ISL 463006|B.1|Tunisia|2020-03-31	0.0007061462	Africa
Africa|hCoV-19/South Africa/KRISP-K002431/2020|EPI ISL 515792|C.1|South Africa|2020-07-29	Africa|hCoV-19/Tunisia/COV1482/2020|EPI ISL 463006|B.1|Tunisia|2020-03-31	0.0008778562	Africa
Africa|hCoV-19/South Africa/KRISP-K002433/2020|EPI ISL 515793|B.1.1.206|South Africa|2020-07-30	Africa|hCoV-19/Tunisia/COV1482/2020|EPI ISL 463006|B.1|Tunisia|2020-03-31	0.0005440205	Africa
Africa|hCoV-19/South Africa/KRISP-K002437/2020|EPI ISL 515794|B.1.1.62|South Africa|2020-07-30	Africa|hCoV-19/Tunisia/COV1482/2020|EPI ISL 463006|B.1|Tunisia|2020-03-31	0.0005715824	Africa
Africa|hCoV-19/South Africa/KRISP-K002439/2020|EPI ISL 515795|B.1.1.206|South Africa|2020-07-30	Africa|hCoV-19/Tunisia/COV1482/2020|EPI ISL 463006|B.1|Tunisia|2020-03-31	0.0006164133	Africa
Africa|hCoV-19/South Africa/KRISP-K002440/2020|EPI ISL 515796|B.1.1.40|South Africa|2020-07-29	Africa|hCoV-19/Tunisia/COV1482/2020|EPI ISL 463006|B.1|Tunisia|2020-03-31	0.0006764157	Africa
Africa|hCoV-19/South Africa/KRISP-K002441/2020|EPI ISL 515797|C.1|South Africa|2020-07-30	Africa|hCoV-19/Tunisia/COV1482/2020|EPI ISL 463006|B.1|Tunisia|2020-03-31	0.0007061604	Africa
Africa|hCoV-19/South Africa/KRISP-K002442/2020|EPI ISL 515798|B.1.1.99|South Africa|2020-07-30	Africa|hCoV-19/Tunisia/COV1482/2020|EPI ISL 463006|B.1|Tunisia|2020-03-31	0.0003410122	Africa
Africa|hCoV-19/South Africa/KRISP-K002443/2020|EPI ISL 515799|C.1|South Africa|2020-07-29	Africa|hCoV-19/Tunisia/COV1482/2020|EPI ISL 463006|B.1|Tunisia|2020-03-31	0.0007755986	Africa
Africa|hCoV-19/South Africa/KRISP-K002444/2020|EPI ISL 518034|B.1.1.57|South Africa|2020-07-07	Africa|hCoV-19/Tunisia/COV1482/2020|EPI ISL 463006|B.1|Tunisia|2020-03-31	0.0005379129	Africa
Africa|hCoV-19/South Africa/KRISP-K002445/2020|EPI ISL 518035|H.1|South Africa|2020-07-07	Africa|hCoV-19/Tunisia/COV1482/2020|EPI ISL 463006|B.1|Tunisia|2020-03-31	0.0006388962	Africa
Africa|hCoV-19/South Africa/KRISP-K002448/2020|EPI ISL 518037|B.1.1|South Africa|2020-07-17	Africa|hCoV-19/Tunisia/COV1482/2020|EPI ISL 463006|B.1|Tunisia|2020-03-31	0.0004706342	Africa
Africa|hCoV-19/South Africa/KRISP-K002449/2020|EPI ISL 518038|B.1.1.57|South Africa|2020-07-17	Africa|hCoV-19/Tunisia/COV1482/2020|EPI ISL 463006|B.1|Tunisia|2020-03-31	0.0005084877	Africa
Africa|hCoV-19/South Africa/KRISP-K002451/2020|EPI ISL 518039|B.1.1|South Africa|2020-07-18	Africa|hCoV-19/Tunisia/COV1482/2020|EPI ISL 463006|B.1|Tunisia|2020-03-31	0.0004706342	Africa
Africa|hCoV-19/South Africa/KRISP-K002454/2020|EPI ISL 518040|H.1|South Africa|2020-07-13	Africa|hCoV-19/Tunisia/COV1482/2020|EPI ISL 463006|B.1|Tunisia|2020-03-31	0.0005715710	Africa
Africa|hCoV-19/South Africa/KRISP-K002455/2020|EPI ISL 518041|B.1.1.273|South Africa|2020-07-13	Africa|hCoV-19/Tunisia/COV1482/2020|EPI ISL 463006|B.1|Tunisia|2020-03-31	0.0006051644	Africa
Africa|hCoV-19/South Africa/KRISP-K002456/2020|EPI ISL 518042|B.1.1.273|South Africa|2020-07-09	Africa|hCoV-19/Tunisia/COV1482/2020|EPI ISL 463006|B.1|Tunisia|2020-03-31	0.0006395435	Africa
Africa|hCoV-19/South Africa/KRISP-K002457/2020|EPI ISL 518043|B.1.1.273|South Africa|2020-07-07	Africa|hCoV-19/Tunisia/COV1482/2020|EPI ISL 463006|B.1|Tunisia|2020-03-31	0.0006388126	Africa
Africa|hCoV-19/South Africa/KRISP-K002460/2020|EPI ISL 518044|H.1|South Africa|2020-07-06	Africa|hCoV-19/Tunisia/COV1482/2020|EPI ISL 463006|B.1|Tunisia|2020-03-31	0.0005715710	Africa
Africa|hCoV-19/South Africa/KRISP-K002461/2020|EPI ISL 518045|B.1.106|South Africa|2020-07-06	Africa|hCoV-19/Tunisia/COV1482/2020|EPI ISL 463006|B.1|Tunisia|2020-03-31	0.0004706026	Africa
Africa|hCoV-19/South Africa/KRISP-K002464/2020|EPI ISL 518047|B.1.1.273|South Africa|2020-07-14	Africa|hCoV-19/Tunisia/COV1482/2020|EPI ISL 463006|B.1|Tunisia|2020-03-31	0.0005715326	Africa
Africa|hCoV-19/South Africa/KRISP-K002465/2020|EPI ISL 518048|B.1.1.273|South Africa|2020-06-25	Africa|hCoV-19/Tunisia/COV1482/2020|EPI ISL 463006|B.1|Tunisia|2020-03-31	0.0006051908	Africa
Africa|hCoV-19/South Africa/KRISP-K002466/2020|EPI ISL 518049|B.1.1.62|South Africa|2020-06-23	Africa|hCoV-19/Tunisia/COV1482/2020|EPI ISL 463006|B.1|Tunisia|2020-03-31	0.0005379363	Africa
Africa|hCoV-19/South Africa/KRISP-K002467/2020|EPI ISL 518050|B.1.5|South Africa|2020-07-01	Africa|hCoV-19/Tunisia/COV1482/2020|EPI ISL 463006|B.1|Tunisia|2020-03-31	0.0004033573	Africa
Africa|hCoV-19/South Africa/KRISP-K002472/2020|EPI ISL 518051|B.1.5|South Africa|2020-07-14	Africa|hCoV-19/Tunisia/COV1482/2020|EPI ISL 463006|B.1|Tunisia|2020-03-31	0.0005379001	Africa
Africa|hCoV-19/South Africa/KRISP-K002474/2020|EPI ISL 518052|B.1.1.273|South Africa|2020-06-29	Africa|hCoV-19/Tunisia/COV1482/2020|EPI ISL 463006|B.1|Tunisia|2020-03-31	0.0006051908	Africa
Africa|hCoV-19/South Africa/KRISP-K002479/2020|EPI ISL 535390|C.1|South Africa|2020-08-07	Africa|hCoV-19/Tunisia/COV1482/2020|EPI ISL 463006|B.1|Tunisia|2020-03-31	0.0007398020	Africa
Africa|hCoV-19/South Africa/KRISP-K002483/2020|EPI ISL 535391|H.1|South Africa|2020-08-07	Africa|hCoV-19/Tunisia/COV1482/2020|EPI ISL 463006|B.1|Tunisia|2020-03-31	0.0006512312	Africa
Africa|hCoV-19/South Africa/KRISP-K002484/2020|EPI ISL 535392|B.1|South Africa|2020-08-07	Africa|hCoV-19/Tunisia/COV1482/2020|EPI ISL 463006|B.1|Tunisia|2020-03-31	0.0006388786	Africa
Africa|hCoV-19/South Africa/KRISP-K002486/2020|EPI ISL 535393|H.1|South Africa|2020-08-07	Africa|hCoV-19/Tunisia/COV1482/2020|EPI ISL 463006|B.1|Tunisia|2020-03-31	0.0007061462	Africa
Africa|hCoV-19/South Africa/KRISP-K002490/2020|EPI ISL 535394|B.1.1.10|South Africa|2020-08-07	Africa|hCoV-19/Tunisia/COV1482/2020|EPI ISL 463006|B.1|Tunisia|2020-03-31	0.0005379490	Africa
Africa|hCoV-19/South Africa/KRISP-K002491/2020|EPI ISL 535395|B.1.1|South Africa|2020-08-07	Africa|hCoV-19/Tunisia/COV1482/2020|EPI ISL 463006|B.1|Tunisia|2020-03-31	0.0007061603	Africa
Africa|hCoV-19/South Africa/KRISP-K002495/2020|EPI ISL 535396|B.1.1.273|South Africa|2020-08-06	Africa|hCoV-19/Tunisia/COV1482/2020|EPI ISL 463006|B.1|Tunisia|2020-03-31	0.0007734787	Africa
Africa|hCoV-19/South Africa/KRISP-K002498/2020|EPI ISL 535397|B.1.1.206|South Africa|2020-08-05	Africa|hCoV-19/Tunisia/COV1482/2020|EPI ISL 463006|B.1|Tunisia|2020-03-31	0.0005715440	Africa
Africa|hCoV-19/South Africa/KRISP-K002501/2020|EPI ISL 535398|B.1.1.273|South Africa|2020-08-07	Africa|hCoV-19/Tunisia/COV1482/2020|EPI ISL 463006|B.1|Tunisia|2020-03-31	0.0005715460	Africa
Africa|hCoV-19/South Africa/KRISP-K002502/2020|EPI ISL 535399|B.1.1.206|South Africa|2020-08-05	Africa|hCoV-19/Tunisia/COV1482/2020|EPI ISL 463006|B.1|Tunisia|2020-03-31	0.0006388532	Africa
Africa|hCoV-19/South Africa/KRISP-K002504/2020|EPI ISL 535400|B.1.1.40|South Africa|2020-08-06	Africa|hCoV-19/Tunisia/COV1482/2020|EPI ISL 463006|B.1|Tunisia|2020-03-31	0.0005715326	Africa
Africa|hCoV-19/South Africa/KRISP-K002516/2020|EPI ISL 535402|C.1|South Africa|2020-08-07	Africa|hCoV-19/Tunisia/COV1482/2020|EPI ISL 463006|B.1|Tunisia|2020-03-31	0.0007816790	Africa
Africa|hCoV-19/South Africa/KRISP-K002520/2020|EPI ISL 535403|B.1.1.206|South Africa|2020-08-07	Africa|hCoV-19/Tunisia/COV1482/2020|EPI ISL 463006|B.1|Tunisia|2020-03-31	0.0006725201	Africa
Africa|hCoV-19/South Africa/KRISP-K002526/2020|EPI ISL 535404|B.1.1|South Africa|2020-08-07	Africa|hCoV-19/Tunisia/COV1482/2020|EPI ISL 463006|B.1|Tunisia|2020-03-31	0.0007061128	Africa
Africa|hCoV-19/South Africa/KRISP-K002532/2020|EPI ISL 535405|B.1.1|South Africa|2020-07-30	Africa|hCoV-19/Tunisia/COV1482/2020|EPI ISL 463006|B.1|Tunisia|2020-03-31	0.0006052028	Africa
Africa|hCoV-19/South Africa/KRISP-K002533/2020|EPI ISL 535406|B.1.1|South Africa|2020-07-30	Africa|hCoV-19/Tunisia/COV1482/2020|EPI ISL 463006|B.1|Tunisia|2020-03-31	0.0006052028	Africa
Africa|hCoV-19/South Africa/KRISP-K002534/2020|EPI ISL 535407|B.1.1.206|South Africa|2020-07-30	Africa|hCoV-19/Tunisia/COV1482/2020|EPI ISL 463006|B.1|Tunisia|2020-03-31	0.0006606550	Africa
Africa|hCoV-19/South Africa/KRISP-K002535/2020|EPI ISL 535408|B.1.1|South Africa|2020-07-30	Africa|hCoV-19/Tunisia/COV1482/2020|EPI ISL 463006|B.1|Tunisia|2020-03-31	0.0006387983	Africa
Africa|hCoV-19/South Africa/KRISP-K002536/2020|EPI ISL 535409|C.1|South Africa|2020-07-30	Africa|hCoV-19/Tunisia/COV1482/2020|EPI ISL 463006|B.1|Tunisia|2020-03-31	0.0007180721	Africa
Africa|hCoV-19/South Africa/KRISP-K002537/2020|EPI ISL 535410|B.1.1.206|South Africa|2020-07-30	Africa|hCoV-19/Tunisia/COV1482/2020|EPI ISL 463006|B.1|Tunisia|2020-03-31	0.0007061770	Africa
Africa|hCoV-19/South Africa/KRISP-K002541/2020|EPI ISL 535411|B.1.1.57|South Africa|2020-07-30	Africa|hCoV-19/Tunisia/COV1482/2020|EPI ISL 463006|B.1|Tunisia|2020-03-31	0.0006256609	Africa
Africa|hCoV-19/South Africa/KRISP-K002542/2020|EPI ISL 535412|B.1.1.206|South Africa|2020-07-30	Africa|hCoV-19/Tunisia/COV1482/2020|EPI ISL 463006|B.1|Tunisia|2020-03-31	0.0007060987	Africa
Africa|hCoV-19/South Africa/KRISP-K002543/2020|EPI ISL 535413|C.1|South Africa|2020-07-30	Africa|hCoV-19/Tunisia/COV1482/2020|EPI ISL 463006|B.1|Tunisia|2020-03-31	0.0006724773	Africa
Africa|hCoV-19/South Africa/KRISP-K002544/2020|EPI ISL 535414|B.1.1.206|South Africa|2020-07-30	Africa|hCoV-19/Tunisia/COV1482/2020|EPI ISL 463006|B.1|Tunisia|2020-03-31	0.0006725200	Africa
Africa|hCoV-19/South Africa/KRISP-K002545/2020|EPI ISL 535415|B.1.1.254|South Africa|2020-07-30	Africa|hCoV-19/Tunisia/COV1482/2020|EPI ISL 463006|B.1|Tunisia|2020-03-31	0.0005715326	Africa
Africa|hCoV-19/South Africa/KRISP-K002546/2020|EPI ISL 535416|B.1.1|South Africa|2020-07-30	Africa|hCoV-19/Tunisia/COV1482/2020|EPI ISL 463006|B.1|Tunisia|2020-03-31	0.0005715440	Africa
Africa|hCoV-19/South Africa/KRISP-K002547/2020|EPI ISL 535417|C.1|South Africa|2020-07-30	Africa|hCoV-19/Tunisia/COV1482/2020|EPI ISL 463006|B.1|Tunisia|2020-03-31	0.0006388254	Africa
Africa|hCoV-19/South Africa/KRISP-K002548/2020|EPI ISL 535418|B.1.1|South Africa|2020-07-30	Africa|hCoV-19/Tunisia/COV1482/2020|EPI ISL 463006|B.1|Tunisia|2020-03-31	0.0006752442	Africa
Africa|hCoV-19/South Africa/KRISP-K002550/2020|EPI ISL 535420|B.1.1.206|South Africa|2020-07-29	Africa|hCoV-19/Tunisia/COV1482/2020|EPI ISL 463006|B.1|Tunisia|2020-03-31	0.0006051765	Africa
Africa|hCoV-19/South Africa/KRISP-K002552/2020|EPI ISL 535421|B.1.1.206|South Africa|2020-07-30	Africa|hCoV-19/Tunisia/COV1482/2020|EPI ISL 463006|B.1|Tunisia|2020-03-31	0.0006388103	Africa
Africa|hCoV-19/South Africa/KRISP-K002553/2020|EPI ISL 535422|C.1|South Africa|2020-07-29	Africa|hCoV-19/Tunisia/COV1482/2020|EPI ISL 463006|B.1|Tunisia|2020-03-31	0.0007061296	Africa
Africa|hCoV-19/South Africa/KRISP-K002554/2020|EPI ISL 535423|B.1.1.273|South Africa|2020-07-30	Africa|hCoV-19/Tunisia/COV1482/2020|EPI ISL 463006|B.1|Tunisia|2020-03-31	0.0005179623	Africa
Africa|hCoV-19/South Africa/KRISP-K002555/2020|EPI ISL 535424|B.1.1.57|South Africa|2020-07-30	Africa|hCoV-19/Tunisia/COV1482/2020|EPI ISL 463006|B.1|Tunisia|2020-03-31	0.0005735878	Africa
Africa|hCoV-19/South Africa/KRISP-K002556/2020|EPI ISL 535425|B.1.1.273|South Africa|2020-07-29	Africa|hCoV-19/Tunisia/COV1482/2020|EPI ISL 463006|B.1|Tunisia|2020-03-31	0.0005042831	Africa
Africa|hCoV-19/South Africa/KRISP-K002558/2020|EPI ISL 535426|B.1.1.273|South Africa|2020-07-30	Africa|hCoV-19/Tunisia/COV1482/2020|EPI ISL 463006|B.1|Tunisia|2020-03-31	0.0006052050	Africa
Africa|hCoV-19/South Africa/KRISP-K002559/2020|EPI ISL 535427|B.1.1.206|South Africa|2020-07-29	Africa|hCoV-19/Tunisia/COV1482/2020|EPI ISL 463006|B.1|Tunisia|2020-03-31	0.0006388254	Africa
Africa|hCoV-19/South Africa/KRISP-K002560/2020|EPI ISL 535428|B.1.1.206|South Africa|2020-07-31	Africa|hCoV-19/Tunisia/COV1482/2020|EPI ISL 463006|B.1|Tunisia|2020-03-31	0.0005715574	Africa
Africa|hCoV-19/South Africa/KRISP-K002561/2020|EPI ISL 535429|C.1|South Africa|2020-07-30	Africa|hCoV-19/Tunisia/COV1482/2020|EPI ISL 463006|B.1|Tunisia|2020-03-31	0.0007463108	Africa
Africa|hCoV-19/South Africa/KRISP-K002562/2020|EPI ISL 535430|H.1|South Africa|2020-07-30	Africa|hCoV-19/Tunisia/COV1482/2020|EPI ISL 463006|B.1|Tunisia|2020-03-31	0.0006052314	Africa
Africa|hCoV-19/South Africa/KRISP-K002563/2020|EPI ISL 535431|H.1|South Africa|2020-07-30	Africa|hCoV-19/Tunisia/COV1482/2020|EPI ISL 463006|B.1|Tunisia|2020-03-31	0.0006051908	Africa
Africa|hCoV-19/South Africa/KRISP-K002566/2020|EPI ISL 535432|C.1|South Africa|2020-07-29	Africa|hCoV-19/Tunisia/COV1482/2020|EPI ISL 463006|B.1|Tunisia|2020-03-31	0.0007448457	Africa
Africa|hCoV-19/South Africa/KRISP-K002567/2020|EPI ISL 535433|B.1.1|South Africa|2020-07-29	Africa|hCoV-19/Tunisia/COV1482/2020|EPI ISL 463006|B.1|Tunisia|2020-03-31	0.0005379129	Africa
Africa|hCoV-19/South Africa/KRISP-K002568/2020|EPI ISL 535434|B.1.1|South Africa|2020-07-29	Africa|hCoV-19/Tunisia/COV1482/2020|EPI ISL 463006|B.1|Tunisia|2020-03-31	0.0005715574	Africa
Africa|hCoV-19/South Africa/KRISP-K002570/2020|EPI ISL 535436|B.1.5.19|South Africa|2020-07-29	Africa|hCoV-19/Tunisia/COV1482/2020|EPI ISL 463006|B.1|Tunisia|2020-03-31	0.0006724296	Africa
Africa|hCoV-19/South Africa/KRISP-K002571/2020|EPI ISL 535437|B.1.1.206|South Africa|2020-07-30	Africa|hCoV-19/Tunisia/COV1482/2020|EPI ISL 463006|B.1|Tunisia|2020-03-31	0.0003503433	Africa
Africa|hCoV-19/South Africa/KRISP-K002572/2020|EPI ISL 535438|B.1.1.206|South Africa|2020-07-30	Africa|hCoV-19/Tunisia/COV1482/2020|EPI ISL 463006|B.1|Tunisia|2020-03-31	0.0006051501	Africa
Africa|hCoV-19/South Africa/KRISP-K002573/2020|EPI ISL 535439|B.1.1|South Africa|2020-07-29	Africa|hCoV-19/Tunisia/COV1482/2020|EPI ISL 463006|B.1|Tunisia|2020-03-31	0.0005379021	Africa
Africa|hCoV-19/South Africa/KRISP-K002574/2020|EPI ISL 535440|H.1|South Africa|2020-07-31	Africa|hCoV-19/Tunisia/COV1482/2020|EPI ISL 463006|B.1|Tunisia|2020-03-31	0.0005715824	Africa
Africa|hCoV-19/South Africa/KRISP-K002576/2020|EPI ISL 535441|H.1|South Africa|2020-07-28	Africa|hCoV-19/Tunisia/COV1482/2020|EPI ISL 463006|B.1|Tunisia|2020-03-31	0.0005042730	Africa
Africa|hCoV-19/South Africa/KRISP-K002577/2020|EPI ISL 535442|H.1|South Africa|2020-07-31	Africa|hCoV-19/Tunisia/COV1482/2020|EPI ISL 463006|B.1|Tunisia|2020-03-31	0.0006052435	Africa
Africa|hCoV-19/South Africa/KRISP-K002578/2020|EPI ISL 535443|H.1|South Africa|2020-07-31	Africa|hCoV-19/Tunisia/COV1482/2020|EPI ISL 463006|B.1|Tunisia|2020-03-31	0.0005715326	Africa
Africa|hCoV-19/South Africa/KRISP-K002579/2020|EPI ISL 535444|B.1.1.117|South Africa|2020-07-29	Africa|hCoV-19/Tunisia/COV1482/2020|EPI ISL 463006|B.1|Tunisia|2020-03-31	0.0005042831	Africa
Africa|hCoV-19/South Africa/KRISP-K002580/2020|EPI ISL 535445|C.9|South Africa|2020-07-30	Africa|hCoV-19/Tunisia/COV1482/2020|EPI ISL 463006|B.1|Tunisia|2020-03-31	0.0008744616	Africa
Africa|hCoV-19/South Africa/KRISP-K002581/2020|EPI ISL 535446|B.1.1.273|South Africa|2020-07-31	Africa|hCoV-19/Tunisia/COV1482/2020|EPI ISL 463006|B.1|Tunisia|2020-03-31	0.0006388254	Africa
Africa|hCoV-19/South Africa/KRISP-K002582/2020|EPI ISL 535447|B.1.1|South Africa|2020-07-31	Africa|hCoV-19/Tunisia/COV1482/2020|EPI ISL 463006|B.1|Tunisia|2020-03-31	0.0006051765	Africa
Africa|hCoV-19/South Africa/KRISP-K002583/2020|EPI ISL 535448|B.1.1.273|South Africa|2020-08-01	Africa|hCoV-19/Tunisia/COV1482/2020|EPI ISL 463006|B.1|Tunisia|2020-03-31	0.0006387975	Africa
Africa|hCoV-19/South Africa/KRISP-K002584/2020|EPI ISL 535449|B.1.1.1|South Africa|2020-08-01	Africa|hCoV-19/Tunisia/COV1482/2020|EPI ISL 463006|B.1|Tunisia|2020-03-31	0.0008070542	Africa
Africa|hCoV-19/South Africa/KRISP-K002585/2020|EPI ISL 535450|B.1.1.206|South Africa|2020-07-31	Africa|hCoV-19/Tunisia/COV1482/2020|EPI ISL 463006|B.1|Tunisia|2020-03-31	0.0007060820	Africa
Africa|hCoV-19/South Africa/KRISP-K002586/2020|EPI ISL 535451|H.1|South Africa|2020-08-01	Africa|hCoV-19/Tunisia/COV1482/2020|EPI ISL 463006|B.1|Tunisia|2020-03-31	0.0005715824	Africa
Africa|hCoV-19/South Africa/KRISP-K002587/2020|EPI ISL 535452|H.1|South Africa|2020-07-29	Africa|hCoV-19/Tunisia/COV1482/2020|EPI ISL 463006|B.1|Tunisia|2020-03-31	0.0005379021	Africa
Africa|hCoV-19/South Africa/KRISP-K002590/2020|EPI ISL 535455|H.1|South Africa|2020-07-31	Africa|hCoV-19/Tunisia/COV1482/2020|EPI ISL 463006|B.1|Tunisia|2020-03-31	0.0005042730	Africa
Africa|hCoV-19/South Africa/KRISP-K002591/2020|EPI ISL 535456|B.1.5.31|South Africa|2020-07-28	Africa|hCoV-19/Tunisia/COV1482/2020|EPI ISL 463006|B.1|Tunisia|2020-03-31	0.0006387674	Africa
Africa|hCoV-19/South Africa/KRISP-K002592/2020|EPI ISL 535457|B.1.1.206|South Africa|2020-07-30	Africa|hCoV-19/Tunisia/COV1482/2020|EPI ISL 463006|B.1|Tunisia|2020-03-31	0.0006051765	Africa
Africa|hCoV-19/South Africa/KRISP-K002594/2020|EPI ISL 535459|B.1.1.62|South Africa|2020-07-28	Africa|hCoV-19/Tunisia/COV1482/2020|EPI ISL 463006|B.1|Tunisia|2020-03-31	0.0006388811	Africa
Africa|hCoV-19/South Africa/KRISP-K002595/2020|EPI ISL 535460|B.1.1.62|South Africa|2020-07-29	Africa|hCoV-19/Tunisia/COV1482/2020|EPI ISL 463006|B.1|Tunisia|2020-03-31	0.0006388532	Africa
Africa|hCoV-19/South Africa/KRISP-K002596/2020|EPI ISL 535461|B.1.1|South Africa|2020-07-29	Africa|hCoV-19/Tunisia/COV1482/2020|EPI ISL 463006|B.1|Tunisia|2020-03-31	0.0005042612	Africa
Africa|hCoV-19/South Africa/KRISP-K002597/2020|EPI ISL 535462|B.1.1.206|South Africa|2020-07-31	Africa|hCoV-19/Tunisia/COV1482/2020|EPI ISL 463006|B.1|Tunisia|2020-03-31	0.0007061295	Africa
Africa|hCoV-19/South Africa/KRISP-K002598/2020|EPI ISL 535463|H.1|South Africa|2020-07-30	Africa|hCoV-19/Tunisia/COV1482/2020|EPI ISL 463006|B.1|Tunisia|2020-03-31	0.0005379021	Africa
Africa|hCoV-19/South Africa/KRISP-K002600/2020|EPI ISL 535464|B.1.1.34|South Africa|2020-07-31	Africa|hCoV-19/Tunisia/COV1482/2020|EPI ISL 463006|B.1|Tunisia|2020-03-31	0.0005383291	Africa
Africa|hCoV-19/South Africa/KRISP-K002601/2020|EPI ISL 535465|B.1.1|South Africa|2020-07-30	Africa|hCoV-19/Tunisia/COV1482/2020|EPI ISL 463006|B.1|Tunisia|2020-03-31	0.0005379129	Africa
Africa|hCoV-19/South Africa/KRISP-K002602/2020|EPI ISL 535466|H.1|South Africa|2020-07-31	Africa|hCoV-19/Tunisia/COV1482/2020|EPI ISL 463006|B.1|Tunisia|2020-03-31	0.0007062077	Africa
Africa|hCoV-19/South Africa/KRISP-K002603/2020|EPI ISL 535467|B.1.1|South Africa|2020-07-30	Africa|hCoV-19/Tunisia/COV1482/2020|EPI ISL 463006|B.1|Tunisia|2020-03-31	0.0004736109	Africa
Africa|hCoV-19/South Africa/KRISP-K002604/2020|EPI ISL 535468|H.1|South Africa|2020-07-31	Africa|hCoV-19/Tunisia/COV1482/2020|EPI ISL 463006|B.1|Tunisia|2020-03-31	0.0006051907	Africa
Africa|hCoV-19/South Africa/KRISP-K002605/2020|EPI ISL 535469|B.1.1.206|South Africa|2020-07-30	Africa|hCoV-19/Tunisia/COV1482/2020|EPI ISL 463006|B.1|Tunisia|2020-03-31	0.0006724773	Africa
Africa|hCoV-19/South Africa/KRISP-K002606/2020|EPI ISL 535470|H.1|South Africa|2020-07-31	Africa|hCoV-19/Tunisia/COV1482/2020|EPI ISL 463006|B.1|Tunisia|2020-03-31	0.0005379021	Africa
Africa|hCoV-19/South Africa/KRISP-K002607/2020|EPI ISL 535471|H.1|South Africa|2020-07-30	Africa|hCoV-19/Tunisia/COV1482/2020|EPI ISL 463006|B.1|Tunisia|2020-03-31	0.0005715575	Africa
Africa|hCoV-19/South Africa/KRISP-K002608/2020|EPI ISL 535472|B.1.5.31|South Africa|2020-08-01	Africa|hCoV-19/Tunisia/COV1482/2020|EPI ISL 463006|B.1|Tunisia|2020-03-31	0.0005715440	Africa
Africa|hCoV-19/South Africa/KRISP-K002609/2020|EPI ISL 535473|B.1.5.16|South Africa|2020-07-30	Africa|hCoV-19/Tunisia/COV1482/2020|EPI ISL 463006|B.1|Tunisia|2020-03-31	0.0007060961	Africa
Africa|hCoV-19/South Africa/KRISP-K002611/2020|EPI ISL 535475|B.1|South Africa|2020-07-29	Africa|hCoV-19/Tunisia/COV1482/2020|EPI ISL 463006|B.1|Tunisia|2020-03-31	0.0006387976	Africa
Africa|hCoV-19/South Africa/KRISP-K002612/2020|EPI ISL 535476|C.1|South Africa|2020-07-23	Africa|hCoV-19/Tunisia/COV1482/2020|EPI ISL 463006|B.1|Tunisia|2020-03-31	0.0006724614	Africa
Africa|hCoV-19/South Africa/KRISP-K002613/2020|EPI ISL 535477|B.1.5.31|South Africa|2020-07-28	Africa|hCoV-19/Tunisia/COV1482/2020|EPI ISL 463006|B.1|Tunisia|2020-03-31	0.0006724748	Africa
Africa|hCoV-19/South Africa/KRISP-K002614/2020|EPI ISL 535478|B.1.5|South Africa|2020-07-30	Africa|hCoV-19/Tunisia/COV1482/2020|EPI ISL 463006|B.1|Tunisia|2020-03-31	0.0003698984	Africa
Africa|hCoV-19/South Africa/KRISP-K002615/2020|EPI ISL 535479|B.1.1.206|South Africa|2020-07-31	Africa|hCoV-19/Tunisia/COV1482/2020|EPI ISL 463006|B.1|Tunisia|2020-03-31	0.0006055022	Africa
Africa|hCoV-19/South Africa/KRISP-K002616/2020|EPI ISL 535480|B.1.1.56|South Africa|2020-08-01	Africa|hCoV-19/Tunisia/COV1482/2020|EPI ISL 463006|B.1|Tunisia|2020-03-31	0.0006388382	Africa
Africa|hCoV-19/South Africa/KRISP-K002617/2020|EPI ISL 535481|C.1|South Africa|2020-07-29	Africa|hCoV-19/Tunisia/COV1482/2020|EPI ISL 463006|B.1|Tunisia|2020-03-31	0.0007733958	Africa
Africa|hCoV-19/South Africa/KRISP-K002618/2020|EPI ISL 535482|B.1.1.273|South Africa|2020-07-29	Africa|hCoV-19/Tunisia/COV1482/2020|EPI ISL 463006|B.1|Tunisia|2020-03-31	0.0006574719	Africa
Africa|hCoV-19/South Africa/KRISP-K002619/2020|EPI ISL 535483|B.1.1.273|South Africa|2020-07-31	Africa|hCoV-19/Tunisia/COV1482/2020|EPI ISL 463006|B.1|Tunisia|2020-03-31	0.0006051780	Africa
Africa|hCoV-19/South Africa/KRISP-K002621/2020|EPI ISL 535484|B.1.1.206|South Africa|2020-07-30	Africa|hCoV-19/Tunisia/COV1482/2020|EPI ISL 463006|B.1|Tunisia|2020-03-31	0.0006388404	Africa
Africa|hCoV-19/South Africa/KRISP-K002622/2020|EPI ISL 535485|H.1|South Africa|2020-07-31	Africa|hCoV-19/Tunisia/COV1482/2020|EPI ISL 463006|B.1|Tunisia|2020-03-31	0.0006052314	Africa
Africa|hCoV-19/South Africa/KRISP-K002623/2020|EPI ISL 535486|B.1|South Africa|2020-08-01	Africa|hCoV-19/Tunisia/COV1482/2020|EPI ISL 463006|B.1|Tunisia|2020-03-31	0.0005422874	Africa
Africa|hCoV-19/South Africa/KRISP-K002624/2020|EPI ISL 535487|B.1.1.206|South Africa|2020-08-01	Africa|hCoV-19/Tunisia/COV1482/2020|EPI ISL 463006|B.1|Tunisia|2020-03-31	0.0007398165	Africa
Africa|hCoV-19/South Africa/KRISP-K002625/2020|EPI ISL 535488|B.1.1|South Africa|2020-07-29	Africa|hCoV-19/Tunisia/COV1482/2020|EPI ISL 463006|B.1|Tunisia|2020-03-31	0.0005715440	Africa
Africa|hCoV-19/South Africa/KRISP-K002626/2020|EPI ISL 535496|H.1|South Africa|2020-08-01	Africa|hCoV-19/Tunisia/COV1482/2020|EPI ISL 463006|B.1|Tunisia|2020-03-31	0.0005715460	Africa
Africa|hCoV-19/South Africa/KRISP-K002628/2020|EPI ISL 535498|H.1|South Africa|2020-07-27	Africa|hCoV-19/Tunisia/COV1482/2020|EPI ISL 463006|B.1|Tunisia|2020-03-31	0.0006388254	Africa
Africa|hCoV-19/South Africa/KRISP-K002629/2020|EPI ISL 535499|C.9|South Africa|2020-07-31	Africa|hCoV-19/Tunisia/COV1482/2020|EPI ISL 463006|B.1|Tunisia|2020-03-31	0.0008089580	Africa
Africa|hCoV-19/South Africa/KRISP-K002630/2020|EPI ISL 535500|H.1|South Africa|2020-07-31	Africa|hCoV-19/Tunisia/COV1482/2020|EPI ISL 463006|B.1|Tunisia|2020-03-31	0.0006052435	Africa
Africa|hCoV-19/South Africa/KRISP-K002631/2020|EPI ISL 535501|H.1|South Africa|2020-08-02	Africa|hCoV-19/Tunisia/COV1482/2020|EPI ISL 463006|B.1|Tunisia|2020-03-31	0.0006052050	Africa
Africa|hCoV-19/South Africa/KRISP-K002632/2020|EPI ISL 535502|B.1.1.62|South Africa|2020-07-31	Africa|hCoV-19/Tunisia/COV1482/2020|EPI ISL 463006|B.1|Tunisia|2020-03-31	0.0006724907	Africa
Africa|hCoV-19/South Africa/KRISP-K002633/2020|EPI ISL 535503|B.1.1.206|South Africa|2020-08-03	Africa|hCoV-19/Tunisia/COV1482/2020|EPI ISL 463006|B.1|Tunisia|2020-03-31	0.0006388382	Africa
Africa|hCoV-19/South Africa/KRISP-K002634/2020|EPI ISL 535504|B.1.1.273|South Africa|2020-08-03	Africa|hCoV-19/Tunisia/COV1482/2020|EPI ISL 463006|B.1|Tunisia|2020-03-31	0.0005715077	Africa
Africa|hCoV-19/South Africa/KRISP-K002635/2020|EPI ISL 535505|B.1.1.40|South Africa|2020-08-04	Africa|hCoV-19/Tunisia/COV1482/2020|EPI ISL 463006|B.1|Tunisia|2020-03-31	0.0006388254	Africa
Africa|hCoV-19/South Africa/KRISP-K002636/2020|EPI ISL 535506|C.1|South Africa|2020-08-02	Africa|hCoV-19/Tunisia/COV1482/2020|EPI ISL 463006|B.1|Tunisia|2020-03-31	0.0007734450	Africa
Africa|hCoV-19/South Africa/KRISP-K002637/2020|EPI ISL 535507|B.1.1.206|South Africa|2020-08-02	Africa|hCoV-19/Tunisia/COV1482/2020|EPI ISL 463006|B.1|Tunisia|2020-03-31	0.0005405474	Africa
Africa|hCoV-19/South Africa/KRISP-K002638/2020|EPI ISL 535508|B.1.1.206|South Africa|2020-08-04	Africa|hCoV-19/Tunisia/COV1482/2020|EPI ISL 463006|B.1|Tunisia|2020-03-31	0.0005715440	Africa
Africa|hCoV-19/South Africa/KRISP-K002639/2020|EPI ISL 535509|B.1.1.34|South Africa|2020-08-03	Africa|hCoV-19/Tunisia/COV1482/2020|EPI ISL 463006|B.1|Tunisia|2020-03-31	0.0005715440	Africa
Africa|hCoV-19/South Africa/KRISP-K002640/2020|EPI ISL 535510|B.1.1.206|South Africa|2020-08-04	Africa|hCoV-19/Tunisia/COV1482/2020|EPI ISL 463006|B.1|Tunisia|2020-03-31	0.0006388103	Africa
Africa|hCoV-19/South Africa/KRISP-K002641/2020|EPI ISL 535511|B.1.1.34|South Africa|2020-08-02	Africa|hCoV-19/Tunisia/COV1482/2020|EPI ISL 463006|B.1|Tunisia|2020-03-31	0.0006051765	Africa
Africa|hCoV-19/South Africa/KRISP-K002642/2020|EPI ISL 535512|B.1.1.273|South Africa|2020-08-02	Africa|hCoV-19/Tunisia/COV1482/2020|EPI ISL 463006|B.1|Tunisia|2020-03-31	0.0006387975	Africa
Africa|hCoV-19/South Africa/KRISP-K002643/2020|EPI ISL 535513|B.1.1.206|South Africa|2020-08-01	Africa|hCoV-19/Tunisia/COV1482/2020|EPI ISL 463006|B.1|Tunisia|2020-03-31	0.0006051765	Africa
Africa|hCoV-19/South Africa/KRISP-K002644/2020|EPI ISL 535514|B.1.1.206|South Africa|2020-08-02	Africa|hCoV-19/Tunisia/COV1482/2020|EPI ISL 463006|B.1|Tunisia|2020-03-31	0.0006388532	Africa
Africa|hCoV-19/South Africa/KRISP-K002645/2020|EPI ISL 535515|H.1|South Africa|2020-08-01	Africa|hCoV-19/Tunisia/COV1482/2020|EPI ISL 463006|B.1|Tunisia|2020-03-31	0.0005379021	Africa
Africa|hCoV-19/South Africa/KRISP-K002646/2020|EPI ISL 535516|B.1.1.34|South Africa|2020-08-03	Africa|hCoV-19/Tunisia/COV1482/2020|EPI ISL 463006|B.1|Tunisia|2020-03-31	0.0006052028	Africa
Africa|hCoV-19/South Africa/KRISP-K002647/2020|EPI ISL 535517|B.1.1.206|South Africa|2020-08-04	Africa|hCoV-19/Tunisia/COV1482/2020|EPI ISL 463006|B.1|Tunisia|2020-03-31	0.0004903280	Africa
Africa|hCoV-19/South Africa/KRISP-K002648/2020|EPI ISL 535518|B.1.1.206|South Africa|2020-08-04	Africa|hCoV-19/Tunisia/COV1482/2020|EPI ISL 463006|B.1|Tunisia|2020-03-31	0.0005042831	Africa
Africa|hCoV-19/South Africa/KRISP-K002649/2020|EPI ISL 535519|B.1.1.34|South Africa|2020-08-02	Africa|hCoV-19/Tunisia/COV1482/2020|EPI ISL 463006|B.1|Tunisia|2020-03-31	0.0006388103	Africa
Africa|hCoV-19/South Africa/KRISP-K002650/2020|EPI ISL 535520|H.1|South Africa|2020-08-03	Africa|hCoV-19/Tunisia/COV1482/2020|EPI ISL 463006|B.1|Tunisia|2020-03-31	0.0006725359	Africa
Africa|hCoV-19/South Africa/KRISP-K002651/2020|EPI ISL 535521|B.1.1.206|South Africa|2020-08-04	Africa|hCoV-19/Tunisia/COV1482/2020|EPI ISL 463006|B.1|Tunisia|2020-03-31	0.0005887006	Africa
Africa|hCoV-19/South Africa/KRISP-K002653/2020|EPI ISL 535522|B.1.1|South Africa|2020-08-02	Africa|hCoV-19/Tunisia/COV1482/2020|EPI ISL 463006|B.1|Tunisia|2020-03-31	0.0005044137	Africa
Africa|hCoV-19/South Africa/KRISP-K002655/2020|EPI ISL 535523|C.9|South Africa|2020-08-03	Africa|hCoV-19/Tunisia/COV1482/2020|EPI ISL 463006|B.1|Tunisia|2020-03-31	0.0007397697	Africa
Africa|hCoV-19/South Africa/KRISP-K002657/2020|EPI ISL 535525|B.1.1.1|South Africa|2020-08-03	Africa|hCoV-19/Tunisia/COV1482/2020|EPI ISL 463006|B.1|Tunisia|2020-03-31	0.0005847811	Africa
Africa|hCoV-19/South Africa/KRISP-K002658/2020|EPI ISL 535526|B.1.1.56|South Africa|2020-08-03	Africa|hCoV-19/Tunisia/COV1482/2020|EPI ISL 463006|B.1|Tunisia|2020-03-31	0.0006388382	Africa
Africa|hCoV-19/South Africa/KRISP-K002659/2020|EPI ISL 535527|C.9|South Africa|2020-08-03	Africa|hCoV-19/Tunisia/COV1482/2020|EPI ISL 463006|B.1|Tunisia|2020-03-31	0.0007074544	Africa
Africa|hCoV-19/South Africa/KRISP-K002660/2020|EPI ISL 535528|B.1.1.316|South Africa|2020-08-03	Africa|hCoV-19/Tunisia/COV1482/2020|EPI ISL 463006|B.1|Tunisia|2020-03-31	0.0005883196	Africa
Africa|hCoV-19/South Africa/KRISP-K002661/2020|EPI ISL 535529|C.9|South Africa|2020-08-03	Africa|hCoV-19/Tunisia/COV1482/2020|EPI ISL 463006|B.1|Tunisia|2020-03-31	0.0007734295	Africa
Africa|hCoV-19/South Africa/KRISP-K002664/2020|EPI ISL 535530|B.1.5|South Africa|2020-08-02	Africa|hCoV-19/Tunisia/COV1482/2020|EPI ISL 463006|B.1|Tunisia|2020-03-31	0.0005075415	Africa
Africa|hCoV-19/South Africa/KRISP-K002665/2020|EPI ISL 535531|C.1|South Africa|2020-08-03	Africa|hCoV-19/Tunisia/COV1482/2020|EPI ISL 463006|B.1|Tunisia|2020-03-31	0.0006724909	Africa
Africa|hCoV-19/South Africa/KRISP-K002666/2020|EPI ISL 535532|B.1.1.206|South Africa|2020-08-01	Africa|hCoV-19/Tunisia/COV1482/2020|EPI ISL 463006|B.1|Tunisia|2020-03-31	0.0005042611	Africa
Africa|hCoV-19/South Africa/KRISP-K002667/2020|EPI ISL 535533|B.1.1|South Africa|2020-08-04	Africa|hCoV-19/Tunisia/COV1482/2020|EPI ISL 463006|B.1|Tunisia|2020-03-31	0.0004709349	Africa
Africa|hCoV-19/South Africa/KRISP-K002669/2020|EPI ISL 535535|B.1.1.206|South Africa|2020-08-03	Africa|hCoV-19/Tunisia/COV1482/2020|EPI ISL 463006|B.1|Tunisia|2020-03-31	0.0004222334	Africa
Africa|hCoV-19/South Africa/KRISP-K002670/2020|EPI ISL 535536|B.1.1.206|South Africa|2020-08-02	Africa|hCoV-19/Tunisia/COV1482/2020|EPI ISL 463006|B.1|Tunisia|2020-03-31	0.0008407531	Africa
Africa|hCoV-19/South Africa/KRISP-K002671/2020|EPI ISL 535537|B.1|South Africa|2020-08-02	Africa|hCoV-19/Tunisia/COV1482/2020|EPI ISL 463006|B.1|Tunisia|2020-03-31	0.0005379128	Africa
Africa|hCoV-19/South Africa/KRISP-K002672/2020|EPI ISL 535538|B.1.1.206|South Africa|2020-08-03	Africa|hCoV-19/Tunisia/COV1482/2020|EPI ISL 463006|B.1|Tunisia|2020-03-31	0.0004239192	Africa
Africa|hCoV-19/South Africa/KRISP-K002673/2020|EPI ISL 535539|B.1.1.254|South Africa|2020-08-01	Africa|hCoV-19/Tunisia/COV1482/2020|EPI ISL 463006|B.1|Tunisia|2020-03-31	0.0005715572	Africa
Africa|hCoV-19/South Africa/KRISP-K002675/2020|EPI ISL 535540|C.9|South Africa|2020-08-03	Africa|hCoV-19/Tunisia/COV1482/2020|EPI ISL 463006|B.1|Tunisia|2020-03-31	0.0007748623	Africa
Africa|hCoV-19/South Africa/KRISP-K002676/2020|EPI ISL 535541|C.1|South Africa|2020-08-02	Africa|hCoV-19/Tunisia/COV1482/2020|EPI ISL 463006|B.1|Tunisia|2020-03-31	0.0007397375	Africa
Africa|hCoV-19/South Africa/KRISP-K002678/2020|EPI ISL 535542|B.1.1.254|South Africa|2020-08-03	Africa|hCoV-19/Tunisia/COV1482/2020|EPI ISL 463006|B.1|Tunisia|2020-03-31	0.0006051930	Africa
Africa|hCoV-19/South Africa/KRISP-K002679/2020|EPI ISL 535543|B.1.1.273|South Africa|2020-08-02	Africa|hCoV-19/Tunisia/COV1482/2020|EPI ISL 463006|B.1|Tunisia|2020-03-31	0.0007397872	Africa
Africa|hCoV-19/South Africa/KRISP-K002680/2020|EPI ISL 535544|B.1.1|South Africa|2020-08-03	Africa|hCoV-19/Tunisia/COV1482/2020|EPI ISL 463006|B.1|Tunisia|2020-03-31	0.0008408451	Africa
Africa|hCoV-19/South Africa/KRISP-K002681/2020|EPI ISL 535545|B.1.1.254|South Africa|2020-08-01	Africa|hCoV-19/Tunisia/COV1482/2020|EPI ISL 463006|B.1|Tunisia|2020-03-31	0.0006725200	Africa
Africa|hCoV-19/South Africa/KRISP-K002682/2020|EPI ISL 535546|B.1.1.206|South Africa|2020-08-01	Africa|hCoV-19/Tunisia/COV1482/2020|EPI ISL 463006|B.1|Tunisia|2020-03-31	0.0005715191	Africa
Africa|hCoV-19/South Africa/KRISP-K002685/2020|EPI ISL 535548|B.1.1|South Africa|2020-08-02	Africa|hCoV-19/Tunisia/COV1482/2020|EPI ISL 463006|B.1|Tunisia|2020-03-31	0.0005771171	Africa
Africa|hCoV-19/South Africa/KRISP-K002686/2020|EPI ISL 535549|B.1.1.273|South Africa|2020-08-04	Africa|hCoV-19/Tunisia/COV1482/2020|EPI ISL 463006|B.1|Tunisia|2020-03-31	0.0006810846	Africa
Africa|hCoV-19/South Africa/KRISP-K002687/2020|EPI ISL 535550|B.1.1|South Africa|2020-08-03	Africa|hCoV-19/Tunisia/COV1482/2020|EPI ISL 463006|B.1|Tunisia|2020-03-31	0.0005460743	Africa
Africa|hCoV-19/South Africa/KRISP-K002688/2020|EPI ISL 535551|B.1.1|South Africa|2020-08-03	Africa|hCoV-19/Tunisia/COV1482/2020|EPI ISL 463006|B.1|Tunisia|2020-03-31	0.0006053395	Africa
Africa|hCoV-19/South Africa/KRISP-K002690/2020|EPI ISL 535552|B.1.1.273|South Africa|2020-07-27	Africa|hCoV-19/Tunisia/COV1482/2020|EPI ISL 463006|B.1|Tunisia|2020-03-31	0.0008407351	Africa
Africa|hCoV-19/South Africa/KRISP-K002691/2020|EPI ISL 535553|B.1.1.206|South Africa|2020-07-27	Africa|hCoV-19/Tunisia/COV1482/2020|EPI ISL 463006|B.1|Tunisia|2020-03-31	0.0006388532	Africa
Africa|hCoV-19/South Africa/KRISP-K002692/2020|EPI ISL 535554|B.1.1.206|South Africa|2020-07-27	Africa|hCoV-19/Tunisia/COV1482/2020|EPI ISL 463006|B.1|Tunisia|2020-03-31	0.0007061129	Africa
Africa|hCoV-19/South Africa/KRISP-K002693/2020|EPI ISL 535555|C.2|South Africa|2020-07-27	Africa|hCoV-19/Tunisia/COV1482/2020|EPI ISL 463006|B.1|Tunisia|2020-03-31	0.0006388254	Africa
Africa|hCoV-19/South Africa/KRISP-K002694/2020|EPI ISL 535556|B.1.1.273|South Africa|2020-07-27	Africa|hCoV-19/Tunisia/COV1482/2020|EPI ISL 463006|B.1|Tunisia|2020-03-31	0.0006051644	Africa
Africa|hCoV-19/South Africa/KRISP-K002696/2020|EPI ISL 535557|B.1.1|South Africa|2020-07-27	Africa|hCoV-19/Tunisia/COV1482/2020|EPI ISL 463006|B.1|Tunisia|2020-03-31	0.0006051644	Africa
Africa|hCoV-19/South Africa/KRISP-K002697/2020|EPI ISL 535558|B.1.1|South Africa|2020-07-27	Africa|hCoV-19/Tunisia/COV1482/2020|EPI ISL 463006|B.1|Tunisia|2020-03-31	0.0005715191	Africa
Africa|hCoV-19/South Africa/KRISP-K002698/2020|EPI ISL 535559|B.1.1.206|South Africa|2020-07-30	Africa|hCoV-19/Tunisia/COV1482/2020|EPI ISL 463006|B.1|Tunisia|2020-03-31	0.0007397375	Africa
Africa|hCoV-19/South Africa/KRISP-K002699/2020|EPI ISL 535560|C.1|South Africa|2020-07-30	Africa|hCoV-19/Tunisia/COV1482/2020|EPI ISL 463006|B.1|Tunisia|2020-03-31	0.0006755339	Africa
Africa|hCoV-19/South Africa/KRISP-K002700/2020|EPI ISL 535561|B.1.1.206|South Africa|2020-07-30	Africa|hCoV-19/Tunisia/COV1482/2020|EPI ISL 463006|B.1|Tunisia|2020-03-31	0.0006435546	Africa
Africa|hCoV-19/South Africa/KRISP-K002702/2020|EPI ISL 535562|B.1.1.273|South Africa|2020-07-30	Africa|hCoV-19/Tunisia/COV1482/2020|EPI ISL 463006|B.1|Tunisia|2020-03-31	0.0006051909	Africa
Africa|hCoV-19/South Africa/KRISP-K002703/2020|EPI ISL 535563|B.1.1.273|South Africa|2020-07-30	Africa|hCoV-19/Tunisia/COV1482/2020|EPI ISL 463006|B.1|Tunisia|2020-03-31	0.0007061320	Africa
Africa|hCoV-19/South Africa/KRISP-K002704/2020|EPI ISL 535564|H.1|South Africa|2020-07-30	Africa|hCoV-19/Tunisia/COV1482/2020|EPI ISL 463006|B.1|Tunisia|2020-03-31	0.0005379256	Africa
Africa|hCoV-19/South Africa/KRISP-K002706/2020|EPI ISL 535565|B.1.1|South Africa|2020-07-30	Africa|hCoV-19/Tunisia/COV1482/2020|EPI ISL 463006|B.1|Tunisia|2020-03-31	0.0006051501	Africa
Africa|hCoV-19/South Africa/KRISP-K002707/2020|EPI ISL 535566|B.1.1.206|South Africa|2020-07-30	Africa|hCoV-19/Tunisia/COV1482/2020|EPI ISL 463006|B.1|Tunisia|2020-03-31	0.0005715440	Africa
Africa|hCoV-19/South Africa/KRISP-K002708/2020|EPI ISL 535567|C.1|South Africa|2020-07-30	Africa|hCoV-19/Tunisia/COV1482/2020|EPI ISL 463006|B.1|Tunisia|2020-03-31	0.0008407717	Africa
Africa|hCoV-19/South Africa/KRISP-K002709/2020|EPI ISL 535568|H.1|South Africa|2020-07-30	Africa|hCoV-19/Tunisia/COV1482/2020|EPI ISL 463006|B.1|Tunisia|2020-03-31	0.0005715824	Africa
Africa|hCoV-19/South Africa/KRISP-K002710/2020|EPI ISL 535569|B.1.1.99|South Africa|2020-07-30	Africa|hCoV-19/Tunisia/COV1482/2020|EPI ISL 463006|B.1|Tunisia|2020-03-31	0.0005715440	Africa
Africa|hCoV-19/South Africa/KRISP-K002711/2020|EPI ISL 535570|B.1.1.273|South Africa|2020-07-30	Africa|hCoV-19/Tunisia/COV1482/2020|EPI ISL 463006|B.1|Tunisia|2020-03-31	0.0007397549	Africa
Africa|hCoV-19/South Africa/KRISP-K002712/2020|EPI ISL 535571|B.1.1.84|South Africa|2020-07-30	Africa|hCoV-19/Tunisia/COV1482/2020|EPI ISL 463006|B.1|Tunisia|2020-03-31	0.0005378895	Africa
Africa|hCoV-19/South Africa/KRISP-K002715/2020|EPI ISL 535572|B.1.1|South Africa|2020-07-30	Africa|hCoV-19/Tunisia/COV1482/2020|EPI ISL 463006|B.1|Tunisia|2020-03-31	0.0007060988	Africa
Africa|hCoV-19/South Africa/KRISP-K002717/2020|EPI ISL 529720|B.1.1.64|South Africa|2020-08-14	Africa|hCoV-19/Tunisia/COV1482/2020|EPI ISL 463006|B.1|Tunisia|2020-03-31	0.0005715575	Africa
Africa|hCoV-19/South Africa/KRISP-K002720/2020|EPI ISL 529721|C.1|South Africa|2020-08-16	Africa|hCoV-19/Tunisia/COV1482/2020|EPI ISL 463006|B.1|Tunisia|2020-03-31	0.0007734141	Africa
Africa|hCoV-19/South Africa/KRISP-K002721/2020|EPI ISL 529722|B.1.1.1|South Africa|2020-08-14	Africa|hCoV-19/Tunisia/COV1482/2020|EPI ISL 463006|B.1|Tunisia|2020-03-31	0.0004764911	Africa
Africa|hCoV-19/South Africa/KRISP-K002722/2020|EPI ISL 529723|C.1|South Africa|2020-08-15	Africa|hCoV-19/Tunisia/COV1482/2020|EPI ISL 463006|B.1|Tunisia|2020-03-31	0.0007733960	Africa
Africa|hCoV-19/South Africa/KRISP-K002724/2020|EPI ISL 529724|B.1|South Africa|2020-08-12	Africa|hCoV-19/Tunisia/COV1482/2020|EPI ISL 463006|B.1|Tunisia|2020-03-31	0.0005379129	Africa
Africa|hCoV-19/South Africa/KRISP-K002726/2020|EPI ISL 529725|B.1.1|South Africa|2020-08-14	Africa|hCoV-19/Tunisia/COV1482/2020|EPI ISL 463006|B.1|Tunisia|2020-03-31	0.0004891337	Africa
Africa|hCoV-19/South Africa/KRISP-K002727/2020|EPI ISL 529726|B.1.1.206|South Africa|2020-08-14	Africa|hCoV-19/Tunisia/COV1482/2020|EPI ISL 463006|B.1|Tunisia|2020-03-31	0.0006724608	Africa
Africa|hCoV-19/South Africa/KRISP-K002729/2020|EPI ISL 529728|B.1.1.206|South Africa|2020-08-14	Africa|hCoV-19/Tunisia/COV1482/2020|EPI ISL 463006|B.1|Tunisia|2020-03-31	0.0006051764	Africa
Africa|hCoV-19/South Africa/KRISP-K002731/2020|EPI ISL 529729|B.1.1.273|South Africa|2020-08-16	Africa|hCoV-19/Tunisia/COV1482/2020|EPI ISL 463006|B.1|Tunisia|2020-03-31	0.0006388126	Africa
Africa|hCoV-19/South Africa/KRISP-K002732/2020|EPI ISL 529730|B.1.1.34|South Africa|2020-08-15	Africa|hCoV-19/Tunisia/COV1482/2020|EPI ISL 463006|B.1|Tunisia|2020-03-31	0.0005715440	Africa
Africa|hCoV-19/South Africa/KRISP-K002733/2020|EPI ISL 529731|B.1.5|South Africa|2020-08-16	Africa|hCoV-19/Tunisia/COV1482/2020|EPI ISL 463006|B.1|Tunisia|2020-03-31	0.0005715305	Africa
Africa|hCoV-19/South Africa/KRISP-K002734/2020|EPI ISL 529732|B.1.1.117|South Africa|2020-08-16	Africa|hCoV-19/Tunisia/COV1482/2020|EPI ISL 463006|B.1|Tunisia|2020-03-31	0.0006051765	Africa
Africa|hCoV-19/South Africa/KRISP-K002735/2020|EPI ISL 529733|B.1.1.34|South Africa|2020-08-16	Africa|hCoV-19/Tunisia/COV1482/2020|EPI ISL 463006|B.1|Tunisia|2020-03-31	0.0005715440	Africa
Africa|hCoV-19/South Africa/KRISP-K002736/2020|EPI ISL 529734|B.1.1.273|South Africa|2020-08-15	Africa|hCoV-19/Tunisia/COV1482/2020|EPI ISL 463006|B.1|Tunisia|2020-03-31	0.0006388126	Africa
Africa|hCoV-19/South Africa/KRISP-K002737/2020|EPI ISL 529735|B.1.1.206|South Africa|2020-08-14	Africa|hCoV-19/Tunisia/COV1482/2020|EPI ISL 463006|B.1|Tunisia|2020-03-31	0.0006724772	Africa
Africa|hCoV-19/South Africa/KRISP-K002738/2020|EPI ISL 529736|B.1.1.99|South Africa|2020-08-14	Africa|hCoV-19/Tunisia/COV1482/2020|EPI ISL 463006|B.1|Tunisia|2020-03-31	0.0005715689	Africa
Africa|hCoV-19/South Africa/KRISP-K002739/2020|EPI ISL 529737|B.1.1.34|South Africa|2020-08-13	Africa|hCoV-19/Tunisia/COV1482/2020|EPI ISL 463006|B.1|Tunisia|2020-03-31	0.0006724455	Africa
Africa|hCoV-19/South Africa/KRISP-K002740/2020|EPI ISL 529738|B.1.1.273|South Africa|2020-08-14	Africa|hCoV-19/Tunisia/COV1482/2020|EPI ISL 463006|B.1|Tunisia|2020-03-31	0.0005407064	Africa
Africa|hCoV-19/South Africa/KRISP-K002741/2020|EPI ISL 529739|B.1.1.273|South Africa|2020-08-15	Africa|hCoV-19/Tunisia/COV1482/2020|EPI ISL 463006|B.1|Tunisia|2020-03-31	0.0006724614	Africa
Africa|hCoV-19/South Africa/KRISP-K002744/2020|EPI ISL 529740|B.1.1.206|South Africa|2020-08-15	Africa|hCoV-19/Tunisia/COV1482/2020|EPI ISL 463006|B.1|Tunisia|2020-03-31	0.0007734449	Africa
Africa|hCoV-19/South Africa/KRISP-K002745/2020|EPI ISL 529741|B.1.1.1|South Africa|2020-08-15	Africa|hCoV-19/Tunisia/COV1482/2020|EPI ISL 463006|B.1|Tunisia|2020-03-31	0.0006055308	Africa
Africa|hCoV-19/South Africa/KRISP-K002746/2020|EPI ISL 529742|C.1|South Africa|2020-08-13	Africa|hCoV-19/Tunisia/COV1482/2020|EPI ISL 463006|B.1|Tunisia|2020-03-31	0.0007734295	Africa
Africa|hCoV-19/South Africa/KRISP-K002747/2020|EPI ISL 529743|C.1|South Africa|2020-08-15	Africa|hCoV-19/Tunisia/COV1482/2020|EPI ISL 463006|B.1|Tunisia|2020-03-31	0.0007734113	Africa
Africa|hCoV-19/South Africa/KRISP-K002748/2020|EPI ISL 529744|C.1|South Africa|2020-08-15	Africa|hCoV-19/Tunisia/COV1482/2020|EPI ISL 463006|B.1|Tunisia|2020-03-31	0.0007397697	Africa
Africa|hCoV-19/South Africa/KRISP-K002749/2020|EPI ISL 529745|B.1.1.273|South Africa|2020-08-16	Africa|hCoV-19/Tunisia/COV1482/2020|EPI ISL 463006|B.1|Tunisia|2020-03-31	0.0007409331	Africa
Africa|hCoV-19/South Africa/KRISP-K002750/2020|EPI ISL 529746|B.1.1.273|South Africa|2020-08-16	Africa|hCoV-19/Tunisia/COV1482/2020|EPI ISL 463006|B.1|Tunisia|2020-03-31	0.0005421901	Africa
Africa|hCoV-19/South Africa/KRISP-K002751/2020|EPI ISL 529747|H.1|South Africa|2020-08-14	Africa|hCoV-19/Tunisia/COV1482/2020|EPI ISL 463006|B.1|Tunisia|2020-03-31	0.0005379147	Africa
Africa|hCoV-19/South Africa/KRISP-K002752/2020|EPI ISL 529748|B.1.140|South Africa|2020-08-17	Africa|hCoV-19/Tunisia/COV1482/2020|EPI ISL 463006|B.1|Tunisia|2020-03-31	0.0006051764	Africa
Africa|hCoV-19/South Africa/KRISP-K002753/2020|EPI ISL 529749|H.1|South Africa|2020-08-15	Africa|hCoV-19/Tunisia/COV1482/2020|EPI ISL 463006|B.1|Tunisia|2020-03-31	0.0007061462	Africa
Africa|hCoV-19/South Africa/KRISP-K002754/2020|EPI ISL 529750|H.1|South Africa|2020-08-16	Africa|hCoV-19/Tunisia/COV1482/2020|EPI ISL 463006|B.1|Tunisia|2020-03-31	0.0007061296	Africa
Africa|hCoV-19/South Africa/KRISP-K002755/2020|EPI ISL 529751|B.1.1|South Africa|2020-08-12	Africa|hCoV-19/Tunisia/COV1482/2020|EPI ISL 463006|B.1|Tunisia|2020-03-31	0.0004370086	Africa
Africa|hCoV-19/South Africa/KRISP-K002756/2020|EPI ISL 529752|B.1|South Africa|2020-08-14	Africa|hCoV-19/Tunisia/COV1482/2020|EPI ISL 463006|B.1|Tunisia|2020-03-31	0.0006051907	Africa
Africa|hCoV-19/South Africa/KRISP-K002758/2020|EPI ISL 529754|B.1.1|South Africa|2020-08-12	Africa|hCoV-19/Tunisia/COV1482/2020|EPI ISL 463006|B.1|Tunisia|2020-03-31	0.0005149698	Africa
Africa|hCoV-19/South Africa/KRISP-K002759/2020|EPI ISL 529755|B.1.1.34|South Africa|2020-08-15	Africa|hCoV-19/Tunisia/COV1482/2020|EPI ISL 463006|B.1|Tunisia|2020-03-31	0.0006724904	Africa
Africa|hCoV-19/South Africa/KRISP-K002760/2020|EPI ISL 529756|H.1|South Africa|2020-08-16	Africa|hCoV-19/Tunisia/COV1482/2020|EPI ISL 463006|B.1|Tunisia|2020-03-31	0.0005379256	Africa
Africa|hCoV-19/South Africa/KRISP-K002761/2020|EPI ISL 529757|B.1.1.56|South Africa|2020-08-15	Africa|hCoV-19/Tunisia/COV1482/2020|EPI ISL 463006|B.1|Tunisia|2020-03-31	0.0008070894	Africa
Africa|hCoV-19/South Africa/KRISP-K002762/2020|EPI ISL 529758|C.1|South Africa|2020-08-15	Africa|hCoV-19/Tunisia/COV1482/2020|EPI ISL 463006|B.1|Tunisia|2020-03-31	0.0008070190	Africa
Africa|hCoV-19/South Africa/KRISP-K002763/2020|EPI ISL 529759|H.1|South Africa|2020-08-16	Africa|hCoV-19/Tunisia/COV1482/2020|EPI ISL 463006|B.1|Tunisia|2020-03-31	0.0005379256	Africa
Africa|hCoV-19/South Africa/KRISP-K002764/2020|EPI ISL 529760|B.1.1.206|South Africa|2020-08-12	Africa|hCoV-19/Tunisia/COV1482/2020|EPI ISL 463006|B.1|Tunisia|2020-03-31	0.0009080734	Africa
Africa|hCoV-19/South Africa/KRISP-K002766/2020|EPI ISL 529762|B.1|South Africa|2020-08-12	Africa|hCoV-19/Tunisia/COV1482/2020|EPI ISL 463006|B.1|Tunisia|2020-03-31	0.0005727434	Africa
Africa|hCoV-19/South Africa/KRISP-K002768/2020|EPI ISL 529763|C.9|South Africa|2020-08-21	Africa|hCoV-19/Tunisia/COV1482/2020|EPI ISL 463006|B.1|Tunisia|2020-03-31	0.0007734112	Africa
Africa|hCoV-19/South Africa/KRISP-K002769/2020|EPI ISL 529764|B.1.1.206|South Africa|2020-08-21	Africa|hCoV-19/Tunisia/COV1482/2020|EPI ISL 463006|B.1|Tunisia|2020-03-31	0.0005715440	Africa
Africa|hCoV-19/South Africa/KRISP-K002770/2020|EPI ISL 529765|C.9|South Africa|2020-08-21	Africa|hCoV-19/Tunisia/COV1482/2020|EPI ISL 463006|B.1|Tunisia|2020-03-31	0.0007060988	Africa
Africa|hCoV-19/South Africa/KRISP-K002771/2020|EPI ISL 529766|H.1|South Africa|2020-08-21	Africa|hCoV-19/Tunisia/COV1482/2020|EPI ISL 463006|B.1|Tunisia|2020-03-31	0.0007398194	Africa
Africa|hCoV-19/South Africa/KRISP-K002772/2020|EPI ISL 529767|B.1.1.206|South Africa|2020-08-21	Africa|hCoV-19/Tunisia/COV1482/2020|EPI ISL 463006|B.1|Tunisia|2020-03-31	0.0007398490	Africa
Africa|hCoV-19/South Africa/KRISP-K002773/2020|EPI ISL 529768|B.1.1.1|South Africa|2020-08-21	Africa|hCoV-19/Tunisia/COV1482/2020|EPI ISL 463006|B.1|Tunisia|2020-03-31	0.0007173363	Africa
Africa|hCoV-19/South Africa/KRISP-K002774/2020|EPI ISL 529769|B.1.1.206|South Africa|2020-08-21	Africa|hCoV-19/Tunisia/COV1482/2020|EPI ISL 463006|B.1|Tunisia|2020-03-31	0.0006724748	Africa
Africa|hCoV-19/South Africa/KRISP-K002775/2020|EPI ISL 529770|B.1.1|South Africa|2020-08-21	Africa|hCoV-19/Tunisia/COV1482/2020|EPI ISL 463006|B.1|Tunisia|2020-03-31	0.0007397845	Africa
Africa|hCoV-19/South Africa/KRISP-K002776/2020|EPI ISL 529771|C.1|South Africa|2020-08-21	Africa|hCoV-19/Tunisia/COV1482/2020|EPI ISL 463006|B.1|Tunisia|2020-03-31	0.0008407916	Africa
Africa|hCoV-19/South Africa/KRISP-K002777/2020|EPI ISL 529772|C.1|South Africa|2020-08-21	Africa|hCoV-19/Tunisia/COV1482/2020|EPI ISL 463006|B.1|Tunisia|2020-03-31	0.0008407549	Africa
Africa|hCoV-19/South Africa/KRISP-K002780/2020|EPI ISL 529774|B.1.1.273|South Africa|2020-08-20	Africa|hCoV-19/Tunisia/COV1482/2020|EPI ISL 463006|B.1|Tunisia|2020-03-31	0.0006725066	Africa
Africa|hCoV-19/South Africa/KRISP-K002781/2020|EPI ISL 529775|B.1.1.206|South Africa|2020-08-21	Africa|hCoV-19/Tunisia/COV1482/2020|EPI ISL 463006|B.1|Tunisia|2020-03-31	0.0005715440	Africa
Africa|hCoV-19/South Africa/KRISP-K002782/2020|EPI ISL 529776|B.1.1.206|South Africa|2020-08-20	Africa|hCoV-19/Tunisia/COV1482/2020|EPI ISL 463006|B.1|Tunisia|2020-03-31	0.0005715191	Africa
Africa|hCoV-19/South Africa/KRISP-K002783/2020|EPI ISL 529777|B.1.1.206|South Africa|2020-08-20	Africa|hCoV-19/Tunisia/COV1482/2020|EPI ISL 463006|B.1|Tunisia|2020-03-31	0.0006724321	Africa
Africa|hCoV-19/South Africa/KRISP-K002784/2020|EPI ISL 529778|B.1.1.206|South Africa|2020-08-24	Africa|hCoV-19/Tunisia/COV1482/2020|EPI ISL 463006|B.1|Tunisia|2020-03-31	0.0006388254	Africa
Africa|hCoV-19/South Africa/KRISP-K002785/2020|EPI ISL 529779|B.1.1|South Africa|2020-08-24	Africa|hCoV-19/Tunisia/COV1482/2020|EPI ISL 463006|B.1|Tunisia|2020-03-31	0.0005379128	Africa
Africa|hCoV-19/South Africa/KRISP-K002786/2020|EPI ISL 529780|B.1.1.206|South Africa|2020-08-23	Africa|hCoV-19/Tunisia/COV1482/2020|EPI ISL 463006|B.1|Tunisia|2020-03-31	0.0006724748	Africa
Africa|hCoV-19/South Africa/KRISP-K002787/2020|EPI ISL 529781|B.1.1.1|South Africa|2020-08-23	Africa|hCoV-19/Tunisia/COV1482/2020|EPI ISL 463006|B.1|Tunisia|2020-03-31	0.0006243311	Africa
Africa|hCoV-19/South Africa/KRISP-K002788/2020|EPI ISL 529782|C.1|South Africa|2020-08-24	Africa|hCoV-19/Tunisia/COV1482/2020|EPI ISL 463006|B.1|Tunisia|2020-03-31	0.0006724774	Africa
Africa|hCoV-19/South Africa/KRISP-K002789/2020|EPI ISL 529783|B.1.1.206|South Africa|2020-08-21	Africa|hCoV-19/Tunisia/COV1482/2020|EPI ISL 463006|B.1|Tunisia|2020-03-31	0.0007397697	Africa
Africa|hCoV-19/South Africa/KRISP-K002790/2020|EPI ISL 529784|H.1|South Africa|2020-08-23	Africa|hCoV-19/Tunisia/COV1482/2020|EPI ISL 463006|B.1|Tunisia|2020-03-31	0.0006725494	Africa
Africa|hCoV-19/South Africa/KRISP-K002792/2020|EPI ISL 529786|B.1.1.206|South Africa|2020-08-23	Africa|hCoV-19/Tunisia/COV1482/2020|EPI ISL 463006|B.1|Tunisia|2020-03-31	0.0006055082	Africa
Africa|hCoV-19/South Africa/KRISP-K002793/2020|EPI ISL 529787|H.1|South Africa|2020-08-24	Africa|hCoV-19/Tunisia/COV1482/2020|EPI ISL 463006|B.1|Tunisia|2020-03-31	0.0007061603	Africa
Africa|hCoV-19/South Africa/KRISP-K002794/2020|EPI ISL 529788|B.1.1|South Africa|2020-08-24	Africa|hCoV-19/Tunisia/COV1482/2020|EPI ISL 463006|B.1|Tunisia|2020-03-31	0.0006388103	Africa
Africa|hCoV-19/South Africa/KRISP-K002795/2020|EPI ISL 529789|B.1.1.34|South Africa|2020-08-23	Africa|hCoV-19/Tunisia/COV1482/2020|EPI ISL 463006|B.1|Tunisia|2020-03-31	0.0006052028	Africa
Africa|hCoV-19/South Africa/KRISP-K002796/2020|EPI ISL 529790|B.1.1.206|South Africa|2020-08-24	Africa|hCoV-19/Tunisia/COV1482/2020|EPI ISL 463006|B.1|Tunisia|2020-03-31	0.0006388254	Africa
Africa|hCoV-19/South Africa/KRISP-K002797/2020|EPI ISL 529791|H.1|South Africa|2020-08-24	Africa|hCoV-19/Tunisia/COV1482/2020|EPI ISL 463006|B.1|Tunisia|2020-03-31	0.0006388555	Africa
Africa|hCoV-19/South Africa/KRISP-K002798/2020|EPI ISL 529792|H.1|South Africa|2020-08-24	Africa|hCoV-19/Tunisia/COV1482/2020|EPI ISL 463006|B.1|Tunisia|2020-03-31	0.0006724907	Africa
Africa|hCoV-19/South Africa/KRISP-K002799/2020|EPI ISL 529793|C.1|South Africa|2020-08-24	Africa|hCoV-19/Tunisia/COV1482/2020|EPI ISL 463006|B.1|Tunisia|2020-03-31	0.0008774297	Africa
Africa|hCoV-19/South Africa/KRISP-K002800/2020|EPI ISL 529794|H.1|South Africa|2020-08-24	Africa|hCoV-19/Tunisia/COV1482/2020|EPI ISL 463006|B.1|Tunisia|2020-03-31	0.0007061604	Africa
Africa|hCoV-19/South Africa/KRISP-K002801/2020|EPI ISL 529795|B.1.1|South Africa|2020-08-24	Africa|hCoV-19/Tunisia/COV1482/2020|EPI ISL 463006|B.1|Tunisia|2020-03-31	0.0005774660	Africa
Africa|hCoV-19/South Africa/KRISP-K002802/2020|EPI ISL 529796|B.1.1|South Africa|2020-08-20	Africa|hCoV-19/Tunisia/COV1482/2020|EPI ISL 463006|B.1|Tunisia|2020-03-31	0.0005042946	Africa
Africa|hCoV-19/South Africa/KRISP-K002803/2020|EPI ISL 529797|B.1.1.159|South Africa|2020-08-24	Africa|hCoV-19/Tunisia/COV1482/2020|EPI ISL 463006|B.1|Tunisia|2020-03-31	0.0006724907	Africa
Africa|hCoV-19/South Africa/KRISP-K002804/2020|EPI ISL 529798|H.1|South Africa|2020-08-24	Africa|hCoV-19/Tunisia/COV1482/2020|EPI ISL 463006|B.1|Tunisia|2020-03-31	0.0005715824	Africa
Africa|hCoV-19/South Africa/KRISP-K002805/2020|EPI ISL 529799|B.1.1|South Africa|2020-08-24	Africa|hCoV-19/Tunisia/COV1482/2020|EPI ISL 463006|B.1|Tunisia|2020-03-31	0.0005715461	Africa
Africa|hCoV-19/South Africa/KRISP-K002806/2020|EPI ISL 529800|B.1.1|South Africa|2020-08-25	Africa|hCoV-19/Tunisia/COV1482/2020|EPI ISL 463006|B.1|Tunisia|2020-03-31	0.0005379128	Africa
Africa|hCoV-19/South Africa/KRISP-K002807/2020|EPI ISL 529801|B.1.1.206|South Africa|2020-08-25	Africa|hCoV-19/Tunisia/COV1482/2020|EPI ISL 463006|B.1|Tunisia|2020-03-31	0.0006725041	Africa
Africa|hCoV-19/South Africa/KRISP-K002808/2020|EPI ISL 529802|C.1|South Africa|2020-08-25	Africa|hCoV-19/Tunisia/COV1482/2020|EPI ISL 463006|B.1|Tunisia|2020-03-31	0.0008070381	Africa
Africa|hCoV-19/South Africa/KRISP-K002809/2020|EPI ISL 529803|B.1|South Africa|2020-08-24	Africa|hCoV-19/Tunisia/COV1482/2020|EPI ISL 463006|B.1|Tunisia|2020-03-31	0.0004080332	Africa
Africa|hCoV-19/South Africa/LR00001/2020|EPI ISL 515133|B.1.1.206|South Africa|2020-07-03	Africa|hCoV-19/Tunisia/COV1482/2020|EPI ISL 463006|B.1|Tunisia|2020-03-31	0.0005525867	Africa
Africa|hCoV-19/South Africa/LR00003/2020|EPI ISL 515135|B.1.1.206|South Africa|2020-07-03	Africa|hCoV-19/Tunisia/COV1482/2020|EPI ISL 463006|B.1|Tunisia|2020-03-31	0.0007369752	Africa
Africa|hCoV-19/South Africa/LR00008/2020|EPI ISL 515138|B.1|South Africa|2020-06-30	Africa|hCoV-19/Tunisia/COV1482/2020|EPI ISL 463006|B.1|Tunisia|2020-03-31	0.0004176597	Africa
Africa|hCoV-19/South Africa/LR00010/2020|EPI ISL 515140|B.1.5|South Africa|2020-07-03	Africa|hCoV-19/Tunisia/COV1482/2020|EPI ISL 463006|B.1|Tunisia|2020-03-31	0.0006005150	Africa
Africa|hCoV-19/South Africa/LR00017/2020|EPI ISL 515147|B.1.1.52|South Africa|2020-07-03	Africa|hCoV-19/Tunisia/COV1482/2020|EPI ISL 463006|B.1|Tunisia|2020-03-31	0.0006597832	Africa
Africa|hCoV-19/South Africa/LR00018/2020|EPI ISL 515148|B.1.1.52|South Africa|2020-07-03	Africa|hCoV-19/Tunisia/COV1482/2020|EPI ISL 463006|B.1|Tunisia|2020-03-31	0.0007043716	Africa
Africa|hCoV-19/South Africa/LR00020/2020|EPI ISL 515149|B.1.1.206|South Africa|2020-07-03	Africa|hCoV-19/Tunisia/COV1482/2020|EPI ISL 463006|B.1|Tunisia|2020-03-31	0.0006128177	Africa
Africa|hCoV-19/South Africa/LR00021/2020|EPI ISL 515150|C.1|South Africa|2020-07-02	Africa|hCoV-19/Tunisia/COV1482/2020|EPI ISL 463006|B.1|Tunisia|2020-03-31	0.0007028769	Africa
Africa|hCoV-19/South Africa/LR00022/2020|EPI ISL 515151|C.1|South Africa|2020-07-02	Africa|hCoV-19/Tunisia/COV1482/2020|EPI ISL 463006|B.1|Tunisia|2020-03-31	0.0008446296	Africa
Africa|hCoV-19/South Africa/LR00023/2020|EPI ISL 515152|B.1.1|South Africa|2020-07-04	Africa|hCoV-19/Tunisia/COV1482/2020|EPI ISL 463006|B.1|Tunisia|2020-03-31	0.0006175680	Africa
Africa|hCoV-19/South Africa/LR00024/2020|EPI ISL 515153|B.1.1.53|South Africa|2020-07-05	Africa|hCoV-19/Tunisia/COV1482/2020|EPI ISL 463006|B.1|Tunisia|2020-03-31	0.0006198785	Africa
Africa|hCoV-19/South Africa/LR00027/2020|EPI ISL 515156|B.1.1.99|South Africa|2020-07-01	Africa|hCoV-19/Tunisia/COV1482/2020|EPI ISL 463006|B.1|Tunisia|2020-03-31	0.0005416761	Africa
Africa|hCoV-19/South Africa/LR00030/2020|EPI ISL 515159|B.1.1.52|South Africa|2020-07-03	Africa|hCoV-19/Tunisia/COV1482/2020|EPI ISL 463006|B.1|Tunisia|2020-03-31	0.0006250803	Africa
Africa|hCoV-19/South Africa/LR00032/2020|EPI ISL 515160|C.1|South Africa|2020-07-04	Africa|hCoV-19/Tunisia/COV1482/2020|EPI ISL 463006|B.1|Tunisia|2020-03-31	0.0008059441	Africa
Africa|hCoV-19/South Africa/LR00033/2020|EPI ISL 515161|B.1.1.52|South Africa|2020-07-01	Africa|hCoV-19/Tunisia/COV1482/2020|EPI ISL 463006|B.1|Tunisia|2020-03-31	0.0006214850	Africa
Africa|hCoV-19/South Africa/LR00034/2020|EPI ISL 515162|B.1.1.52|South Africa|2020-07-04	Africa|hCoV-19/Tunisia/COV1482/2020|EPI ISL 463006|B.1|Tunisia|2020-03-31	0.0006944110	Africa
Africa|hCoV-19/South Africa/LR00037/2020|EPI ISL 515164|C.2|South Africa|2020-07-05	Africa|hCoV-19/Tunisia/COV1482/2020|EPI ISL 463006|B.1|Tunisia|2020-03-31	0.0007290633	Africa
Africa|hCoV-19/South Africa/LR00039/2020|EPI ISL 515166|B.1.1.99|South Africa|2020-07-05	Africa|hCoV-19/Tunisia/COV1482/2020|EPI ISL 463006|B.1|Tunisia|2020-03-31	0.0005722171	Africa
Africa|hCoV-19/South Africa/LR00040/2020|EPI ISL 515167|B.1.1.156|South Africa|2020-07-04	Africa|hCoV-19/Tunisia/COV1482/2020|EPI ISL 463006|B.1|Tunisia|2020-03-31	0.0006227545	Africa
Africa|hCoV-19/South Africa/LR00042/2020|EPI ISL 515169|B.1.1.52|South Africa|2020-07-06	Africa|hCoV-19/Tunisia/COV1482/2020|EPI ISL 463006|B.1|Tunisia|2020-03-31	0.0006183694	Africa
Africa|hCoV-19/South Africa/LR00043/2020|EPI ISL 515170|C.1|South Africa|2020-07-06	Africa|hCoV-19/Tunisia/COV1482/2020|EPI ISL 463006|B.1|Tunisia|2020-03-31	0.0009579366	Africa
Africa|hCoV-19/South Africa/LR00044/2020|EPI ISL 515171|C.1|South Africa|2020-07-05	Africa|hCoV-19/Tunisia/COV1482/2020|EPI ISL 463006|B.1|Tunisia|2020-03-31	0.0007692708	Africa
Africa|hCoV-19/South Africa/LR00045/2020|EPI ISL 515172|C.1|South Africa|2020-07-10	Africa|hCoV-19/Tunisia/COV1482/2020|EPI ISL 463006|B.1|Tunisia|2020-03-31	0.0007735747	Africa
Africa|hCoV-19/South Africa/LR00055/2020|EPI ISL 515176|B.1.1.206|South Africa|2020-07-07	Africa|hCoV-19/Tunisia/COV1482/2020|EPI ISL 463006|B.1|Tunisia|2020-03-31	0.0006231056	Africa
Africa|hCoV-19/South Africa/LR00056/2020|EPI ISL 515177|C.1|South Africa|2020-07-10	Africa|hCoV-19/Tunisia/COV1482/2020|EPI ISL 463006|B.1|Tunisia|2020-03-31	0.0009385663	Africa
Africa|hCoV-19/South Africa/LR00057/2020|EPI ISL 515178|C.1|South Africa|2020-07-08	Africa|hCoV-19/Tunisia/COV1482/2020|EPI ISL 463006|B.1|Tunisia|2020-03-31	0.0009727084	Africa
Africa|hCoV-19/South Africa/LR00059/2020|EPI ISL 515179|B.1.1|South Africa|2020-07-07	Africa|hCoV-19/Tunisia/COV1482/2020|EPI ISL 463006|B.1|Tunisia|2020-03-31	0.0006491293	Africa
Africa|hCoV-19/South Africa/LR00060/2020|EPI ISL 515180|C.1|South Africa|2020-07-10	Africa|hCoV-19/Tunisia/COV1482/2020|EPI ISL 463006|B.1|Tunisia|2020-03-31	0.0006938261	Africa
Africa|hCoV-19/South Africa/LR00062/2020|EPI ISL 514375|B.1.1.206|South Africa|2020-07-13	Africa|hCoV-19/Tunisia/COV1482/2020|EPI ISL 463006|B.1|Tunisia|2020-03-31	0.0007125151	Africa
Africa|hCoV-19/South Africa/LR00063/2020|EPI ISL 514376|B.1.1|South Africa|2020-07-13	Africa|hCoV-19/Tunisia/COV1482/2020|EPI ISL 463006|B.1|Tunisia|2020-03-31	0.0005501035	Africa
Africa|hCoV-19/South Africa/LR00064/2020|EPI ISL 514377|C.1|South Africa|2020-07-13	Africa|hCoV-19/Tunisia/COV1482/2020|EPI ISL 463006|B.1|Tunisia|2020-03-31	0.0009638850	Africa
Africa|hCoV-19/South Africa/LR00067/2020|EPI ISL 514379|B.1.1.53|South Africa|2020-07-13	Africa|hCoV-19/Tunisia/COV1482/2020|EPI ISL 463006|B.1|Tunisia|2020-03-31	0.0007192101	Africa
Africa|hCoV-19/South Africa/LR00068/2020|EPI ISL 514380|B.1.1.52|South Africa|2020-07-13	Africa|hCoV-19/Tunisia/COV1482/2020|EPI ISL 463006|B.1|Tunisia|2020-03-31	0.0007485194	Africa
Africa|hCoV-19/South Africa/LR00069/2020|EPI ISL 514381|B.1.1.52|South Africa|2020-07-13	Africa|hCoV-19/Tunisia/COV1482/2020|EPI ISL 463006|B.1|Tunisia|2020-03-31	0.0006646210	Africa
Africa|hCoV-19/South Africa/LR00070/2020|EPI ISL 514382|B.1.1|South Africa|2020-07-13	Africa|hCoV-19/Tunisia/COV1482/2020|EPI ISL 463006|B.1|Tunisia|2020-03-31	0.0006052230	Africa
Africa|hCoV-19/South Africa/LR00071/2020|EPI ISL 514383|B.1.1.206|South Africa|2020-07-13	Africa|hCoV-19/Tunisia/COV1482/2020|EPI ISL 463006|B.1|Tunisia|2020-03-31	0.0008172921	Africa
Africa|hCoV-19/South Africa/LR00073/2020|EPI ISL 514384|B.1.1.206|South Africa|2020-07-13	Africa|hCoV-19/Tunisia/COV1482/2020|EPI ISL 463006|B.1|Tunisia|2020-03-31	0.0006933752	Africa
Africa|hCoV-19/South Africa/LR00074/2020|EPI ISL 514385|B.1.1|South Africa|2020-07-13	Africa|hCoV-19/Tunisia/COV1482/2020|EPI ISL 463006|B.1|Tunisia|2020-03-31	0.0006119636	Africa
Africa|hCoV-19/South Africa/LR00075/2020|EPI ISL 514386|C.1|South Africa|2020-07-13	Africa|hCoV-19/Tunisia/COV1482/2020|EPI ISL 463006|B.1|Tunisia|2020-03-31	0.0009024311	Africa
Africa|hCoV-19/South Africa/LR00076/2020|EPI ISL 514387|B.1.1.52|South Africa|2020-07-13	Africa|hCoV-19/Tunisia/COV1482/2020|EPI ISL 463006|B.1|Tunisia|2020-03-31	0.0008318238	Africa
Africa|hCoV-19/South Africa/LR00077/2020|EPI ISL 514388|B.1.1.52|South Africa|2020-07-13	Africa|hCoV-19/Tunisia/COV1482/2020|EPI ISL 463006|B.1|Tunisia|2020-03-31	0.0005862643	Africa
Africa|hCoV-19/South Africa/LR00078/2020|EPI ISL 514389|C.2|South Africa|2020-07-13	Africa|hCoV-19/Tunisia/COV1482/2020|EPI ISL 463006|B.1|Tunisia|2020-03-31	0.0007945517	Africa
Africa|hCoV-19/South Africa/LR00079/2020|EPI ISL 514390|B.1.1.52|South Africa|2020-07-13	Africa|hCoV-19/Tunisia/COV1482/2020|EPI ISL 463006|B.1|Tunisia|2020-03-31	0.0006532234	Africa
Africa|hCoV-19/South Africa/LR00080/2020|EPI ISL 514391|B.1.5.19|South Africa|2020-07-13	Africa|hCoV-19/Tunisia/COV1482/2020|EPI ISL 463006|B.1|Tunisia|2020-03-31	0.0005854106	Africa
Africa|hCoV-19/South Africa/LR00081/2020|EPI ISL 514392|B.1.1.52|South Africa|2020-07-13	Africa|hCoV-19/Tunisia/COV1482/2020|EPI ISL 463006|B.1|Tunisia|2020-03-31	0.0006204275	Africa
Africa|hCoV-19/South Africa/LR00083/2020|EPI ISL 514393|B.1.1.52|South Africa|2020-07-13	Africa|hCoV-19/Tunisia/COV1482/2020|EPI ISL 463006|B.1|Tunisia|2020-03-31	0.0006886972	Africa
Africa|hCoV-19/South Africa/LR00094/2020|EPI ISL 514396|B.1.1.52|South Africa|2020-07-15	Africa|hCoV-19/Tunisia/COV1482/2020|EPI ISL 463006|B.1|Tunisia|2020-03-31	0.0006553251	Africa
Africa|hCoV-19/South Africa/LR00098/2020|EPI ISL 514398|C.1|South Africa|2020-07-15	Africa|hCoV-19/Tunisia/COV1482/2020|EPI ISL 463006|B.1|Tunisia|2020-03-31	0.0008746850	Africa
Africa|hCoV-19/South Africa/LR00101/2020|EPI ISL 514400|B.1.1.52|South Africa|2020-07-14	Africa|hCoV-19/Tunisia/COV1482/2020|EPI ISL 463006|B.1|Tunisia|2020-03-31	0.0005959423	Africa
Africa|hCoV-19/South Africa/LR00102/2020|EPI ISL 514401|B.1.1.52|South Africa|2020-07-14	Africa|hCoV-19/Tunisia/COV1482/2020|EPI ISL 463006|B.1|Tunisia|2020-03-31	0.0007658430	Africa
Africa|hCoV-19/South Africa/LR00105/2020|EPI ISL 514402|C.1|South Africa|2020-07-15	Africa|hCoV-19/Tunisia/COV1482/2020|EPI ISL 463006|B.1|Tunisia|2020-03-31	0.0008308651	Africa
Africa|hCoV-19/South Africa/LR00106/2020|EPI ISL 514403|C.1|South Africa|2020-07-15	Africa|hCoV-19/Tunisia/COV1482/2020|EPI ISL 463006|B.1|Tunisia|2020-03-31	0.0008525824	Africa
Africa|hCoV-19/South Africa/LR00107/2020|EPI ISL 514404|B.1.1.53|South Africa|2020-07-14	Africa|hCoV-19/Tunisia/COV1482/2020|EPI ISL 463006|B.1|Tunisia|2020-03-31	0.0006812226	Africa
Africa|hCoV-19/South Africa/LR00111/2020|EPI ISL 514405|B.1.1.53|South Africa|2020-07-20	Africa|hCoV-19/Tunisia/COV1482/2020|EPI ISL 463006|B.1|Tunisia|2020-03-31	0.0005766942	Africa
Africa|hCoV-19/South Africa/LR00112/2020|EPI ISL 514406|B.1.1.52|South Africa|2020-07-20	Africa|hCoV-19/Tunisia/COV1482/2020|EPI ISL 463006|B.1|Tunisia|2020-03-31	0.0007909157	Africa
Africa|hCoV-19/South Africa/LR00113/2020|EPI ISL 514407|B.1.1.206|South Africa|2020-07-20	Africa|hCoV-19/Tunisia/COV1482/2020|EPI ISL 463006|B.1|Tunisia|2020-03-31	0.0008238108	Africa
Africa|hCoV-19/South Africa/LR00115/2020|EPI ISL 514409|B.1.1.52|South Africa|2020-07-20	Africa|hCoV-19/Tunisia/COV1482/2020|EPI ISL 463006|B.1|Tunisia|2020-03-31	0.0007635650	Africa
Africa|hCoV-19/South Africa/LR00117/2020|EPI ISL 514410|C.1|South Africa|2020-07-20	Africa|hCoV-19/Tunisia/COV1482/2020|EPI ISL 463006|B.1|Tunisia|2020-03-31	0.0008410615	Africa
Africa|hCoV-19/South Africa/LR00118/2020|EPI ISL 514411|B.1.1.53|South Africa|2020-07-20	Africa|hCoV-19/Tunisia/COV1482/2020|EPI ISL 463006|B.1|Tunisia|2020-03-31	0.0006114798	Africa
Africa|hCoV-19/South Africa/LR00119/2020|EPI ISL 514412|B.1.5|South Africa|2020-07-20	Africa|hCoV-19/Tunisia/COV1482/2020|EPI ISL 463006|B.1|Tunisia|2020-03-31	0.0005556561	Africa
Africa|hCoV-19/South Africa/LR00122/2020|EPI ISL 514355|B.1.1|South Africa|2020-07-20	Africa|hCoV-19/Tunisia/COV1482/2020|EPI ISL 463006|B.1|Tunisia|2020-03-31	0.0004747023	Africa
Africa|hCoV-19/South Africa/LR00125/2020|EPI ISL 514357|C.1|South Africa|2020-07-20	Africa|hCoV-19/Tunisia/COV1482/2020|EPI ISL 463006|B.1|Tunisia|2020-03-31	0.0008686169	Africa
Africa|hCoV-19/South Africa/LR00126/2020|EPI ISL 514358|B.1.1.206|South Africa|2020-07-20	Africa|hCoV-19/Tunisia/COV1482/2020|EPI ISL 463006|B.1|Tunisia|2020-03-31	0.0007857016	Africa
Africa|hCoV-19/South Africa/LR00127/2020|EPI ISL 514359|B.1.1.52|South Africa|2020-07-20	Africa|hCoV-19/Tunisia/COV1482/2020|EPI ISL 463006|B.1|Tunisia|2020-03-31	0.0007249617	Africa
Africa|hCoV-19/South Africa/LR00128/2020|EPI ISL 514360|B.1.1|South Africa|2020-07-20	Africa|hCoV-19/Tunisia/COV1482/2020|EPI ISL 463006|B.1|Tunisia|2020-03-31	0.0006443679	Africa
Africa|hCoV-19/South Africa/LR00131/2020|EPI ISL 514363|B.1.1.52|South Africa|2020-07-20	Africa|hCoV-19/Tunisia/COV1482/2020|EPI ISL 463006|B.1|Tunisia|2020-03-31	0.0006288662	Africa
Africa|hCoV-19/South Africa/LR00133/2020|EPI ISL 514364|C.1|South Africa|2020-07-20	Africa|hCoV-19/Tunisia/COV1482/2020|EPI ISL 463006|B.1|Tunisia|2020-03-31	0.0009650997	Africa
Africa|hCoV-19/South Africa/LR00135/2020|EPI ISL 514366|B.1.1.52|South Africa|2020-07-20	Africa|hCoV-19/Tunisia/COV1482/2020|EPI ISL 463006|B.1|Tunisia|2020-03-31	0.0006670328	Africa
Africa|hCoV-19/South Africa/LR00136/2020|EPI ISL 514367|C.1|South Africa|2020-07-20	Africa|hCoV-19/Tunisia/COV1482/2020|EPI ISL 463006|B.1|Tunisia|2020-03-31	0.0008821142	Africa
Africa|hCoV-19/South Africa/LR00139/2020|EPI ISL 514370|B.1.1.52|South Africa|2020-07-20	Africa|hCoV-19/Tunisia/COV1482/2020|EPI ISL 463006|B.1|Tunisia|2020-03-31	0.0006873247	Africa
Africa|hCoV-19/South Africa/LR00140/2020|EPI ISL 514371|B.1|South Africa|2020-07-20	Africa|hCoV-19/Tunisia/COV1482/2020|EPI ISL 463006|B.1|Tunisia|2020-03-31	0.0005165356	Africa
Africa|hCoV-19/South Africa/LR00141/2020|EPI ISL 514372|B.1.1.52|South Africa|2020-07-20	Africa|hCoV-19/Tunisia/COV1482/2020|EPI ISL 463006|B.1|Tunisia|2020-03-31	0.0007907715	Africa
Africa|hCoV-19/South Africa/LR00142/2020|EPI ISL 514373|B.1.1.52|South Africa|2020-07-20	Africa|hCoV-19/Tunisia/COV1482/2020|EPI ISL 463006|B.1|Tunisia|2020-03-31	0.0006568721	Africa
Africa|hCoV-19/South Africa/LR00145/2020|EPI ISL 514374|B.1.1.52|South Africa|2020-07-20	Africa|hCoV-19/Tunisia/COV1482/2020|EPI ISL 463006|B.1|Tunisia|2020-03-31	0.0007865690	Africa
Africa|hCoV-19/South Africa/LR00146/2020|EPI ISL 514414|B.1.1.52|South Africa|2020-07-20	Africa|hCoV-19/Tunisia/COV1482/2020|EPI ISL 463006|B.1|Tunisia|2020-03-31	0.0007712817	Africa
Africa|hCoV-19/South Africa/LR00147/2020|EPI ISL 514415|C.1|South Africa|2020-07-20	Africa|hCoV-19/Tunisia/COV1482/2020|EPI ISL 463006|B.1|Tunisia|2020-03-31	0.0009471153	Africa
Africa|hCoV-19/South Africa/LR00148/2020|EPI ISL 514416|B.1.1.206|South Africa|2020-07-20	Africa|hCoV-19/Tunisia/COV1482/2020|EPI ISL 463006|B.1|Tunisia|2020-03-31	0.0005806328	Africa
Africa|hCoV-19/South Africa/LR00149/2020|EPI ISL 514417|B.1.1.52|South Africa|2020-07-21	Africa|hCoV-19/Tunisia/COV1482/2020|EPI ISL 463006|B.1|Tunisia|2020-03-31	0.0007584862	Africa
Africa|hCoV-19/South Africa/LR00150/2020|EPI ISL 514418|B.1.1.52|South Africa|2020-07-24	Africa|hCoV-19/Tunisia/COV1482/2020|EPI ISL 463006|B.1|Tunisia|2020-03-31	0.0006591572	Africa
Africa|hCoV-19/South Africa/LR00151/2020|EPI ISL 514419|B.1.1.52|South Africa|2020-07-21	Africa|hCoV-19/Tunisia/COV1482/2020|EPI ISL 463006|B.1|Tunisia|2020-03-31	0.0005856120	Africa
Africa|hCoV-19/South Africa/LR00152/2020|EPI ISL 514420|C.1|South Africa|2020-07-24	Africa|hCoV-19/Tunisia/COV1482/2020|EPI ISL 463006|B.1|Tunisia|2020-03-31	0.0007260138	Africa
Africa|hCoV-19/South Africa/LR00153/2020|EPI ISL 514421|B.1.1.52|South Africa|2020-07-23	Africa|hCoV-19/Tunisia/COV1482/2020|EPI ISL 463006|B.1|Tunisia|2020-03-31	0.0006533997	Africa
Africa|hCoV-19/South Africa/LR00155/2020|EPI ISL 514423|C.1|South Africa|2020-07-21	Africa|hCoV-19/Tunisia/COV1482/2020|EPI ISL 463006|B.1|Tunisia|2020-03-31	0.0009004406	Africa
Africa|hCoV-19/South Africa/LR00157/2020|EPI ISL 514424|B.1.1|South Africa|2020-07-26	Africa|hCoV-19/Tunisia/COV1482/2020|EPI ISL 463006|B.1|Tunisia|2020-03-31	0.0005085219	Africa
Africa|hCoV-19/South Africa/R02827/2020|EPI ISL 430297|B|South Africa|2020-03-06	Africa|hCoV-19/Tunisia/COV1482/2020|EPI ISL 463006|B.1|Tunisia|2020-03-31	0.0004706024	Africa
Africa|hCoV-19/South Africa/R03006/2020|EPI ISL 417186|B.1|South Africa|2020-03-07	Africa|hCoV-19/Tunisia/COV1482/2020|EPI ISL 463006|B.1|Tunisia|2020-03-31	0.0004033478	Africa
Africa|hCoV-19/South Africa/R04827/2020|EPI ISL 450296|B.1.1|South Africa|2020-03-17	Africa|hCoV-19/Tunisia/COV1482/2020|EPI ISL 463006|B.1|Tunisia|2020-03-31	0.0005868166	Africa
Africa|hCoV-19/South Africa/R05204/2020|EPI ISL 450297|B.52|South Africa|2020-03-19	Africa|hCoV-19/Tunisia/COV1482/2020|EPI ISL 463006|B.1|Tunisia|2020-03-31	0.0006608561	Africa
Africa|hCoV-19/South Africa/R05360/2020|EPI ISL 450298|B.1|South Africa|2020-03-19	Africa|hCoV-19/Tunisia/COV1482/2020|EPI ISL 463006|B.1|Tunisia|2020-03-31	0.0004577992	Africa
Africa|hCoV-19/South Africa/R05929/2020|EPI ISL 450495|B.1.1|South Africa|2020-03-25	Africa|hCoV-19/Tunisia/COV1482/2020|EPI ISL 463006|B.1|Tunisia|2020-03-31	0.0003075317	Africa
Africa|hCoV-19/South Africa/R06812/2020|EPI ISL 490256|B.1.1.75|South Africa|2020-04-23	Africa|hCoV-19/Tunisia/COV1482/2020|EPI ISL 463006|B.1|Tunisia|2020-03-31	0.0006227260	Africa
Africa|hCoV-19/South Africa/R06878/2020|EPI ISL 490257|B.1.1.57|South Africa|2020-04-30	Africa|hCoV-19/Tunisia/COV1482/2020|EPI ISL 463006|B.1|Tunisia|2020-03-31	0.0004840726	Africa
Africa|hCoV-19/South Africa/R07552/2020|EPI ISL 450299|B.1|South Africa|2020-03-31	Africa|hCoV-19/Tunisia/COV1482/2020|EPI ISL 463006|B.1|Tunisia|2020-03-31	0.0004199586	Africa
Africa|hCoV-19/South Africa/R07601/2020|EPI ISL 450300|B.1.8|South Africa|2020-03-30	Africa|hCoV-19/Tunisia/COV1482/2020|EPI ISL 463006|B.1|Tunisia|2020-03-31	0.0003835139	Africa
Africa|hCoV-19/South Africa/R07719/2020|EPI ISL 450301|B.1|South Africa|2020-04-01	Africa|hCoV-19/Tunisia/COV1482/2020|EPI ISL 463006|B.1|Tunisia|2020-03-31	0.0004451409	Africa
Africa|hCoV-19/South Africa/R09085/2020|EPI ISL 470878|B.6|South Africa|2020-04-28	Africa|hCoV-19/Tunisia/COV1482/2020|EPI ISL 463006|B.1|Tunisia|2020-03-31	0.0008268068	Africa
Africa|hCoV-19/South Africa/R09103/2020|EPI ISL 470879|B|South Africa|2020-04-28	Africa|hCoV-19/Tunisia/COV1482/2020|EPI ISL 463006|B.1|Tunisia|2020-03-31	0.0004587157	Africa
Africa|hCoV-19/South Africa/R09126/2020|EPI ISL 470880|B.6|South Africa|2020-04-28	Africa|hCoV-19/Tunisia/COV1482/2020|EPI ISL 463006|B.1|Tunisia|2020-03-31	0.0007618548	Africa
Africa|hCoV-19/South Africa/R10007/2020|EPI ISL 490258|B.1.1.53|South Africa|2020-05-08	Africa|hCoV-19/Tunisia/COV1482/2020|EPI ISL 463006|B.1|Tunisia|2020-03-31	0.0005229316	Africa
Africa|hCoV-19/South Africa/R10139/2020|EPI ISL 490259|B.1.1.57|South Africa|2020-05-21	Africa|hCoV-19/Tunisia/COV1482/2020|EPI ISL 463006|B.1|Tunisia|2020-03-31	0.0005513159	Africa
Africa|hCoV-19/South Africa/R10166/2020|EPI ISL 490260|B.1.1.52|South Africa|2020-05-20	Africa|hCoV-19/Tunisia/COV1482/2020|EPI ISL 463006|B.1|Tunisia|2020-03-31	0.0005925093	Africa
Africa|hCoV-19/South Africa/R10178/2020|EPI ISL 490261|B.1.1.206|South Africa|2020-05-20	Africa|hCoV-19/Tunisia/COV1482/2020|EPI ISL 463006|B.1|Tunisia|2020-03-31	0.0006278411	Africa
Africa|hCoV-19/South Africa/R10197/2020|EPI ISL 490262|B.1.5|South Africa|2020-05-22	Africa|hCoV-19/Tunisia/COV1482/2020|EPI ISL 463006|B.1|Tunisia|2020-03-31	0.0004538774	Africa
Africa|hCoV-19/South Africa/R10199/2020|EPI ISL 490263|B.1.1.40|South Africa|2020-05-22	Africa|hCoV-19/Tunisia/COV1482/2020|EPI ISL 463006|B.1|Tunisia|2020-03-31	0.0005206755	Africa
Africa|hCoV-19/South Africa/R10236/2020|EPI ISL 490264|B.1.1.40|South Africa|2020-05-27	Africa|hCoV-19/Tunisia/COV1482/2020|EPI ISL 463006|B.1|Tunisia|2020-03-31	0.0006270544	Africa
Africa|hCoV-19/South Africa/R10268/2020|EPI ISL 490266|B.1.1.57|South Africa|2020-05-27	Africa|hCoV-19/Tunisia/COV1482/2020|EPI ISL 463006|B.1|Tunisia|2020-03-31	0.0006004149	Africa
Africa|hCoV-19/South Africa/R10305/2020|EPI ISL 490267|B.1.1.34|South Africa|2020-05-29	Africa|hCoV-19/Tunisia/COV1482/2020|EPI ISL 463006|B.1|Tunisia|2020-03-31	0.0005940260	Africa
Africa|hCoV-19/South Africa/R10307/2020|EPI ISL 490268|B.1.1.75|South Africa|2020-05-28	Africa|hCoV-19/Tunisia/COV1482/2020|EPI ISL 463006|B.1|Tunisia|2020-03-31	0.0007682917	Africa
Africa|hCoV-19/South Africa/R10309/2020|EPI ISL 490269|B.1.1.40|South Africa|2020-05-28	Africa|hCoV-19/Tunisia/COV1482/2020|EPI ISL 463006|B.1|Tunisia|2020-03-31	0.0005276886	Africa
Africa|hCoV-19/South Africa/R10315/2020|EPI ISL 490270|B.1.1.34|South Africa|2020-05-28	Africa|hCoV-19/Tunisia/COV1482/2020|EPI ISL 463006|B.1|Tunisia|2020-03-31	0.0005609717	Africa
Africa|hCoV-19/South Africa/R10364/2020|EPI ISL 490271|B.1.1.206|South Africa|2020-06-01	Africa|hCoV-19/Tunisia/COV1482/2020|EPI ISL 463006|B.1|Tunisia|2020-03-31	0.0005554812	Africa
Africa|hCoV-19/South Africa/R10378/2020|EPI ISL 490272|C.1|South Africa|2020-06-03	Africa|hCoV-19/Tunisia/COV1482/2020|EPI ISL 463006|B.1|Tunisia|2020-03-31	0.0007721847	Africa
Africa|hCoV-19/South Africa/R10394/2020|EPI ISL 490273|B.1.1.52|South Africa|2020-06-03	Africa|hCoV-19/Tunisia/COV1482/2020|EPI ISL 463006|B.1|Tunisia|2020-03-31	0.0005594425	Africa
Africa|hCoV-19/South Africa/R10398/2020|EPI ISL 490274|B.1.5.19|South Africa|2020-06-03	Africa|hCoV-19/Tunisia/COV1482/2020|EPI ISL 463006|B.1|Tunisia|2020-03-31	0.0006263345	Africa
Africa|hCoV-19/South Africa/R10400/2020|EPI ISL 490275|B.1|South Africa|2020-06-02	Africa|hCoV-19/Tunisia/COV1482/2020|EPI ISL 463006|B.1|Tunisia|2020-03-31	0.0004870746	Africa
Africa|hCoV-19/South Africa/R10403/2020|EPI ISL 490276|B.1.1.34|South Africa|2020-06-02	Africa|hCoV-19/Tunisia/COV1482/2020|EPI ISL 463006|B.1|Tunisia|2020-03-31	0.0005211514	Africa
Africa|hCoV-19/South Africa/R10427/2020|EPI ISL 490277|B.1.1.53|South Africa|2020-06-04	Africa|hCoV-19/Tunisia/COV1482/2020|EPI ISL 463006|B.1|Tunisia|2020-03-31	0.0005594428	Africa
Africa|hCoV-19/South Africa/R10442/2020|EPI ISL 490278|B.1.1.52|South Africa|2020-06-05	Africa|hCoV-19/Tunisia/COV1482/2020|EPI ISL 463006|B.1|Tunisia|2020-03-31	0.0005921229	Africa
Africa|hCoV-19/South Africa/R10478/2020|EPI ISL 490279|B.1.5.19|South Africa|2020-06-04	Africa|hCoV-19/Tunisia/COV1482/2020|EPI ISL 463006|B.1|Tunisia|2020-03-31	0.0005910655	Africa
Africa|hCoV-19/South Africa/R10500/2020|EPI ISL 490280|B.1.1.206|South Africa|2020-06-08	Africa|hCoV-19/Tunisia/COV1482/2020|EPI ISL 463006|B.1|Tunisia|2020-03-31	0.0005601674	Africa
Africa|hCoV-19/South Africa/R10512/2020|EPI ISL 490281|B.1.1.206|South Africa|2020-06-09	Africa|hCoV-19/Tunisia/COV1482/2020|EPI ISL 463006|B.1|Tunisia|2020-03-31	0.0005922465	Africa
Africa|hCoV-19/South Africa/R10517/2020|EPI ISL 490282|C.2|South Africa|2020-06-09	Africa|hCoV-19/Tunisia/COV1482/2020|EPI ISL 463006|B.1|Tunisia|2020-03-31	0.0006933032	Africa
Africa|hCoV-19/South Africa/R10518/2020|EPI ISL 490283|B.1.1.206|South Africa|2020-06-09	Africa|hCoV-19/Tunisia/COV1482/2020|EPI ISL 463006|B.1|Tunisia|2020-03-31	0.0005897882	Africa
Africa|hCoV-19/South Africa/R10519/2020|EPI ISL 490284|B.1.1.206|South Africa|2020-06-08	Africa|hCoV-19/Tunisia/COV1482/2020|EPI ISL 463006|B.1|Tunisia|2020-03-31	0.0006695465	Africa
Africa|hCoV-19/South Africa/R10566/2020|EPI ISL 490285|B.1.1.52|South Africa|2020-06-10	Africa|hCoV-19/Tunisia/COV1482/2020|EPI ISL 463006|B.1|Tunisia|2020-03-31	0.0005230090	Africa
Africa|hCoV-19/South Africa/R10569/2020|EPI ISL 490286|C.2|South Africa|2020-06-10	Africa|hCoV-19/Tunisia/COV1482/2020|EPI ISL 463006|B.1|Tunisia|2020-03-31	0.0007320505	Africa
Africa|hCoV-19/South Africa/R10571/2020|EPI ISL 490287|B.1.1.206|South Africa|2020-06-10	Africa|hCoV-19/Tunisia/COV1482/2020|EPI ISL 463006|B.1|Tunisia|2020-03-31	0.0005562675	Africa
Africa|hCoV-19/South Africa/R10608/2020|EPI ISL 490289|B.1.5|South Africa|2020-06-08	Africa|hCoV-19/Tunisia/COV1482/2020|EPI ISL 463006|B.1|Tunisia|2020-03-31	0.0004848316	Africa
Africa|hCoV-19/South Africa/R10623/2020|EPI ISL 490290|B.1.1.206|South Africa|2020-06-11	Africa|hCoV-19/Tunisia/COV1482/2020|EPI ISL 463006|B.1|Tunisia|2020-03-31	0.0005952261	Africa
Africa|hCoV-19/South Africa/R10639/2020|EPI ISL 490291|B.1.1.53|South Africa|2020-06-11	Africa|hCoV-19/Tunisia/COV1482/2020|EPI ISL 463006|B.1|Tunisia|2020-03-31	0.0005950025	Africa
Africa|hCoV-19/South Africa/R10703/2020|EPI ISL 490292|B.1.1.53|South Africa|2020-06-12	Africa|hCoV-19/Tunisia/COV1482/2020|EPI ISL 463006|B.1|Tunisia|2020-03-31	0.0006293425	Africa
Africa|hCoV-19/South Africa/R10704/2020|EPI ISL 490293|B.1.1.53|South Africa|2020-06-12	Africa|hCoV-19/Tunisia/COV1482/2020|EPI ISL 463006|B.1|Tunisia|2020-03-31	0.0005932441	Africa
Africa|hCoV-19/South Africa/R10709/2020|EPI ISL 490294|B.1.1.53|South Africa|2020-06-12	Africa|hCoV-19/Tunisia/COV1482/2020|EPI ISL 463006|B.1|Tunisia|2020-03-31	0.0005563698	Africa
Africa|hCoV-19/South Africa/R10712/2020|EPI ISL 490295|B.1.1.52|South Africa|2020-06-15	Africa|hCoV-19/Tunisia/COV1482/2020|EPI ISL 463006|B.1|Tunisia|2020-03-31	0.0005557387	Africa
Africa|hCoV-19/South Africa/R10713/2020|EPI ISL 490296|C.1|South Africa|2020-06-15	Africa|hCoV-19/Tunisia/COV1482/2020|EPI ISL 463006|B.1|Tunisia|2020-03-31	0.0006916501	Africa
Africa|hCoV-19/South Africa/R10716/2020|EPI ISL 490297|B.1.1.52|South Africa|2020-06-15	Africa|hCoV-19/Tunisia/COV1482/2020|EPI ISL 463006|B.1|Tunisia|2020-03-31	0.0006252165	Africa
Africa|hCoV-19/South Africa/R10720/2020|EPI ISL 490298|B.1.1.99|South Africa|2020-06-15	Africa|hCoV-19/Tunisia/COV1482/2020|EPI ISL 463006|B.1|Tunisia|2020-03-31	0.0004852971	Africa
Africa|hCoV-19/South Africa/R10721/2020|EPI ISL 490299|C.1|South Africa|2020-06-15	Africa|hCoV-19/Tunisia/COV1482/2020|EPI ISL 463006|B.1|Tunisia|2020-03-31	0.0008018513	Africa
Africa|hCoV-19/South Africa/R10739/2020|EPI ISL 490300|B.1.1.53|South Africa|2020-06-15	Africa|hCoV-19/Tunisia/COV1482/2020|EPI ISL 463006|B.1|Tunisia|2020-03-31	0.0005564531	Africa
Africa|hCoV-19/South Africa/R10741/2020|EPI ISL 490301|B.1.1.53|South Africa|2020-06-15	Africa|hCoV-19/Tunisia/COV1482/2020|EPI ISL 463006|B.1|Tunisia|2020-03-31	0.0006213991	Africa
Africa|hCoV-19/South Africa/R10752/2020|EPI ISL 490302|B.1.1.52|South Africa|2020-06-12	Africa|hCoV-19/Tunisia/COV1482/2020|EPI ISL 463006|B.1|Tunisia|2020-03-31	0.0005483446	Africa
Africa|hCoV-19/South Africa/R10755/2020|EPI ISL 490303|B.1.1.52|South Africa|2020-06-12	Africa|hCoV-19/Tunisia/COV1482/2020|EPI ISL 463006|B.1|Tunisia|2020-03-31	0.0005897474	Africa
Africa|hCoV-19/South Africa/R10766/2020|EPI ISL 490304|B.1|South Africa|2020-06-15	Africa|hCoV-19/Tunisia/COV1482/2020|EPI ISL 463006|B.1|Tunisia|2020-03-31	0.0004564811	Africa
Africa|hCoV-19/South Africa/R10767/2020|EPI ISL 490305|B.1.5|South Africa|2020-06-15	Africa|hCoV-19/Tunisia/COV1482/2020|EPI ISL 463006|B.1|Tunisia|2020-03-31	0.0005271322	Africa
Africa|hCoV-19/South Africa/R10779/2020|EPI ISL 490306|B.1.1.206|South Africa|2020-06-17	Africa|hCoV-19/Tunisia/COV1482/2020|EPI ISL 463006|B.1|Tunisia|2020-03-31	0.0005208372	Africa
Africa|hCoV-19/South Africa/R10799/2020|EPI ISL 490307|B.1.1.53|South Africa|2020-06-17	Africa|hCoV-19/Tunisia/COV1482/2020|EPI ISL 463006|B.1|Tunisia|2020-03-31	0.0005977905	Africa
Africa|hCoV-19/South Africa/R10835/2020|EPI ISL 490308|B.1.1.206|South Africa|2020-06-18	Africa|hCoV-19/Tunisia/COV1482/2020|EPI ISL 463006|B.1|Tunisia|2020-03-31	0.0005957939	Africa
Africa|hCoV-19/South Africa/R10836/2020|EPI ISL 490309|B.1.1|South Africa|2020-06-18	Africa|hCoV-19/Tunisia/COV1482/2020|EPI ISL 463006|B.1|Tunisia|2020-03-31	0.0005545460	Africa
Africa|hCoV-19/South Africa/R10852/2020|EPI ISL 490310|B.1.1.53|South Africa|2020-06-17	Africa|hCoV-19/Tunisia/COV1482/2020|EPI ISL 463006|B.1|Tunisia|2020-03-31	0.0005245269	Africa
Africa|hCoV-19/South Africa/R10874/2020|EPI ISL 490311|B.1.1.99|South Africa|2020-06-19	Africa|hCoV-19/Tunisia/COV1482/2020|EPI ISL 463006|B.1|Tunisia|2020-03-31	0.0005629253	Africa
Africa|hCoV-19/South Africa/R10876/2020|EPI ISL 490312|B.1.1.53|South Africa|2020-06-18	Africa|hCoV-19/Tunisia/COV1482/2020|EPI ISL 463006|B.1|Tunisia|2020-03-31	0.0005263240	Africa
Africa|hCoV-19/South Africa/R10883/2020|EPI ISL 490313|B.1.1|South Africa|2020-06-19	Africa|hCoV-19/Tunisia/COV1482/2020|EPI ISL 463006|B.1|Tunisia|2020-03-31	0.0005950222	Africa
Africa|hCoV-19/South Africa/R10884/2020|EPI ISL 490314|C.1|South Africa|2020-06-19	Africa|hCoV-19/Tunisia/COV1482/2020|EPI ISL 463006|B.1|Tunisia|2020-03-31	0.0006654894	Africa
Africa|hCoV-19/South Africa/R12525-20/2020|EPI ISL 504186|C.1|South Africa|2020-06-16	Africa|hCoV-19/Tunisia/COV1482/2020|EPI ISL 463006|B.1|Tunisia|2020-03-31	0.0007334156	Africa
Africa|hCoV-19/South Africa/R12550-20/2020|EPI ISL 504190|C.1|South Africa|2020-06-16	Africa|hCoV-19/Tunisia/COV1482/2020|EPI ISL 463006|B.1|Tunisia|2020-03-31	0.0007293418	Africa
Africa|hCoV-19/South Africa/R12566-20/2020|EPI ISL 504191|C.1|South Africa|2020-06-16	Africa|hCoV-19/Tunisia/COV1482/2020|EPI ISL 463006|B.1|Tunisia|2020-03-31	0.0007307627	Africa
Africa|hCoV-19/South Africa/R12578-20/2020|EPI ISL 504194|C.1|South Africa|2020-06-16	Africa|hCoV-19/Tunisia/COV1482/2020|EPI ISL 463006|B.1|Tunisia|2020-03-31	0.0007668843	Africa
Africa|hCoV-19/South Africa/R12579-20/2020|EPI ISL 504195|C.1|South Africa|2020-06-16	Africa|hCoV-19/Tunisia/COV1482/2020|EPI ISL 463006|B.1|Tunisia|2020-03-31	0.0007953367	Africa
Africa|hCoV-19/South Africa/R12583-20/2020|EPI ISL 504196|C.1|South Africa|2020-06-16	Africa|hCoV-19/Tunisia/COV1482/2020|EPI ISL 463006|B.1|Tunisia|2020-03-31	0.0007249120	Africa
Africa|hCoV-19/South Africa/R12601-20/2020|EPI ISL 504199|C.1|South Africa|2020-06-16	Africa|hCoV-19/Tunisia/COV1482/2020|EPI ISL 463006|B.1|Tunisia|2020-03-31	0.0007624811	Africa
Africa|hCoV-19/South Africa/R12611-20/2020|EPI ISL 504200|C.1|South Africa|2020-06-16	Africa|hCoV-19/Tunisia/COV1482/2020|EPI ISL 463006|B.1|Tunisia|2020-03-31	0.0007281029	Africa
Africa|hCoV-19/South Africa/R12620-20/2020|EPI ISL 504201|C.1|South Africa|2020-06-16	Africa|hCoV-19/Tunisia/COV1482/2020|EPI ISL 463006|B.1|Tunisia|2020-03-31	0.0007744956	Africa
Africa|hCoV-19/South Africa/R12631-20/2020|EPI ISL 504202|C.1|South Africa|2020-06-16	Africa|hCoV-19/Tunisia/COV1482/2020|EPI ISL 463006|B.1|Tunisia|2020-03-31	0.0007704893	Africa
Africa|hCoV-19/South Africa/R12641-20/2020|EPI ISL 504203|C.1|South Africa|2020-06-16	Africa|hCoV-19/Tunisia/COV1482/2020|EPI ISL 463006|B.1|Tunisia|2020-03-31	0.0007948613	Africa
Africa|hCoV-19/South Africa/R12642-20/2020|EPI ISL 504204|C.1|South Africa|2020-06-16	Africa|hCoV-19/Tunisia/COV1482/2020|EPI ISL 463006|B.1|Tunisia|2020-03-31	0.0008101449	Africa
Africa|hCoV-19/South Africa/R12643-20/2020|EPI ISL 504205|C.1|South Africa|2020-06-16	Africa|hCoV-19/Tunisia/COV1482/2020|EPI ISL 463006|B.1|Tunisia|2020-03-31	0.0007595249	Africa
Africa|hCoV-19/South Africa/R12646-20/2020|EPI ISL 504206|C.1|South Africa|2020-06-16	Africa|hCoV-19/Tunisia/COV1482/2020|EPI ISL 463006|B.1|Tunisia|2020-03-31	0.0008441381	Africa
Africa|hCoV-19/South Africa/R12648-20/2020|EPI ISL 504208|C.1|South Africa|2020-06-16	Africa|hCoV-19/Tunisia/COV1482/2020|EPI ISL 463006|B.1|Tunisia|2020-03-31	0.0008078405	Africa
Africa|hCoV-19/South Africa/R12652-20/2020|EPI ISL 504210|C.1|South Africa|2020-06-16	Africa|hCoV-19/Tunisia/COV1482/2020|EPI ISL 463006|B.1|Tunisia|2020-03-31	0.0008009216	Africa
Africa|hCoV-19/South Africa/R12656-20/2020|EPI ISL 504211|C.1|South Africa|2020-06-16	Africa|hCoV-19/Tunisia/COV1482/2020|EPI ISL 463006|B.1|Tunisia|2020-03-31	0.0007705636	Africa
Africa|hCoV-19/South Africa/R12658-20/2020|EPI ISL 504212|C.1|South Africa|2020-06-16	Africa|hCoV-19/Tunisia/COV1482/2020|EPI ISL 463006|B.1|Tunisia|2020-03-31	0.0007756425	Africa
Africa|hCoV-19/South Africa/R12659-20/2020|EPI ISL 504213|C.1|South Africa|2020-06-16	Africa|hCoV-19/Tunisia/COV1482/2020|EPI ISL 463006|B.1|Tunisia|2020-03-31	0.0007304169	Africa
Africa|hCoV-19/South Africa/R12660-20/2020|EPI ISL 504214|C.1|South Africa|2020-06-16	Africa|hCoV-19/Tunisia/COV1482/2020|EPI ISL 463006|B.1|Tunisia|2020-03-31	0.0007970731	Africa
Africa|hCoV-19/South Africa/R12662-20/2020|EPI ISL 504215|C.1|South Africa|2020-06-16	Africa|hCoV-19/Tunisia/COV1482/2020|EPI ISL 463006|B.1|Tunisia|2020-03-31	0.0007698088	Africa
Africa|hCoV-19/South Africa/R12669-20/2020|EPI ISL 504217|C.1|South Africa|2020-06-16	Africa|hCoV-19/Tunisia/COV1482/2020|EPI ISL 463006|B.1|Tunisia|2020-03-31	0.0007722131	Africa
Africa|hCoV-19/South Africa/R12670-20/2020|EPI ISL 504218|C.1|South Africa|2020-06-16	Africa|hCoV-19/Tunisia/COV1482/2020|EPI ISL 463006|B.1|Tunisia|2020-03-31	0.0008068861	Africa
Africa|hCoV-19/South Africa/R12678-20/2020|EPI ISL 504220|C.1|South Africa|2020-06-16	Africa|hCoV-19/Tunisia/COV1482/2020|EPI ISL 463006|B.1|Tunisia|2020-03-31	0.0007951990	Africa
Africa|hCoV-19/South Africa/R12680-20/2020|EPI ISL 504221|C.1|South Africa|2020-06-16	Africa|hCoV-19/Tunisia/COV1482/2020|EPI ISL 463006|B.1|Tunisia|2020-03-31	0.0008103161	Africa
Africa|hCoV-19/South Africa/R12682-20/2020|EPI ISL 504223|C.1|South Africa|2020-06-16	Africa|hCoV-19/Tunisia/COV1482/2020|EPI ISL 463006|B.1|Tunisia|2020-03-31	0.0007582162	Africa
Africa|hCoV-19/South Africa/R12683-20/2020|EPI ISL 504224|C.1|South Africa|2020-06-16	Africa|hCoV-19/Tunisia/COV1482/2020|EPI ISL 463006|B.1|Tunisia|2020-03-31	0.0007993725	Africa
Africa|hCoV-19/South Africa/R12685-20/2020|EPI ISL 504226|C.1|South Africa|2020-06-16	Africa|hCoV-19/Tunisia/COV1482/2020|EPI ISL 463006|B.1|Tunisia|2020-03-31	0.0007637172	Africa
Africa|hCoV-19/South Africa/R12686-20/2020|EPI ISL 504227|C.1|South Africa|2020-06-16	Africa|hCoV-19/Tunisia/COV1482/2020|EPI ISL 463006|B.1|Tunisia|2020-03-31	0.0007394056	Africa
Africa|hCoV-19/South Africa/R12692-20/2020|EPI ISL 504228|C.1|South Africa|2020-06-16	Africa|hCoV-19/Tunisia/COV1482/2020|EPI ISL 463006|B.1|Tunisia|2020-03-31	0.0008469056	Africa
Africa|hCoV-19/South Africa/R12697-20/2020|EPI ISL 504230|C.1|South Africa|2020-06-16	Africa|hCoV-19/Tunisia/COV1482/2020|EPI ISL 463006|B.1|Tunisia|2020-03-31	0.0008356827	Africa
Africa|hCoV-19/South Africa/R12701-20/2020|EPI ISL 504231|C.1|South Africa|2020-06-16	Africa|hCoV-19/Tunisia/COV1482/2020|EPI ISL 463006|B.1|Tunisia|2020-03-31	0.0007983929	Africa
Africa|hCoV-19/South Africa/R12709-20/2020|EPI ISL 504236|C.1|South Africa|2020-06-16	Africa|hCoV-19/Tunisia/COV1482/2020|EPI ISL 463006|B.1|Tunisia|2020-03-31	0.0007344681	Africa
Africa|hCoV-19/South Africa/R12723-20/2020|EPI ISL 504243|C.1|South Africa|2020-06-16	Africa|hCoV-19/Tunisia/COV1482/2020|EPI ISL 463006|B.1|Tunisia|2020-03-31	0.0007530093	Africa
Africa|hCoV-19/South Africa/Tygerberg 01/2020|EPI ISL 464112|B.1.8|South Africa|2020-03-17	Africa|hCoV-19/Tunisia/COV1482/2020|EPI ISL 463006|B.1|Tunisia|2020-03-31	0.0004033668	Africa
Africa|hCoV-19/South Africa/Tygerberg 02/2020|EPI ISL 464113|B.1.5|South Africa|2020-03-27	Africa|hCoV-19/Tunisia/COV1482/2020|EPI ISL 463006|B.1|Tunisia|2020-03-31	0.0002364336	Africa
Africa|hCoV-19/South Africa/Tygerberg 03/2020|EPI ISL 464114|B.1.5|South Africa|2020-03-27	Africa|hCoV-19/Tunisia/COV1482/2020|EPI ISL 463006|B.1|Tunisia|2020-03-31	0.0002357172	Africa
Africa|hCoV-19/South Africa/Tygerberg 04/2020|EPI ISL 464115|B|South Africa|2020-03-20	Africa|hCoV-19/Tunisia/COV1482/2020|EPI ISL 463006|B.1|Tunisia|2020-03-31	0.0003124504	Africa
Africa|hCoV-19/South Africa/Tygerberg 05/2020|EPI ISL 464116|B.1.8|South Africa|2020-03-17	Africa|hCoV-19/Tunisia/COV1482/2020|EPI ISL 463006|B.1|Tunisia|2020-03-31	0.0002064527	Africa
Africa|hCoV-19/South Africa/Tygerberg 06/2020|EPI ISL 464117|B.40|South Africa|2020-03-20	Africa|hCoV-19/Tunisia/COV1482/2020|EPI ISL 463006|B.1|Tunisia|2020-03-31	0.0005309586	Africa
Africa|hCoV-19/South Africa/Tygerberg 07/2020|EPI ISL 464118|B.1.8|South Africa|2020-04-08	Africa|hCoV-19/Tunisia/COV1482/2020|EPI ISL 463006|B.1|Tunisia|2020-03-31	0.0004369891	Africa
Africa|hCoV-19/South Africa/Tygerberg 08/2020|EPI ISL 464119|B.1.8|South Africa|2020-04-08	Africa|hCoV-19/Tunisia/COV1482/2020|EPI ISL 463006|B.1|Tunisia|2020-03-31	0.0004033668	Africa
Africa|hCoV-19/South Africa/Tygerberg 09/2020|EPI ISL 464120|B.1.8|South Africa|2020-04-08	Africa|hCoV-19/Tunisia/COV1482/2020|EPI ISL 463006|B.1|Tunisia|2020-03-31	0.0002386637	Africa
Africa|hCoV-19/South Africa/Tygerberg 10/2020|EPI ISL 464121|B.1.8|South Africa|2020-04-08	Africa|hCoV-19/Tunisia/COV1482/2020|EPI ISL 463006|B.1|Tunisia|2020-03-31	0.0004706342	Africa
Africa|hCoV-19/South Africa/Tygerberg 11/2020|EPI ISL 464122|B.1.8|South Africa|2020-04-07	Africa|hCoV-19/Tunisia/COV1482/2020|EPI ISL 463006|B.1|Tunisia|2020-03-31	0.0002407481	Africa
Africa|hCoV-19/South Africa/Tygerberg 12/2020|EPI ISL 464123|B.1.8|South Africa|2020-04-08	Africa|hCoV-19/Tunisia/COV1482/2020|EPI ISL 463006|B.1|Tunisia|2020-03-31	0.0004369998	Africa
Africa|hCoV-19/South Africa/Tygerberg 14/2020|EPI ISL 464125|B.1.8|South Africa|2020-04-08	Africa|hCoV-19/Tunisia/COV1482/2020|EPI ISL 463006|B.1|Tunisia|2020-03-31	0.0002751020	Africa
Africa|hCoV-19/South Africa/Tygerberg 18/2020|EPI ISL 464129|B.1.8|South Africa|2020-04-08	Africa|hCoV-19/Tunisia/COV1482/2020|EPI ISL 463006|B.1|Tunisia|2020-03-31	0.0004370086	Africa
Africa|hCoV-19/South Africa/Tygerberg 20/2020|EPI ISL 464131|B.1.8|South Africa|2020-04-09	Africa|hCoV-19/Tunisia/COV1482/2020|EPI ISL 463006|B.1|Tunisia|2020-03-31	0.0004033668	Africa
Africa|hCoV-19/South Africa/Tygerberg 21/2020|EPI ISL 464132|B.1.8|South Africa|2020-04-09	Africa|hCoV-19/Tunisia/COV1482/2020|EPI ISL 463006|B.1|Tunisia|2020-03-31	0.0004370086	Africa
Africa|hCoV-19/South Africa/Tygerberg 22/2020|EPI ISL 464133|B.1.8|South Africa|2020-04-09	Africa|hCoV-19/Tunisia/COV1482/2020|EPI ISL 463006|B.1|Tunisia|2020-03-31	0.0004369896	Africa
Africa|hCoV-19/South Africa/Tygerberg 24/2020|EPI ISL 464135|B.1.8|South Africa|2020-04-09	Africa|hCoV-19/Tunisia/COV1482/2020|EPI ISL 463006|B.1|Tunisia|2020-03-31	0.0002386067	Africa
Africa|hCoV-19/South Africa/Tygerberg 25/2020|EPI ISL 464136|B.1.8|South Africa|2020-04-09	Africa|hCoV-19/Tunisia/COV1482/2020|EPI ISL 463006|B.1|Tunisia|2020-03-31	0.0002402607	Africa
Africa|hCoV-19/South Africa/Tygerberg 27/2020|EPI ISL 464138|B.1.8|South Africa|2020-04-09	Africa|hCoV-19/Tunisia/COV1482/2020|EPI ISL 463006|B.1|Tunisia|2020-03-31	0.0005042950	Africa
Africa|hCoV-19/South Africa/Tygerberg 28/2020|EPI ISL 464139|B.1.8|South Africa|2020-04-09	Africa|hCoV-19/Tunisia/COV1482/2020|EPI ISL 463006|B.1|Tunisia|2020-03-31	0.0002388428	Africa
Africa|hCoV-19/South Africa/Tygerberg 29/2020|EPI ISL 464140|B.1.1|South Africa|2020-03-26	Africa|hCoV-19/Tunisia/COV1482/2020|EPI ISL 463006|B.1|Tunisia|2020-03-31	0.0004129526	Africa
Africa|hCoV-19/South Africa/Tygerberg 30/2020|EPI ISL 464141|B.1.1.1|South Africa|2020-03-29	Africa|hCoV-19/Tunisia/COV1482/2020|EPI ISL 463006|B.1|Tunisia|2020-03-31	0.0004520093	Africa
Africa|hCoV-19/South Africa/Tygerberg 31/2020|EPI ISL 464142|B.39|South Africa|2020-03-29	Africa|hCoV-19/Tunisia/COV1482/2020|EPI ISL 463006|B.1|Tunisia|2020-03-31	0.0005127525	Africa
Africa|hCoV-19/South Africa/Tygerberg 33/2020|EPI ISL 464144|B.1.1|South Africa|2020-04-02	Africa|hCoV-19/Tunisia/COV1482/2020|EPI ISL 463006|B.1|Tunisia|2020-03-31	0.0002822041	Africa
Africa|hCoV-19/South Africa/Tygerberg 34/2020|EPI ISL 464145|B.1.1|South Africa|2020-04-03	Africa|hCoV-19/Tunisia/COV1482/2020|EPI ISL 463006|B.1|Tunisia|2020-03-31	0.0002693510	Africa
Africa|hCoV-19/South Africa/Tygerberg 36/2020|EPI ISL 464147|B.1.1|South Africa|2020-04-03	Africa|hCoV-19/Tunisia/COV1482/2020|EPI ISL 463006|B.1|Tunisia|2020-03-31	0.0002733166	Africa
Africa|hCoV-19/South Africa/Tygerberg 38/2020|EPI ISL 464149|B.1.8|South Africa|2020-04-08	Africa|hCoV-19/Tunisia/COV1482/2020|EPI ISL 463006|B.1|Tunisia|2020-03-31	0.0002418625	Africa
Africa|hCoV-19/South Africa/Tygerberg 42/2020|EPI ISL 464151|B.1.1|South Africa|2020-04-08	Africa|hCoV-19/Tunisia/COV1482/2020|EPI ISL 463006|B.1|Tunisia|2020-03-31	0.0002776411	Africa
Africa|hCoV-19/South Africa/Tygerberg 44/2020|EPI ISL 464153|B.1.1|South Africa|2020-04-09	Africa|hCoV-19/Tunisia/COV1482/2020|EPI ISL 463006|B.1|Tunisia|2020-03-31	0.0002700602	Africa
Africa|hCoV-19/South Africa/Tygerberg 45/2020|EPI ISL 464154|B.1.1|South Africa|2020-04-08	Africa|hCoV-19/Tunisia/COV1482/2020|EPI ISL 463006|B.1|Tunisia|2020-03-31	0.0002752533	Africa
Africa|hCoV-19/South Africa/Tygerberg 46/2020|EPI ISL 464155|B.1.1|South Africa|2020-04-08	Africa|hCoV-19/Tunisia/COV1482/2020|EPI ISL 463006|B.1|Tunisia|2020-03-31	0.0005043050	Africa
Africa|hCoV-19/South Africa/Tygerberg 47/2020|EPI ISL 464156|B.1.1|South Africa|2020-04-08	Africa|hCoV-19/Tunisia/COV1482/2020|EPI ISL 463006|B.1|Tunisia|2020-03-31	0.0002739057	Africa
Africa|hCoV-19/South Africa/Tygerberg 48/2020|EPI ISL 464157|B.1.1|South Africa|2020-04-08	Africa|hCoV-19/Tunisia/COV1482/2020|EPI ISL 463006|B.1|Tunisia|2020-03-31	0.0004370082	Africa
Africa|hCoV-19/Tunisia/COV0010-12/2020|EPI ISL 463001|A|Tunisia|2020-03-18	Africa|hCoV-19/Tunisia/COV1482/2020|EPI ISL 463006|B.1|Tunisia|2020-03-31	0.0005743787	Africa
Africa|hCoV-19/Tunisia/COV0425/2020|EPI ISL 463005|B.1|Tunisia|2020-03-27	Africa|hCoV-19/Tunisia/COV1482/2020|EPI ISL 463006|B.1|Tunisia|2020-03-31	0.0003697281	Africa
Africa|hCoV-19/Tunisia/COV1339/2020|EPI ISL 463003|B.1.9|Tunisia|2020-03-30	Africa|hCoV-19/Tunisia/COV1482/2020|EPI ISL 463006|B.1|Tunisia|2020-03-31	0.0005405570	Africa
Africa|hCoV-19/Algeria/G0638 2264/2020|EPI ISL 418241|B.1|Algeria|2020-03-02	Africa|hCoV-19/Tunisia/COV1663/2020|EPI ISL 463004|B.1|Tunisia|2020-04-01	0.0004714629	Africa
Africa|hCoV-19/Algeria/G0640 2265/2020|EPI ISL 418242|B.1|Algeria|2020-03-08	Africa|hCoV-19/Tunisia/COV1663/2020|EPI ISL 463004|B.1|Tunisia|2020-04-01	0.0005380628	Africa
Africa|hCoV-19/Algeria/G0860 2262/2020|EPI ISL 420037|B.1|Algeria|2020-03-02	Africa|hCoV-19/Tunisia/COV1663/2020|EPI ISL 463004|B.1|Tunisia|2020-04-01	0.0005380628	Africa
Africa|hCoV-19/Benin/1022/2020|EPI ISL 476826|B.1|Benin|2020-03-25	Africa|hCoV-19/Tunisia/COV1663/2020|EPI ISL 463004|B.1|Tunisia|2020-04-01	0.0004371893	Africa
Africa|hCoV-19/Benin/1092/2020|EPI ISL 476827|B.1|Benin|2020-03-27	Africa|hCoV-19/Tunisia/COV1663/2020|EPI ISL 463004|B.1|Tunisia|2020-04-01	0.0005046373	Africa
Africa|hCoV-19/Benin/1408/2020|EPI ISL 476825|B.1.356|Benin|2020-04-04	Africa|hCoV-19/Tunisia/COV1663/2020|EPI ISL 463004|B.1|Tunisia|2020-04-01	0.0005380990	Africa
Africa|hCoV-19/Benin/1409/2020|EPI ISL 476828|B.1|Benin|2020-04-06	Africa|hCoV-19/Tunisia/COV1663/2020|EPI ISL 463004|B.1|Tunisia|2020-04-01	0.0004062324	Africa
Africa|hCoV-19/Benin/1950/2020|EPI ISL 476830|A|Benin|2020-04-15	Africa|hCoV-19/Tunisia/COV1663/2020|EPI ISL 463004|B.1|Tunisia|2020-04-01	0.0007401353	Africa
Africa|hCoV-19/Benin/197/2020|EPI ISL 476822|B.1.178|Benin|2020-03-15	Africa|hCoV-19/Tunisia/COV1663/2020|EPI ISL 463004|B.1|Tunisia|2020-04-01	0.0004372377	Africa
Africa|hCoV-19/Benin/2012/2020|EPI ISL 476831|A|Benin|2020-04-15	Africa|hCoV-19/Tunisia/COV1663/2020|EPI ISL 463004|B.1|Tunisia|2020-04-01	0.0007736815	Africa
Africa|hCoV-19/Benin/260/2020|EPI ISL 476823|B.1.292|Benin|2020-03-17	Africa|hCoV-19/Tunisia/COV1663/2020|EPI ISL 463004|B.1|Tunisia|2020-04-01	0.0006053979	Africa
Africa|hCoV-19/Benin/314/2020|EPI ISL 476834|B.1.5|Benin|2020-03-17	Africa|hCoV-19/Tunisia/COV1663/2020|EPI ISL 463004|B.1|Tunisia|2020-04-01	0.0003718109	Africa
Africa|hCoV-19/Benin/461/2020|EPI ISL 476833|A|Benin|2020-03-17	Africa|hCoV-19/Tunisia/COV1663/2020|EPI ISL 463004|B.1|Tunisia|2020-04-01	0.0007399961	Africa
Africa|hCoV-19/Benin/501/2020|EPI ISL 476824|B.1.356|Benin|2020-03-17	Africa|hCoV-19/Tunisia/COV1663/2020|EPI ISL 463004|B.1|Tunisia|2020-04-01	0.0005380628	Africa
Africa|hCoV-19/Benin/843/2020|EPI ISL 476829|A|Benin|2020-03-19	Africa|hCoV-19/Tunisia/COV1663/2020|EPI ISL 463004|B.1|Tunisia|2020-04-01	0.0006727869	Africa
Africa|hCoV-19/Botswana/BOT0455/2020|EPI ISL 560386|B.1|Botswana|2020-03-28	Africa|hCoV-19/Tunisia/COV1663/2020|EPI ISL 463004|B.1|Tunisia|2020-04-01	0.0004707859	Africa
Africa|hCoV-19/Botswana/BOT2254/2020|EPI ISL 560390|B.1.1|Botswana|2020-04-08	Africa|hCoV-19/Tunisia/COV1663/2020|EPI ISL 463004|B.1|Tunisia|2020-04-01	0.0005477574	Africa
Africa|hCoV-19/Botswana/BOT2283/2020|EPI ISL 560385|B.1|Botswana|2020-04-07	Africa|hCoV-19/Tunisia/COV1663/2020|EPI ISL 463004|B.1|Tunisia|2020-04-01	0.0005933843	Africa
Africa|hCoV-19/Botswana/BOT2624/2020|EPI ISL 560387|B.1.1|Botswana|2020-04-05	Africa|hCoV-19/Tunisia/COV1663/2020|EPI ISL 463004|B.1|Tunisia|2020-04-01	0.0005585202	Africa
Africa|hCoV-19/Botswana/BOT4161/2020|EPI ISL 560388|B.1.1.220|Botswana|2020-04-16	Africa|hCoV-19/Tunisia/COV1663/2020|EPI ISL 463004|B.1|Tunisia|2020-04-01	0.0006226030	Africa
Africa|hCoV-19/DRC/04186/2020|EPI ISL 471411|A|Democratic Republic of the Congo|2020-04-25	Africa|hCoV-19/Tunisia/COV1663/2020|EPI ISL 463004|B.1|Tunisia|2020-04-01	0.0007399954	Africa
Africa|hCoV-19/DRC/04188/2020|EPI ISL 471413|A|Democratic Republic of the Congo|2020-04-25	Africa|hCoV-19/Tunisia/COV1663/2020|EPI ISL 463004|B.1|Tunisia|2020-04-01	0.0008325648	Africa
Africa|hCoV-19/DRC/10041/2020|EPI ISL 527543|B.1.1.275|Democratic Republic of the Congo|2020-05-22	Africa|hCoV-19/Tunisia/COV1663/2020|EPI ISL 463004|B.1|Tunisia|2020-04-01	0.0004434470	Africa
Africa|hCoV-19/DRC/10057/2020|EPI ISL 527538|B.1.1.275|Democratic Republic of the Congo|2020-05-22	Africa|hCoV-19/Tunisia/COV1663/2020|EPI ISL 463004|B.1|Tunisia|2020-04-01	0.0005637005	Africa
Africa|hCoV-19/DRC/10061/2020|EPI ISL 527521|B.1.1.275|Democratic Republic of the Congo|2020-05-22	Africa|hCoV-19/Tunisia/COV1663/2020|EPI ISL 463004|B.1|Tunisia|2020-04-01	0.0004169737	Africa
Africa|hCoV-19/DRC/10070/2020|EPI ISL 527544|B.1.178|Democratic Republic of the Congo|2020-05-22	Africa|hCoV-19/Tunisia/COV1663/2020|EPI ISL 463004|B.1|Tunisia|2020-04-01	0.0004086903	Africa
Africa|hCoV-19/DRC/10120/2020|EPI ISL 513624|B.1.1.275|Democratic Republic of the Congo|2020-05-22	Africa|hCoV-19/Tunisia/COV1663/2020|EPI ISL 463004|B.1|Tunisia|2020-04-01	0.0004892486	Africa
Africa|hCoV-19/DRC/10127/2020|EPI ISL 513625|B.1.1.275|Democratic Republic of the Congo|2020-05-22	Africa|hCoV-19/Tunisia/COV1663/2020|EPI ISL 463004|B.1|Tunisia|2020-04-01	0.0004829045	Africa
Africa|hCoV-19/DRC/10242/2020|EPI ISL 513626|B.1.84|Democratic Republic of the Congo|2020-05-22	Africa|hCoV-19/Tunisia/COV1663/2020|EPI ISL 463004|B.1|Tunisia|2020-04-01	0.0003048663	Africa
Africa|hCoV-19/DRC/10251/2020|EPI ISL 513627|B.1.128|Democratic Republic of the Congo|2020-05-22	Africa|hCoV-19/Tunisia/COV1663/2020|EPI ISL 463004|B.1|Tunisia|2020-04-01	0.0005087067	Africa
Africa|hCoV-19/DRC/10324/2020|EPI ISL 527545|B.1.214|Democratic Republic of the Congo|2020-05-22	Africa|hCoV-19/Tunisia/COV1663/2020|EPI ISL 463004|B.1|Tunisia|2020-04-01	0.0003750851	Africa
Africa|hCoV-19/DRC/10346/2020|EPI ISL 527546|B.1.214|Democratic Republic of the Congo|2020-05-22	Africa|hCoV-19/Tunisia/COV1663/2020|EPI ISL 463004|B.1|Tunisia|2020-04-01	0.0003789868	Africa
Africa|hCoV-19/DRC/10364/2020|EPI ISL 527498|B.1|Democratic Republic of the Congo|2020-05-22	Africa|hCoV-19/Tunisia/COV1663/2020|EPI ISL 463004|B.1|Tunisia|2020-04-01	0.0002744252	Africa
Africa|hCoV-19/DRC/10371/2020|EPI ISL 527489|B.1.178|Democratic Republic of the Congo|2020-05-22	Africa|hCoV-19/Tunisia/COV1663/2020|EPI ISL 463004|B.1|Tunisia|2020-04-01	0.0004093915	Africa
Africa|hCoV-19/DRC/10373/2020|EPI ISL 527495|B.1.159|Democratic Republic of the Congo|2020-05-22	Africa|hCoV-19/Tunisia/COV1663/2020|EPI ISL 463004|B.1|Tunisia|2020-04-01	0.0004441120	Africa
Africa|hCoV-19/DRC/10374/2020|EPI ISL 527539|B.1.84|Democratic Republic of the Congo|2020-05-22	Africa|hCoV-19/Tunisia/COV1663/2020|EPI ISL 463004|B.1|Tunisia|2020-04-01	0.0005606277	Africa
Africa|hCoV-19/DRC/10375/2020|EPI ISL 527499|B.1.84|Democratic Republic of the Congo|2020-05-22	Africa|hCoV-19/Tunisia/COV1663/2020|EPI ISL 463004|B.1|Tunisia|2020-04-01	0.0004448534	Africa
Africa|hCoV-19/DRC/10399/2020|EPI ISL 527491|B.1.214|Democratic Republic of the Congo|2020-05-22	Africa|hCoV-19/Tunisia/COV1663/2020|EPI ISL 463004|B.1|Tunisia|2020-04-01	0.0003753550	Africa
Africa|hCoV-19/DRC/10502/2020|EPI ISL 527547|B.1.5|Democratic Republic of the Congo|2020-05-20	Africa|hCoV-19/Tunisia/COV1663/2020|EPI ISL 463004|B.1|Tunisia|2020-04-01	0.0002725652	Africa
Africa|hCoV-19/DRC/10506/2020|EPI ISL 527524|B.1.5|Democratic Republic of the Congo|2020-05-18	Africa|hCoV-19/Tunisia/COV1663/2020|EPI ISL 463004|B.1|Tunisia|2020-04-01	0.0002791744	Africa
Africa|hCoV-19/DRC/10507/2020|EPI ISL 527492|B.1.5|Democratic Republic of the Congo|2020-05-18	Africa|hCoV-19/Tunisia/COV1663/2020|EPI ISL 463004|B.1|Tunisia|2020-04-01	0.0003072311	Africa
Africa|hCoV-19/DRC/10508/2020|EPI ISL 527494|B.1.5|Democratic Republic of the Congo|2020-05-20	Africa|hCoV-19/Tunisia/COV1663/2020|EPI ISL 463004|B.1|Tunisia|2020-04-01	0.0004756313	Africa
Africa|hCoV-19/DRC/10532/2020|EPI ISL 527532|B.1.5|Democratic Republic of the Congo|2020-05-20	Africa|hCoV-19/Tunisia/COV1663/2020|EPI ISL 463004|B.1|Tunisia|2020-04-01	0.0002794277	Africa
Africa|hCoV-19/DRC/10533/2020|EPI ISL 527548|B.1.5|Democratic Republic of the Congo|2020-05-20	Africa|hCoV-19/Tunisia/COV1663/2020|EPI ISL 463004|B.1|Tunisia|2020-04-01	0.0003067359	Africa
Africa|hCoV-19/DRC/10621/2020|EPI ISL 527526|B.1.214|Democratic Republic of the Congo|2020-05-23	Africa|hCoV-19/Tunisia/COV1663/2020|EPI ISL 463004|B.1|Tunisia|2020-04-01	0.0003485534	Africa
Africa|hCoV-19/DRC/10640/2020|EPI ISL 527541|B.1|Democratic Republic of the Congo|2020-05-22	Africa|hCoV-19/Tunisia/COV1663/2020|EPI ISL 463004|B.1|Tunisia|2020-04-01	0.0005290839	Africa
Africa|hCoV-19/DRC/10644/2020|EPI ISL 527549|B.1|Democratic Republic of the Congo|2020-05-22	Africa|hCoV-19/Tunisia/COV1663/2020|EPI ISL 463004|B.1|Tunisia|2020-04-01	0.0005112526	Africa
Africa|hCoV-19/DRC/10728/2020|EPI ISL 513628|B.1.5|Democratic Republic of the Congo|2020-05-23	Africa|hCoV-19/Tunisia/COV1663/2020|EPI ISL 463004|B.1|Tunisia|2020-04-01	0.0002450935	Africa
Africa|hCoV-19/DRC/10731/2020|EPI ISL 513629|B.1.1.1|Democratic Republic of the Congo|2020-05-23	Africa|hCoV-19/Tunisia/COV1663/2020|EPI ISL 463004|B.1|Tunisia|2020-04-01	0.0005644781	Africa
Africa|hCoV-19/DRC/10733/2020|EPI ISL 513630|B.1|Democratic Republic of the Congo|2020-05-23	Africa|hCoV-19/Tunisia/COV1663/2020|EPI ISL 463004|B.1|Tunisia|2020-04-01	0.0003716010	Africa
Africa|hCoV-19/DRC/108/2020|EPI ISL 417948|B.1.128|Democratic Republic of the Congo|2020-03-19	Africa|hCoV-19/Tunisia/COV1663/2020|EPI ISL 463004|B.1|Tunisia|2020-04-01	0.0004038379	Africa
Africa|hCoV-19/DRC/10885/2020|EPI ISL 513631|B.1.84|Democratic Republic of the Congo|2020-05-23	Africa|hCoV-19/Tunisia/COV1663/2020|EPI ISL 463004|B.1|Tunisia|2020-04-01	0.0003742773	Africa
Africa|hCoV-19/DRC/10902/2020|EPI ISL 527490|B.1.178|Democratic Republic of the Congo|2020-05-23	Africa|hCoV-19/Tunisia/COV1663/2020|EPI ISL 463004|B.1|Tunisia|2020-04-01	0.0003408981	Africa
Africa|hCoV-19/DRC/10913/2020|EPI ISL 527507|B.1.84|Democratic Republic of the Congo|2020-05-24	Africa|hCoV-19/Tunisia/COV1663/2020|EPI ISL 463004|B.1|Tunisia|2020-04-01	0.0004475930	Africa
Africa|hCoV-19/DRC/11005/2020|EPI ISL 527550|B.1.159|Democratic Republic of the Congo|2020-05-24	Africa|hCoV-19/Tunisia/COV1663/2020|EPI ISL 463004|B.1|Tunisia|2020-04-01	0.0005454908	Africa
Africa|hCoV-19/DRC/11008/2020|EPI ISL 527503|B.1.159|Democratic Republic of the Congo|2020-05-24	Africa|hCoV-19/Tunisia/COV1663/2020|EPI ISL 463004|B.1|Tunisia|2020-04-01	0.0004815523	Africa
Africa|hCoV-19/DRC/11022/2020|EPI ISL 527551|B.1.214|Democratic Republic of the Congo|2020-05-24	Africa|hCoV-19/Tunisia/COV1663/2020|EPI ISL 463004|B.1|Tunisia|2020-04-01	0.0004433456	Africa
Africa|hCoV-19/DRC/11024/2020|EPI ISL 527552|B.1.149|Democratic Republic of the Congo|2020-05-24	Africa|hCoV-19/Tunisia/COV1663/2020|EPI ISL 463004|B.1|Tunisia|2020-04-01	0.0004818027	Africa
Africa|hCoV-19/DRC/11026/2020|EPI ISL 527553|B.1.149|Democratic Republic of the Congo|2020-05-24	Africa|hCoV-19/Tunisia/COV1663/2020|EPI ISL 463004|B.1|Tunisia|2020-04-01	0.0003408747	Africa
Africa|hCoV-19/DRC/11031/2020|EPI ISL 527554|B.1.214|Democratic Republic of the Congo|2020-05-24	Africa|hCoV-19/Tunisia/COV1663/2020|EPI ISL 463004|B.1|Tunisia|2020-04-01	0.0003752476	Africa
Africa|hCoV-19/DRC/11041/2020|EPI ISL 527555|B.1|Democratic Republic of the Congo|2020-05-24	Africa|hCoV-19/Tunisia/COV1663/2020|EPI ISL 463004|B.1|Tunisia|2020-04-01	0.0003410225	Africa
Africa|hCoV-19/DRC/11057/2020|EPI ISL 527528|B.1.5|Democratic Republic of the Congo|2020-05-24	Africa|hCoV-19/Tunisia/COV1663/2020|EPI ISL 463004|B.1|Tunisia|2020-04-01	0.0002790772	Africa
Africa|hCoV-19/DRC/11078/2020|EPI ISL 527514|B.1|Democratic Republic of the Congo|2020-05-24	Africa|hCoV-19/Tunisia/COV1663/2020|EPI ISL 463004|B.1|Tunisia|2020-04-01	0.0004489329	Africa
Africa|hCoV-19/DRC/11079/2020|EPI ISL 527500|B.1.214|Democratic Republic of the Congo|2020-05-24	Africa|hCoV-19/Tunisia/COV1663/2020|EPI ISL 463004|B.1|Tunisia|2020-04-01	0.0003085624	Africa
Africa|hCoV-19/DRC/11093/2020|EPI ISL 527527|B.1.5|Democratic Republic of the Congo|2020-05-24	Africa|hCoV-19/Tunisia/COV1663/2020|EPI ISL 463004|B.1|Tunisia|2020-04-01	0.0003498481	Africa
Africa|hCoV-19/DRC/11096/2020|EPI ISL 527522|B.1|Democratic Republic of the Congo|2020-05-24	Africa|hCoV-19/Tunisia/COV1663/2020|EPI ISL 463004|B.1|Tunisia|2020-04-01	0.0003475916	Africa
Africa|hCoV-19/DRC/11114/2020|EPI ISL 527534|B.1.214|Democratic Republic of the Congo|2020-05-25	Africa|hCoV-19/Tunisia/COV1663/2020|EPI ISL 463004|B.1|Tunisia|2020-04-01	0.0004194994	Africa
Africa|hCoV-19/DRC/11123/2020|EPI ISL 527496|B.1.84|Democratic Republic of the Congo|2020-05-24	Africa|hCoV-19/Tunisia/COV1663/2020|EPI ISL 463004|B.1|Tunisia|2020-04-01	0.0003416243	Africa
Africa|hCoV-19/DRC/11134/2020|EPI ISL 527518|B.1.5|Democratic Republic of the Congo|2020-05-24	Africa|hCoV-19/Tunisia/COV1663/2020|EPI ISL 463004|B.1|Tunisia|2020-04-01	0.0002425824	Africa
Africa|hCoV-19/DRC/11143/2020|EPI ISL 527556|B.1|Democratic Republic of the Congo|2020-05-24	Africa|hCoV-19/Tunisia/COV1663/2020|EPI ISL 463004|B.1|Tunisia|2020-04-01	0.0005455574	Africa
Africa|hCoV-19/DRC/11145/2020|EPI ISL 527501|B.1.214|Democratic Republic of the Congo|2020-05-24	Africa|hCoV-19/Tunisia/COV1663/2020|EPI ISL 463004|B.1|Tunisia|2020-04-01	0.0004460530	Africa
Africa|hCoV-19/DRC/11148/2020|EPI ISL 527525|B.1.178|Democratic Republic of the Congo|2020-05-24	Africa|hCoV-19/Tunisia/COV1663/2020|EPI ISL 463004|B.1|Tunisia|2020-04-01	0.0006302162	Africa
Africa|hCoV-19/DRC/11157/2020|EPI ISL 527530|B.1|Democratic Republic of the Congo|2020-05-25	Africa|hCoV-19/Tunisia/COV1663/2020|EPI ISL 463004|B.1|Tunisia|2020-04-01	0.0004173826	Africa
Africa|hCoV-19/DRC/11187/2020|EPI ISL 527523|B.1.1.275|Democratic Republic of the Congo|2020-05-23	Africa|hCoV-19/Tunisia/COV1663/2020|EPI ISL 463004|B.1|Tunisia|2020-04-01	0.0005222296	Africa
Africa|hCoV-19/DRC/11191/2020|EPI ISL 527506|B.1.1.275|Democratic Republic of the Congo|2020-05-23	Africa|hCoV-19/Tunisia/COV1663/2020|EPI ISL 463004|B.1|Tunisia|2020-04-01	0.0004122334	Africa
Africa|hCoV-19/DRC/11252/2020|EPI ISL 527557|B.1.1.275|Democratic Republic of the Congo|2020-05-21	Africa|hCoV-19/Tunisia/COV1663/2020|EPI ISL 463004|B.1|Tunisia|2020-04-01	0.0005794399	Africa
Africa|hCoV-19/DRC/11260/2020|EPI ISL 527558|B.1.1.275|Democratic Republic of the Congo|2020-05-23	Africa|hCoV-19/Tunisia/COV1663/2020|EPI ISL 463004|B.1|Tunisia|2020-04-01	0.0004432462	Africa
Africa|hCoV-19/DRC/1131/2020|EPI ISL 429255|B.1.5|Democratic Republic of the Congo|2020-04-05	Africa|hCoV-19/Tunisia/COV1663/2020|EPI ISL 463004|B.1|Tunisia|2020-04-01	0.0004070176	Africa
Africa|hCoV-19/DRC/11310/2020|EPI ISL 527529|B.1.149|Democratic Republic of the Congo|2020-05-25	Africa|hCoV-19/Tunisia/COV1663/2020|EPI ISL 463004|B.1|Tunisia|2020-04-01	0.0003492630	Africa
Africa|hCoV-19/DRC/11318/2020|EPI ISL 527559|B.1.149|Democratic Republic of the Congo|2020-05-25	Africa|hCoV-19/Tunisia/COV1663/2020|EPI ISL 463004|B.1|Tunisia|2020-04-01	0.0005088495	Africa
Africa|hCoV-19/DRC/11326/2020|EPI ISL 527508|B.1|Democratic Republic of the Congo|2020-05-25	Africa|hCoV-19/Tunisia/COV1663/2020|EPI ISL 463004|B.1|Tunisia|2020-04-01	0.0003442893	Africa
Africa|hCoV-19/DRC/11334/2020|EPI ISL 527504|B.1.178|Democratic Republic of the Congo|2020-05-25	Africa|hCoV-19/Tunisia/COV1663/2020|EPI ISL 463004|B.1|Tunisia|2020-04-01	0.0003437993	Africa
Africa|hCoV-19/DRC/11337/2020|EPI ISL 527510|B.1.84|Democratic Republic of the Congo|2020-05-25	Africa|hCoV-19/Tunisia/COV1663/2020|EPI ISL 463004|B.1|Tunisia|2020-04-01	0.0004137439	Africa
Africa|hCoV-19/DRC/11341/2020|EPI ISL 527509|B.1.1.275|Democratic Republic of the Congo|2020-05-25	Africa|hCoV-19/Tunisia/COV1663/2020|EPI ISL 463004|B.1|Tunisia|2020-04-01	0.0005168200	Africa
Africa|hCoV-19/DRC/11348/2020|EPI ISL 527560|B.1.149|Democratic Republic of the Congo|2020-05-25	Africa|hCoV-19/Tunisia/COV1663/2020|EPI ISL 463004|B.1|Tunisia|2020-04-01	0.0003393332	Africa
Africa|hCoV-19/DRC/11369/2020|EPI ISL 527537|B.1.214|Democratic Republic of the Congo|2020-05-25	Africa|hCoV-19/Tunisia/COV1663/2020|EPI ISL 463004|B.1|Tunisia|2020-04-01	0.0003858721	Africa
Africa|hCoV-19/DRC/11376/2020|EPI ISL 527513|B.1.214|Democratic Republic of the Congo|2020-05-25	Africa|hCoV-19/Tunisia/COV1663/2020|EPI ISL 463004|B.1|Tunisia|2020-04-01	0.0004141149	Africa
Africa|hCoV-19/DRC/11411/2020|EPI ISL 527561|B.1.5|Democratic Republic of the Congo|2020-05-25	Africa|hCoV-19/Tunisia/COV1663/2020|EPI ISL 463004|B.1|Tunisia|2020-04-01	0.0003066734	Africa
Africa|hCoV-19/DRC/11450/2020|EPI ISL 527516|B.1.5|Democratic Republic of the Congo|2020-05-25	Africa|hCoV-19/Tunisia/COV1663/2020|EPI ISL 463004|B.1|Tunisia|2020-04-01	0.0002450184	Africa
Africa|hCoV-19/DRC/11458/2020|EPI ISL 527497|B.1.5|Democratic Republic of the Congo|2020-05-25	Africa|hCoV-19/Tunisia/COV1663/2020|EPI ISL 463004|B.1|Tunisia|2020-04-01	0.0003785859	Africa
Africa|hCoV-19/DRC/11460/2020|EPI ISL 527562|B.1.214|Democratic Republic of the Congo|2020-05-25	Africa|hCoV-19/Tunisia/COV1663/2020|EPI ISL 463004|B.1|Tunisia|2020-04-01	0.0005168661	Africa
Africa|hCoV-19/DRC/11472/2020|EPI ISL 527502|B.1.214|Democratic Republic of the Congo|2020-05-25	Africa|hCoV-19/Tunisia/COV1663/2020|EPI ISL 463004|B.1|Tunisia|2020-04-01	0.0004455742	Africa
Africa|hCoV-19/DRC/11477/2020|EPI ISL 527563|B.1.84|Democratic Republic of the Congo|2020-05-25	Africa|hCoV-19/Tunisia/COV1663/2020|EPI ISL 463004|B.1|Tunisia|2020-04-01	0.0002723305	Africa
Africa|hCoV-19/DRC/11486/2020|EPI ISL 527564|B.1.214|Democratic Republic of the Congo|2020-05-25	Africa|hCoV-19/Tunisia/COV1663/2020|EPI ISL 463004|B.1|Tunisia|2020-04-01	0.0004432311	Africa
Africa|hCoV-19/DRC/11487/2020|EPI ISL 527505|B.1|Democratic Republic of the Congo|2020-05-25	Africa|hCoV-19/Tunisia/COV1663/2020|EPI ISL 463004|B.1|Tunisia|2020-04-01	0.0003789254	Africa
Africa|hCoV-19/DRC/11507/2020|EPI ISL 527512|B.1|Democratic Republic of the Congo|2020-05-25	Africa|hCoV-19/Tunisia/COV1663/2020|EPI ISL 463004|B.1|Tunisia|2020-04-01	0.0004132108	Africa
Africa|hCoV-19/DRC/1151/2020|EPI ISL 447596|B.38|Democratic Republic of the Congo|2020-04-05	Africa|hCoV-19/Tunisia/COV1663/2020|EPI ISL 463004|B.1|Tunisia|2020-04-01	0.0006456116	Africa
Africa|hCoV-19/DRC/11511/2020|EPI ISL 527511|B.1.214|Democratic Republic of the Congo|2020-05-25	Africa|hCoV-19/Tunisia/COV1663/2020|EPI ISL 463004|B.1|Tunisia|2020-04-01	0.0004483137	Africa
Africa|hCoV-19/DRC/11572/2020|EPI ISL 527565|B.1.214|Democratic Republic of the Congo|2020-05-25	Africa|hCoV-19/Tunisia/COV1663/2020|EPI ISL 463004|B.1|Tunisia|2020-04-01	0.0003405197	Africa
Africa|hCoV-19/DRC/11576/2020|EPI ISL 527517|B.1|Democratic Republic of the Congo|2020-05-25	Africa|hCoV-19/Tunisia/COV1663/2020|EPI ISL 463004|B.1|Tunisia|2020-04-01	0.0003467960	Africa
Africa|hCoV-19/DRC/11583/2020|EPI ISL 527542|B.1|Democratic Republic of the Congo|2020-05-25	Africa|hCoV-19/Tunisia/COV1663/2020|EPI ISL 463004|B.1|Tunisia|2020-04-01	0.0003887669	Africa
Africa|hCoV-19/DRC/11616/2020|EPI ISL 527519|B.1|Democratic Republic of the Congo|2020-05-25	Africa|hCoV-19/Tunisia/COV1663/2020|EPI ISL 463004|B.1|Tunisia|2020-04-01	0.0003461960	Africa
Africa|hCoV-19/DRC/11623/2020|EPI ISL 527566|B.1.5|Democratic Republic of the Congo|2020-05-25	Africa|hCoV-19/Tunisia/COV1663/2020|EPI ISL 463004|B.1|Tunisia|2020-04-01	0.0003410209	Africa
Africa|hCoV-19/DRC/11624/2020|EPI ISL 527567|B.1.149|Democratic Republic of the Congo|2020-05-25	Africa|hCoV-19/Tunisia/COV1663/2020|EPI ISL 463004|B.1|Tunisia|2020-04-01	0.0003408563	Africa
Africa|hCoV-19/DRC/11631/2020|EPI ISL 527568|B.1.149|Democratic Republic of the Congo|2020-05-25	Africa|hCoV-19/Tunisia/COV1663/2020|EPI ISL 463004|B.1|Tunisia|2020-04-01	0.0003412052	Africa
Africa|hCoV-19/DRC/11632/2020|EPI ISL 527493|B.1|Democratic Republic of the Congo|2020-05-25	Africa|hCoV-19/Tunisia/COV1663/2020|EPI ISL 463004|B.1|Tunisia|2020-04-01	0.0003756486	Africa
Africa|hCoV-19/DRC/11635/2020|EPI ISL 527540|B.1.214|Democratic Republic of the Congo|2020-05-25	Africa|hCoV-19/Tunisia/COV1663/2020|EPI ISL 463004|B.1|Tunisia|2020-04-01	0.0003868545	Africa
Africa|hCoV-19/DRC/11640/2020|EPI ISL 527535|B.1.178|Democratic Republic of the Congo|2020-05-25	Africa|hCoV-19/Tunisia/COV1663/2020|EPI ISL 463004|B.1|Tunisia|2020-04-01	0.0004533291	Africa
Africa|hCoV-19/DRC/11643/2020|EPI ISL 527520|B.1.5|Democratic Republic of the Congo|2020-05-25	Africa|hCoV-19/Tunisia/COV1663/2020|EPI ISL 463004|B.1|Tunisia|2020-04-01	0.0003470090	Africa
Africa|hCoV-19/DRC/11648/2020|EPI ISL 527569|B.1.6|Democratic Republic of the Congo|2020-05-25	Africa|hCoV-19/Tunisia/COV1663/2020|EPI ISL 463004|B.1|Tunisia|2020-04-01	0.0003735239	Africa
Africa|hCoV-19/DRC/11652/2020|EPI ISL 527570|B.1.149|Democratic Republic of the Congo|2020-05-25	Africa|hCoV-19/Tunisia/COV1663/2020|EPI ISL 463004|B.1|Tunisia|2020-04-01	0.0003407622	Africa
Africa|hCoV-19/DRC/11653/2020|EPI ISL 527533|B.1.84|Democratic Republic of the Congo|2020-05-25	Africa|hCoV-19/Tunisia/COV1663/2020|EPI ISL 463004|B.1|Tunisia|2020-04-01	0.0003142533	Africa
Africa|hCoV-19/DRC/11676/2020|EPI ISL 527531|B.1|Democratic Republic of the Congo|2020-05-26	Africa|hCoV-19/Tunisia/COV1663/2020|EPI ISL 463004|B.1|Tunisia|2020-04-01	0.0005261579	Africa
Africa|hCoV-19/DRC/11677/2020|EPI ISL 527515|B.1.214|Democratic Republic of the Congo|2020-05-26	Africa|hCoV-19/Tunisia/COV1663/2020|EPI ISL 463004|B.1|Tunisia|2020-04-01	0.0004503336	Africa
Africa|hCoV-19/DRC/11732/2020|EPI ISL 527536|B.1.214|Democratic Republic of the Congo|2020-05-26	Africa|hCoV-19/Tunisia/COV1663/2020|EPI ISL 463004|B.1|Tunisia|2020-04-01	0.0003141624	Africa
Africa|hCoV-19/DRC/11733/2020|EPI ISL 527571|B.1.149|Democratic Republic of the Congo|2020-05-26	Africa|hCoV-19/Tunisia/COV1663/2020|EPI ISL 463004|B.1|Tunisia|2020-04-01	0.0005088202	Africa
Africa|hCoV-19/DRC/11806/2020|EPI ISL 527572|B.1.214|Democratic Republic of the Congo|2020-05-26	Africa|hCoV-19/Tunisia/COV1663/2020|EPI ISL 463004|B.1|Tunisia|2020-04-01	0.0004430197	Africa
Africa|hCoV-19/DRC/1234/2020|EPI ISL 429258|B.1.5|Democratic Republic of the Congo|2020-04-06	Africa|hCoV-19/Tunisia/COV1663/2020|EPI ISL 463004|B.1|Tunisia|2020-04-01	0.0002499166	Africa
Africa|hCoV-19/DRC/1249/2020|EPI ISL 429259|B.1.5|Democratic Republic of the Congo|2020-04-06	Africa|hCoV-19/Tunisia/COV1663/2020|EPI ISL 463004|B.1|Tunisia|2020-04-01	0.0004087919	Africa
Africa|hCoV-19/DRC/1319/2020|EPI ISL 431011|B.1.128|Democratic Republic of the Congo|2020-04-07	Africa|hCoV-19/Tunisia/COV1663/2020|EPI ISL 463004|B.1|Tunisia|2020-04-01	0.0005783480	Africa
Africa|hCoV-19/DRC/1324/2020|EPI ISL 435033|B.1.128|Democratic Republic of the Congo|2020-04-07	Africa|hCoV-19/Tunisia/COV1663/2020|EPI ISL 463004|B.1|Tunisia|2020-04-01	0.0004053872	Africa
Africa|hCoV-19/DRC/1326/2020|EPI ISL 435116|B.1|Democratic Republic of the Congo|2020-04-07	Africa|hCoV-19/Tunisia/COV1663/2020|EPI ISL 463004|B.1|Tunisia|2020-04-01	0.0003114728	Africa
Africa|hCoV-19/DRC/1375/2020|EPI ISL 435117|B.1.1.1|Democratic Republic of the Congo|2020-04-07	Africa|hCoV-19/Tunisia/COV1663/2020|EPI ISL 463004|B.1|Tunisia|2020-04-01	0.0007250794	Africa
Africa|hCoV-19/DRC/1376/2020|EPI ISL 431012|B.1.1.1|Democratic Republic of the Congo|2020-04-07	Africa|hCoV-19/Tunisia/COV1663/2020|EPI ISL 463004|B.1|Tunisia|2020-04-01	0.0006846360	Africa
Africa|hCoV-19/DRC/1377/2020|EPI ISL 434678|B.1.1.1|Democratic Republic of the Congo|2020-04-07	Africa|hCoV-19/Tunisia/COV1663/2020|EPI ISL 463004|B.1|Tunisia|2020-04-01	0.0005768001	Africa
Africa|hCoV-19/DRC/1378/2020|EPI ISL 435118|B.1.1.1|Democratic Republic of the Congo|2020-04-07	Africa|hCoV-19/Tunisia/COV1663/2020|EPI ISL 463004|B.1|Tunisia|2020-04-01	0.0005116229	Africa
Africa|hCoV-19/DRC/1382/2020|EPI ISL 435113|B.1.1.1|Democratic Republic of the Congo|2020-04-07	Africa|hCoV-19/Tunisia/COV1663/2020|EPI ISL 463004|B.1|Tunisia|2020-04-01	0.0006956358	Africa
Africa|hCoV-19/DRC/1397/2020|EPI ISL 434679|B.1.1.1|Democratic Republic of the Congo|2020-04-07	Africa|hCoV-19/Tunisia/COV1663/2020|EPI ISL 463004|B.1|Tunisia|2020-04-01	0.0006832097	Africa
Africa|hCoV-19/DRC/1398/2020|EPI ISL 435114|B.1.1.1|Democratic Republic of the Congo|2020-04-07	Africa|hCoV-19/Tunisia/COV1663/2020|EPI ISL 463004|B.1|Tunisia|2020-04-01	0.0006409948	Africa
Africa|hCoV-19/DRC/1422/2020|EPI ISL 434680|B.1.149|Democratic Republic of the Congo|2020-04-08	Africa|hCoV-19/Tunisia/COV1663/2020|EPI ISL 463004|B.1|Tunisia|2020-04-01	0.0005172866	Africa
Africa|hCoV-19/DRC/1423/2020|EPI ISL 434710|B.1.149|Democratic Republic of the Congo|2020-04-08	Africa|hCoV-19/Tunisia/COV1663/2020|EPI ISL 463004|B.1|Tunisia|2020-04-01	0.0004721397	Africa
Africa|hCoV-19/DRC/1486/2020|EPI ISL 434711|B.1|Democratic Republic of the Congo|2020-04-08	Africa|hCoV-19/Tunisia/COV1663/2020|EPI ISL 463004|B.1|Tunisia|2020-04-01	0.0004542703	Africa
Africa|hCoV-19/DRC/1516/2020|EPI ISL 435032|B.1.5|Democratic Republic of the Congo|2020-04-09	Africa|hCoV-19/Tunisia/COV1663/2020|EPI ISL 463004|B.1|Tunisia|2020-04-01	0.0004035144	Africa
Africa|hCoV-19/DRC/1565/2020|EPI ISL 434681|B.1|Democratic Republic of the Congo|2020-04-09	Africa|hCoV-19/Tunisia/COV1663/2020|EPI ISL 463004|B.1|Tunisia|2020-04-01	0.0002743369	Africa
Africa|hCoV-19/DRC/158/2020|EPI ISL 417950|B.40|Democratic Republic of the Congo|2020-03-20	Africa|hCoV-19/Tunisia/COV1663/2020|EPI ISL 463004|B.1|Tunisia|2020-04-01	0.0008073681	Africa
Africa|hCoV-19/DRC/1715/2020|EPI ISL 435156|B.1.84|Democratic Republic of the Congo|2020-04-10	Africa|hCoV-19/Tunisia/COV1663/2020|EPI ISL 463004|B.1|Tunisia|2020-04-01	0.0003056883	Africa
Africa|hCoV-19/DRC/1767/2020|EPI ISL 435157|B.1.5|Democratic Republic of the Congo|2020-04-10	Africa|hCoV-19/Tunisia/COV1663/2020|EPI ISL 463004|B.1|Tunisia|2020-04-01	0.0002452737	Africa
Africa|hCoV-19/DRC/1779/2020|EPI ISL 435158|C.14|Democratic Republic of the Congo|2020-04-10	Africa|hCoV-19/Tunisia/COV1663/2020|EPI ISL 463004|B.1|Tunisia|2020-04-01	0.0005918909	Africa
Africa|hCoV-19/DRC/191/2020|EPI ISL 417955|B.1.128|Democratic Republic of the Congo|2020-03-21	Africa|hCoV-19/Tunisia/COV1663/2020|EPI ISL 463004|B.1|Tunisia|2020-04-01	0.0004376028	Africa
Africa|hCoV-19/DRC/1952/2020|EPI ISL 435159|B.1.5|Democratic Republic of the Congo|2020-04-11	Africa|hCoV-19/Tunisia/COV1663/2020|EPI ISL 463004|B.1|Tunisia|2020-04-01	0.0004159029	Africa
Africa|hCoV-19/DRC/1982/2020|EPI ISL 435160|B.1|Democratic Republic of the Congo|2020-04-12	Africa|hCoV-19/Tunisia/COV1663/2020|EPI ISL 463004|B.1|Tunisia|2020-04-01	0.0002760376	Africa
Africa|hCoV-19/DRC/2047/2020|EPI ISL 435161|B.1.1.1|Democratic Republic of the Congo|2020-04-12	Africa|hCoV-19/Tunisia/COV1663/2020|EPI ISL 463004|B.1|Tunisia|2020-04-01	0.0006515660	Africa
Africa|hCoV-19/DRC/2063/2020|EPI ISL 435162|B.1|Democratic Republic of the Congo|2020-04-12	Africa|hCoV-19/Tunisia/COV1663/2020|EPI ISL 463004|B.1|Tunisia|2020-04-01	0.0002416838	Africa
Africa|hCoV-19/DRC/2120/2020|EPI ISL 435163|B.1.149|Democratic Republic of the Congo|2020-04-12	Africa|hCoV-19/Tunisia/COV1663/2020|EPI ISL 463004|B.1|Tunisia|2020-04-01	0.0003055035	Africa
Africa|hCoV-19/DRC/2121/2020|EPI ISL 435164|B.1.149|Democratic Republic of the Congo|2020-04-12	Africa|hCoV-19/Tunisia/COV1663/2020|EPI ISL 463004|B.1|Tunisia|2020-04-01	0.0004826861	Africa
Africa|hCoV-19/DRC/2122/2020|EPI ISL 435165|B.1.149|Democratic Republic of the Congo|2020-04-13	Africa|hCoV-19/Tunisia/COV1663/2020|EPI ISL 463004|B.1|Tunisia|2020-04-01	0.0003857545	Africa
Africa|hCoV-19/DRC/2125/2020|EPI ISL 435166|B.1.149|Democratic Republic of the Congo|2020-04-13	Africa|hCoV-19/Tunisia/COV1663/2020|EPI ISL 463004|B.1|Tunisia|2020-04-01	0.0003111746	Africa
Africa|hCoV-19/DRC/2128/2020|EPI ISL 435167|B.1|Democratic Republic of the Congo|2020-04-13	Africa|hCoV-19/Tunisia/COV1663/2020|EPI ISL 463004|B.1|Tunisia|2020-04-01	0.0002468040	Africa
Africa|hCoV-19/DRC/2133/2020|EPI ISL 435168|B.1.128|Democratic Republic of the Congo|2020-04-13	Africa|hCoV-19/Tunisia/COV1663/2020|EPI ISL 463004|B.1|Tunisia|2020-04-01	0.0005949771	Africa
Africa|hCoV-19/DRC/214/2020|EPI ISL 420030|B.1.6|Democratic Republic of the Congo|2020-03-21	Africa|hCoV-19/Tunisia/COV1663/2020|EPI ISL 463004|B.1|Tunisia|2020-04-01	0.0002360930	Africa
Africa|hCoV-19/DRC/215/2020|EPI ISL 420031|B.1.1.1|Democratic Republic of the Congo|2020-03-21	Africa|hCoV-19/Tunisia/COV1663/2020|EPI ISL 463004|B.1|Tunisia|2020-04-01	0.0005142887	Africa
Africa|hCoV-19/DRC/2169/2020|EPI ISL 436194|B.1.5|Democratic Republic of the Congo|2020-04-13	Africa|hCoV-19/Tunisia/COV1663/2020|EPI ISL 463004|B.1|Tunisia|2020-04-01	0.0004548695	Africa
Africa|hCoV-19/DRC/2299/2020|EPI ISL 436412|B.1.5|Democratic Republic of the Congo|2020-04-14	Africa|hCoV-19/Tunisia/COV1663/2020|EPI ISL 463004|B.1|Tunisia|2020-04-01	0.0004749052	Africa
Africa|hCoV-19/DRC/236/2020|EPI ISL 420032|B.1.128|Democratic Republic of the Congo|2020-03-22	Africa|hCoV-19/Tunisia/COV1663/2020|EPI ISL 463004|B.1|Tunisia|2020-04-01	0.0004044270	Africa
Africa|hCoV-19/DRC/2363/2020|EPI ISL 437194|B.1.84|Democratic Republic of the Congo|2020-04-14	Africa|hCoV-19/Tunisia/COV1663/2020|EPI ISL 463004|B.1|Tunisia|2020-04-01	0.0004409358	Africa
Africa|hCoV-19/DRC/2384/2020|EPI ISL 437196|B.1.149|Democratic Republic of the Congo|2020-04-14	Africa|hCoV-19/Tunisia/COV1663/2020|EPI ISL 463004|B.1|Tunisia|2020-04-01	0.0004836363	Africa
Africa|hCoV-19/DRC/241/2020|EPI ISL 420033|B.1.1.75|Democratic Republic of the Congo|2020-03-22	Africa|hCoV-19/Tunisia/COV1663/2020|EPI ISL 463004|B.1|Tunisia|2020-04-01	0.0004382015	Africa
Africa|hCoV-19/DRC/243/2020|EPI ISL 420034|B.1|Democratic Republic of the Congo|2020-03-22	Africa|hCoV-19/Tunisia/COV1663/2020|EPI ISL 463004|B.1|Tunisia|2020-04-01	0.0003445537	Africa
Africa|hCoV-19/DRC/248/2020|EPI ISL 420035|B.1.5|Democratic Republic of the Congo|2020-03-22	Africa|hCoV-19/Tunisia/COV1663/2020|EPI ISL 463004|B.1|Tunisia|2020-04-01	0.0002021841	Africa
Africa|hCoV-19/DRC/2496/2020|EPI ISL 437337|B.1.149|Democratic Republic of the Congo|2020-04-15	Africa|hCoV-19/Tunisia/COV1663/2020|EPI ISL 463004|B.1|Tunisia|2020-04-01	0.0005044457	Africa
Africa|hCoV-19/DRC/2529/2020|EPI ISL 437338|B.1.178|Democratic Republic of the Congo|2020-04-15	Africa|hCoV-19/Tunisia/COV1663/2020|EPI ISL 463004|B.1|Tunisia|2020-04-01	0.0004708064	Africa
Africa|hCoV-19/DRC/253/2020|EPI ISL 420838|B.1.5|Democratic Republic of the Congo|2020-03-22	Africa|hCoV-19/Tunisia/COV1663/2020|EPI ISL 463004|B.1|Tunisia|2020-04-01	0.0002029225	Africa
Africa|hCoV-19/DRC/2536/2020|EPI ISL 437339|B.1|Democratic Republic of the Congo|2020-04-15	Africa|hCoV-19/Tunisia/COV1663/2020|EPI ISL 463004|B.1|Tunisia|2020-04-01	0.0004708065	Africa
Africa|hCoV-19/DRC/254/2020|EPI ISL 420839|B.1|Democratic Republic of the Congo|2020-03-22	Africa|hCoV-19/Tunisia/COV1663/2020|EPI ISL 463004|B.1|Tunisia|2020-04-01	0.0003408782	Africa
Africa|hCoV-19/DRC/2563/2020|EPI ISL 437340|B.1.9|Democratic Republic of the Congo|2020-04-15	Africa|hCoV-19/Tunisia/COV1663/2020|EPI ISL 463004|B.1|Tunisia|2020-04-01	0.0007399582	Africa
Africa|hCoV-19/DRC/2580/2020|EPI ISL 437341|B.1.5|Democratic Republic of the Congo|2020-04-15	Africa|hCoV-19/Tunisia/COV1663/2020|EPI ISL 463004|B.1|Tunisia|2020-04-01	0.0004058024	Africa
Africa|hCoV-19/DRC/2644/2020|EPI ISL 437342|B.1.84|Democratic Republic of the Congo|2020-04-15	Africa|hCoV-19/Tunisia/COV1663/2020|EPI ISL 463004|B.1|Tunisia|2020-04-01	0.0003410653	Africa
Africa|hCoV-19/DRC/2670/2020|EPI ISL 437343|B.1.9|Democratic Republic of the Congo|2020-04-15	Africa|hCoV-19/Tunisia/COV1663/2020|EPI ISL 463004|B.1|Tunisia|2020-04-01	0.0007736597	Africa
Africa|hCoV-19/DRC/2727/2020|EPI ISL 437344|B.1|Democratic Republic of the Congo|2020-04-16	Africa|hCoV-19/Tunisia/COV1663/2020|EPI ISL 463004|B.1|Tunisia|2020-04-01	0.0004108026	Africa
Africa|hCoV-19/DRC/2728/2020|EPI ISL 437345|B.1.84|Democratic Republic of the Congo|2020-04-16	Africa|hCoV-19/Tunisia/COV1663/2020|EPI ISL 463004|B.1|Tunisia|2020-04-01	0.0004822768	Africa
Africa|hCoV-19/DRC/2813/2020|EPI ISL 437346|C.14|Democratic Republic of the Congo|2020-04-16	Africa|hCoV-19/Tunisia/COV1663/2020|EPI ISL 463004|B.1|Tunisia|2020-04-01	0.0007741393	Africa
Africa|hCoV-19/DRC/2819/2020|EPI ISL 437347|B.1|Democratic Republic of the Congo|2020-04-16	Africa|hCoV-19/Tunisia/COV1663/2020|EPI ISL 463004|B.1|Tunisia|2020-04-01	0.0005154102	Africa
Africa|hCoV-19/DRC/2827/2020|EPI ISL 437348|B.1|Democratic Republic of the Congo|2020-04-16	Africa|hCoV-19/Tunisia/COV1663/2020|EPI ISL 463004|B.1|Tunisia|2020-04-01	0.0004034968	Africa
Africa|hCoV-19/DRC/2855/2020|EPI ISL 437350|B.1|Democratic Republic of the Congo|2020-04-16	Africa|hCoV-19/Tunisia/COV1663/2020|EPI ISL 463004|B.1|Tunisia|2020-04-01	0.0004371686	Africa
Africa|hCoV-19/DRC/2864/2020|EPI ISL 437351|B.1|Democratic Republic of the Congo|2020-04-16	Africa|hCoV-19/Tunisia/COV1663/2020|EPI ISL 463004|B.1|Tunisia|2020-04-01	0.0004380922	Africa
Africa|hCoV-19/DRC/2904/2020|EPI ISL 437352|B.1|Democratic Republic of the Congo|2020-04-17	Africa|hCoV-19/Tunisia/COV1663/2020|EPI ISL 463004|B.1|Tunisia|2020-04-01	0.0004371686	Africa
Africa|hCoV-19/DRC/2938/2020|EPI ISL 437353|B.1.275|Democratic Republic of the Congo|2020-04-17	Africa|hCoV-19/Tunisia/COV1663/2020|EPI ISL 463004|B.1|Tunisia|2020-04-01	0.0006957223	Africa
Africa|hCoV-19/DRC/2939/2020|EPI ISL 437354|B.1|Democratic Republic of the Congo|2020-04-17	Africa|hCoV-19/Tunisia/COV1663/2020|EPI ISL 463004|B.1|Tunisia|2020-04-01	0.0005391939	Africa
Africa|hCoV-19/DRC/2942/2020|EPI ISL 437355|B.1|Democratic Republic of the Congo|2020-04-17	Africa|hCoV-19/Tunisia/COV1663/2020|EPI ISL 463004|B.1|Tunisia|2020-04-01	0.0004493144	Africa
Africa|hCoV-19/DRC/299/2020|EPI ISL 420840|B.4|Democratic Republic of the Congo|2020-03-20	Africa|hCoV-19/Tunisia/COV1663/2020|EPI ISL 463004|B.1|Tunisia|2020-04-01	0.0007867955	Africa
Africa|hCoV-19/DRC/300/2020|EPI ISL 420841|A|Democratic Republic of the Congo|2020-03-22	Africa|hCoV-19/Tunisia/COV1663/2020|EPI ISL 463004|B.1|Tunisia|2020-04-01	0.0006778967	Africa
Africa|hCoV-19/DRC/3041/2020|EPI ISL 437356|B.1|Democratic Republic of the Congo|2020-04-18	Africa|hCoV-19/Tunisia/COV1663/2020|EPI ISL 463004|B.1|Tunisia|2020-04-01	0.0005065354	Africa
Africa|hCoV-19/DRC/307/2020|EPI ISL 420842|B.1.9|Democratic Republic of the Congo|2020-03	Africa|hCoV-19/Tunisia/COV1663/2020|EPI ISL 463004|B.1|Tunisia|2020-04-01	0.0004155718	Africa
Africa|hCoV-19/DRC/3070/2020|EPI ISL 437357|B.1.214|Democratic Republic of the Congo|2020-04-18	Africa|hCoV-19/Tunisia/COV1663/2020|EPI ISL 463004|B.1|Tunisia|2020-04-01	0.0005410480	Africa
Africa|hCoV-19/DRC/3089/2020|EPI ISL 437358|B.1.84|Democratic Republic of the Congo|2020-04-19	Africa|hCoV-19/Tunisia/COV1663/2020|EPI ISL 463004|B.1|Tunisia|2020-04-01	0.0004713945	Africa
Africa|hCoV-19/DRC/3440/2020|EPI ISL 447597|B.1.84|Democratic Republic of the Congo|2020-04-22	Africa|hCoV-19/Tunisia/COV1663/2020|EPI ISL 463004|B.1|Tunisia|2020-04-01	0.0003062739	Africa
Africa|hCoV-19/DRC/3451/2020|EPI ISL 447598|B.1.178|Democratic Republic of the Congo|2020-04-22	Africa|hCoV-19/Tunisia/COV1663/2020|EPI ISL 463004|B.1|Tunisia|2020-04-01	0.0003405847	Africa
Africa|hCoV-19/DRC/3453/2020|EPI ISL 447599|B.1.84|Democratic Republic of the Congo|2020-04-22	Africa|hCoV-19/Tunisia/COV1663/2020|EPI ISL 463004|B.1|Tunisia|2020-04-01	0.0003064616	Africa
Africa|hCoV-19/DRC/3481/2020|EPI ISL 447600|B.1|Democratic Republic of the Congo|2020-04-22	Africa|hCoV-19/Tunisia/COV1663/2020|EPI ISL 463004|B.1|Tunisia|2020-04-01	0.0002445601	Africa
Africa|hCoV-19/DRC/3482/2020|EPI ISL 447601|B.1|Democratic Republic of the Congo|2020-04-22	Africa|hCoV-19/Tunisia/COV1663/2020|EPI ISL 463004|B.1|Tunisia|2020-04-01	0.0002746891	Africa
Africa|hCoV-19/DRC/3483/2020|EPI ISL 447602|B.1|Democratic Republic of the Congo|2020-04-22	Africa|hCoV-19/Tunisia/COV1663/2020|EPI ISL 463004|B.1|Tunisia|2020-04-01	0.0002441763	Africa
Africa|hCoV-19/DRC/3490/2020|EPI ISL 447603|B.1|Democratic Republic of the Congo|2020-04-22	Africa|hCoV-19/Tunisia/COV1663/2020|EPI ISL 463004|B.1|Tunisia|2020-04-01	0.0002727919	Africa
Africa|hCoV-19/DRC/3504/2020|EPI ISL 447604|B.1.149|Democratic Republic of the Congo|2020-04-23	Africa|hCoV-19/Tunisia/COV1663/2020|EPI ISL 463004|B.1|Tunisia|2020-04-01	0.0003142631	Africa
Africa|hCoV-19/DRC/352/2020|EPI ISL 420850|B.1.5|Democratic Republic of the Congo|2020-03	Africa|hCoV-19/Tunisia/COV1663/2020|EPI ISL 463004|B.1|Tunisia|2020-04-01	0.0002725057	Africa
Africa|hCoV-19/DRC/353/2020|EPI ISL 420843|B.1.5|Democratic Republic of the Congo|2020-03	Africa|hCoV-19/Tunisia/COV1663/2020|EPI ISL 463004|B.1|Tunisia|2020-04-01	0.0003749188	Africa
Africa|hCoV-19/DRC/355/2020|EPI ISL 420844|B.1|Democratic Republic of the Congo|2020-03	Africa|hCoV-19/Tunisia/COV1663/2020|EPI ISL 463004|B.1|Tunisia|2020-04-01	0.0002360692	Africa
Africa|hCoV-19/DRC/3552/2020|EPI ISL 447605|B.1.84|Democratic Republic of the Congo|2020-04-23	Africa|hCoV-19/Tunisia/COV1663/2020|EPI ISL 463004|B.1|Tunisia|2020-04-01	0.0003101327	Africa
Africa|hCoV-19/DRC/3595/2020|EPI ISL 447606|B.1.5|Democratic Republic of the Congo|2020-04-23	Africa|hCoV-19/Tunisia/COV1663/2020|EPI ISL 463004|B.1|Tunisia|2020-04-01	0.0002717164	Africa
Africa|hCoV-19/DRC/3632/2020|EPI ISL 447607|B.1.5|Democratic Republic of the Congo|2020-04-23	Africa|hCoV-19/Tunisia/COV1663/2020|EPI ISL 463004|B.1|Tunisia|2020-04-01	0.0002725745	Africa
Africa|hCoV-19/DRC/3633/2020|EPI ISL 447230|B.1.5|Democratic Republic of the Congo|2020-04-23	Africa|hCoV-19/Tunisia/COV1663/2020|EPI ISL 463004|B.1|Tunisia|2020-04-01	0.0002751710	Africa
Africa|hCoV-19/DRC/3653/2020|EPI ISL 447231|B.1.128|Democratic Republic of the Congo|2020-04-23	Africa|hCoV-19/Tunisia/COV1663/2020|EPI ISL 463004|B.1|Tunisia|2020-04-01	0.0004729756	Africa
Africa|hCoV-19/DRC/3659/2020|EPI ISL 447232|B.1.128|Democratic Republic of the Congo|2020-04-23	Africa|hCoV-19/Tunisia/COV1663/2020|EPI ISL 463004|B.1|Tunisia|2020-04-01	0.0004734075	Africa
Africa|hCoV-19/DRC/3661/2020|EPI ISL 447233|B.1.128|Democratic Republic of the Congo|2020-04-23	Africa|hCoV-19/Tunisia/COV1663/2020|EPI ISL 463004|B.1|Tunisia|2020-04-01	0.0004774429	Africa
Africa|hCoV-19/DRC/3662/2020|EPI ISL 447234|B.1.128|Democratic Republic of the Congo|2020-04-23	Africa|hCoV-19/Tunisia/COV1663/2020|EPI ISL 463004|B.1|Tunisia|2020-04-01	0.0004770850	Africa
Africa|hCoV-19/DRC/3664/2020|EPI ISL 447235|B.1.128|Democratic Republic of the Congo|2020-04-23	Africa|hCoV-19/Tunisia/COV1663/2020|EPI ISL 463004|B.1|Tunisia|2020-04-01	0.0004771664	Africa
Africa|hCoV-19/DRC/3683/2020|EPI ISL 447236|B.1.5|Democratic Republic of the Congo|2020-04-24	Africa|hCoV-19/Tunisia/COV1663/2020|EPI ISL 463004|B.1|Tunisia|2020-04-01	0.0003066692	Africa
Africa|hCoV-19/DRC/3688/2020|EPI ISL 447237|B.1.128|Democratic Republic of the Congo|2020-04-24	Africa|hCoV-19/Tunisia/COV1663/2020|EPI ISL 463004|B.1|Tunisia|2020-04-01	0.0004755943	Africa
Africa|hCoV-19/DRC/376/2020|EPI ISL 420851|B.1.6|Democratic Republic of the Congo|2020-03-25	Africa|hCoV-19/Tunisia/COV1663/2020|EPI ISL 463004|B.1|Tunisia|2020-04-01	0.0003055388	Africa
Africa|hCoV-19/DRC/3764/2020|EPI ISL 447238|B.1.84|Democratic Republic of the Congo|2020-04-24	Africa|hCoV-19/Tunisia/COV1663/2020|EPI ISL 463004|B.1|Tunisia|2020-04-01	0.0003402730	Africa
Africa|hCoV-19/DRC/3768/2020|EPI ISL 447239|B.1.84|Democratic Republic of the Congo|2020-04-24	Africa|hCoV-19/Tunisia/COV1663/2020|EPI ISL 463004|B.1|Tunisia|2020-04-01	0.0003064751	Africa
Africa|hCoV-19/DRC/3778/2020|EPI ISL 447240|B.1.128|Democratic Republic of the Congo|2020-04-24	Africa|hCoV-19/Tunisia/COV1663/2020|EPI ISL 463004|B.1|Tunisia|2020-04-01	0.0006445802	Africa
Africa|hCoV-19/DRC/3787/2020|EPI ISL 447241|B.1|Democratic Republic of the Congo|2020-04-24	Africa|hCoV-19/Tunisia/COV1663/2020|EPI ISL 463004|B.1|Tunisia|2020-04-01	0.0002773869	Africa
Africa|hCoV-19/DRC/3791/2020|EPI ISL 447242|B.1|Democratic Republic of the Congo|2020-04-24	Africa|hCoV-19/Tunisia/COV1663/2020|EPI ISL 463004|B.1|Tunisia|2020-04-01	0.0003162328	Africa
Africa|hCoV-19/DRC/3803/2020|EPI ISL 447243|B.1|Democratic Republic of the Congo|2020-04-24	Africa|hCoV-19/Tunisia/COV1663/2020|EPI ISL 463004|B.1|Tunisia|2020-04-01	0.0002440656	Africa
Africa|hCoV-19/DRC/3806/2020|EPI ISL 447244|B.1|Democratic Republic of the Congo|2020-04-24	Africa|hCoV-19/Tunisia/COV1663/2020|EPI ISL 463004|B.1|Tunisia|2020-04-01	0.0002440487	Africa
Africa|hCoV-19/DRC/3827/2020|EPI ISL 447245|B.1|Democratic Republic of the Congo|2020-04-24	Africa|hCoV-19/Tunisia/COV1663/2020|EPI ISL 463004|B.1|Tunisia|2020-04-01	0.0003748077	Africa
Africa|hCoV-19/DRC/3829/2020|EPI ISL 447246|B.1|Democratic Republic of the Congo|2020-04-24	Africa|hCoV-19/Tunisia/COV1663/2020|EPI ISL 463004|B.1|Tunisia|2020-04-01	0.0003411923	Africa
Africa|hCoV-19/DRC/3834/2020|EPI ISL 447247|A|Democratic Republic of the Congo|2020-04-25	Africa|hCoV-19/Tunisia/COV1663/2020|EPI ISL 463004|B.1|Tunisia|2020-04-01	0.0006516333	Africa
Africa|hCoV-19/DRC/3837/2020|EPI ISL 447248|B.1.128|Democratic Republic of the Congo|2020-04-25	Africa|hCoV-19/Tunisia/COV1663/2020|EPI ISL 463004|B.1|Tunisia|2020-04-01	0.0004768575	Africa
Africa|hCoV-19/DRC/3841/2020|EPI ISL 447249|B.1.128|Democratic Republic of the Congo|2020-04-25	Africa|hCoV-19/Tunisia/COV1663/2020|EPI ISL 463004|B.1|Tunisia|2020-04-01	0.0005097540	Africa
Africa|hCoV-19/DRC/3842/2020|EPI ISL 471396|B.1.128|Democratic Republic of the Congo|2020-04-25	Africa|hCoV-19/Tunisia/COV1663/2020|EPI ISL 463004|B.1|Tunisia|2020-04-01	0.0006727074	Africa
Africa|hCoV-19/DRC/3846/2020|EPI ISL 471397|B.1.84|Democratic Republic of the Congo|2020-04-25	Africa|hCoV-19/Tunisia/COV1663/2020|EPI ISL 463004|B.1|Tunisia|2020-04-01	0.0005380755	Africa
Africa|hCoV-19/DRC/3937/2020|EPI ISL 471398|B.1|Democratic Republic of the Congo|2020-04-25	Africa|hCoV-19/Tunisia/COV1663/2020|EPI ISL 463004|B.1|Tunisia|2020-04-01	0.0005044356	Africa
Africa|hCoV-19/DRC/3941/2020|EPI ISL 471399|B.1.128|Democratic Republic of the Congo|2020-04-25	Africa|hCoV-19/Tunisia/COV1663/2020|EPI ISL 463004|B.1|Tunisia|2020-04-01	0.0004759773	Africa
Africa|hCoV-19/DRC/3947/2020|EPI ISL 471400|B.1.214|Democratic Republic of the Congo|2020-04-25	Africa|hCoV-19/Tunisia/COV1663/2020|EPI ISL 463004|B.1|Tunisia|2020-04-01	0.0006053736	Africa
Africa|hCoV-19/DRC/3949/2020|EPI ISL 471401|B.1.84|Democratic Republic of the Congo|2020-04-26	Africa|hCoV-19/Tunisia/COV1663/2020|EPI ISL 463004|B.1|Tunisia|2020-04-01	0.0004406369	Africa
Africa|hCoV-19/DRC/396/2020|EPI ISL 420852|B.1.6|Democratic Republic of the Congo|2020-03-26	Africa|hCoV-19/Tunisia/COV1663/2020|EPI ISL 463004|B.1|Tunisia|2020-04-01	0.0002713175	Africa
Africa|hCoV-19/DRC/397/2020|EPI ISL 420845|B.1.6|Democratic Republic of the Congo|2020-03-26	Africa|hCoV-19/Tunisia/COV1663/2020|EPI ISL 463004|B.1|Tunisia|2020-04-01	0.0004377338	Africa
Africa|hCoV-19/DRC/400/2020|EPI ISL 420846|B.1.5|Democratic Republic of the Congo|2020-03	Africa|hCoV-19/Tunisia/COV1663/2020|EPI ISL 463004|B.1|Tunisia|2020-04-01	0.0002362684	Africa
Africa|hCoV-19/DRC/4012/2020|EPI ISL 471402|B.1|Democratic Republic of the Congo|2020-04-26	Africa|hCoV-19/Tunisia/COV1663/2020|EPI ISL 463004|B.1|Tunisia|2020-04-01	0.0005717417	Africa
Africa|hCoV-19/DRC/402/2020|EPI ISL 420853|B.1|Democratic Republic of the Congo|2020-03-26	Africa|hCoV-19/Tunisia/COV1663/2020|EPI ISL 463004|B.1|Tunisia|2020-04-01	0.0002820378	Africa
Africa|hCoV-19/DRC/4020/2020|EPI ISL 471403|B.1.5|Democratic Republic of the Congo|2020-04-26	Africa|hCoV-19/Tunisia/COV1663/2020|EPI ISL 463004|B.1|Tunisia|2020-04-01	0.0005044570	Africa
Africa|hCoV-19/DRC/4026/2020|EPI ISL 471404|B.1.84|Democratic Republic of the Congo|2020-04-27	Africa|hCoV-19/Tunisia/COV1663/2020|EPI ISL 463004|B.1|Tunisia|2020-04-01	0.0004729277	Africa
Africa|hCoV-19/DRC/4060/2020|EPI ISL 471405|B.1|Democratic Republic of the Congo|2020-04-27	Africa|hCoV-19/Tunisia/COV1663/2020|EPI ISL 463004|B.1|Tunisia|2020-04-01	0.0005054262	Africa
Africa|hCoV-19/DRC/4075/2020|EPI ISL 471406|B.1.214|Democratic Republic of the Congo|2020-04-27	Africa|hCoV-19/Tunisia/COV1663/2020|EPI ISL 463004|B.1|Tunisia|2020-04-01	0.0005767314	Africa
Africa|hCoV-19/DRC/4084/2020|EPI ISL 471407|B.1.214|Democratic Republic of the Congo|2020-04-27	Africa|hCoV-19/Tunisia/COV1663/2020|EPI ISL 463004|B.1|Tunisia|2020-04-01	0.0006059849	Africa
Africa|hCoV-19/DRC/4132/2020|EPI ISL 471408|B.1|Democratic Republic of the Congo|2020-04-27	Africa|hCoV-19/Tunisia/COV1663/2020|EPI ISL 463004|B.1|Tunisia|2020-04-01	0.0005380628	Africa
Africa|hCoV-19/DRC/4141/2020|EPI ISL 471409|B.1.128|Democratic Republic of the Congo|2020-04-27	Africa|hCoV-19/Tunisia/COV1663/2020|EPI ISL 463004|B.1|Tunisia|2020-04-01	0.0006390313	Africa
Africa|hCoV-19/DRC/4145/2020|EPI ISL 471410|B.1|Democratic Republic of the Congo|2020-04-27	Africa|hCoV-19/Tunisia/COV1663/2020|EPI ISL 463004|B.1|Tunisia|2020-04-01	0.0004707970	Africa
Africa|hCoV-19/DRC/4194/2020|EPI ISL 471414|B.1.5|Democratic Republic of the Congo|2020-04-28	Africa|hCoV-19/Tunisia/COV1663/2020|EPI ISL 463004|B.1|Tunisia|2020-04-01	0.0005044237	Africa
Africa|hCoV-19/DRC/4250/2020|EPI ISL 471415|B.1.1.1|Democratic Republic of the Congo|2020-04-28	Africa|hCoV-19/Tunisia/COV1663/2020|EPI ISL 463004|B.1|Tunisia|2020-04-01	0.0007400282	Africa
Africa|hCoV-19/DRC/4279/2020|EPI ISL 514114|B.1|Democratic Republic of the Congo|2020-04-28	Africa|hCoV-19/Tunisia/COV1663/2020|EPI ISL 463004|B.1|Tunisia|2020-04-01	0.0004089174	Africa
Africa|hCoV-19/DRC/4282/2020|EPI ISL 514103|B.1.128|Democratic Republic of the Congo|2020-04-08	Africa|hCoV-19/Tunisia/COV1663/2020|EPI ISL 463004|B.1|Tunisia|2020-04-01	0.0004430589	Africa
Africa|hCoV-19/DRC/4284/2020|EPI ISL 514115|B.1.128|Democratic Republic of the Congo|2020-04-28	Africa|hCoV-19/Tunisia/COV1663/2020|EPI ISL 463004|B.1|Tunisia|2020-04-01	0.0004430136	Africa
Africa|hCoV-19/DRC/431/2020|EPI ISL 420847|B.1.147|Democratic Republic of the Congo|2020-03-26	Africa|hCoV-19/Tunisia/COV1663/2020|EPI ISL 463004|B.1|Tunisia|2020-04-01	0.0002692605	Africa
Africa|hCoV-19/DRC/4418/2020|EPI ISL 496506|B.1.128|Democratic Republic of the Congo|2020-04-29	Africa|hCoV-19/Tunisia/COV1663/2020|EPI ISL 463004|B.1|Tunisia|2020-04-01	0.0004771339	Africa
Africa|hCoV-19/DRC/4422/2020|EPI ISL 496507|B.1.128|Democratic Republic of the Congo|2020-04-29	Africa|hCoV-19/Tunisia/COV1663/2020|EPI ISL 463004|B.1|Tunisia|2020-04-01	0.0004480666	Africa
Africa|hCoV-19/DRC/4427/2020|EPI ISL 496508|B.1.128|Democratic Republic of the Congo|2020-04-29	Africa|hCoV-19/Tunisia/COV1663/2020|EPI ISL 463004|B.1|Tunisia|2020-04-01	0.0004520857	Africa
Africa|hCoV-19/DRC/4429/2020|EPI ISL 513589|B.1.128|Democratic Republic of the Congo|2020-04-29	Africa|hCoV-19/Tunisia/COV1663/2020|EPI ISL 463004|B.1|Tunisia|2020-04-01	0.0004521172	Africa
Africa|hCoV-19/DRC/4430/2020|EPI ISL 496509|B.1.128|Democratic Republic of the Congo|2020-04-29	Africa|hCoV-19/Tunisia/COV1663/2020|EPI ISL 463004|B.1|Tunisia|2020-04-01	0.0004434362	Africa
Africa|hCoV-19/DRC/4437/2020|EPI ISL 513590|B.1.128|Democratic Republic of the Congo|2020-05-02	Africa|hCoV-19/Tunisia/COV1663/2020|EPI ISL 463004|B.1|Tunisia|2020-04-01	0.0004869902	Africa
Africa|hCoV-19/DRC/4442/2020|EPI ISL 496510|B.1.128|Democratic Republic of the Congo|2020-04-29	Africa|hCoV-19/Tunisia/COV1663/2020|EPI ISL 463004|B.1|Tunisia|2020-04-01	0.0004484836	Africa
Africa|hCoV-19/DRC/4444/2020|EPI ISL 514104|B.1.128|Democratic Republic of the Congo|2020-04-29	Africa|hCoV-19/Tunisia/COV1663/2020|EPI ISL 463004|B.1|Tunisia|2020-04-01	0.0004416290	Africa
Africa|hCoV-19/DRC/445/2020|EPI ISL 420848|B.1|Democratic Republic of the Congo|2020-03	Africa|hCoV-19/Tunisia/COV1663/2020|EPI ISL 463004|B.1|Tunisia|2020-04-01	0.0002447532	Africa
Africa|hCoV-19/DRC/4501/2020|EPI ISL 513591|B.1.5|Democratic Republic of the Congo|2020-05-30	Africa|hCoV-19/Tunisia/COV1663/2020|EPI ISL 463004|B.1|Tunisia|2020-04-01	0.0002782574	Africa
Africa|hCoV-19/DRC/4516/2020|EPI ISL 487192|B.1.1.275|Democratic Republic of the Congo|2020-04-28	Africa|hCoV-19/Tunisia/COV1663/2020|EPI ISL 463004|B.1|Tunisia|2020-04-01	0.0004079041	Africa
Africa|hCoV-19/DRC/4524/2020|EPI ISL 513597|A|Democratic Republic of the Congo|2020-04-30	Africa|hCoV-19/Tunisia/COV1663/2020|EPI ISL 463004|B.1|Tunisia|2020-04-01	0.0008149001	Africa
Africa|hCoV-19/DRC/4541/2020|EPI ISL 513598|B.1|Democratic Republic of the Congo|2020-04-30	Africa|hCoV-19/Tunisia/COV1663/2020|EPI ISL 463004|B.1|Tunisia|2020-04-01	0.0005381565	Africa
Africa|hCoV-19/DRC/4551/2020|EPI ISL 513599|B.1.178|Democratic Republic of the Congo|2020-04-30	Africa|hCoV-19/Tunisia/COV1663/2020|EPI ISL 463004|B.1|Tunisia|2020-04-01	0.0004115167	Africa
Africa|hCoV-19/DRC/4561/2020|EPI ISL 513600|B.1|Democratic Republic of the Congo|2020-04-30	Africa|hCoV-19/Tunisia/COV1663/2020|EPI ISL 463004|B.1|Tunisia|2020-04-01	0.0005044235	Africa
Africa|hCoV-19/DRC/4562/2020|EPI ISL 513601|B.1.214|Democratic Republic of the Congo|2020-04-30	Africa|hCoV-19/Tunisia/COV1663/2020|EPI ISL 463004|B.1|Tunisia|2020-04-01	0.0005044356	Africa
Africa|hCoV-19/DRC/4568/2020|EPI ISL 513602|B.1|Democratic Republic of the Congo|2020-04-30	Africa|hCoV-19/Tunisia/COV1663/2020|EPI ISL 463004|B.1|Tunisia|2020-04-01	0.0003396363	Africa
Africa|hCoV-19/DRC/4578/2020|EPI ISL 513603|B.1|Democratic Republic of the Congo|2020-04-30	Africa|hCoV-19/Tunisia/COV1663/2020|EPI ISL 463004|B.1|Tunisia|2020-04-01	0.0005472255	Africa
Africa|hCoV-19/DRC/4613/2020|EPI ISL 513604|B.1.214|Democratic Republic of the Congo|2020-04-30	Africa|hCoV-19/Tunisia/COV1663/2020|EPI ISL 463004|B.1|Tunisia|2020-04-01	0.0005428945	Africa
Africa|hCoV-19/DRC/4614/2020|EPI ISL 513605|B.1|Democratic Republic of the Congo|2020-04-30	Africa|hCoV-19/Tunisia/COV1663/2020|EPI ISL 463004|B.1|Tunisia|2020-04-01	0.0006390439	Africa
Africa|hCoV-19/DRC/4631/2020|EPI ISL 513606|B.1.5|Democratic Republic of the Congo|2020-04-30	Africa|hCoV-19/Tunisia/COV1663/2020|EPI ISL 463004|B.1|Tunisia|2020-04-01	0.0006390870	Africa
Africa|hCoV-19/DRC/4633/2020|EPI ISL 513607|B.1.128|Democratic Republic of the Congo|2020-04-30	Africa|hCoV-19/Tunisia/COV1663/2020|EPI ISL 463004|B.1|Tunisia|2020-04-01	0.0006727074	Africa
Africa|hCoV-19/DRC/4642/2020|EPI ISL 513608|B.1.128|Democratic Republic of the Congo|2020-04-30	Africa|hCoV-19/Tunisia/COV1663/2020|EPI ISL 463004|B.1|Tunisia|2020-04-01	0.0006726781	Africa
Africa|hCoV-19/DRC/4647/2020|EPI ISL 513609|B.1.128|Democratic Republic of the Congo|2020-04-30	Africa|hCoV-19/Tunisia/COV1663/2020|EPI ISL 463004|B.1|Tunisia|2020-04-01	0.0006390313	Africa
Africa|hCoV-19/DRC/4653/2020|EPI ISL 513610|B.1.128|Democratic Republic of the Congo|2020-04-30	Africa|hCoV-19/Tunisia/COV1663/2020|EPI ISL 463004|B.1|Tunisia|2020-04-01	0.0006727459	Africa
Africa|hCoV-19/DRC/4681/2020|EPI ISL 514116|B.1.128|Democratic Republic of the Congo|2020-04-30	Africa|hCoV-19/Tunisia/COV1663/2020|EPI ISL 463004|B.1|Tunisia|2020-04-01	0.0004484838	Africa
Africa|hCoV-19/DRC/4683/2020|EPI ISL 514105|B.1.5|Democratic Republic of the Congo|2020-04-30	Africa|hCoV-19/Tunisia/COV1663/2020|EPI ISL 463004|B.1|Tunisia|2020-04-01	0.0004128516	Africa
Africa|hCoV-19/DRC/4685/2020|EPI ISL 514106|B.1.128|Democratic Republic of the Congo|2020-04-30	Africa|hCoV-19/Tunisia/COV1663/2020|EPI ISL 463004|B.1|Tunisia|2020-04-01	0.0005107500	Africa
Africa|hCoV-19/DRC/4690/2020|EPI ISL 514117|B.1.128|Democratic Republic of the Congo|2020-04-30	Africa|hCoV-19/Tunisia/COV1663/2020|EPI ISL 463004|B.1|Tunisia|2020-04-01	0.0004773941	Africa
Africa|hCoV-19/DRC/4693/2020|EPI ISL 514118|B.1.128|Democratic Republic of the Congo|2020-04-30	Africa|hCoV-19/Tunisia/COV1663/2020|EPI ISL 463004|B.1|Tunisia|2020-04-01	0.0004764196	Africa
Africa|hCoV-19/DRC/4694/2020|EPI ISL 514107|B.1.128|Democratic Republic of the Congo|2020-04-30	Africa|hCoV-19/Tunisia/COV1663/2020|EPI ISL 463004|B.1|Tunisia|2020-04-01	0.0004820449	Africa
Africa|hCoV-19/DRC/4720/2020|EPI ISL 514108|B.1.84|Democratic Republic of the Congo|2020-05-01	Africa|hCoV-19/Tunisia/COV1663/2020|EPI ISL 463004|B.1|Tunisia|2020-04-01	0.0003389456	Africa
Africa|hCoV-19/DRC/4785/2020|EPI ISL 514119|B.1.84|Democratic Republic of the Congo|2020-05-01	Africa|hCoV-19/Tunisia/COV1663/2020|EPI ISL 463004|B.1|Tunisia|2020-04-01	0.0004764682	Africa
Africa|hCoV-19/DRC/5019/2020|EPI ISL 496511|B.1|Democratic Republic of the Congo|2020-05-02	Africa|hCoV-19/Tunisia/COV1663/2020|EPI ISL 463004|B.1|Tunisia|2020-04-01	0.0003906581	Africa
Africa|hCoV-19/DRC/5094/2020|EPI ISL 496491|B.1.84|Democratic Republic of the Congo|2020-05-02	Africa|hCoV-19/Tunisia/COV1663/2020|EPI ISL 463004|B.1|Tunisia|2020-04-01	0.0003444091	Africa
Africa|hCoV-19/DRC/5186/2020|EPI ISL 496512|B.1|Democratic Republic of the Congo|2020-05-03	Africa|hCoV-19/Tunisia/COV1663/2020|EPI ISL 463004|B.1|Tunisia|2020-04-01	0.0003791511	Africa
Africa|hCoV-19/DRC/5187/2020|EPI ISL 513619|B.1|Democratic Republic of the Congo|2020-05-03	Africa|hCoV-19/Tunisia/COV1663/2020|EPI ISL 463004|B.1|Tunisia|2020-04-01	0.0003744031	Africa
Africa|hCoV-19/DRC/5205/2020|EPI ISL 487365|B.1.1.275|Democratic Republic of the Congo|2020-05-01	Africa|hCoV-19/Tunisia/COV1663/2020|EPI ISL 463004|B.1|Tunisia|2020-04-01	0.0004491453	Africa
Africa|hCoV-19/DRC/521/2020|EPI ISL 420854|B.1.5|Democratic Republic of the Congo|2020-03-25	Africa|hCoV-19/Tunisia/COV1663/2020|EPI ISL 463004|B.1|Tunisia|2020-04-01	0.0002028196	Africa
Africa|hCoV-19/DRC/5210/2020|EPI ISL 487369|B.1.1.275|Democratic Republic of the Congo|2020-05-01	Africa|hCoV-19/Tunisia/COV1663/2020|EPI ISL 463004|B.1|Tunisia|2020-04-01	0.0004475947	Africa
Africa|hCoV-19/DRC/523/2020|EPI ISL 420849|B.1.1.1|Democratic Republic of the Congo|2020-03-28	Africa|hCoV-19/Tunisia/COV1663/2020|EPI ISL 463004|B.1|Tunisia|2020-04-01	0.0004719730	Africa
Africa|hCoV-19/DRC/5240/2020|EPI ISL 496492|B.1|Democratic Republic of the Congo|2020-05-03	Africa|hCoV-19/Tunisia/COV1663/2020|EPI ISL 463004|B.1|Tunisia|2020-04-01	0.0002728096	Africa
Africa|hCoV-19/DRC/5377/2020|EPI ISL 496513|B.1|Democratic Republic of the Congo|2020-05-04	Africa|hCoV-19/Tunisia/COV1663/2020|EPI ISL 463004|B.1|Tunisia|2020-04-01	0.0003410143	Africa
Africa|hCoV-19/DRC/5538/2020|EPI ISL 514120|B.1|Democratic Republic of the Congo|2020-05-05	Africa|hCoV-19/Tunisia/COV1663/2020|EPI ISL 463004|B.1|Tunisia|2020-04-01	0.0003149162	Africa
Africa|hCoV-19/DRC/5651/2020|EPI ISL 496493|B.1.1.1|Democratic Republic of the Congo|2020-05-06	Africa|hCoV-19/Tunisia/COV1663/2020|EPI ISL 463004|B.1|Tunisia|2020-04-01	0.0005218607	Africa
Africa|hCoV-19/DRC/5705/2020|EPI ISL 496494|B.1.84|Democratic Republic of the Congo|2020-05-06	Africa|hCoV-19/Tunisia/COV1663/2020|EPI ISL 463004|B.1|Tunisia|2020-04-01	0.0003186810	Africa
Africa|hCoV-19/DRC/5735/2020|EPI ISL 496495|B.1.214|Democratic Republic of the Congo|2020-05-06	Africa|hCoV-19/Tunisia/COV1663/2020|EPI ISL 463004|B.1|Tunisia|2020-04-01	0.0003151081	Africa
Africa|hCoV-19/DRC/5815/2020|EPI ISL 495629|B.1.214|Democratic Republic of the Congo|2020-05-06	Africa|hCoV-19/Tunisia/COV1663/2020|EPI ISL 463004|B.1|Tunisia|2020-04-01	0.0003853817	Africa
Africa|hCoV-19/DRC/5907/2020|EPI ISL 496496|B.1.84|Democratic Republic of the Congo|2020-05-07	Africa|hCoV-19/Tunisia/COV1663/2020|EPI ISL 463004|B.1|Tunisia|2020-04-01	0.0004249007	Africa
Africa|hCoV-19/DRC/5913/2020|EPI ISL 496497|B.1|Democratic Republic of the Congo|2020-05-07	Africa|hCoV-19/Tunisia/COV1663/2020|EPI ISL 463004|B.1|Tunisia|2020-04-01	0.0004133819	Africa
Africa|hCoV-19/DRC/5927/2020|EPI ISL 496498|B.1.9|Democratic Republic of the Congo|2020-05-07	Africa|hCoV-19/Tunisia/COV1663/2020|EPI ISL 463004|B.1|Tunisia|2020-04-01	0.0006549473	Africa
Africa|hCoV-19/DRC/5957/2020|EPI ISL 496499|B.1.5|Democratic Republic of the Congo|2020-05-07	Africa|hCoV-19/Tunisia/COV1663/2020|EPI ISL 463004|B.1|Tunisia|2020-04-01	0.0002381755	Africa
Africa|hCoV-19/DRC/5964/2020|EPI ISL 496500|B.1.178|Democratic Republic of the Congo|2020-05-07	Africa|hCoV-19/Tunisia/COV1663/2020|EPI ISL 463004|B.1|Tunisia|2020-04-01	0.0002503313	Africa
Africa|hCoV-19/DRC/5996/2020|EPI ISL 496514|B.1.84|Democratic Republic of the Congo|2020-05-08	Africa|hCoV-19/Tunisia/COV1663/2020|EPI ISL 463004|B.1|Tunisia|2020-04-01	0.0003445989	Africa
Africa|hCoV-19/DRC/6026/2020|EPI ISL 513622|B.1.1.1|Democratic Republic of the Congo|2020-05-08	Africa|hCoV-19/Tunisia/COV1663/2020|EPI ISL 463004|B.1|Tunisia|2020-04-01	0.0005873059	Africa
Africa|hCoV-19/DRC/6143/2020|EPI ISL 496515|B.1|Democratic Republic of the Congo|2020-05-08	Africa|hCoV-19/Tunisia/COV1663/2020|EPI ISL 463004|B.1|Tunisia|2020-04-01	0.0003131588	Africa
Africa|hCoV-19/DRC/6151/2020|EPI ISL 513620|B.1.214|Democratic Republic of the Congo|2020-05-08	Africa|hCoV-19/Tunisia/COV1663/2020|EPI ISL 463004|B.1|Tunisia|2020-04-01	0.0003764026	Africa
Africa|hCoV-19/DRC/6163/2020|EPI ISL 513623|B.1.214|Democratic Republic of the Congo|2020-05-08	Africa|hCoV-19/Tunisia/COV1663/2020|EPI ISL 463004|B.1|Tunisia|2020-04-01	0.0003808592	Africa
Africa|hCoV-19/DRC/6203/2020|EPI ISL 514109|B.1|Democratic Republic of the Congo|2020-05-09	Africa|hCoV-19/Tunisia/COV1663/2020|EPI ISL 463004|B.1|Tunisia|2020-04-01	0.0004779135	Africa
Africa|hCoV-19/DRC/6209/2020|EPI ISL 514110|B.1.84|Democratic Republic of the Congo|2020-05-09	Africa|hCoV-19/Tunisia/COV1663/2020|EPI ISL 463004|B.1|Tunisia|2020-04-01	0.0003066943	Africa
Africa|hCoV-19/DRC/6227/2020|EPI ISL 514121|B.1.84|Democratic Republic of the Congo|2020-05-09	Africa|hCoV-19/Tunisia/COV1663/2020|EPI ISL 463004|B.1|Tunisia|2020-04-01	0.0003071024	Africa
Africa|hCoV-19/DRC/6313/2020|EPI ISL 496516|B.1.84|Democratic Republic of the Congo|2020-05-09	Africa|hCoV-19/Tunisia/COV1663/2020|EPI ISL 463004|B.1|Tunisia|2020-04-01	0.0004270671	Africa
Africa|hCoV-19/DRC/6338/2020|EPI ISL 495630|B.1|Democratic Republic of the Congo|2020-05-09	Africa|hCoV-19/Tunisia/COV1663/2020|EPI ISL 463004|B.1|Tunisia|2020-04-01	0.0003517848	Africa
Africa|hCoV-19/DRC/6341/2020|EPI ISL 495631|B.1|Democratic Republic of the Congo|2020-05-09	Africa|hCoV-19/Tunisia/COV1663/2020|EPI ISL 463004|B.1|Tunisia|2020-04-01	0.0004607264	Africa
Africa|hCoV-19/DRC/6342/2020|EPI ISL 495632|B.1|Democratic Republic of the Congo|2020-05-09	Africa|hCoV-19/Tunisia/COV1663/2020|EPI ISL 463004|B.1|Tunisia|2020-04-01	0.0004175682	Africa
Africa|hCoV-19/DRC/6361/2020|EPI ISL 495633|B.1|Democratic Republic of the Congo|2020-05-09	Africa|hCoV-19/Tunisia/COV1663/2020|EPI ISL 463004|B.1|Tunisia|2020-04-01	0.0003197598	Africa
Africa|hCoV-19/DRC/6380/2020|EPI ISL 513611|B.1.1.275|Democratic Republic of the Congo|2020-05-04	Africa|hCoV-19/Tunisia/COV1663/2020|EPI ISL 463004|B.1|Tunisia|2020-04-01	0.0006232346	Africa
Africa|hCoV-19/DRC/6384/2020|EPI ISL 513612|B.1.1.275|Democratic Republic of the Congo|2020-05-07	Africa|hCoV-19/Tunisia/COV1663/2020|EPI ISL 463004|B.1|Tunisia|2020-04-01	0.0004147405	Africa
Africa|hCoV-19/DRC/6386/2020|EPI ISL 513613|B.1.1.275|Democratic Republic of the Congo|2020-05-07	Africa|hCoV-19/Tunisia/COV1663/2020|EPI ISL 463004|B.1|Tunisia|2020-04-01	0.0005089602	Africa
Africa|hCoV-19/DRC/6389/2020|EPI ISL 513614|B.1.84|Democratic Republic of the Congo|2020-05-07	Africa|hCoV-19/Tunisia/COV1663/2020|EPI ISL 463004|B.1|Tunisia|2020-04-01	0.0004130463	Africa
Africa|hCoV-19/DRC/6390/2020|EPI ISL 513615|B.1.1.275|Democratic Republic of the Congo|2020-05-04	Africa|hCoV-19/Tunisia/COV1663/2020|EPI ISL 463004|B.1|Tunisia|2020-04-01	0.0005096241	Africa
Africa|hCoV-19/DRC/6392/2020|EPI ISL 513616|B.1|Democratic Republic of the Congo|2020-05-04	Africa|hCoV-19/Tunisia/COV1663/2020|EPI ISL 463004|B.1|Tunisia|2020-04-01	0.0004411690	Africa
Africa|hCoV-19/DRC/6395/2020|EPI ISL 513617|B.1.1.275|Democratic Republic of the Congo|2020-05-07	Africa|hCoV-19/Tunisia/COV1663/2020|EPI ISL 463004|B.1|Tunisia|2020-04-01	0.0007064210	Africa
Africa|hCoV-19/DRC/6398/2020|EPI ISL 513618|B.1.1.275|Democratic Republic of the Congo|2020-05-07	Africa|hCoV-19/Tunisia/COV1663/2020|EPI ISL 463004|B.1|Tunisia|2020-04-01	0.0006054143	Africa
Africa|hCoV-19/DRC/6724/2020|EPI ISL 495634|B.1|Democratic Republic of the Congo|2020-05-11	Africa|hCoV-19/Tunisia/COV1663/2020|EPI ISL 463004|B.1|Tunisia|2020-04-01	0.0003748589	Africa
Africa|hCoV-19/DRC/6743/2020|EPI ISL 495635|B.1.149|Democratic Republic of the Congo|2020-05-11	Africa|hCoV-19/Tunisia/COV1663/2020|EPI ISL 463004|B.1|Tunisia|2020-04-01	0.0003181247	Africa
Africa|hCoV-19/DRC/6783/2020|EPI ISL 496501|B.1.149|Democratic Republic of the Congo|2020-05-11	Africa|hCoV-19/Tunisia/COV1663/2020|EPI ISL 463004|B.1|Tunisia|2020-04-01	0.0003513523	Africa
Africa|hCoV-19/DRC/6784/2020|EPI ISL 495636|B.1|Democratic Republic of the Congo|2020-05-11	Africa|hCoV-19/Tunisia/COV1663/2020|EPI ISL 463004|B.1|Tunisia|2020-04-01	0.0002721358	Africa
Africa|hCoV-19/DRC/6786/2020|EPI ISL 495637|B.1.178|Democratic Republic of the Congo|2020-05-11	Africa|hCoV-19/Tunisia/COV1663/2020|EPI ISL 463004|B.1|Tunisia|2020-04-01	0.0003751310	Africa
Africa|hCoV-19/DRC/6791/2020|EPI ISL 495638|B.1.178|Democratic Republic of the Congo|2020-05-11	Africa|hCoV-19/Tunisia/COV1663/2020|EPI ISL 463004|B.1|Tunisia|2020-04-01	0.0003423050	Africa
Africa|hCoV-19/DRC/6792/2020|EPI ISL 495639|B.1|Democratic Republic of the Congo|2020-05-11	Africa|hCoV-19/Tunisia/COV1663/2020|EPI ISL 463004|B.1|Tunisia|2020-04-01	0.0003207707	Africa
Africa|hCoV-19/DRC/6801/2020|EPI ISL 514111|B.1|Democratic Republic of the Congo|2020-05-11	Africa|hCoV-19/Tunisia/COV1663/2020|EPI ISL 463004|B.1|Tunisia|2020-04-01	0.0005158887	Africa
Africa|hCoV-19/DRC/6853/2020|EPI ISL 496502|B.1.214|Democratic Republic of the Congo|2020-05-11	Africa|hCoV-19/Tunisia/COV1663/2020|EPI ISL 463004|B.1|Tunisia|2020-04-01	0.0003115202	Africa
Africa|hCoV-19/DRC/6854/2020|EPI ISL 496503|B.1|Democratic Republic of the Congo|2020-05-11	Africa|hCoV-19/Tunisia/COV1663/2020|EPI ISL 463004|B.1|Tunisia|2020-04-01	0.0004934759	Africa
Africa|hCoV-19/DRC/6875/2020|EPI ISL 496504|B.1|Democratic Republic of the Congo|2020-05-11	Africa|hCoV-19/Tunisia/COV1663/2020|EPI ISL 463004|B.1|Tunisia|2020-04-01	0.0003067048	Africa
Africa|hCoV-19/DRC/7042/2020|EPI ISL 513592|B.1.214|Democratic Republic of the Congo|2020-05-12	Africa|hCoV-19/Tunisia/COV1663/2020|EPI ISL 463004|B.1|Tunisia|2020-04-01	0.0003398603	Africa
Africa|hCoV-19/DRC/7061/2020|EPI ISL 513593|B.1|Democratic Republic of the Congo|2020-05-12	Africa|hCoV-19/Tunisia/COV1663/2020|EPI ISL 463004|B.1|Tunisia|2020-04-01	0.0002817728	Africa
Africa|hCoV-19/DRC/7140/2020|EPI ISL 513594|B.1.214|Democratic Republic of the Congo|2020-05-12	Africa|hCoV-19/Tunisia/COV1663/2020|EPI ISL 463004|B.1|Tunisia|2020-04-01	0.0004491500	Africa
Africa|hCoV-19/DRC/7200/2020|EPI ISL 514112|B.1|Democratic Republic of the Congo|2020-05-13	Africa|hCoV-19/Tunisia/COV1663/2020|EPI ISL 463004|B.1|Tunisia|2020-04-01	0.0006106753	Africa
Africa|hCoV-19/DRC/7211/2020|EPI ISL 514122|B.1.149|Democratic Republic of the Congo|2020-05-13	Africa|hCoV-19/Tunisia/COV1663/2020|EPI ISL 463004|B.1|Tunisia|2020-04-01	0.0004083887	Africa
Africa|hCoV-19/DRC/7248/2020|EPI ISL 514123|B.1|Democratic Republic of the Congo|2020-05-13	Africa|hCoV-19/Tunisia/COV1663/2020|EPI ISL 463004|B.1|Tunisia|2020-04-01	0.0003131304	Africa
Africa|hCoV-19/DRC/7255/2020|EPI ISL 514124|B.1.149|Democratic Republic of the Congo|2020-05-13	Africa|hCoV-19/Tunisia/COV1663/2020|EPI ISL 463004|B.1|Tunisia|2020-04-01	0.0004461580	Africa
Africa|hCoV-19/DRC/73/2020|EPI ISL 417941|B.1.178|Democratic Republic of the Congo|2020-03-18	Africa|hCoV-19/Tunisia/COV1663/2020|EPI ISL 463004|B.1|Tunisia|2020-04-01	0.0002377906	Africa
Africa|hCoV-19/DRC/7386/2020|EPI ISL 513595|B.1.5|Democratic Republic of the Congo|2020-05-14	Africa|hCoV-19/Tunisia/COV1663/2020|EPI ISL 463004|B.1|Tunisia|2020-04-01	0.0002449501	Africa
Africa|hCoV-19/DRC/7430/2020|EPI ISL 496517|B.1.1.1|Democratic Republic of the Congo|2020-05-14	Africa|hCoV-19/Tunisia/COV1663/2020|EPI ISL 463004|B.1|Tunisia|2020-04-01	0.0007172609	Africa
Africa|hCoV-19/DRC/7434/2020|EPI ISL 513621|B.1.1.1|Democratic Republic of the Congo|2020-05-14	Africa|hCoV-19/Tunisia/COV1663/2020|EPI ISL 463004|B.1|Tunisia|2020-04-01	0.0006970409	Africa
Africa|hCoV-19/DRC/7471/2020|EPI ISL 513596|B.1.214|Democratic Republic of the Congo|2020-05-14	Africa|hCoV-19/Tunisia/COV1663/2020|EPI ISL 463004|B.1|Tunisia|2020-04-01	0.0004449586	Africa
Africa|hCoV-19/DRC/7488/2020|EPI ISL 514113|B.1.1|Democratic Republic of the Congo|2020-05-14	Africa|hCoV-19/Tunisia/COV1663/2020|EPI ISL 463004|B.1|Tunisia|2020-04-01	0.0003747963	Africa
Africa|hCoV-19/DRC/7713/2020|EPI ISL 495640|B.1|Democratic Republic of the Congo|2020-05-14	Africa|hCoV-19/Tunisia/COV1663/2020|EPI ISL 463004|B.1|Tunisia|2020-04-01	0.0005239523	Africa
Africa|hCoV-19/DRC/7864/2020|EPI ISL 496505|B.1.214|Democratic Republic of the Congo|2020-05-15	Africa|hCoV-19/Tunisia/COV1663/2020|EPI ISL 463004|B.1|Tunisia|2020-04-01	0.0004164771	Africa
Africa|hCoV-19/DRC/7920/2020|EPI ISL 495641|B.1|Democratic Republic of the Congo|2020-05-15	Africa|hCoV-19/Tunisia/COV1663/2020|EPI ISL 463004|B.1|Tunisia|2020-04-01	0.0004434452	Africa
Africa|hCoV-19/DRC/80/2020|EPI ISL 417942|B.1.178|Democratic Republic of the Congo|2020-03-18	Africa|hCoV-19/Tunisia/COV1663/2020|EPI ISL 463004|B.1|Tunisia|2020-04-01	0.0002362740	Africa
Africa|hCoV-19/DRC/8018/2020|EPI ISL 514125|B.1.5|Democratic Republic of the Congo|2020-05-15	Africa|hCoV-19/Tunisia/COV1663/2020|EPI ISL 463004|B.1|Tunisia|2020-04-01	0.0004236109	Africa
Africa|hCoV-19/DRC/81/2020|EPI ISL 417944|B.1.9|Democratic Republic of the Congo|2020-03-18	Africa|hCoV-19/Tunisia/COV1663/2020|EPI ISL 463004|B.1|Tunisia|2020-04-01	0.0004063614	Africa
Africa|hCoV-19/DRC/82/2020|EPI ISL 417946|B.1.5|Democratic Republic of the Congo|2020-03-18	Africa|hCoV-19/Tunisia/COV1663/2020|EPI ISL 463004|B.1|Tunisia|2020-04-01	0.0003698648	Africa
Africa|hCoV-19/DRC/94/2020|EPI ISL 417947|B.1|Democratic Republic of the Congo|2020-03-19	Africa|hCoV-19/Tunisia/COV1663/2020|EPI ISL 463004|B.1|Tunisia|2020-04-01	0.0004035280	Africa
Africa|hCoV-19/DRC/998/2020|EPI ISL 429254|B.1|Democratic Republic of the Congo|2020-04-03	Africa|hCoV-19/Tunisia/COV1663/2020|EPI ISL 463004|B.1|Tunisia|2020-04-01	0.0003189440	Africa
Africa|hCoV-19/DRC/KN-0038/2020|EPI ISL 417434|B.1.128|Democratic Republic of the Congo|2020-03-14	Africa|hCoV-19/Tunisia/COV1663/2020|EPI ISL 463004|B.1|Tunisia|2020-04-01	0.0006002281	Africa
Africa|hCoV-19/DRC/KN-0054/2020|EPI ISL 417437|B.1.178|Democratic Republic of the Congo|2020-03-17	Africa|hCoV-19/Tunisia/COV1663/2020|EPI ISL 463004|B.1|Tunisia|2020-04-01	0.0002691725	Africa
Africa|hCoV-19/DRC/KN-0058/2020|EPI ISL 417438|B.1|Democratic Republic of the Congo|2020-03-17	Africa|hCoV-19/Tunisia/COV1663/2020|EPI ISL 463004|B.1|Tunisia|2020-04-01	0.0002373842	Africa
Africa|hCoV-19/DRC/KN-0060/2020|EPI ISL 417440|B.1|Democratic Republic of the Congo|2020-03-17	Africa|hCoV-19/Tunisia/COV1663/2020|EPI ISL 463004|B.1|Tunisia|2020-04-01	0.0005054144	Africa
Africa|hCoV-19/DRC/KN-0070/2020|EPI ISL 417441|B.1.178|Democratic Republic of the Congo|2020-03-17	Africa|hCoV-19/Tunisia/COV1663/2020|EPI ISL 463004|B.1|Tunisia|2020-04-01	0.0002409411	Africa
Africa|hCoV-19/DRC/KN-0072/2020|EPI ISL 417442|B.1.178|Democratic Republic of the Congo|2020-03-18	Africa|hCoV-19/Tunisia/COV1663/2020|EPI ISL 463004|B.1|Tunisia|2020-04-01	0.0002364494	Africa
Africa|hCoV-19/DRC/KN-13/2020|EPI ISL 414647|B.1|Democratic Republic of the Congo|2020-03-09	Africa|hCoV-19/Tunisia/COV1663/2020|EPI ISL 463004|B.1|Tunisia|2020-04-01	0.0003122616	Africa
Africa|hCoV-19/Egypt/Army-MCL001/2020|EPI ISL 510526|B.1|Egypt|2020-06-01	Africa|hCoV-19/Tunisia/COV1663/2020|EPI ISL 463004|B.1|Tunisia|2020-04-01	0.0006053855	Africa
Africa|hCoV-19/Egypt/C-CU001a-S1/2020|EPI ISL 529031|B.1.255|Egypt|2020-05-19	Africa|hCoV-19/Tunisia/COV1663/2020|EPI ISL 463004|B.1|Tunisia|2020-04-01	0.0006390335	Africa
Africa|hCoV-19/Egypt/C-CU002b-S3/2020|EPI ISL 529032|B.1.1.1|Egypt|2020-06-19	Africa|hCoV-19/Tunisia/COV1663/2020|EPI ISL 463004|B.1|Tunisia|2020-04-01	0.0008747050	Africa
Africa|hCoV-19/Egypt/C-VSVRI-SERVAC/2020|EPI ISL 528386|B.1.255|Egypt|2020-08-22	Africa|hCoV-19/Tunisia/COV1663/2020|EPI ISL 463004|B.1|Tunisia|2020-04-01	0.0004707859	Africa
Africa|hCoV-19/Egypt/CUNCI-7I028/2020|EPI ISL 524426|B.1.255|Egypt|2020-07-19	Africa|hCoV-19/Tunisia/COV1663/2020|EPI ISL 463004|B.1|Tunisia|2020-04-01	0.0004707859	Africa
Africa|hCoV-19/Egypt/CUNCI-HGC002/2020|EPI ISL 468045|B.1|Egypt|2020-05-02	Africa|hCoV-19/Tunisia/COV1663/2020|EPI ISL 463004|B.1|Tunisia|2020-04-01	0.0004037507	Africa
Africa|hCoV-19/Egypt/CUNCI-HGC004/2020|EPI ISL 468048|B.1|Egypt|2020-05-02	Africa|hCoV-19/Tunisia/COV1663/2020|EPI ISL 463004|B.1|Tunisia|2020-04-01	0.0004036421	Africa
Africa|hCoV-19/Egypt/CUNCI-HGC005/2020|EPI ISL 468052|B.1|Egypt|2020-05-02	Africa|hCoV-19/Tunisia/COV1663/2020|EPI ISL 463004|B.1|Tunisia|2020-04-01	0.0004709601	Africa
Africa|hCoV-19/Egypt/CUNCI-HGC006/2020|EPI ISL 468050|B.1|Egypt|2020-05-02	Africa|hCoV-19/Tunisia/COV1663/2020|EPI ISL 463004|B.1|Tunisia|2020-04-01	0.0004708715	Africa
Africa|hCoV-19/Egypt/CUNCI-HGC007-2/2020|EPI ISL 468054|B.1|Egypt|2020-05-02	Africa|hCoV-19/Tunisia/COV1663/2020|EPI ISL 463004|B.1|Tunisia|2020-04-01	0.0005717302	Africa
Africa|hCoV-19/Egypt/CUNCI-HGC007/2020|EPI ISL 468046|B.1|Egypt|2020-05-02	Africa|hCoV-19/Tunisia/COV1663/2020|EPI ISL 463004|B.1|Tunisia|2020-04-01	0.0004709507	Africa
Africa|hCoV-19/Egypt/CUNCI-HGC008/2020|EPI ISL 468044|B.1|Egypt|2020-05-02	Africa|hCoV-19/Tunisia/COV1663/2020|EPI ISL 463004|B.1|Tunisia|2020-04-01	0.0004709665	Africa
Africa|hCoV-19/Egypt/CUNCI-HGC009/2020|EPI ISL 468053|B.1|Egypt|2020-05-02	Africa|hCoV-19/Tunisia/COV1663/2020|EPI ISL 463004|B.1|Tunisia|2020-04-01	0.0004038051	Africa
Africa|hCoV-19/Egypt/CUNCI-HGC010/2020|EPI ISL 468055|B.1.247|Egypt|2020-05-02	Africa|hCoV-19/Tunisia/COV1663/2020|EPI ISL 463004|B.1|Tunisia|2020-04-01	0.0006728657	Africa
Africa|hCoV-19/Egypt/CUNCI-HGC011/2020|EPI ISL 468059|B.1|Egypt|2020-05-02	Africa|hCoV-19/Tunisia/COV1663/2020|EPI ISL 463004|B.1|Tunisia|2020-04-01	0.0004709935	Africa
Africa|hCoV-19/Egypt/CUNCI-HGC012/2020|EPI ISL 468051|B.1.255|Egypt|2020-05-02	Africa|hCoV-19/Tunisia/COV1663/2020|EPI ISL 463004|B.1|Tunisia|2020-04-01	0.0006055773	Africa
Africa|hCoV-19/Egypt/CUNCI-HGC013/2020|EPI ISL 468047|B.1.201|Egypt|2020-05-02	Africa|hCoV-19/Tunisia/COV1663/2020|EPI ISL 463004|B.1|Tunisia|2020-04-01	0.0005382746	Africa
Africa|hCoV-19/Egypt/CUNCI-HGC014/2020|EPI ISL 468060|B.1.5|Egypt|2020-05-02	Africa|hCoV-19/Tunisia/COV1663/2020|EPI ISL 463004|B.1|Tunisia|2020-04-01	0.0003364114	Africa
Africa|hCoV-19/Egypt/CUNCI-HGC015/2020|EPI ISL 468056|B.1|Egypt|2020-05-02	Africa|hCoV-19/Tunisia/COV1663/2020|EPI ISL 463004|B.1|Tunisia|2020-04-01	0.0003364001	Africa
Africa|hCoV-19/Egypt/CUNCI-HGC016/2020|EPI ISL 468058|B.1|Egypt|2020-05-02	Africa|hCoV-19/Tunisia/COV1663/2020|EPI ISL 463004|B.1|Tunisia|2020-04-01	0.0004718870	Africa
Africa|hCoV-19/Egypt/CUNCI-HGC021/2020|EPI ISL 468061|B.1|Egypt|2020-05-02	Africa|hCoV-19/Tunisia/COV1663/2020|EPI ISL 463004|B.1|Tunisia|2020-04-01	0.0004716534	Africa
Africa|hCoV-19/Egypt/CUNCI-HGC023/2020|EPI ISL 468057|B.1.5|Egypt|2020-05-02	Africa|hCoV-19/Tunisia/COV1663/2020|EPI ISL 463004|B.1|Tunisia|2020-04-01	0.0003700937	Africa
Africa|hCoV-19/Egypt/CUNCI-HGC028/2020|EPI ISL 468062|B.1|Egypt|2020-05-02	Africa|hCoV-19/Tunisia/COV1663/2020|EPI ISL 463004|B.1|Tunisia|2020-04-01	0.0005392176	Africa
Africa|hCoV-19/Egypt/CUNCI-HGC3I011/2020|EPI ISL 479697|B.1|Egypt|2020-06-02	Africa|hCoV-19/Tunisia/COV1663/2020|EPI ISL 463004|B.1|Tunisia|2020-04-01	0.0005381243	Africa
Africa|hCoV-19/Egypt/CUNCI-HGC3I012/2020|EPI ISL 479693|B.1.255|Egypt|2020-06-02	Africa|hCoV-19/Tunisia/COV1663/2020|EPI ISL 463004|B.1|Tunisia|2020-04-01	0.0006726714	Africa
Africa|hCoV-19/Egypt/CUNCI-HGC3I013/2020|EPI ISL 479694|B.1.201|Egypt|2020-06-02	Africa|hCoV-19/Tunisia/COV1663/2020|EPI ISL 463004|B.1|Tunisia|2020-04-01	0.0006053858	Africa
Africa|hCoV-19/Egypt/CUNCI-HGC3I014/2020|EPI ISL 479696|B.1.5|Egypt|2020-06-02	Africa|hCoV-19/Tunisia/COV1663/2020|EPI ISL 463004|B.1|Tunisia|2020-04-01	0.0004035647	Africa
Africa|hCoV-19/Egypt/CUNCI-HGC3I02/2020|EPI ISL 479686|B.1|Egypt|2020-06-02	Africa|hCoV-19/Tunisia/COV1663/2020|EPI ISL 463004|B.1|Tunisia|2020-04-01	0.0005045085	Africa
Africa|hCoV-19/Egypt/CUNCI-HGC3I023/2020|EPI ISL 479695|B.1.5|Egypt|2020-06-02	Africa|hCoV-19/Tunisia/COV1663/2020|EPI ISL 463004|B.1|Tunisia|2020-04-01	0.0004372584	Africa
Africa|hCoV-19/Egypt/CUNCI-HGC3I025/2020|EPI ISL 479691|B.1|Egypt|2020-06-02	Africa|hCoV-19/Tunisia/COV1663/2020|EPI ISL 463004|B.1|Tunisia|2020-04-01	0.0005718243	Africa
Africa|hCoV-19/Egypt/CUNCI-HGC3I03/2020|EPI ISL 479687|B.1|Egypt|2020-06-02	Africa|hCoV-19/Tunisia/COV1663/2020|EPI ISL 463004|B.1|Tunisia|2020-04-01	0.0005380755	Africa
Africa|hCoV-19/Egypt/CUNCI-HGC3I05/2020|EPI ISL 479690|B.1|Egypt|2020-06-02	Africa|hCoV-19/Tunisia/COV1663/2020|EPI ISL 463004|B.1|Tunisia|2020-04-01	0.0005380863	Africa
Africa|hCoV-19/Egypt/CUNCI-HGC3I06/2020|EPI ISL 479688|B.1|Egypt|2020-06-02	Africa|hCoV-19/Tunisia/COV1663/2020|EPI ISL 463004|B.1|Tunisia|2020-04-01	0.0005380936	Africa
Africa|hCoV-19/Egypt/CUNCI-HGC3I08/2020|EPI ISL 479698|B.1|Egypt|2020-06-02	Africa|hCoV-19/Tunisia/COV1663/2020|EPI ISL 463004|B.1|Tunisia|2020-04-01	0.0005380936	Africa
Africa|hCoV-19/Egypt/CUNCI-HGC3I09/2020|EPI ISL 479692|B.1|Egypt|2020-06-02	Africa|hCoV-19/Tunisia/COV1663/2020|EPI ISL 463004|B.1|Tunisia|2020-04-01	0.0004709712	Africa
Africa|hCoV-19/Egypt/CUNCI-HGC4I003/2020|EPI ISL 479699|B.1.1.247|Egypt|2020-06-02	Africa|hCoV-19/Tunisia/COV1663/2020|EPI ISL 463004|B.1|Tunisia|2020-04-01	0.0007401250	Africa
Africa|hCoV-19/Egypt/CUNCI-HGC4I004/2020|EPI ISL 479700|B.1.1.296|Egypt|2020-06-02	Africa|hCoV-19/Tunisia/COV1663/2020|EPI ISL 463004|B.1|Tunisia|2020-04-01	0.0006390957	Africa
Africa|hCoV-19/Egypt/CUNCI-HGC4I015/2020|EPI ISL 479728|B.1.1.123|Egypt|2020-06-02	Africa|hCoV-19/Tunisia/COV1663/2020|EPI ISL 463004|B.1|Tunisia|2020-04-01	0.0006728045	Africa
Africa|hCoV-19/Egypt/CUNCI-HGC4I022/2020|EPI ISL 479705|B.1.1|Egypt|2020-06-02	Africa|hCoV-19/Tunisia/COV1663/2020|EPI ISL 463004|B.1|Tunisia|2020-04-01	0.0007737827	Africa
Africa|hCoV-19/Egypt/CUNCI-HGC4I023/2020|EPI ISL 479729|B.1.1.247|Egypt|2020-06-02	Africa|hCoV-19/Tunisia/COV1663/2020|EPI ISL 463004|B.1|Tunisia|2020-04-01	0.0006055486	Africa
Africa|hCoV-19/Egypt/CUNCI-HGC4I025/2020|EPI ISL 479706|B.1.255|Egypt|2020-06-02	Africa|hCoV-19/Tunisia/COV1663/2020|EPI ISL 463004|B.1|Tunisia|2020-04-01	0.0006053918	Africa
Africa|hCoV-19/Egypt/CUNCI-HGC4I026/2020|EPI ISL 479702|B.1|Egypt|2020-06-02	Africa|hCoV-19/Tunisia/COV1663/2020|EPI ISL 463004|B.1|Tunisia|2020-04-01	0.0006733121	Africa
Africa|hCoV-19/Egypt/CUNCI-HGC4I029/2020|EPI ISL 479701|B.1.1.1|Egypt|2020-06-02	Africa|hCoV-19/Tunisia/COV1663/2020|EPI ISL 463004|B.1|Tunisia|2020-04-01	0.0008074337	Africa
Africa|hCoV-19/Egypt/CUNCI-HGC4I030/2020|EPI ISL 479703|B.1|Egypt|2020-06-02	Africa|hCoV-19/Tunisia/COV1663/2020|EPI ISL 463004|B.1|Tunisia|2020-04-01	0.0006053737	Africa
Africa|hCoV-19/Egypt/CUNCI-HGC4I031/2020|EPI ISL 479707|B.1.1.1|Egypt|2020-06-02	Africa|hCoV-19/Tunisia/COV1663/2020|EPI ISL 463004|B.1|Tunisia|2020-04-01	0.0008747346	Africa
Africa|hCoV-19/Egypt/CUNCI-HGC4I032/2020|EPI ISL 479709|B.1.1|Egypt|2020-06-02	Africa|hCoV-19/Tunisia/COV1663/2020|EPI ISL 463004|B.1|Tunisia|2020-04-01	0.0006396549	Africa
Africa|hCoV-19/Egypt/CUNCI-HGC4I033/2020|EPI ISL 479704|B.1|Egypt|2020-06-02	Africa|hCoV-19/Tunisia/COV1663/2020|EPI ISL 463004|B.1|Tunisia|2020-04-01	0.0005045424	Africa
Africa|hCoV-19/Egypt/CUNCI-HGC4I034/2020|EPI ISL 479708|B.1.255|Egypt|2020-06-02	Africa|hCoV-19/Tunisia/COV1663/2020|EPI ISL 463004|B.1|Tunisia|2020-04-01	0.0004707859	Africa
Africa|hCoV-19/Egypt/CUNCI-HGC5I001/2020|EPI ISL 479710|B.1.1|Egypt|2020-06-02	Africa|hCoV-19/Tunisia/COV1663/2020|EPI ISL 463004|B.1|Tunisia|2020-04-01	0.0005046850	Africa
Africa|hCoV-19/Egypt/CUNCI-HGC5I003/2020|EPI ISL 479711|B.1|Egypt|2020-06-02	Africa|hCoV-19/Tunisia/COV1663/2020|EPI ISL 463004|B.1|Tunisia|2020-04-01	0.0005044915	Africa
Africa|hCoV-19/Egypt/CUNCI-HGC5I010/2020|EPI ISL 479730|B.1.1|Egypt|2020-06-02	Africa|hCoV-19/Tunisia/COV1663/2020|EPI ISL 463004|B.1|Tunisia|2020-04-01	0.0005719418	Africa
Africa|hCoV-19/Egypt/CUNCI-HGC5I011/2020|EPI ISL 479712|B.1.1|Egypt|2020-06-02	Africa|hCoV-19/Tunisia/COV1663/2020|EPI ISL 463004|B.1|Tunisia|2020-04-01	0.0005046171	Africa
Africa|hCoV-19/Egypt/CUNCI-HGC5I012/2020|EPI ISL 479713|B.1.1|Egypt|2020-06-02	Africa|hCoV-19/Tunisia/COV1663/2020|EPI ISL 463004|B.1|Tunisia|2020-04-01	0.0005381244	Africa
Africa|hCoV-19/Egypt/CUNCI-HGC5I014/2020|EPI ISL 479714|B.1.255|Egypt|2020-06-02	Africa|hCoV-19/Tunisia/COV1663/2020|EPI ISL 463004|B.1|Tunisia|2020-04-01	0.0006054122	Africa
Africa|hCoV-19/Egypt/CUNCI-HGC5I015/2020|EPI ISL 475722|B.1.255|Egypt|2020-05-02	Africa|hCoV-19/Tunisia/COV1663/2020|EPI ISL 463004|B.1|Tunisia|2020-04-01	0.0006729563	Africa
Africa|hCoV-19/Egypt/CUNCI-HGC5I016/2020|EPI ISL 479731|B.1|Egypt|2020-06-02	Africa|hCoV-19/Tunisia/COV1663/2020|EPI ISL 463004|B.1|Tunisia|2020-04-01	0.0005044525	Africa
Africa|hCoV-19/Egypt/CUNCI-HGC5I022/2020|EPI ISL 479715|B.1.1|Egypt|2020-06-02	Africa|hCoV-19/Tunisia/COV1663/2020|EPI ISL 463004|B.1|Tunisia|2020-04-01	0.0005717879	Africa
Africa|hCoV-19/Egypt/CUNCI-HGC5I025/2020|EPI ISL 479716|A|Egypt|2020-06-02	Africa|hCoV-19/Tunisia/COV1663/2020|EPI ISL 463004|B.1|Tunisia|2020-04-01	0.0004380730	Africa
Africa|hCoV-19/Egypt/CUNCI-HGC5I026/2020|EPI ISL 479735|B.1.5|Egypt|2020-06-02	Africa|hCoV-19/Tunisia/COV1663/2020|EPI ISL 463004|B.1|Tunisia|2020-04-01	0.0006056218	Africa
Africa|hCoV-19/Egypt/CUNCI-HGC5I029/2020|EPI ISL 479734|B.1|Egypt|2020-06-02	Africa|hCoV-19/Tunisia/COV1663/2020|EPI ISL 463004|B.1|Tunisia|2020-04-01	0.0005045254	Africa
Africa|hCoV-19/Egypt/CUNCI-HGC5I030/2020|EPI ISL 479721|B.1.5|Egypt|2020-06-02	Africa|hCoV-19/Tunisia/COV1663/2020|EPI ISL 463004|B.1|Tunisia|2020-04-01	0.0004036190	Africa
Africa|hCoV-19/Egypt/CUNCI-HGC5I033/2020|EPI ISL 479717|B.1.5|Egypt|2020-06-02	Africa|hCoV-19/Tunisia/COV1663/2020|EPI ISL 463004|B.1|Tunisia|2020-04-01	0.0004036733	Africa
Africa|hCoV-19/Egypt/CUNCI-HGC5I034/2020|EPI ISL 479720|B.1.5|Egypt|2020-06-02	Africa|hCoV-19/Tunisia/COV1663/2020|EPI ISL 463004|B.1|Tunisia|2020-04-01	0.0004708176	Africa
Africa|hCoV-19/Egypt/CUNCI-HGC6I002/2020|EPI ISL 479719|B.1.1.1|Egypt|2020-06-02	Africa|hCoV-19/Tunisia/COV1663/2020|EPI ISL 463004|B.1|Tunisia|2020-04-01	0.0007737230	Africa
Africa|hCoV-19/Egypt/CUNCI-HGC6I003/2020|EPI ISL 479718|B.1.5|Egypt|2020-06-02	Africa|hCoV-19/Tunisia/COV1663/2020|EPI ISL 463004|B.1|Tunisia|2020-04-01	0.0005044965	Africa
Africa|hCoV-19/Egypt/CUNCI-HGC6I007/2020|EPI ISL 479722|B.1|Egypt|2020-06-02	Africa|hCoV-19/Tunisia/COV1663/2020|EPI ISL 463004|B.1|Tunisia|2020-04-01	0.0004709618	Africa
Africa|hCoV-19/Egypt/CUNCI-HGC6I010/2020|EPI ISL 478672|B.1|Egypt|2020-06-02	Africa|hCoV-19/Tunisia/COV1663/2020|EPI ISL 463004|B.1|Tunisia|2020-04-01	0.0006053451	Africa
Africa|hCoV-19/Egypt/CUNCI-HGC6I011/2020|EPI ISL 479727|A|Egypt|2020-06-02	Africa|hCoV-19/Tunisia/COV1663/2020|EPI ISL 463004|B.1|Tunisia|2020-04-01	0.0009420600	Africa
Africa|hCoV-19/Egypt/CUNCI-HGC6I015/2020|EPI ISL 479725|B.1.1|Egypt|2020-06-02	Africa|hCoV-19/Tunisia/COV1663/2020|EPI ISL 463004|B.1|Tunisia|2020-04-01	0.0006727031	Africa
Africa|hCoV-19/Egypt/CUNCI-HGC6I016/2020|EPI ISL 475723|B.1.247|Egypt|2020-06-02	Africa|hCoV-19/Tunisia/COV1663/2020|EPI ISL 463004|B.1|Tunisia|2020-04-01	0.0007068659	Africa
Africa|hCoV-19/Egypt/CUNCI-HGC6I024/2020|EPI ISL 479732|B.1.1.247|Egypt|2020-06-02	Africa|hCoV-19/Tunisia/COV1663/2020|EPI ISL 463004|B.1|Tunisia|2020-04-01	0.0006397562	Africa
Africa|hCoV-19/Egypt/CUNCI-HGC6I026/2020|EPI ISL 479724|B.1.1.1|Egypt|2020-06-02	Africa|hCoV-19/Tunisia/COV1663/2020|EPI ISL 463004|B.1|Tunisia|2020-04-01	0.0008073793	Africa
Africa|hCoV-19/Egypt/CUNCI-HGC6I029/2020|EPI ISL 477161|B.1.255|Egypt|2020-06-02	Africa|hCoV-19/Tunisia/COV1663/2020|EPI ISL 463004|B.1|Tunisia|2020-04-01	0.0006053715	Africa
Africa|hCoV-19/Egypt/CUNCI-HGC6I031/2020|EPI ISL 475724|B.1.1.1|Egypt|2020-06-02	Africa|hCoV-19/Tunisia/COV1663/2020|EPI ISL 463004|B.1|Tunisia|2020-04-01	0.0007741212	Africa
Africa|hCoV-19/Egypt/CUNCI-HGC6I032/2020|EPI ISL 479733|B.1.1.1|Egypt|2020-06-02	Africa|hCoV-19/Tunisia/COV1663/2020|EPI ISL 463004|B.1|Tunisia|2020-04-01	0.0007737489	Africa
Africa|hCoV-19/Egypt/CUNCI-HGC6I033/2020|EPI ISL 479723|B.1.1.1|Egypt|2020-06-02	Africa|hCoV-19/Tunisia/COV1663/2020|EPI ISL 463004|B.1|Tunisia|2020-04-01	0.0007737933	Africa
Africa|hCoV-19/Egypt/CUNCI-HGC7I01/2020|EPI ISL 529141|B.1|Egypt|2020-07-19	Africa|hCoV-19/Tunisia/COV1663/2020|EPI ISL 463004|B.1|Tunisia|2020-04-01	0.0006390440	Africa
Africa|hCoV-19/Egypt/CUNCI-HGC7I02/2020|EPI ISL 529142|A|Egypt|2020-07-19	Africa|hCoV-19/Tunisia/COV1663/2020|EPI ISL 463004|B.1|Tunisia|2020-04-01	0.0009083660	Africa
Africa|hCoV-19/Egypt/CUNCI-HGC7I07/2020|EPI ISL 529145|B.1|Egypt|2020-07-19	Africa|hCoV-19/Tunisia/COV1663/2020|EPI ISL 463004|B.1|Tunisia|2020-04-01	0.0006054122	Africa
Africa|hCoV-19/Egypt/EGY-020/2020|EPI ISL 526975|B.1|Egypt|2020-08-14	Africa|hCoV-19/Tunisia/COV1663/2020|EPI ISL 463004|B.1|Tunisia|2020-04-01	0.0006053858	Africa
Africa|hCoV-19/Egypt/EGY-041/2020|EPI ISL 526997|B.1|Egypt|2020-08-22	Africa|hCoV-19/Tunisia/COV1663/2020|EPI ISL 463004|B.1|Tunisia|2020-04-01	0.0006053858	Africa
Africa|hCoV-19/Egypt/EGY-S031/2020|EPI ISL 526986|B.1|Egypt|2020-08-17	Africa|hCoV-19/Tunisia/COV1663/2020|EPI ISL 463004|B.1|Tunisia|2020-04-01	0.0006053858	Africa
Africa|hCoV-19/Egypt/HCoV2-Egy-002/2020|EPI ISL 510532|B.1|Egypt|2020-06-02	Africa|hCoV-19/Tunisia/COV1663/2020|EPI ISL 463004|B.1|Tunisia|2020-04-01	0.0006053858	Africa
Africa|hCoV-19/Egypt/MASRI-005/2020|EPI ISL 482759|B.1|Egypt|2020-04-30	Africa|hCoV-19/Tunisia/COV1663/2020|EPI ISL 463004|B.1|Tunisia|2020-04-01	0.0004707765	Africa
Africa|hCoV-19/Egypt/MASRI-007/2020|EPI ISL 482760|B.1|Egypt|2020-04-28	Africa|hCoV-19/Tunisia/COV1663/2020|EPI ISL 463004|B.1|Tunisia|2020-04-01	0.0005384067	Africa
Africa|hCoV-19/Egypt/MASRI-008/2020|EPI ISL 482761|B.1|Egypt|2020-04-30	Africa|hCoV-19/Tunisia/COV1663/2020|EPI ISL 463004|B.1|Tunisia|2020-04-01	0.0004735995	Africa
Africa|hCoV-19/Egypt/MASRI-009/2020|EPI ISL 483035|A|Egypt|2020-04-30	Africa|hCoV-19/Tunisia/COV1663/2020|EPI ISL 463004|B.1|Tunisia|2020-04-01	0.0007736658	Africa
Africa|hCoV-19/Egypt/MASRI-011/2020|EPI ISL 482762|B.1|Egypt|2020-05-05	Africa|hCoV-19/Tunisia/COV1663/2020|EPI ISL 463004|B.1|Tunisia|2020-04-01	0.0005381713	Africa
Africa|hCoV-19/Egypt/MASRI-012/2020|EPI ISL 482763|B.1|Egypt|2020-05-05	Africa|hCoV-19/Tunisia/COV1663/2020|EPI ISL 463004|B.1|Tunisia|2020-04-01	0.0004371408	Africa
Africa|hCoV-19/Egypt/MASRI-014/2020|EPI ISL 482765|B.1|Egypt|2020-04-30	Africa|hCoV-19/Tunisia/COV1663/2020|EPI ISL 463004|B.1|Tunisia|2020-04-01	0.0006727979	Africa
Africa|hCoV-19/Egypt/MASRI-015/2020|EPI ISL 482766|B.1.36|Egypt|2020-05-11	Africa|hCoV-19/Tunisia/COV1663/2020|EPI ISL 463004|B.1|Tunisia|2020-04-01	0.0007400080	Africa
Africa|hCoV-19/Egypt/MASRI-016/2020|EPI ISL 482767|B.1|Egypt|2020-05-11	Africa|hCoV-19/Tunisia/COV1663/2020|EPI ISL 463004|B.1|Tunisia|2020-04-01	0.0006732507	Africa
Africa|hCoV-19/Egypt/MASRI-018/2020|EPI ISL 483036|A|Egypt|2020-05-10	Africa|hCoV-19/Tunisia/COV1663/2020|EPI ISL 463004|B.1|Tunisia|2020-04-01	0.0009147651	Africa
Africa|hCoV-19/Egypt/MASRI-020/2020|EPI ISL 483037|B.1|Egypt|2020-05-13	Africa|hCoV-19/Tunisia/COV1663/2020|EPI ISL 463004|B.1|Tunisia|2020-04-01	0.0007476355	Africa
Africa|hCoV-19/Egypt/MASRI-022/2020|EPI ISL 482768|B.1.255|Egypt|2020-05-13	Africa|hCoV-19/Tunisia/COV1663/2020|EPI ISL 463004|B.1|Tunisia|2020-04-01	0.0006737534	Africa
Africa|hCoV-19/Egypt/MASRI-023/2020|EPI ISL 482769|B.1|Egypt|2020-05-11	Africa|hCoV-19/Tunisia/COV1663/2020|EPI ISL 463004|B.1|Tunisia|2020-04-01	0.0004713135	Africa
Africa|hCoV-19/Egypt/MASRI-024/2020|EPI ISL 482770|B.1|Egypt|2020-05-11	Africa|hCoV-19/Tunisia/COV1663/2020|EPI ISL 463004|B.1|Tunisia|2020-04-01	0.0005380809	Africa
Africa|hCoV-19/Egypt/MASRI-025/2020|EPI ISL 482771|B.1|Egypt|2020-05-10	Africa|hCoV-19/Tunisia/COV1663/2020|EPI ISL 463004|B.1|Tunisia|2020-04-01	0.0006729857	Africa
Africa|hCoV-19/Egypt/MASRI-026/2020|EPI ISL 482772|B.1|Egypt|2020-05-10	Africa|hCoV-19/Tunisia/COV1663/2020|EPI ISL 463004|B.1|Tunisia|2020-04-01	0.0006054793	Africa
Africa|hCoV-19/Egypt/MASRI-027/2020|EPI ISL 482773|B.1.1.123|Egypt|2020-05-08	Africa|hCoV-19/Tunisia/COV1663/2020|EPI ISL 463004|B.1|Tunisia|2020-04-01	0.0004379064	Africa
Africa|hCoV-19/Egypt/MASRI-028/2020|EPI ISL 483038|B.1|Egypt|2020-05-13	Africa|hCoV-19/Tunisia/COV1663/2020|EPI ISL 463004|B.1|Tunisia|2020-04-01	0.0006053798	Africa
Africa|hCoV-19/Egypt/MASRI-029/2020|EPI ISL 482774|B.1|Egypt|2020-05-13	Africa|hCoV-19/Tunisia/COV1663/2020|EPI ISL 463004|B.1|Tunisia|2020-04-01	0.0005380990	Africa
Africa|hCoV-19/Egypt/MASRI-10/2020|EPI ISL 475752|B.1.255|Egypt|2020-05	Africa|hCoV-19/Tunisia/COV1663/2020|EPI ISL 463004|B.1|Tunisia|2020-04-01	0.0006392160	Africa
Africa|hCoV-19/Egypt/MASRI-11/2020|EPI ISL 475753|B.1.36|Egypt|2020-05	Africa|hCoV-19/Tunisia/COV1663/2020|EPI ISL 463004|B.1|Tunisia|2020-04-01	0.0007736526	Africa
Africa|hCoV-19/Egypt/MASRI-14/2020|EPI ISL 475749|B.1|Egypt|2020-05	Africa|hCoV-19/Tunisia/COV1663/2020|EPI ISL 463004|B.1|Tunisia|2020-04-01	0.0005044576	Africa
Africa|hCoV-19/Egypt/MASRI-15/2020|EPI ISL 475750|B.1.1|Egypt|2020-05	Africa|hCoV-19/Tunisia/COV1663/2020|EPI ISL 463004|B.1|Tunisia|2020-04-01	0.0008461255	Africa
Africa|hCoV-19/Egypt/MASRI-2/2020|EPI ISL 475745|B.1|Egypt|2020-05	Africa|hCoV-19/Tunisia/COV1663/2020|EPI ISL 463004|B.1|Tunisia|2020-04-01	0.0005380626	Africa
Africa|hCoV-19/Egypt/MASRI-3/2020|EPI ISL 475746|A|Egypt|2020-05	Africa|hCoV-19/Tunisia/COV1663/2020|EPI ISL 463004|B.1|Tunisia|2020-04-01	0.0008073713	Africa
Africa|hCoV-19/Egypt/MASRI-6/2020|EPI ISL 475747|B.1.255|Egypt|2020-05	Africa|hCoV-19/Tunisia/COV1663/2020|EPI ISL 463004|B.1|Tunisia|2020-04-01	0.0005380628	Africa
Africa|hCoV-19/Egypt/MASRI-9/2020|EPI ISL 475751|B.1.1.1|Egypt|2020-05	Africa|hCoV-19/Tunisia/COV1663/2020|EPI ISL 463004|B.1|Tunisia|2020-04-01	0.0009086320	Africa
Africa|hCoV-19/Egypt/NRC-01/2020|EPI ISL 430820|B.1|Egypt|2020-03-18	Africa|hCoV-19/Tunisia/COV1663/2020|EPI ISL 463004|B.1|Tunisia|2020-04-01	0.0005064740	Africa
Africa|hCoV-19/Egypt/NRC-03/2020|EPI ISL 430819|B.1.246|Egypt|2020-03-18	Africa|hCoV-19/Tunisia/COV1663/2020|EPI ISL 463004|B.1|Tunisia|2020-04-01	0.0005398834	Africa
Africa|hCoV-19/Gabon/ITM-K011/2020|EPI ISL 539573|A|Gabon|2020-03-22	Africa|hCoV-19/Tunisia/COV1663/2020|EPI ISL 463004|B.1|Tunisia|2020-04-01	0.0007399958	Africa
Africa|hCoV-19/Gabon/ITM-K023/2020|EPI ISL 539574|B.1.178|Gabon|2020-03-27	Africa|hCoV-19/Tunisia/COV1663/2020|EPI ISL 463004|B.1|Tunisia|2020-04-01	0.0004371408	Africa
Africa|hCoV-19/Gabon/ITM-K027/2020|EPI ISL 539575|A|Gabon|2020-03-27	Africa|hCoV-19/Tunisia/COV1663/2020|EPI ISL 463004|B.1|Tunisia|2020-04-01	0.0007399785	Africa
Africa|hCoV-19/Gabon/ITM-K028/2020|EPI ISL 539576|B.1.292|Gabon|2020-03-27	Africa|hCoV-19/Tunisia/COV1663/2020|EPI ISL 463004|B.1|Tunisia|2020-04-01	0.0005044237	Africa
Africa|hCoV-19/Gambia/0214/2020|EPI ISL 471158|B.1|Gambia|2020-03-29	Africa|hCoV-19/Tunisia/COV1663/2020|EPI ISL 463004|B.1|Tunisia|2020-04-01	0.0006401632	Africa
Africa|hCoV-19/Gambia/0268/2020|EPI ISL 471159|B.1.1|Gambia|2020-03-21	Africa|hCoV-19/Tunisia/COV1663/2020|EPI ISL 463004|B.1|Tunisia|2020-04-01	0.0005093506	Africa
Africa|hCoV-19/Gambia/0278/2020|EPI ISL 471160|B.1.1|Gambia|2020-03-20	Africa|hCoV-19/Tunisia/COV1663/2020|EPI ISL 463004|B.1|Tunisia|2020-04-01	0.0005100951	Africa
Africa|hCoV-19/Gambia/0528/2020|EPI ISL 471161|B.1.1.293|Gambia|2020-04-30	Africa|hCoV-19/Tunisia/COV1663/2020|EPI ISL 463004|B.1|Tunisia|2020-04-01	0.0005863856	Africa
Africa|hCoV-19/Gambia/0531/2020|EPI ISL 471162|B.1.1.293|Gambia|2020-04-30	Africa|hCoV-19/Tunisia/COV1663/2020|EPI ISL 463004|B.1|Tunisia|2020-04-01	0.0005864263	Africa
Africa|hCoV-19/Gambia/0536/2020|EPI ISL 471163|B.1.1.293|Gambia|2020-04-30	Africa|hCoV-19/Tunisia/COV1663/2020|EPI ISL 463004|B.1|Tunisia|2020-04-01	0.0005717551	Africa
Africa|hCoV-19/Gambia/0547/2020|EPI ISL 471164|B.1.1.293|Gambia|2020-04-30	Africa|hCoV-19/Tunisia/COV1663/2020|EPI ISL 463004|B.1|Tunisia|2020-04-01	0.0005726603	Africa
Africa|hCoV-19/Gambia/0548/2020|EPI ISL 471165|B.1.5|Gambia|2020-04-30	Africa|hCoV-19/Tunisia/COV1663/2020|EPI ISL 463004|B.1|Tunisia|2020-04-01	0.0004176541	Africa
Africa|hCoV-19/Gambia/1090/2020|EPI ISL 471166|B.1.1|Gambia|2020-05-04	Africa|hCoV-19/Tunisia/COV1663/2020|EPI ISL 463004|B.1|Tunisia|2020-04-01	0.0006103255	Africa
Africa|hCoV-19/Gambia/1094/2020|EPI ISL 471167|B.1.1.293|Gambia|2020-05-04	Africa|hCoV-19/Tunisia/COV1663/2020|EPI ISL 463004|B.1|Tunisia|2020-04-01	0.0005717552	Africa
Africa|hCoV-19/Gambia/1251/2020|EPI ISL 471168|B.1.1.293|Gambia|2020-05-07	Africa|hCoV-19/Tunisia/COV1663/2020|EPI ISL 463004|B.1|Tunisia|2020-04-01	0.0005863859	Africa
Africa|hCoV-19/Gambia/1264/2020|EPI ISL 471169|B.1.1|Gambia|2020-05-07	Africa|hCoV-19/Tunisia/COV1663/2020|EPI ISL 463004|B.1|Tunisia|2020-04-01	0.0005425815	Africa
Africa|hCoV-19/Gambia/1271/2020|EPI ISL 471170|B.1.1|Gambia|2020-05-07	Africa|hCoV-19/Tunisia/COV1663/2020|EPI ISL 463004|B.1|Tunisia|2020-04-01	0.0005093160	Africa
Africa|hCoV-19/Gambia/1277/2020|EPI ISL 471171|B.1.1.293|Gambia|2020-05-07	Africa|hCoV-19/Tunisia/COV1663/2020|EPI ISL 463004|B.1|Tunisia|2020-04-01	0.0005717551	Africa
Africa|hCoV-19/Gambia/3668/2020|EPI ISL 560992|B.1.5.12|Gambia|2020-07-30	Africa|hCoV-19/Tunisia/COV1663/2020|EPI ISL 463004|B.1|Tunisia|2020-04-01	0.0006776643	Africa
Africa|hCoV-19/Gambia/3670/2020|EPI ISL 560993|B.1.5.12|Gambia|2020-07-30	Africa|hCoV-19/Tunisia/COV1663/2020|EPI ISL 463004|B.1|Tunisia|2020-04-01	0.0006832192	Africa
Africa|hCoV-19/Gambia/3671/2020|EPI ISL 560994|B.1.1.293|Gambia|2020-07-30	Africa|hCoV-19/Tunisia/COV1663/2020|EPI ISL 463004|B.1|Tunisia|2020-04-01	0.0005420909	Africa
Africa|hCoV-19/Gambia/3673/2020|EPI ISL 560995|B.1.5|Gambia|2020-07-30	Africa|hCoV-19/Tunisia/COV1663/2020|EPI ISL 463004|B.1|Tunisia|2020-04-01	0.0005421935	Africa
Africa|hCoV-19/Gambia/3676/2020|EPI ISL 560996|B.1.5|Gambia|2020-07-30	Africa|hCoV-19/Tunisia/COV1663/2020|EPI ISL 463004|B.1|Tunisia|2020-04-01	0.0004483911	Africa
Africa|hCoV-19/Gambia/3678/2020|EPI ISL 560997|B.1.292|Gambia|2020-07-30	Africa|hCoV-19/Tunisia/COV1663/2020|EPI ISL 463004|B.1|Tunisia|2020-04-01	0.0005380809	Africa
Africa|hCoV-19/Gambia/3679/2020|EPI ISL 560998|B.1.5.12|Gambia|2020-07-30	Africa|hCoV-19/Tunisia/COV1663/2020|EPI ISL 463004|B.1|Tunisia|2020-04-01	0.0006149243	Africa
Africa|hCoV-19/Gambia/3680/2020|EPI ISL 560999|B.1.5|Gambia|2020-07-30	Africa|hCoV-19/Tunisia/COV1663/2020|EPI ISL 463004|B.1|Tunisia|2020-04-01	0.0004485613	Africa
Africa|hCoV-19/Gambia/3683/2020|EPI ISL 561000|B.1.292|Gambia|2020-07-30	Africa|hCoV-19/Tunisia/COV1663/2020|EPI ISL 463004|B.1|Tunisia|2020-04-01	0.0005717224	Africa
Africa|hCoV-19/Gambia/3703/2020|EPI ISL 561001|B.1.5.12|Gambia|2020-07-30	Africa|hCoV-19/Tunisia/COV1663/2020|EPI ISL 463004|B.1|Tunisia|2020-04-01	0.0006053798	Africa
Africa|hCoV-19/Gambia/3717/2020|EPI ISL 561002|B.1.5|Gambia|2020-07-30	Africa|hCoV-19/Tunisia/COV1663/2020|EPI ISL 463004|B.1|Tunisia|2020-04-01	0.0004782370	Africa
Africa|hCoV-19/Gambia/3724/2020|EPI ISL 561003|B.1.5.12|Gambia|2020-07-30	Africa|hCoV-19/Tunisia/COV1663/2020|EPI ISL 463004|B.1|Tunisia|2020-04-01	0.0006053798	Africa
Africa|hCoV-19/Gambia/3725/2020|EPI ISL 561004|B.1.1.293|Gambia|2020-07-30	Africa|hCoV-19/Tunisia/COV1663/2020|EPI ISL 463004|B.1|Tunisia|2020-04-01	0.0007063904	Africa
Africa|hCoV-19/Gambia/3728/2020|EPI ISL 561005|B.1.5|Gambia|2020-07-30	Africa|hCoV-19/Tunisia/COV1663/2020|EPI ISL 463004|B.1|Tunisia|2020-04-01	0.0003872849	Africa
Africa|hCoV-19/Gambia/3729/2020|EPI ISL 561006|B.1.5.12|Gambia|2020-07-30	Africa|hCoV-19/Tunisia/COV1663/2020|EPI ISL 463004|B.1|Tunisia|2020-04-01	0.0005380753	Africa
Africa|hCoV-19/Gambia/3732/2020|EPI ISL 561007|B.1.5|Gambia|2020-07-30	Africa|hCoV-19/Tunisia/COV1663/2020|EPI ISL 463004|B.1|Tunisia|2020-04-01	0.0004785802	Africa
Africa|hCoV-19/Gambia/3735/2020|EPI ISL 561008|B.1.5|Gambia|2020-07-30	Africa|hCoV-19/Tunisia/COV1663/2020|EPI ISL 463004|B.1|Tunisia|2020-04-01	0.0004138623	Africa
Africa|hCoV-19/Gambia/3737/2020|EPI ISL 561009|B.1.1.293|Gambia|2020-07-30	Africa|hCoV-19/Tunisia/COV1663/2020|EPI ISL 463004|B.1|Tunisia|2020-04-01	0.0006056913	Africa
Africa|hCoV-19/Gambia/3741/2020|EPI ISL 561010|B.1.5.12|Gambia|2020-07-30	Africa|hCoV-19/Tunisia/COV1663/2020|EPI ISL 463004|B.1|Tunisia|2020-04-01	0.0005465230	Africa
Africa|hCoV-19/Gambia/3743/2020|EPI ISL 561011|B.1.5.12|Gambia|2020-07-30	Africa|hCoV-19/Tunisia/COV1663/2020|EPI ISL 463004|B.1|Tunisia|2020-04-01	0.0006726963	Africa
Africa|hCoV-19/Gambia/3749/2020|EPI ISL 561012|B.1.5.12|Gambia|2020-07-30	Africa|hCoV-19/Tunisia/COV1663/2020|EPI ISL 463004|B.1|Tunisia|2020-04-01	0.0006053594	Africa
Africa|hCoV-19/Gambia/3761/2020|EPI ISL 561013|B.1.5.12|Gambia|2020-07-30	Africa|hCoV-19/Tunisia/COV1663/2020|EPI ISL 463004|B.1|Tunisia|2020-04-01	0.0006053594	Africa
Africa|hCoV-19/Gambia/3772/2020|EPI ISL 561025|B.1.5|Gambia|2020-07-30	Africa|hCoV-19/Tunisia/COV1663/2020|EPI ISL 463004|B.1|Tunisia|2020-04-01	0.0004184363	Africa
Africa|hCoV-19/Gambia/GC19-015/2020|EPI ISL 428855|B.1.1.8|Gambia|2020-03-17	Africa|hCoV-19/Tunisia/COV1663/2020|EPI ISL 463004|B.1|Tunisia|2020-04-01	0.0005717302	Africa
Africa|hCoV-19/Gambia/GC19-026/2020|EPI ISL 428856|B.6|Gambia|2020-03-21	Africa|hCoV-19/Tunisia/COV1663/2020|EPI ISL 463004|B.1|Tunisia|2020-04-01	0.0007063262	Africa
Africa|hCoV-19/Gambia/GC19-029/2020|EPI ISL 428857|B.1|Gambia|2020-04-20	Africa|hCoV-19/Tunisia/COV1663/2020|EPI ISL 463004|B.1|Tunisia|2020-04-01	0.0005044457	Africa
Africa|hCoV-19/Gambia/GC19-0479/2020|EPI ISL 561015|B.1.1.293|Gambia|2020-04-29	Africa|hCoV-19/Tunisia/COV1663/2020|EPI ISL 463004|B.1|Tunisia|2020-04-01	0.0005624902	Africa
Africa|hCoV-19/Gambia/GC19-0544/2020|EPI ISL 561016|B.1.5|Gambia|2020-05-01	Africa|hCoV-19/Tunisia/COV1663/2020|EPI ISL 463004|B.1|Tunisia|2020-04-01	0.0002798090	Africa
Africa|hCoV-19/Gambia/GC19-1385/2020|EPI ISL 561018|B.1.5|Gambia|2020-05-12	Africa|hCoV-19/Tunisia/COV1663/2020|EPI ISL 463004|B.1|Tunisia|2020-04-01	0.0002475020	Africa
Africa|hCoV-19/Gambia/GC19-1503/2020|EPI ISL 561021|B.1.1|Gambia|2020-05-14	Africa|hCoV-19/Tunisia/COV1663/2020|EPI ISL 463004|B.1|Tunisia|2020-04-01	0.0006390452	Africa
Africa|hCoV-19/Gambia/GC19-1527/2020|EPI ISL 561022|B.1.1.293|Gambia|2020-05-16	Africa|hCoV-19/Tunisia/COV1663/2020|EPI ISL 463004|B.1|Tunisia|2020-04-01	0.0005718128	Africa
Africa|hCoV-19/Gambia/GC19-1533/2020|EPI ISL 561023|B.1.1.264|Gambia|2020-05-16	Africa|hCoV-19/Tunisia/COV1663/2020|EPI ISL 463004|B.1|Tunisia|2020-04-01	0.0005576502	Africa
Africa|hCoV-19/Gambia/GC19-1572/2020|EPI ISL 561014|B.1.1|Gambia|2020-05-20	Africa|hCoV-19/Tunisia/COV1663/2020|EPI ISL 463004|B.1|Tunisia|2020-04-01	0.0005234063	Africa
Africa|hCoV-19/Gambia/GC19-1575/2020|EPI ISL 561026|B.1.1|Gambia|2020-05-20	Africa|hCoV-19/Tunisia/COV1663/2020|EPI ISL 463004|B.1|Tunisia|2020-04-01	0.0003817744	Africa
Africa|hCoV-19/Gambia/GC19-1606/2020|EPI ISL 561027|B.1.1|Gambia|2020-05-20	Africa|hCoV-19/Tunisia/COV1663/2020|EPI ISL 463004|B.1|Tunisia|2020-04-01	0.0005925355	Africa
Africa|hCoV-19/Gambia/GC19-1706/2020|EPI ISL 561028|B.1.5|Gambia|2020-05-22	Africa|hCoV-19/Tunisia/COV1663/2020|EPI ISL 463004|B.1|Tunisia|2020-04-01	0.0002799652	Africa
Africa|hCoV-19/Gambia/GC19-1814/2020|EPI ISL 561032|B.1.5|Gambia|2020-05-28	Africa|hCoV-19/Tunisia/COV1663/2020|EPI ISL 463004|B.1|Tunisia|2020-04-01	0.0002827651	Africa
Africa|hCoV-19/Gambia/GC19-1818/2020|EPI ISL 561034|B.1.1|Gambia|2020-05-28	Africa|hCoV-19/Tunisia/COV1663/2020|EPI ISL 463004|B.1|Tunisia|2020-04-01	0.0006390879	Africa
Africa|hCoV-19/Gambia/GC19-1983/2020|EPI ISL 561038|B.1.1|Gambia|2020-06-07	Africa|hCoV-19/Tunisia/COV1663/2020|EPI ISL 463004|B.1|Tunisia|2020-04-01	0.0006390678	Africa
Africa|hCoV-19/Gambia/GC19-2197/2020|EPI ISL 561040|B.1.292|Gambia|2020-06-26	Africa|hCoV-19/Tunisia/COV1663/2020|EPI ISL 463004|B.1|Tunisia|2020-04-01	0.0005424400	Africa
Africa|hCoV-19/Gambia/GC19-2427/2020|EPI ISL 561105|B.1.1.293|Gambia|2020-07-21	Africa|hCoV-19/Tunisia/COV1663/2020|EPI ISL 463004|B.1|Tunisia|2020-04-01	0.0005718378	Africa
Africa|hCoV-19/Gambia/GC19-2443/2020|EPI ISL 561106|B.1.5|Gambia|2020-07-21	Africa|hCoV-19/Tunisia/COV1663/2020|EPI ISL 463004|B.1|Tunisia|2020-04-01	0.0002474934	Africa
Africa|hCoV-19/Gambia/GC19-2450/2020|EPI ISL 561107|B.1.5.12|Gambia|2020-07-21	Africa|hCoV-19/Tunisia/COV1663/2020|EPI ISL 463004|B.1|Tunisia|2020-04-01	0.0006053877	Africa
Africa|hCoV-19/Gambia/GC19-2459/2020|EPI ISL 561108|B.1.1.293|Gambia|2020-07-21	Africa|hCoV-19/Tunisia/COV1663/2020|EPI ISL 463004|B.1|Tunisia|2020-04-01	0.0005425081	Africa
Africa|hCoV-19/Gambia/GC19-2469/2020|EPI ISL 561109|B.1.5|Gambia|2020-07-21	Africa|hCoV-19/Tunisia/COV1663/2020|EPI ISL 463004|B.1|Tunisia|2020-04-01	0.0004139052	Africa
Africa|hCoV-19/Gambia/GC19-2473/2020|EPI ISL 561110|B.1.5.12|Gambia|2020-07-21	Africa|hCoV-19/Tunisia/COV1663/2020|EPI ISL 463004|B.1|Tunisia|2020-04-01	0.0006390614	Africa
Africa|hCoV-19/Gambia/GC19-2498/2020|EPI ISL 561111|B.1.292|Gambia|2020-07-21	Africa|hCoV-19/Tunisia/COV1663/2020|EPI ISL 463004|B.1|Tunisia|2020-04-01	0.0005717033	Africa
Africa|hCoV-19/Gambia/GC19-2525/2020|EPI ISL 561113|B.1.1.293|Gambia|2020-07-21	Africa|hCoV-19/Tunisia/COV1663/2020|EPI ISL 463004|B.1|Tunisia|2020-04-01	0.0006390614	Africa
Africa|hCoV-19/Gambia/GC19-2526/2020|EPI ISL 561114|B.1.5.12|Gambia|2020-07-21	Africa|hCoV-19/Tunisia/COV1663/2020|EPI ISL 463004|B.1|Tunisia|2020-04-01	0.0006390742	Africa
Africa|hCoV-19/Gambia/GC19-2629/2020|EPI ISL 561123|B.1.5.12|Gambia|2020-07-21	Africa|hCoV-19/Tunisia/COV1663/2020|EPI ISL 463004|B.1|Tunisia|2020-04-01	0.0006103134	Africa
Africa|hCoV-19/Gambia/GC19-2632/2020|EPI ISL 561124|B.1.5.12|Gambia|2020-07-21	Africa|hCoV-19/Tunisia/COV1663/2020|EPI ISL 463004|B.1|Tunisia|2020-04-01	0.0006098586	Africa
Africa|hCoV-19/Gambia/GC19-2638/2020|EPI ISL 561126|B.1.5.12|Gambia|2020-07-21	Africa|hCoV-19/Tunisia/COV1663/2020|EPI ISL 463004|B.1|Tunisia|2020-04-01	0.0004163084	Africa
Africa|hCoV-19/Gambia/GC19-2652/2020|EPI ISL 561128|B.1.5.12|Gambia|2020-07-21	Africa|hCoV-19/Tunisia/COV1663/2020|EPI ISL 463004|B.1|Tunisia|2020-04-01	0.0005046849	Africa
Africa|hCoV-19/Gambia/GC19-2654/2020|EPI ISL 561130|B.1.292|Gambia|2020-07-21	Africa|hCoV-19/Tunisia/COV1663/2020|EPI ISL 463004|B.1|Tunisia|2020-04-01	0.0006054062	Africa
Africa|hCoV-19/Gambia/GC19-2663/2020|EPI ISL 561133|B.1.1.293|Gambia|2020-07-21	Africa|hCoV-19/Tunisia/COV1663/2020|EPI ISL 463004|B.1|Tunisia|2020-04-01	0.0006727098	Africa
Africa|hCoV-19/Gambia/GC19-2707/2020|EPI ISL 561134|B.1.1.293|Gambia|2020-07-21	Africa|hCoV-19/Tunisia/COV1663/2020|EPI ISL 463004|B.1|Tunisia|2020-04-01	0.0006098915	Africa
Africa|hCoV-19/Gambia/GC19-2711/2020|EPI ISL 561135|B.1.5.12|Gambia|2020-07-21	Africa|hCoV-19/Tunisia/COV1663/2020|EPI ISL 463004|B.1|Tunisia|2020-04-01	0.0005716918	Africa
Africa|hCoV-19/Gambia/GC19-2730/2020|EPI ISL 561136|B.1.5.12|Gambia|2020-07-21	Africa|hCoV-19/Tunisia/COV1663/2020|EPI ISL 463004|B.1|Tunisia|2020-04-01	0.0007116049	Africa
Africa|hCoV-19/Gambia/GC19-2731/2020|EPI ISL 561137|B.1.1.293|Gambia|2020-07-21	Africa|hCoV-19/Tunisia/COV1663/2020|EPI ISL 463004|B.1|Tunisia|2020-04-01	0.0006391043	Africa
Africa|hCoV-19/Gambia/GC19-2828/2020|EPI ISL 561150|B.1.361|Gambia|2020-07-24	Africa|hCoV-19/Tunisia/COV1663/2020|EPI ISL 463004|B.1|Tunisia|2020-04-01	0.0005717666	Africa
Africa|hCoV-19/Gambia/GC19-2842/2020|EPI ISL 561151|B.1.1|Gambia|2020-07-24	Africa|hCoV-19/Tunisia/COV1663/2020|EPI ISL 463004|B.1|Tunisia|2020-04-01	0.0007064141	Africa
Africa|hCoV-19/Gambia/GC19-2898/2020|EPI ISL 561153|B.1.5.12|Gambia|2020-07-24	Africa|hCoV-19/Tunisia/COV1663/2020|EPI ISL 463004|B.1|Tunisia|2020-04-01	0.0005717303	Africa
Africa|hCoV-19/Gambia/GC19-2904/2020|EPI ISL 561154|B.1.1|Gambia|2020-07-24	Africa|hCoV-19/Tunisia/COV1663/2020|EPI ISL 463004|B.1|Tunisia|2020-04-01	0.0007063903	Africa
Africa|hCoV-19/Gambia/GC19-2947/2020|EPI ISL 561155|B.1.5.12|Gambia|2020-07-24	Africa|hCoV-19/Tunisia/COV1663/2020|EPI ISL 463004|B.1|Tunisia|2020-04-01	0.0006053594	Africa
Africa|hCoV-19/Gambia/GC19-2973/2020|EPI ISL 561156|B.1.1.293|Gambia|2020-07-24	Africa|hCoV-19/Tunisia/COV1663/2020|EPI ISL 463004|B.1|Tunisia|2020-04-01	0.0006054001	Africa
Africa|hCoV-19/Gambia/GC19-2977/2020|EPI ISL 561157|B.1.1.293|Gambia|2020-07-24	Africa|hCoV-19/Tunisia/COV1663/2020|EPI ISL 463004|B.1|Tunisia|2020-04-01	0.0006054204	Africa
Africa|hCoV-19/Gambia/GC19-2985/2020|EPI ISL 561158|B.1.5.12|Gambia|2020-07-24	Africa|hCoV-19/Tunisia/COV1663/2020|EPI ISL 463004|B.1|Tunisia|2020-04-01	0.0005044136	Africa
Africa|hCoV-19/Gambia/GC19-2991/2020|EPI ISL 561159|B.1.1|Gambia|2020-07-24	Africa|hCoV-19/Tunisia/COV1663/2020|EPI ISL 463004|B.1|Tunisia|2020-04-01	0.0005718186	Africa
Africa|hCoV-19/Gambia/GC19-3064/2020|EPI ISL 561160|B.1.1|Gambia|2020-07-25	Africa|hCoV-19/Tunisia/COV1663/2020|EPI ISL 463004|B.1|Tunisia|2020-04-01	0.0007064379	Africa
Africa|hCoV-19/Gambia/GC19-3065/2020|EPI ISL 561161|B.1.5.12|Gambia|2020-07-25	Africa|hCoV-19/Tunisia/COV1663/2020|EPI ISL 463004|B.1|Tunisia|2020-04-01	0.0006499237	Africa
Africa|hCoV-19/Gambia/GC19-3081/2020|EPI ISL 561162|B.1.1|Gambia|2020-07-25	Africa|hCoV-19/Tunisia/COV1663/2020|EPI ISL 463004|B.1|Tunisia|2020-04-01	0.0007064139	Africa
Africa|hCoV-19/Gambia/GC19-3085/2020|EPI ISL 561163|B.1.1.293|Gambia|2020-07-25	Africa|hCoV-19/Tunisia/COV1663/2020|EPI ISL 463004|B.1|Tunisia|2020-04-01	0.0005421514	Africa
Africa|hCoV-19/Gambia/GC19-3087/2020|EPI ISL 561041|B.1.292|Gambia|2020-07-25	Africa|hCoV-19/Tunisia/COV1663/2020|EPI ISL 463004|B.1|Tunisia|2020-04-01	0.0006053451	Africa
Africa|hCoV-19/Gambia/GC19-3099/2020|EPI ISL 561164|B.1.1.242|Gambia|2020-07-25	Africa|hCoV-19/Tunisia/COV1663/2020|EPI ISL 463004|B.1|Tunisia|2020-04-01	0.0006727190	Africa
Africa|hCoV-19/Gambia/GC19-3110/2020|EPI ISL 561165|B.1.1.293|Gambia|2020-07-25	Africa|hCoV-19/Tunisia/COV1663/2020|EPI ISL 463004|B.1|Tunisia|2020-04-01	0.0006390678	Africa
Africa|hCoV-19/Gambia/GC19-3112/2020|EPI ISL 561166|B.1|Gambia|2020-07-25	Africa|hCoV-19/Tunisia/COV1663/2020|EPI ISL 463004|B.1|Tunisia|2020-04-01	0.0006053677	Africa
Africa|hCoV-19/Gambia/GC19-3113/2020|EPI ISL 561167|B.1.1.293|Gambia|2020-07-25	Africa|hCoV-19/Tunisia/COV1663/2020|EPI ISL 463004|B.1|Tunisia|2020-04-01	0.0006054001	Africa
Africa|hCoV-19/Gambia/GC19-3114/2020|EPI ISL 561168|B.1.1|Gambia|2020-07-25	Africa|hCoV-19/Tunisia/COV1663/2020|EPI ISL 463004|B.1|Tunisia|2020-04-01	0.0007063904	Africa
Africa|hCoV-19/Gambia/GC19-3135/2020|EPI ISL 561169|B.1.5.12|Gambia|2020-07-27	Africa|hCoV-19/Tunisia/COV1663/2020|EPI ISL 463004|B.1|Tunisia|2020-04-01	0.0005081723	Africa
Africa|hCoV-19/Gambia/GC19-3140/2020|EPI ISL 561042|B.1.5.12|Gambia|2020-07-27	Africa|hCoV-19/Tunisia/COV1663/2020|EPI ISL 463004|B.1|Tunisia|2020-04-01	0.0006727391	Africa
Africa|hCoV-19/Gambia/GC19-3145/2020|EPI ISL 561170|B.1.1|Gambia|2020-07-27	Africa|hCoV-19/Tunisia/COV1663/2020|EPI ISL 463004|B.1|Tunisia|2020-04-01	0.0007064141	Africa
Africa|hCoV-19/Gambia/GC19-3146/2020|EPI ISL 561171|B.1.5.12|Gambia|2020-07-27	Africa|hCoV-19/Tunisia/COV1663/2020|EPI ISL 463004|B.1|Tunisia|2020-04-01	0.0005083325	Africa
Africa|hCoV-19/Gambia/GC19-3165/2020|EPI ISL 561043|B.1.1.293|Gambia|2020-07-27	Africa|hCoV-19/Tunisia/COV1663/2020|EPI ISL 463004|B.1|Tunisia|2020-04-01	0.0006054001	Africa
Africa|hCoV-19/Gambia/GC19-3166/2020|EPI ISL 561044|B.1.5.12|Gambia|2020-07-27	Africa|hCoV-19/Tunisia/COV1663/2020|EPI ISL 463004|B.1|Tunisia|2020-04-01	0.0005081551	Africa
Africa|hCoV-19/Gambia/GC19-3189/2020|EPI ISL 561045|B.1.5|Gambia|2020-07-27	Africa|hCoV-19/Tunisia/COV1663/2020|EPI ISL 463004|B.1|Tunisia|2020-04-01	0.0004104936	Africa
Africa|hCoV-19/Gambia/GC19-3192/2020|EPI ISL 561046|B.1.5|Gambia|2020-07-27	Africa|hCoV-19/Tunisia/COV1663/2020|EPI ISL 463004|B.1|Tunisia|2020-04-01	0.0004743953	Africa
Africa|hCoV-19/Gambia/GC19-3193/2020|EPI ISL 561047|B.1.5.12|Gambia|2020-07-27	Africa|hCoV-19/Tunisia/COV1663/2020|EPI ISL 463004|B.1|Tunisia|2020-04-01	0.0005081379	Africa
Africa|hCoV-19/Gambia/GC19-3208/2020|EPI ISL 561048|B.1.5.12|Gambia|2020-07-27	Africa|hCoV-19/Tunisia/COV1663/2020|EPI ISL 463004|B.1|Tunisia|2020-04-01	0.0005760106	Africa
Africa|hCoV-19/Gambia/GC19-3209/2020|EPI ISL 561049|B.1.5.12|Gambia|2020-07-27	Africa|hCoV-19/Tunisia/COV1663/2020|EPI ISL 463004|B.1|Tunisia|2020-04-01	0.0004743167	Africa
Africa|hCoV-19/Gambia/GC19-3210/2020|EPI ISL 561050|B.1.5.12|Gambia|2020-07-27	Africa|hCoV-19/Tunisia/COV1663/2020|EPI ISL 463004|B.1|Tunisia|2020-04-01	0.0003122182	Africa
Africa|hCoV-19/Gambia/GC19-3214/2020|EPI ISL 561051|B.1.1.293|Gambia|2020-07-27	Africa|hCoV-19/Tunisia/COV1663/2020|EPI ISL 463004|B.1|Tunisia|2020-04-01	0.0005082564	Africa
Africa|hCoV-19/Gambia/GC19-3219/2020|EPI ISL 561052|B.1.5.12|Gambia|2020-07-27	Africa|hCoV-19/Tunisia/COV1663/2020|EPI ISL 463004|B.1|Tunisia|2020-04-01	0.0005044814	Africa
Africa|hCoV-19/Gambia/GC19-3246/2020|EPI ISL 561053|B.1.5.12|Gambia|2020-07-27	Africa|hCoV-19/Tunisia/COV1663/2020|EPI ISL 463004|B.1|Tunisia|2020-04-01	0.0005081998	Africa
Africa|hCoV-19/Gambia/GC19-3255/2020|EPI ISL 561054|B.1.177|Gambia|2020-07-27	Africa|hCoV-19/Tunisia/COV1663/2020|EPI ISL 463004|B.1|Tunisia|2020-04-01	0.0004404921	Africa
Africa|hCoV-19/Gambia/GC19-3266/2020|EPI ISL 561055|B.1.5|Gambia|2020-07-27	Africa|hCoV-19/Tunisia/COV1663/2020|EPI ISL 463004|B.1|Tunisia|2020-04-01	0.0004065585	Africa
Africa|hCoV-19/Gambia/GC19-3267/2020|EPI ISL 561056|B.1.5.12|Gambia|2020-07-27	Africa|hCoV-19/Tunisia/COV1663/2020|EPI ISL 463004|B.1|Tunisia|2020-04-01	0.0004404324	Africa
Africa|hCoV-19/Gambia/GC19-3278/2020|EPI ISL 561058|B.1.5.12|Gambia|2020-07-27	Africa|hCoV-19/Tunisia/COV1663/2020|EPI ISL 463004|B.1|Tunisia|2020-04-01	0.0004742572	Africa
Africa|hCoV-19/Gambia/GC19-3301/2020|EPI ISL 561059|B.1.5.12|Gambia|2020-07-27	Africa|hCoV-19/Tunisia/COV1663/2020|EPI ISL 463004|B.1|Tunisia|2020-04-01	0.0004743054	Africa
Africa|hCoV-19/Gambia/GC19-3317/2020|EPI ISL 561060|B.1.5|Gambia|2020-07-27	Africa|hCoV-19/Tunisia/COV1663/2020|EPI ISL 463004|B.1|Tunisia|2020-04-01	0.0004709395	Africa
Africa|hCoV-19/Gambia/GC19-3323/2020|EPI ISL 561061|B.1.5|Gambia|2020-07-27	Africa|hCoV-19/Tunisia/COV1663/2020|EPI ISL 463004|B.1|Tunisia|2020-04-01	0.0004405114	Africa
Africa|hCoV-19/Gambia/GC19-3358/2020|EPI ISL 561062|B.1.1.293|Gambia|2020-07-27	Africa|hCoV-19/Tunisia/COV1663/2020|EPI ISL 463004|B.1|Tunisia|2020-04-01	0.0007063903	Africa
Africa|hCoV-19/Gambia/GC19-3365/2020|EPI ISL 561063|B.1.5.12|Gambia|2020-07-27	Africa|hCoV-19/Tunisia/COV1663/2020|EPI ISL 463004|B.1|Tunisia|2020-04-01	0.0005420853	Africa
Africa|hCoV-19/Gambia/GC19-3373/2020|EPI ISL 561064|B.1.5|Gambia|2020-07-27	Africa|hCoV-19/Tunisia/COV1663/2020|EPI ISL 463004|B.1|Tunisia|2020-04-01	0.0004065585	Africa
Africa|hCoV-19/Gambia/GC19-3374/2020|EPI ISL 561065|B.1.5.12|Gambia|2020-07-27	Africa|hCoV-19/Tunisia/COV1663/2020|EPI ISL 463004|B.1|Tunisia|2020-04-01	0.0005081551	Africa
Africa|hCoV-19/Gambia/GC19-3375/2020|EPI ISL 561066|B.1.5.12|Gambia|2020-07-27	Africa|hCoV-19/Tunisia/COV1663/2020|EPI ISL 463004|B.1|Tunisia|2020-04-01	0.0004742572	Africa
Africa|hCoV-19/Gambia/GC19-3380/2020|EPI ISL 561067|B.1.5.12|Gambia|2020-07-27	Africa|hCoV-19/Tunisia/COV1663/2020|EPI ISL 463004|B.1|Tunisia|2020-04-01	0.0005081896	Africa
Africa|hCoV-19/Gambia/GC19-3381/2020|EPI ISL 561068|B.1.5.12|Gambia|2020-07-27	Africa|hCoV-19/Tunisia/COV1663/2020|EPI ISL 463004|B.1|Tunisia|2020-04-01	0.0006726804	Africa
Africa|hCoV-19/Gambia/GC19-3396/2020|EPI ISL 561069|B.1.5.12|Gambia|2020-07-27	Africa|hCoV-19/Tunisia/COV1663/2020|EPI ISL 463004|B.1|Tunisia|2020-04-01	0.0006390336	Africa
Africa|hCoV-19/Gambia/GC19-3398/2020|EPI ISL 561070|B.1.1.242|Gambia|2020-07-27	Africa|hCoV-19/Tunisia/COV1663/2020|EPI ISL 463004|B.1|Tunisia|2020-04-01	0.0007736815	Africa
Africa|hCoV-19/Gambia/GC19-3399/2020|EPI ISL 561172|B.1.5|Gambia|2020-07-27	Africa|hCoV-19/Tunisia/COV1663/2020|EPI ISL 463004|B.1|Tunisia|2020-04-01	0.0005045475	Africa
Africa|hCoV-19/Gambia/GC19-3400/2020|EPI ISL 561173|B.1.5|Gambia|2020-07-27	Africa|hCoV-19/Tunisia/COV1663/2020|EPI ISL 463004|B.1|Tunisia|2020-04-01	0.0005044865	Africa
Africa|hCoV-19/Gambia/GC19-3407/2020|EPI ISL 561174|B.1.1.242|Gambia|2020-07-27	Africa|hCoV-19/Tunisia/COV1663/2020|EPI ISL 463004|B.1|Tunisia|2020-04-01	0.0005381552	Africa
Africa|hCoV-19/Gambia/GC19-3411/2020|EPI ISL 561175|B.1.5.12|Gambia|2020-07-27	Africa|hCoV-19/Tunisia/COV1663/2020|EPI ISL 463004|B.1|Tunisia|2020-04-01	0.0005808175	Africa
Africa|hCoV-19/Gambia/GC19-3418/2020|EPI ISL 561176|B.1.1.242|Gambia|2020-07-27	Africa|hCoV-19/Tunisia/COV1663/2020|EPI ISL 463004|B.1|Tunisia|2020-04-01	0.0006054144	Africa
Africa|hCoV-19/Gambia/GC19-3429/2020|EPI ISL 561178|B.1.5.12|Gambia|2020-07-27	Africa|hCoV-19/Tunisia/COV1663/2020|EPI ISL 463004|B.1|Tunisia|2020-04-01	0.0005044136	Africa
Africa|hCoV-19/Gambia/GC19-3432/2020|EPI ISL 561179|B.1.5.12|Gambia|2020-07-27	Africa|hCoV-19/Tunisia/COV1663/2020|EPI ISL 463004|B.1|Tunisia|2020-04-01	0.0006777605	Africa
Africa|hCoV-19/Gambia/GC19-3438/2020|EPI ISL 561180|B.1.5.12|Gambia|2020-07-27	Africa|hCoV-19/Tunisia/COV1663/2020|EPI ISL 463004|B.1|Tunisia|2020-04-01	0.0006390701	Africa
Africa|hCoV-19/Gambia/GC19-3445/2020|EPI ISL 561181|B.1.5.12|Gambia|2020-07-27	Africa|hCoV-19/Tunisia/COV1663/2020|EPI ISL 463004|B.1|Tunisia|2020-04-01	0.0007063288	Africa
Africa|hCoV-19/Gambia/GC19-3448/2020|EPI ISL 561183|B.1.5|Gambia|2020-07-27	Africa|hCoV-19/Tunisia/COV1663/2020|EPI ISL 463004|B.1|Tunisia|2020-04-01	0.0004446846	Africa
Africa|hCoV-19/Gambia/GC19-3497/2020|EPI ISL 561184|B.1.5.12|Gambia|2020-07-27	Africa|hCoV-19/Tunisia/COV1663/2020|EPI ISL 463004|B.1|Tunisia|2020-04-01	0.0006389906	Africa
Africa|hCoV-19/Gambia/GC19-3503/2020|EPI ISL 561186|B.1.5.12|Gambia|2020-07-27	Africa|hCoV-19/Tunisia/COV1663/2020|EPI ISL 463004|B.1|Tunisia|2020-04-01	0.0005465285	Africa
Africa|hCoV-19/Gambia/GC19-3504/2020|EPI ISL 561187|B.1.5.12|Gambia|2020-07-27	Africa|hCoV-19/Tunisia/COV1663/2020|EPI ISL 463004|B.1|Tunisia|2020-04-01	0.0006098792	Africa
Africa|hCoV-19/Gambia/GC19-3505/2020|EPI ISL 561188|B.1.5.12|Gambia|2020-07-27	Africa|hCoV-19/Tunisia/COV1663/2020|EPI ISL 463004|B.1|Tunisia|2020-04-01	0.0005717380	Africa
Africa|hCoV-19/Gambia/GC19-3529/2020|EPI ISL 561191|B.1.5.12|Gambia|2020-07-27	Africa|hCoV-19/Tunisia/COV1663/2020|EPI ISL 463004|B.1|Tunisia|2020-04-01	0.0006390486	Africa
Africa|hCoV-19/Gambia/GC19-3530/2020|EPI ISL 561192|B.1.5.12|Gambia|2020-07-27	Africa|hCoV-19/Tunisia/COV1663/2020|EPI ISL 463004|B.1|Tunisia|2020-04-01	0.0005173905	Africa
Africa|hCoV-19/Gambia/GC19-3533/2020|EPI ISL 561193|B.1.1.293|Gambia|2020-07-27	Africa|hCoV-19/Tunisia/COV1663/2020|EPI ISL 463004|B.1|Tunisia|2020-04-01	0.0006391258	Africa
Africa|hCoV-19/Gambia/GC19-3535/2020|EPI ISL 561194|B.1.1.242|Gambia|2020-07-27	Africa|hCoV-19/Tunisia/COV1663/2020|EPI ISL 463004|B.1|Tunisia|2020-04-01	0.0007064000	Africa
Africa|hCoV-19/Gambia/GC19-3550/2020|EPI ISL 561195|B.1.5.12|Gambia|2020-07-27	Africa|hCoV-19/Tunisia/COV1663/2020|EPI ISL 463004|B.1|Tunisia|2020-04-01	0.0006053940	Africa
Africa|hCoV-19/Gambia/GC19-3565/2020|EPI ISL 561196|B.1.5.12|Gambia|2020-07-27	Africa|hCoV-19/Tunisia/COV1663/2020|EPI ISL 463004|B.1|Tunisia|2020-04-01	0.0005380521	Africa
Africa|hCoV-19/Gambia/GC19-3578/2020|EPI ISL 561197|B.1.5.12|Gambia|2020-07-27	Africa|hCoV-19/Tunisia/COV1663/2020|EPI ISL 463004|B.1|Tunisia|2020-04-01	0.0005719610	Africa
Africa|hCoV-19/Gambia/GC19-3629/2020|EPI ISL 561199|B.1.5.12|Gambia|2020-07-27	Africa|hCoV-19/Tunisia/COV1663/2020|EPI ISL 463004|B.1|Tunisia|2020-04-01	0.0006727098	Africa
Africa|hCoV-19/Gambia/GC19-3656/2020|EPI ISL 561201|B.1.5.12|Gambia|2020-07-27	Africa|hCoV-19/Tunisia/COV1663/2020|EPI ISL 463004|B.1|Tunisia|2020-04-01	0.0005717495	Africa
Africa|hCoV-19/Gambia/GC19-3659/2020|EPI ISL 561202|B.1.1|Gambia|2020-07-27	Africa|hCoV-19/Tunisia/COV1663/2020|EPI ISL 463004|B.1|Tunisia|2020-04-01	0.0005718051	Africa
Africa|hCoV-19/Gambia/GC19-3666/2020|EPI ISL 561204|B.1.5.12|Gambia|2020-07-27	Africa|hCoV-19/Tunisia/COV1663/2020|EPI ISL 463004|B.1|Tunisia|2020-04-01	0.0006442547	Africa
Africa|hCoV-19/Gambia/GC19-3769/2020|EPI ISL 561072|B.1.292|Gambia|2020-07-27	Africa|hCoV-19/Tunisia/COV1663/2020|EPI ISL 463004|B.1|Tunisia|2020-04-01	0.0005806706	Africa
Africa|hCoV-19/Gambia/GC19-3773/2020|EPI ISL 561073|B.1.5.12|Gambia|2020-07-27	Africa|hCoV-19/Tunisia/COV1663/2020|EPI ISL 463004|B.1|Tunisia|2020-04-01	0.0006390335	Africa
Africa|hCoV-19/Gambia/GC19-3774/2020|EPI ISL 561074|B.1.5.12|Gambia|2020-07-27	Africa|hCoV-19/Tunisia/COV1663/2020|EPI ISL 463004|B.1|Tunisia|2020-04-01	0.0006053880	Africa
Africa|hCoV-19/Gambia/GC19-3794/2020|EPI ISL 561078|B.1.5.12|Gambia|2020-07-27	Africa|hCoV-19/Tunisia/COV1663/2020|EPI ISL 463004|B.1|Tunisia|2020-04-01	0.0006148573	Africa
Africa|hCoV-19/Gambia/GC19-3796/2020|EPI ISL 561079|B.1.5.12|Gambia|2020-07-27	Africa|hCoV-19/Tunisia/COV1663/2020|EPI ISL 463004|B.1|Tunisia|2020-04-01	0.0006390034	Africa
Africa|hCoV-19/Gambia/GC19-3798/2020|EPI ISL 561080|B.1.1.242|Gambia|2020-07-27	Africa|hCoV-19/Tunisia/COV1663/2020|EPI ISL 463004|B.1|Tunisia|2020-04-01	0.0007132779	Africa
Africa|hCoV-19/Gambia/GC19-3799/2020|EPI ISL 561081|B.1.1.242|Gambia|2020-07-27	Africa|hCoV-19/Tunisia/COV1663/2020|EPI ISL 463004|B.1|Tunisia|2020-04-01	0.0007399961	Africa
Africa|hCoV-19/Gambia/GC19-3802/2020|EPI ISL 561082|B.1.5.12|Gambia|2020-07-27	Africa|hCoV-19/Tunisia/COV1663/2020|EPI ISL 463004|B.1|Tunisia|2020-04-01	0.0006726713	Africa
Africa|hCoV-19/Gambia/GC19-3805/2020|EPI ISL 561083|B.1.5.12|Gambia|2020-07-27	Africa|hCoV-19/Tunisia/COV1663/2020|EPI ISL 463004|B.1|Tunisia|2020-04-01	0.0006390185	Africa
Africa|hCoV-19/Gambia/GC19-3806/2020|EPI ISL 561084|B.1.1.293|Gambia|2020-07-27	Africa|hCoV-19/Tunisia/COV1663/2020|EPI ISL 463004|B.1|Tunisia|2020-04-01	0.0006390742	Africa
Africa|hCoV-19/Gambia/GC19-3807/2020|EPI ISL 561085|B.1.1.293|Gambia|2020-07-27	Africa|hCoV-19/Tunisia/COV1663/2020|EPI ISL 463004|B.1|Tunisia|2020-04-01	0.0006727752	Africa
Africa|hCoV-19/Gambia/GC19-3812/2020|EPI ISL 561086|B.1.1.293|Gambia|2020-07-27	Africa|hCoV-19/Tunisia/COV1663/2020|EPI ISL 463004|B.1|Tunisia|2020-04-01	0.0007078805	Africa
Africa|hCoV-19/Gambia/GC19-3813/2020|EPI ISL 561087|B.1.1.293|Gambia|2020-07-27	Africa|hCoV-19/Tunisia/COV1663/2020|EPI ISL 463004|B.1|Tunisia|2020-04-01	0.0006727525	Africa
Africa|hCoV-19/Gambia/GC19-3814/2020|EPI ISL 561088|B.1|Gambia|2020-07-27	Africa|hCoV-19/Tunisia/COV1663/2020|EPI ISL 463004|B.1|Tunisia|2020-04-01	0.0006727661	Africa
Africa|hCoV-19/Gambia/GC19-3816/2020|EPI ISL 561089|B.1.1.293|Gambia|2020-07-27	Africa|hCoV-19/Tunisia/COV1663/2020|EPI ISL 463004|B.1|Tunisia|2020-04-01	0.0005421146	Africa
Africa|hCoV-19/Gambia/GC19-3818/2020|EPI ISL 561090|B.1.1.293|Gambia|2020-07-27	Africa|hCoV-19/Tunisia/COV1663/2020|EPI ISL 463004|B.1|Tunisia|2020-04-01	0.0007400429	Africa
Africa|hCoV-19/Gambia/GC19-3820/2020|EPI ISL 561091|B.1.1.293|Gambia|2020-07-27	Africa|hCoV-19/Tunisia/COV1663/2020|EPI ISL 463004|B.1|Tunisia|2020-04-01	0.0006727526	Africa
Africa|hCoV-19/Gambia/GC19-3821/2020|EPI ISL 561092|B.1.5.12|Gambia|2020-07-27	Africa|hCoV-19/Tunisia/COV1663/2020|EPI ISL 463004|B.1|Tunisia|2020-04-01	0.0005518565	Africa
Africa|hCoV-19/Gambia/GC19-3822/2020|EPI ISL 561093|B.1.5.12|Gambia|2020-07-27	Africa|hCoV-19/Tunisia/COV1663/2020|EPI ISL 463004|B.1|Tunisia|2020-04-01	0.0006390335	Africa
Africa|hCoV-19/Gambia/GC19-3823/2020|EPI ISL 561094|B.1.5.12|Gambia|2020-07-27	Africa|hCoV-19/Tunisia/COV1663/2020|EPI ISL 463004|B.1|Tunisia|2020-04-01	0.0006438158	Africa
Africa|hCoV-19/Gambia/GC19-3835/2020|EPI ISL 561096|B.1.1.293|Gambia|2020-07-27	Africa|hCoV-19/Tunisia/COV1663/2020|EPI ISL 463004|B.1|Tunisia|2020-04-01	0.0006390956	Africa
Africa|hCoV-19/Gambia/GC19-3836/2020|EPI ISL 561097|B.1.5.12|Gambia|2020-07-27	Africa|hCoV-19/Tunisia/COV1663/2020|EPI ISL 463004|B.1|Tunisia|2020-04-01	0.0006053473	Africa
Africa|hCoV-19/Gambia/GC19-3839/2020|EPI ISL 561098|B.1.5.12|Gambia|2020-07-27	Africa|hCoV-19/Tunisia/COV1663/2020|EPI ISL 463004|B.1|Tunisia|2020-04-01	0.0006390336	Africa
Africa|hCoV-19/Gambia/GC19-3842/2020|EPI ISL 561099|B.1.1.293|Gambia|2020-07-27	Africa|hCoV-19/Tunisia/COV1663/2020|EPI ISL 463004|B.1|Tunisia|2020-04-01	0.0007400578	Africa
Africa|hCoV-19/Gambia/GC19-3846/2020|EPI ISL 561100|B.1.1.293|Gambia|2020-07-27	Africa|hCoV-19/Tunisia/COV1663/2020|EPI ISL 463004|B.1|Tunisia|2020-04-01	0.0007064045	Africa
Africa|hCoV-19/Gambia/GC19-3852/2020|EPI ISL 561101|B.1.5.12|Gambia|2020-07-27	Africa|hCoV-19/Tunisia/COV1663/2020|EPI ISL 463004|B.1|Tunisia|2020-04-01	0.0006490803	Africa
Africa|hCoV-19/Gambia/GC19-3854/2020|EPI ISL 561102|B.1.1.293|Gambia|2020-07-27	Africa|hCoV-19/Tunisia/COV1663/2020|EPI ISL 463004|B.1|Tunisia|2020-04-01	0.0007400578	Africa
Africa|hCoV-19/Gambia/GC192573/2020|EPI ISL 561115|B.1.5.12|Gambia|2020-07-21	Africa|hCoV-19/Tunisia/COV1663/2020|EPI ISL 463004|B.1|Tunisia|2020-04-01	0.0006390614	Africa
Africa|hCoV-19/Gambia/GC192576/2020|EPI ISL 561117|B.1.5.12|Gambia|2020-07-21	Africa|hCoV-19/Tunisia/COV1663/2020|EPI ISL 463004|B.1|Tunisia|2020-04-01	0.0005425026	Africa
Africa|hCoV-19/Gambia/GC192579/2020|EPI ISL 561118|B.1.5.12|Gambia|2020-07-21	Africa|hCoV-19/Tunisia/COV1663/2020|EPI ISL 463004|B.1|Tunisia|2020-04-01	0.0003749369	Africa
Africa|hCoV-19/Gambia/GC192602/2020|EPI ISL 561120|B.1.1.293|Gambia|2020-07-21	Africa|hCoV-19/Tunisia/COV1663/2020|EPI ISL 463004|B.1|Tunisia|2020-04-01	0.0007400431	Africa
Africa|hCoV-19/Gambia/GC192610/2020|EPI ISL 561121|B.1.1.293|Gambia|2020-07-21	Africa|hCoV-19/Tunisia/COV1663/2020|EPI ISL 463004|B.1|Tunisia|2020-04-01	0.0007400430	Africa
Africa|hCoV-19/Gambia/GC192751/2020|EPI ISL 561138|B.1.5.12|Gambia|2020-07-21	Africa|hCoV-19/Tunisia/COV1663/2020|EPI ISL 463004|B.1|Tunisia|2020-04-01	0.0006727233	Africa
Africa|hCoV-19/Gambia/GC192756/2020|EPI ISL 561139|B.1.5.12|Gambia|2020-07-22	Africa|hCoV-19/Tunisia/COV1663/2020|EPI ISL 463004|B.1|Tunisia|2020-04-01	0.0006053880	Africa
Africa|hCoV-19/Gambia/GC192772/2020|EPI ISL 561140|B.1.1|Gambia|2020-07-22	Africa|hCoV-19/Tunisia/COV1663/2020|EPI ISL 463004|B.1|Tunisia|2020-04-01	0.0007063904	Africa
Africa|hCoV-19/Gambia/GC192778/2020|EPI ISL 561141|B.1.1|Gambia|2020-07-22	Africa|hCoV-19/Tunisia/COV1663/2020|EPI ISL 463004|B.1|Tunisia|2020-04-01	0.0006054469	Africa
Africa|hCoV-19/Gambia/GC192781/2020|EPI ISL 561142|B.1.5.12|Gambia|2020-07-22	Africa|hCoV-19/Tunisia/COV1663/2020|EPI ISL 463004|B.1|Tunisia|2020-04-01	0.0006390336	Africa
Africa|hCoV-19/Gambia/GC192782/2020|EPI ISL 561143|B.1.5.12|Gambia|2020-07-22	Africa|hCoV-19/Tunisia/COV1663/2020|EPI ISL 463004|B.1|Tunisia|2020-04-01	0.0006390486	Africa
Africa|hCoV-19/Gambia/GC192786/2020|EPI ISL 561144|B.1.1.293|Gambia|2020-07-22	Africa|hCoV-19/Tunisia/COV1663/2020|EPI ISL 463004|B.1|Tunisia|2020-04-01	0.0006727233	Africa
Africa|hCoV-19/Gambia/GC192789/2020|EPI ISL 561145|B.1|Gambia|2020-07-22	Africa|hCoV-19/Tunisia/COV1663/2020|EPI ISL 463004|B.1|Tunisia|2020-04-01	0.0005044356	Africa
Africa|hCoV-19/Gambia/GC192811/2020|EPI ISL 561147|B.1.5.12|Gambia|2020-07-22	Africa|hCoV-19/Tunisia/COV1663/2020|EPI ISL 463004|B.1|Tunisia|2020-04-01	0.0006153196	Africa
Africa|hCoV-19/Gambia/GC192812/2020|EPI ISL 561148|B.1.1.293|Gambia|2020-07-22	Africa|hCoV-19/Tunisia/COV1663/2020|EPI ISL 463004|B.1|Tunisia|2020-04-01	0.0006054001	Africa
Africa|hCoV-19/Gambia/NPHL-038/2020|EPI ISL 561205|B.1.1|Gambia|2020	Africa|hCoV-19/Tunisia/COV1663/2020|EPI ISL 463004|B.1|Tunisia|2020-04-01	0.0007400604	Africa
Africa|hCoV-19/Gambia/NPHL-061/2020|EPI ISL 561206|B.1.5.12|Gambia|2020	Africa|hCoV-19/Tunisia/COV1663/2020|EPI ISL 463004|B.1|Tunisia|2020-04-01	0.0007063455	Africa
Africa|hCoV-19/Gambia/NPHL-1168/2020|EPI ISL 561212|B.1.5.12|Gambia|2020-06-27	Africa|hCoV-19/Tunisia/COV1663/2020|EPI ISL 463004|B.1|Tunisia|2020-04-01	0.0007063878	Africa
Africa|hCoV-19/Gambia/NPHL-1208/2020|EPI ISL 561213|B.1.5.12|Gambia|2020-06-30	Africa|hCoV-19/Tunisia/COV1663/2020|EPI ISL 463004|B.1|Tunisia|2020-04-01	0.0003065407	Africa
Africa|hCoV-19/Gambia/NPHL-1209/2020|EPI ISL 561214|B.1.5.12|Gambia|2020-06-30	Africa|hCoV-19/Tunisia/COV1663/2020|EPI ISL 463004|B.1|Tunisia|2020-04-01	0.0002746892	Africa
Africa|hCoV-19/Gambia/NPHL-1212/2020|EPI ISL 561215|B.1.5.12|Gambia|2020-06-30	Africa|hCoV-19/Tunisia/COV1663/2020|EPI ISL 463004|B.1|Tunisia|2020-04-01	0.0005716919	Africa
Africa|hCoV-19/Gambia/NPHL-1224/2020|EPI ISL 561217|B.1.1.293|Gambia|2020-06-30	Africa|hCoV-19/Tunisia/COV1663/2020|EPI ISL 463004|B.1|Tunisia|2020-04-01	0.0005624308	Africa
Africa|hCoV-19/Gambia/NPHL-1230/2020|EPI ISL 561218|B.1.5|Gambia|2020-06-30	Africa|hCoV-19/Tunisia/COV1663/2020|EPI ISL 463004|B.1|Tunisia|2020-04-01	0.0002383838	Africa
Africa|hCoV-19/Gambia/NPHL-1248/2020|EPI ISL 561222|B.1.5|Gambia|2020-07-01	Africa|hCoV-19/Tunisia/COV1663/2020|EPI ISL 463004|B.1|Tunisia|2020-04-01	0.0002383678	Africa
Africa|hCoV-19/Gambia/NPHL-1258/2020|EPI ISL 561223|B.1.292|Gambia|2020-07-02	Africa|hCoV-19/Tunisia/COV1663/2020|EPI ISL 463004|B.1|Tunisia|2020-04-01	0.0005380627	Africa
Africa|hCoV-19/Gambia/NPHL-1422/2020|EPI ISL 561228|B.1.5|Gambia|2020-07-04	Africa|hCoV-19/Tunisia/COV1663/2020|EPI ISL 463004|B.1|Tunisia|2020-04-01	0.0002827452	Africa
Africa|hCoV-19/Gambia/NPHL-1424/2020|EPI ISL 561229|B.1.292|Gambia|2020-07-04	Africa|hCoV-19/Tunisia/COV1663/2020|EPI ISL 463004|B.1|Tunisia|2020-04-01	0.0005382245	Africa
Africa|hCoV-19/Gambia/NPHL-1446/2020|EPI ISL 561230|B.1.5|Gambia|2020-07-04	Africa|hCoV-19/Tunisia/COV1663/2020|EPI ISL 463004|B.1|Tunisia|2020-04-01	0.0002383678	Africa
Africa|hCoV-19/Gambia/NPHL-1477/2020|EPI ISL 561231|B.1.5|Gambia|2020	Africa|hCoV-19/Tunisia/COV1663/2020|EPI ISL 463004|B.1|Tunisia|2020-04-01	0.0002461621	Africa
Africa|hCoV-19/Gambia/NPHL-1514/2020|EPI ISL 561232|B.1.1|Gambia|2020	Africa|hCoV-19/Tunisia/COV1663/2020|EPI ISL 463004|B.1|Tunisia|2020-04-01	0.0006390462	Africa
Africa|hCoV-19/Gambia/NPHL-1641/2020|EPI ISL 561235|B.1.292|Gambia|2020-07-31	Africa|hCoV-19/Tunisia/COV1663/2020|EPI ISL 463004|B.1|Tunisia|2020-04-01	0.0005575395	Africa
Africa|hCoV-19/Gambia/NPHL-1645/2020|EPI ISL 561236|B.1.1.293|Gambia|2020-08-04	Africa|hCoV-19/Tunisia/COV1663/2020|EPI ISL 463004|B.1|Tunisia|2020-04-01	0.0004057201	Africa
Africa|hCoV-19/Gambia/NPHL-1711/2020|EPI ISL 561237|B.1.1.293|Gambia|2020-08-04	Africa|hCoV-19/Tunisia/COV1663/2020|EPI ISL 463004|B.1|Tunisia|2020-04-01	0.0006054001	Africa
Africa|hCoV-19/Gambia/NPHL-1746/2020|EPI ISL 561238|B.1.1|Gambia|2020-07-20	Africa|hCoV-19/Tunisia/COV1663/2020|EPI ISL 463004|B.1|Tunisia|2020-04-01	0.0005381840	Africa
Africa|hCoV-19/Gambia/NPHL-1921/2020|EPI ISL 561239|B.1.1|Gambia|2020	Africa|hCoV-19/Tunisia/COV1663/2020|EPI ISL 463004|B.1|Tunisia|2020-04-01	0.0007063903	Africa
Africa|hCoV-19/Gambia/NPHL-1968/2020|EPI ISL 561240|B.1.1|Gambia|2020-07-16	Africa|hCoV-19/Tunisia/COV1663/2020|EPI ISL 463004|B.1|Tunisia|2020-04-01	0.0007063904	Africa
Africa|hCoV-19/Gambia/NPHL-2037/2020|EPI ISL 561241|B.1.1|Gambia|2020-07-15	Africa|hCoV-19/Tunisia/COV1663/2020|EPI ISL 463004|B.1|Tunisia|2020-04-01	0.0006727618	Africa
Africa|hCoV-19/Gambia/NPHL-2268/2020|EPI ISL 561242|B.1.1|Gambia|2020	Africa|hCoV-19/Tunisia/COV1663/2020|EPI ISL 463004|B.1|Tunisia|2020-04-01	0.0005056886	Africa
Africa|hCoV-19/Gambia/NPHL-2344/2020|EPI ISL 561243|B.1.292|Gambia|2020	Africa|hCoV-19/Tunisia/COV1663/2020|EPI ISL 463004|B.1|Tunisia|2020-04-01	0.0006053978	Africa
Africa|hCoV-19/Gambia/NPHL-2374/2020|EPI ISL 561244|B.1.5.12|Gambia|2020	Africa|hCoV-19/Tunisia/COV1663/2020|EPI ISL 463004|B.1|Tunisia|2020-04-01	0.0005717111	Africa
Africa|hCoV-19/Gambia/NPHL-242/2020|EPI ISL 561245|B.1.5|Gambia|2020	Africa|hCoV-19/Tunisia/COV1663/2020|EPI ISL 463004|B.1|Tunisia|2020-04-01	0.0004035512	Africa
Africa|hCoV-19/Gambia/NPHL-243/2020|EPI ISL 561246|B.1.5|Gambia|2020	Africa|hCoV-19/Tunisia/COV1663/2020|EPI ISL 463004|B.1|Tunisia|2020-04-01	0.0003090879	Africa
Africa|hCoV-19/Gambia/NPHL-244/2020|EPI ISL 561247|B.1.1.293|Gambia|2020	Africa|hCoV-19/Tunisia/COV1663/2020|EPI ISL 463004|B.1|Tunisia|2020-04-01	0.0006446326	Africa
Africa|hCoV-19/Gambia/NPHL-2443/2020|EPI ISL 561248|B.1.5.12|Gambia|2020	Africa|hCoV-19/Tunisia/COV1663/2020|EPI ISL 463004|B.1|Tunisia|2020-04-01	0.0005716917	Africa
Africa|hCoV-19/Gambia/NPHL-2444/2020|EPI ISL 561249|B.1.292|Gambia|2020-07-21	Africa|hCoV-19/Tunisia/COV1663/2020|EPI ISL 463004|B.1|Tunisia|2020-04-01	0.0005717033	Africa
Africa|hCoV-19/Gambia/NPHL-2446/2020|EPI ISL 561250|B.1.1|Gambia|2020	Africa|hCoV-19/Tunisia/COV1663/2020|EPI ISL 463004|B.1|Tunisia|2020-04-01	0.0007244940	Africa
Africa|hCoV-19/Gambia/NPHL-245/2020|EPI ISL 561251|B.1.1|Gambia|2020	Africa|hCoV-19/Tunisia/COV1663/2020|EPI ISL 463004|B.1|Tunisia|2020-04-01	0.0005421404	Africa
Africa|hCoV-19/Gambia/NPHL-2457/2020|EPI ISL 561252|B.1.1|Gambia|2020-07-21	Africa|hCoV-19/Tunisia/COV1663/2020|EPI ISL 463004|B.1|Tunisia|2020-04-01	0.0007244691	Africa
Africa|hCoV-19/Gambia/NPHL-2458/2020|EPI ISL 561253|B.1.292|Gambia|2020-07-21	Africa|hCoV-19/Tunisia/COV1663/2020|EPI ISL 463004|B.1|Tunisia|2020-04-01	0.0005865336	Africa
Africa|hCoV-19/Gambia/NPHL-2463/2020|EPI ISL 561254|B.1.1|Gambia|2020	Africa|hCoV-19/Tunisia/COV1663/2020|EPI ISL 463004|B.1|Tunisia|2020-04-01	0.0006969030	Africa
Africa|hCoV-19/Gambia/NPHL-2465/2020|EPI ISL 561255|B.1.1|Gambia|2020-07-21	Africa|hCoV-19/Tunisia/COV1663/2020|EPI ISL 463004|B.1|Tunisia|2020-04-01	0.0007245191	Africa
Africa|hCoV-19/Gambia/NPHL-2469/2020|EPI ISL 561256|B.1.5.12|Gambia|2020-07-21	Africa|hCoV-19/Tunisia/COV1663/2020|EPI ISL 463004|B.1|Tunisia|2020-04-01	0.0006554223	Africa
Africa|hCoV-19/Gambia/NPHL-247/2020|EPI ISL 561257|B.1.1.293|Gambia|2020	Africa|hCoV-19/Tunisia/COV1663/2020|EPI ISL 463004|B.1|Tunisia|2020-04-01	0.0006390828	Africa
Africa|hCoV-19/Gambia/NPHL-2470/2020|EPI ISL 561258|B.1.1|Gambia|2020-07-21	Africa|hCoV-19/Tunisia/COV1663/2020|EPI ISL 463004|B.1|Tunisia|2020-04-01	0.0007244940	Africa
Africa|hCoV-19/Gambia/NPHL-2472/2020|EPI ISL 561259|B.1.5.12|Gambia|2020-07-21	Africa|hCoV-19/Tunisia/COV1663/2020|EPI ISL 463004|B.1|Tunisia|2020-04-01	0.0004483602	Africa
Africa|hCoV-19/Gambia/NPHL-2473/2020|EPI ISL 561260|B.1.5.12|Gambia|2020-07-21	Africa|hCoV-19/Tunisia/COV1663/2020|EPI ISL 463004|B.1|Tunisia|2020-04-01	0.0007063975	Africa
Africa|hCoV-19/Gambia/NPHL-2478/2020|EPI ISL 561261|B.1.5.12|Gambia|2020-07-21	Africa|hCoV-19/Tunisia/COV1663/2020|EPI ISL 463004|B.1|Tunisia|2020-04-01	0.0005226300	Africa
Africa|hCoV-19/Gambia/NPHL-2497/2020|EPI ISL 561262|B.1.1.242|Gambia|2020-07-21	Africa|hCoV-19/Tunisia/COV1663/2020|EPI ISL 463004|B.1|Tunisia|2020-04-01	0.0006620235	Africa
Africa|hCoV-19/Gambia/NPHL-2504/2020|EPI ISL 561264|B.1.5.12|Gambia|2020-07-23	Africa|hCoV-19/Tunisia/COV1663/2020|EPI ISL 463004|B.1|Tunisia|2020-04-01	0.0007185558	Africa
Africa|hCoV-19/Gambia/NPHL-2514/2020|EPI ISL 561265|B.1.5.12|Gambia|2020-07-21	Africa|hCoV-19/Tunisia/COV1663/2020|EPI ISL 463004|B.1|Tunisia|2020-04-01	0.0006554290	Africa
Africa|hCoV-19/Gambia/NPHL-2521/2020|EPI ISL 561266|B.1.5.12|Gambia|2020-07-23	Africa|hCoV-19/Tunisia/COV1663/2020|EPI ISL 463004|B.1|Tunisia|2020-04-01	0.0006554021	Africa
Africa|hCoV-19/Gambia/NPHL-2522/2020|EPI ISL 561267|B.1.1.293|Gambia|2020-07-22	Africa|hCoV-19/Tunisia/COV1663/2020|EPI ISL 463004|B.1|Tunisia|2020-04-01	0.0006905588	Africa
Africa|hCoV-19/Gambia/NPHL-2524/2020|EPI ISL 561268|B.1.1|Gambia|2020-07-24	Africa|hCoV-19/Tunisia/COV1663/2020|EPI ISL 463004|B.1|Tunisia|2020-04-01	0.0006727618	Africa
Africa|hCoV-19/Gambia/NPHL-2529/2020|EPI ISL 561269|B.1.1.293|Gambia|2020-07-21	Africa|hCoV-19/Tunisia/COV1663/2020|EPI ISL 463004|B.1|Tunisia|2020-04-01	0.0006554155	Africa
Africa|hCoV-19/Gambia/NPHL-253/2020|EPI ISL 561270|B.1.1.293|Gambia|2020	Africa|hCoV-19/Tunisia/COV1663/2020|EPI ISL 463004|B.1|Tunisia|2020-04-01	0.0006727097	Africa
Africa|hCoV-19/Gambia/NPHL-2537/2020|EPI ISL 561271|B.1.1|Gambia|2020	Africa|hCoV-19/Tunisia/COV1663/2020|EPI ISL 463004|B.1|Tunisia|2020-04-01	0.0007516385	Africa
Africa|hCoV-19/Gambia/NPHL-2538/2020|EPI ISL 561272|B.1.5.12|Gambia|2020-07-21	Africa|hCoV-19/Tunisia/COV1663/2020|EPI ISL 463004|B.1|Tunisia|2020-04-01	0.0006208793	Africa
Africa|hCoV-19/Gambia/NPHL-2550/2020|EPI ISL 561274|B.1.292|Gambia|2020-07-21	Africa|hCoV-19/Tunisia/COV1663/2020|EPI ISL 463004|B.1|Tunisia|2020-04-01	0.0005518679	Africa
Africa|hCoV-19/Gambia/NPHL-2554/2020|EPI ISL 561275|B.1.5.12|Gambia|2020	Africa|hCoV-19/Tunisia/COV1663/2020|EPI ISL 463004|B.1|Tunisia|2020-04-01	0.0005518946	Africa
Africa|hCoV-19/Gambia/NPHL-2555/2020|EPI ISL 561276|B.1.1|Gambia|2020-07-21	Africa|hCoV-19/Tunisia/COV1663/2020|EPI ISL 463004|B.1|Tunisia|2020-04-01	0.0006622354	Africa
Africa|hCoV-19/Gambia/NPHL-256/2020|EPI ISL 561277|B.1.1.293|Gambia|2020	Africa|hCoV-19/Tunisia/COV1663/2020|EPI ISL 463004|B.1|Tunisia|2020-04-01	0.0005717936	Africa
Africa|hCoV-19/Gambia/NPHL-2560/2020|EPI ISL 561278|B.1.1|Gambia|2020	Africa|hCoV-19/Tunisia/COV1663/2020|EPI ISL 463004|B.1|Tunisia|2020-04-01	0.0007244690	Africa
Africa|hCoV-19/Gambia/NPHL-2567/2020|EPI ISL 561279|B.1|Gambia|2020	Africa|hCoV-19/Tunisia/COV1663/2020|EPI ISL 463004|B.1|Tunisia|2020-04-01	0.0007064495	Africa
Africa|hCoV-19/Gambia/NPHL-2573/2020|EPI ISL 561280|B.1.1.293|Gambia|2020	Africa|hCoV-19/Tunisia/COV1663/2020|EPI ISL 463004|B.1|Tunisia|2020-04-01	0.0005519193	Africa
Africa|hCoV-19/Gambia/NPHL-2586/2020|EPI ISL 561281|B.1.5.12|Gambia|2020-07-23	Africa|hCoV-19/Tunisia/COV1663/2020|EPI ISL 463004|B.1|Tunisia|2020-04-01	0.0005225262	Africa
Africa|hCoV-19/Gambia/NPHL-2588/2020|EPI ISL 561282|B.1.1|Gambia|2020	Africa|hCoV-19/Tunisia/COV1663/2020|EPI ISL 463004|B.1|Tunisia|2020-04-01	0.0007400431	Africa
Africa|hCoV-19/Gambia/NPHL-2615/2020|EPI ISL 561283|B.1.1.293|Gambia|2020-08-18	Africa|hCoV-19/Tunisia/COV1663/2020|EPI ISL 463004|B.1|Tunisia|2020-04-01	0.0006727098	Africa
Africa|hCoV-19/Gambia/NPHL-2626/2020|EPI ISL 561284|B.1.1.293|Gambia|2020	Africa|hCoV-19/Tunisia/COV1663/2020|EPI ISL 463004|B.1|Tunisia|2020-04-01	0.0005717994	Africa
Africa|hCoV-19/Gambia/NPHL-2640/2020|EPI ISL 561285|B.1.5.12|Gambia|2020-06-17	Africa|hCoV-19/Tunisia/COV1663/2020|EPI ISL 463004|B.1|Tunisia|2020-04-01	0.0005380755	Africa
Africa|hCoV-19/Gambia/NPHL-266/2020|EPI ISL 561286|B.1.5.12|Gambia|2020	Africa|hCoV-19/Tunisia/COV1663/2020|EPI ISL 463004|B.1|Tunisia|2020-04-01	0.0006209135	Africa
Africa|hCoV-19/Gambia/NPHL-2706/2020|EPI ISL 561287|B.1.292|Gambia|2020	Africa|hCoV-19/Tunisia/COV1663/2020|EPI ISL 463004|B.1|Tunisia|2020-04-01	0.0006053451	Africa
Africa|hCoV-19/Gambia/NPHL-2712/2020|EPI ISL 561288|B.1.5.12|Gambia|2020-08-03	Africa|hCoV-19/Tunisia/COV1663/2020|EPI ISL 463004|B.1|Tunisia|2020-04-01	0.0006390614	Africa
Africa|hCoV-19/Gambia/NPHL-2727/2020|EPI ISL 561289|B.1.5.12|Gambia|2020-08-04	Africa|hCoV-19/Tunisia/COV1663/2020|EPI ISL 463004|B.1|Tunisia|2020-04-01	0.0006390336	Africa
Africa|hCoV-19/Gambia/NPHL-2729/2020|EPI ISL 561290|B.1.1|Gambia|2020-07-23	Africa|hCoV-19/Tunisia/COV1663/2020|EPI ISL 463004|B.1|Tunisia|2020-04-01	0.0007063904	Africa
Africa|hCoV-19/Gambia/NPHL-2736/2020|EPI ISL 561291|B.1.1.242|Gambia|2020-07-25	Africa|hCoV-19/Tunisia/COV1663/2020|EPI ISL 463004|B.1|Tunisia|2020-04-01	0.0007400282	Africa
Africa|hCoV-19/Gambia/NPHL-2759/2020|EPI ISL 561292|B.1.5.12|Gambia|2020-08-07	Africa|hCoV-19/Tunisia/COV1663/2020|EPI ISL 463004|B.1|Tunisia|2020-04-01	0.0006054408	Africa
Africa|hCoV-19/Gambia/NPHL-2762/2020|EPI ISL 561293|B.1.5.12|Gambia|2020-07-25	Africa|hCoV-19/Tunisia/COV1663/2020|EPI ISL 463004|B.1|Tunisia|2020-04-01	0.0006726939	Africa
Africa|hCoV-19/Gambia/NPHL-2767/2020|EPI ISL 561294|B.1.1.293|Gambia|2020-07-25	Africa|hCoV-19/Tunisia/COV1663/2020|EPI ISL 463004|B.1|Tunisia|2020-04-01	0.0007063762	Africa
Africa|hCoV-19/Gambia/NPHL-2768/2020|EPI ISL 561295|B.1.1.293|Gambia|2020-07-27	Africa|hCoV-19/Tunisia/COV1663/2020|EPI ISL 463004|B.1|Tunisia|2020-04-01	0.0006390614	Africa
Africa|hCoV-19/Gambia/NPHL-277/2020|EPI ISL 561296|B.1.5.12|Gambia|2020	Africa|hCoV-19/Tunisia/COV1663/2020|EPI ISL 463004|B.1|Tunisia|2020-04-01	0.0006390486	Africa
Africa|hCoV-19/Gambia/NPHL-2785/2020|EPI ISL 561297|B.1.1.242|Gambia|2020-07-27	Africa|hCoV-19/Tunisia/COV1663/2020|EPI ISL 463004|B.1|Tunisia|2020-04-01	0.0006727190	Africa
Africa|hCoV-19/Gambia/NPHL-2790/2020|EPI ISL 561298|B.1.1.293|Gambia|2020	Africa|hCoV-19/Tunisia/COV1663/2020|EPI ISL 463004|B.1|Tunisia|2020-04-01	0.0007063904	Africa
Africa|hCoV-19/Gambia/NPHL-2825/2020|EPI ISL 561299|B.1.5.12|Gambia|2020	Africa|hCoV-19/Tunisia/COV1663/2020|EPI ISL 463004|B.1|Tunisia|2020-04-01	0.0006389755	Africa
Africa|hCoV-19/Gambia/NPHL-287/2020|EPI ISL 561300|B.1.1.293|Gambia|2020	Africa|hCoV-19/Tunisia/COV1663/2020|EPI ISL 463004|B.1|Tunisia|2020-04-01	0.0006727459	Africa
Africa|hCoV-19/Gambia/NPHL-2889/2020|EPI ISL 561301|B.1.5.12|Gambia|2020	Africa|hCoV-19/Tunisia/COV1663/2020|EPI ISL 463004|B.1|Tunisia|2020-04-01	0.0006847367	Africa
Africa|hCoV-19/Gambia/NPHL-2892/2020|EPI ISL 561302|B.1.5.12|Gambia|2020-09-07	Africa|hCoV-19/Tunisia/COV1663/2020|EPI ISL 463004|B.1|Tunisia|2020-04-01	0.0006847367	Africa
Africa|hCoV-19/Gambia/NPHL-290/2020|EPI ISL 561303|B.1.1.293|Gambia|2020	Africa|hCoV-19/Tunisia/COV1663/2020|EPI ISL 463004|B.1|Tunisia|2020-04-01	0.0006390612	Africa
Africa|hCoV-19/Gambia/NPHL-2909/2020|EPI ISL 561304|B.1.1.293|Gambia|2020-07-26	Africa|hCoV-19/Tunisia/COV1663/2020|EPI ISL 463004|B.1|Tunisia|2020-04-01	0.0006727391	Africa
Africa|hCoV-19/Gambia/NPHL-2984/2020|EPI ISL 561307|B.1.1.293|Gambia|2020	Africa|hCoV-19/Tunisia/COV1663/2020|EPI ISL 463004|B.1|Tunisia|2020-04-01	0.0007064212	Africa
Africa|hCoV-19/Gambia/NPHL-299/2020|EPI ISL 561308|B.1.1.293|Gambia|2020	Africa|hCoV-19/Tunisia/COV1663/2020|EPI ISL 463004|B.1|Tunisia|2020-04-01	0.0006727233	Africa
Africa|hCoV-19/Gambia/NPHL-3047/2020|EPI ISL 561309|B.1.5.12|Gambia|2020-07-28	Africa|hCoV-19/Tunisia/COV1663/2020|EPI ISL 463004|B.1|Tunisia|2020-04-01	0.0006791572	Africa
Africa|hCoV-19/Gambia/NPHL-3055/2020|EPI ISL 561310|B.1.5.12|Gambia|2020-07-17	Africa|hCoV-19/Tunisia/COV1663/2020|EPI ISL 463004|B.1|Tunisia|2020-04-01	0.0006726938	Africa
Africa|hCoV-19/Gambia/NPHL-3062/2020|EPI ISL 561311|B.1.5.12|Gambia|2020	Africa|hCoV-19/Tunisia/COV1663/2020|EPI ISL 463004|B.1|Tunisia|2020-04-01	0.0006791572	Africa
Africa|hCoV-19/Gambia/NPHL-3079/2020|EPI ISL 561312|B.1.5.12|Gambia|2020-07-27	Africa|hCoV-19/Tunisia/COV1663/2020|EPI ISL 463004|B.1|Tunisia|2020-04-01	0.0006847367	Africa
Africa|hCoV-19/Gambia/NPHL-3206/2020|EPI ISL 561313|B.1.1.293|Gambia|2020	Africa|hCoV-19/Tunisia/COV1663/2020|EPI ISL 463004|B.1|Tunisia|2020-04-01	0.0007400603	Africa
Africa|hCoV-19/Gambia/NPHL-3254/2020|EPI ISL 561315|B.1.5.12|Gambia|2020-07-28	Africa|hCoV-19/Tunisia/COV1663/2020|EPI ISL 463004|B.1|Tunisia|2020-04-01	0.0006781673	Africa
Africa|hCoV-19/Gambia/NPHL-3281/2020|EPI ISL 561316|B.1.1|Gambia|2020-07-28	Africa|hCoV-19/Tunisia/COV1663/2020|EPI ISL 463004|B.1|Tunisia|2020-04-01	0.0007665788	Africa
Africa|hCoV-19/Gambia/NPHL-483B/2020|EPI ISL 561318|B.1.1|Gambia|2020	Africa|hCoV-19/Tunisia/COV1663/2020|EPI ISL 463004|B.1|Tunisia|2020-04-01	0.0007668942	Africa
Africa|hCoV-19/Gambia/NPHL-704/2020|EPI ISL 561320|B.1.1.293|Gambia|2020	Africa|hCoV-19/Tunisia/COV1663/2020|EPI ISL 463004|B.1|Tunisia|2020-04-01	0.0008972873	Africa
Africa|hCoV-19/Gambia/NPHL-737/2020|EPI ISL 561323|B.1.1.293|Gambia|2020	Africa|hCoV-19/Tunisia/COV1663/2020|EPI ISL 463004|B.1|Tunisia|2020-04-01	0.0006208920	Africa
Africa|hCoV-19/Gambia/NPHL-748/2020|EPI ISL 561324|B.1.1|Gambia|2020	Africa|hCoV-19/Tunisia/COV1663/2020|EPI ISL 463004|B.1|Tunisia|2020-04-01	0.0006727617	Africa
Africa|hCoV-19/Gambia/NPHL-758/2020|EPI ISL 561326|B.1.1.293|Gambia|2020	Africa|hCoV-19/Tunisia/COV1663/2020|EPI ISL 463004|B.1|Tunisia|2020-04-01	0.0005169018	Africa
Africa|hCoV-19/Gambia/NPHL-760/2020|EPI ISL 561327|B.1.5|Gambia|2020	Africa|hCoV-19/Tunisia/COV1663/2020|EPI ISL 463004|B.1|Tunisia|2020-04-01	0.0004404516	Africa
Africa|hCoV-19/Gambia/NPHL-790/2020|EPI ISL 561329|B.1.5|Gambia|2020	Africa|hCoV-19/Tunisia/COV1663/2020|EPI ISL 463004|B.1|Tunisia|2020-04-01	0.0004098908	Africa
Africa|hCoV-19/Gambia/NPHL-923/2020|EPI ISL 561330|B.1.5.12|Gambia|2020	Africa|hCoV-19/Tunisia/COV1663/2020|EPI ISL 463004|B.1|Tunisia|2020-04-01	0.0005717303	Africa
Africa|hCoV-19/Gambia/NPHL-930/2020|EPI ISL 561331|B.1.5|Gambia|2020	Africa|hCoV-19/Tunisia/COV1663/2020|EPI ISL 463004|B.1|Tunisia|2020-04-01	0.0004440619	Africa
Africa|hCoV-19/Gambia/NPHL-941/2020|EPI ISL 561332|B.1.5.12|Gambia|2020	Africa|hCoV-19/Tunisia/COV1663/2020|EPI ISL 463004|B.1|Tunisia|2020-04-01	0.0006053594	Africa
Africa|hCoV-19/Gambia/NPHL-956/2020|EPI ISL 561334|B.1.5.12|Gambia|2020	Africa|hCoV-19/Tunisia/COV1663/2020|EPI ISL 463004|B.1|Tunisia|2020-04-01	0.0006148573	Africa
Africa|hCoV-19/Ghana/1651 S3/2020|EPI ISL 422387|A.11|Ghana|2020-03-25	Africa|hCoV-19/Tunisia/COV1663/2020|EPI ISL 463004|B.1|Tunisia|2020-04-01	0.0007696848	Africa
Africa|hCoV-19/Ghana/1659 S14/2020|EPI ISL 422405|B.1.220|Ghana|2020-03-25	Africa|hCoV-19/Tunisia/COV1663/2020|EPI ISL 463004|B.1|Tunisia|2020-04-01	0.0004204735	Africa
Africa|hCoV-19/Ghana/2230 S4/2020|EPI ISL 422390|B.40|Ghana|2020-03-25	Africa|hCoV-19/Tunisia/COV1663/2020|EPI ISL 463004|B.1|Tunisia|2020-04-01	0.0006806524	Africa
Africa|hCoV-19/Ghana/2333 S5/2020|EPI ISL 422394|B.1.3|Ghana|2020-03-27	Africa|hCoV-19/Tunisia/COV1663/2020|EPI ISL 463004|B.1|Tunisia|2020-04-01	0.0005828881	Africa
Africa|hCoV-19/Ghana/2573 S27/2020|EPI ISL 515082|A|Ghana|2020-03-29	Africa|hCoV-19/Tunisia/COV1663/2020|EPI ISL 463004|B.1|Tunisia|2020-04-01	0.0008801466	Africa
Africa|hCoV-19/Ghana/2666 S32/2020|EPI ISL 515083|A|Ghana|2020-03-27	Africa|hCoV-19/Tunisia/COV1663/2020|EPI ISL 463004|B.1|Tunisia|2020-04-01	0.0004115492	Africa
Africa|hCoV-19/Ghana/2709 S25/2020|EPI ISL 515084|B.1|Ghana|2020-03-28	Africa|hCoV-19/Tunisia/COV1663/2020|EPI ISL 463004|B.1|Tunisia|2020-04-01	0.0006059826	Africa
Africa|hCoV-19/Ghana/2828 S6/2020|EPI ISL 422397|A.11|Ghana|2020-03-29	Africa|hCoV-19/Tunisia/COV1663/2020|EPI ISL 463004|B.1|Tunisia|2020-04-01	0.0008865771	Africa
Africa|hCoV-19/Ghana/2852 S30/2020|EPI ISL 515085|B.6|Ghana|2020-03-28	Africa|hCoV-19/Tunisia/COV1663/2020|EPI ISL 463004|B.1|Tunisia|2020-04-01	0.0005134242	Africa
Africa|hCoV-19/Ghana/2914 S8/2020|EPI ISL 422399|B.1.1|Ghana|2020-03-30	Africa|hCoV-19/Tunisia/COV1663/2020|EPI ISL 463004|B.1|Tunisia|2020-04-01	0.0005552590	Africa
Africa|hCoV-19/Ghana/34927 S20/2020|EPI ISL 515086|A.11|Ghana|2020-05-23	Africa|hCoV-19/Tunisia/COV1663/2020|EPI ISL 463004|B.1|Tunisia|2020-04-01	0.0007812219	Africa
Africa|hCoV-19/Ghana/34928 S21/2020|EPI ISL 515087|A.11|Ghana|2020-05-23	Africa|hCoV-19/Tunisia/COV1663/2020|EPI ISL 463004|B.1|Tunisia|2020-04-01	0.0008860757	Africa
Africa|hCoV-19/Ghana/34980 S22/2020|EPI ISL 515088|B.1.1|Ghana|2020-05-23	Africa|hCoV-19/Tunisia/COV1663/2020|EPI ISL 463004|B.1|Tunisia|2020-04-01	0.0005548798	Africa
Africa|hCoV-19/Ghana/34983 S40/2020|EPI ISL 515089|B.1.1|Ghana|2020-05-23	Africa|hCoV-19/Tunisia/COV1663/2020|EPI ISL 463004|B.1|Tunisia|2020-04-01	0.0006147796	Africa
Africa|hCoV-19/Ghana/35012 S17/2020|EPI ISL 515090|B.1.1|Ghana|2020-05-23	Africa|hCoV-19/Tunisia/COV1663/2020|EPI ISL 463004|B.1|Tunisia|2020-04-01	0.0006054347	Africa
Africa|hCoV-19/Ghana/35019 S18/2020|EPI ISL 515091|B.1.1|Ghana|2020-05-23	Africa|hCoV-19/Tunisia/COV1663/2020|EPI ISL 463004|B.1|Tunisia|2020-04-01	0.0005161622	Africa
Africa|hCoV-19/Ghana/35183 S24/2020|EPI ISL 515092|A|Ghana|2020-05-24	Africa|hCoV-19/Tunisia/COV1663/2020|EPI ISL 463004|B.1|Tunisia|2020-04-01	0.0004175773	Africa
Africa|hCoV-19/Ghana/35280 S41/2020|EPI ISL 515093|A|Ghana|2020-05-24	Africa|hCoV-19/Tunisia/COV1663/2020|EPI ISL 463004|B.1|Tunisia|2020-04-01	0.0007929275	Africa
Africa|hCoV-19/Ghana/35394 S49/2020|EPI ISL 515094|B.1.1.307|Ghana|2020-05-24	Africa|hCoV-19/Tunisia/COV1663/2020|EPI ISL 463004|B.1|Tunisia|2020-04-01	0.0005517668	Africa
Africa|hCoV-19/Ghana/35466 S19/2020|EPI ISL 515095|B.1.1|Ghana|2020-05-24	Africa|hCoV-19/Tunisia/COV1663/2020|EPI ISL 463004|B.1|Tunisia|2020-04-01	0.0005804288	Africa
Africa|hCoV-19/Ghana/35563 S37/2020|EPI ISL 515096|A.11|Ghana|2020-05-24	Africa|hCoV-19/Tunisia/COV1663/2020|EPI ISL 463004|B.1|Tunisia|2020-04-01	0.0009082776	Africa
Africa|hCoV-19/Ghana/36523 S23/2020|EPI ISL 515097|A|Ghana|2020-05-27	Africa|hCoV-19/Tunisia/COV1663/2020|EPI ISL 463004|B.1|Tunisia|2020-04-01	0.0004453762	Africa
Africa|hCoV-19/Ghana/81216 S36/2020|EPI ISL 515098|A|Ghana|2020-05-20	Africa|hCoV-19/Tunisia/COV1663/2020|EPI ISL 463004|B.1|Tunisia|2020-04-01	0.0008795896	Africa
Africa|hCoV-19/Ghana/81219 S34/2020|EPI ISL 515099|B.1.1|Ghana|2020-05-20	Africa|hCoV-19/Tunisia/COV1663/2020|EPI ISL 463004|B.1|Tunisia|2020-04-01	0.0005124072	Africa
Africa|hCoV-19/Ghana/82879 S48/2020|EPI ISL 515100|B.1|Ghana|2020-05-20	Africa|hCoV-19/Tunisia/COV1663/2020|EPI ISL 463004|B.1|Tunisia|2020-04-01	0.0005414984	Africa
Africa|hCoV-19/Ghana/83637 S29/2020|EPI ISL 515101|B.1.1|Ghana|2020-05-22	Africa|hCoV-19/Tunisia/COV1663/2020|EPI ISL 463004|B.1|Tunisia|2020-04-01	0.0005404999	Africa
Africa|hCoV-19/Ghana/84049 S31/2020|EPI ISL 515102|B.1|Ghana|2020-05-25	Africa|hCoV-19/Tunisia/COV1663/2020|EPI ISL 463004|B.1|Tunisia|2020-04-01	0.0006405022	Africa
Africa|hCoV-19/Ghana/84162 S45/2020|EPI ISL 515103|A|Ghana|2020-04-25	Africa|hCoV-19/Tunisia/COV1663/2020|EPI ISL 463004|B.1|Tunisia|2020-04-01	0.0007584549	Africa
Africa|hCoV-19/Ghana/84182 S43/2020|EPI ISL 515104|B.1.1|Ghana|2020-05-25	Africa|hCoV-19/Tunisia/COV1663/2020|EPI ISL 463004|B.1|Tunisia|2020-04-01	0.0006830903	Africa
Africa|hCoV-19/Ghana/84210 S44/2020|EPI ISL 515105|A|Ghana|2020-05-24	Africa|hCoV-19/Tunisia/COV1663/2020|EPI ISL 463004|B.1|Tunisia|2020-04-01	0.0008156479	Africa
Africa|hCoV-19/Ghana/84218 S47/2020|EPI ISL 515106|A|Ghana|2020-05-25	Africa|hCoV-19/Tunisia/COV1663/2020|EPI ISL 463004|B.1|Tunisia|2020-04-01	0.0008971945	Africa
Africa|hCoV-19/Ghana/84260 S28/2020|EPI ISL 515107|A|Ghana|2020-05-25	Africa|hCoV-19/Tunisia/COV1663/2020|EPI ISL 463004|B.1|Tunisia|2020-04-01	0.0007807632	Africa
Africa|hCoV-19/Ghana/84279 S42/2020|EPI ISL 515108|B.1|Ghana|2020-05-25	Africa|hCoV-19/Tunisia/COV1663/2020|EPI ISL 463004|B.1|Tunisia|2020-04-01	0.0006447178	Africa
Africa|hCoV-19/Ghana/84301 S35/2020|EPI ISL 515109|A.11|Ghana|2020-05-24	Africa|hCoV-19/Tunisia/COV1663/2020|EPI ISL 463004|B.1|Tunisia|2020-04-01	0.0007725846	Africa
Africa|hCoV-19/Ghana/84430 S51/2020|EPI ISL 515110|B.1.1.307|Ghana|2020-05-25	Africa|hCoV-19/Tunisia/COV1663/2020|EPI ISL 463004|B.1|Tunisia|2020-04-01	0.0005417366	Africa
Africa|hCoV-19/Ghana/84438 S50/2020|EPI ISL 515111|A|Ghana|2020-05-24	Africa|hCoV-19/Tunisia/COV1663/2020|EPI ISL 463004|B.1|Tunisia|2020-04-01	0.0007778593	Africa
Africa|hCoV-19/Ghana/84484 S16/2020|EPI ISL 515112|B.1.1|Ghana|2020-05-25	Africa|hCoV-19/Tunisia/COV1663/2020|EPI ISL 463004|B.1|Tunisia|2020-04-01	0.0006209775	Africa
Africa|hCoV-19/Ghana/KATH23/2020|EPI ISL 515181|A.11|Ghana|2020-03-22	Africa|hCoV-19/Tunisia/COV1663/2020|EPI ISL 463004|B.1|Tunisia|2020-04-01	0.0007400529	Africa
Africa|hCoV-19/Ghana/TTH10/2020|EPI ISL 515182|A|Ghana|2020-03-27	Africa|hCoV-19/Tunisia/COV1663/2020|EPI ISL 463004|B.1|Tunisia|2020-04-01	0.0007063288	Africa
Africa|hCoV-19/Ghana/TTH11/2020|EPI ISL 515183|A|Ghana|2020-03-27	Africa|hCoV-19/Tunisia/COV1663/2020|EPI ISL 463004|B.1|Tunisia|2020-04-01	0.0006749044	Africa
Africa|hCoV-19/Ghana/TTH6/2020|EPI ISL 515248|A|Ghana|2020-03-27	Africa|hCoV-19/Tunisia/COV1663/2020|EPI ISL 463004|B.1|Tunisia|2020-04-01	0.0006000519	Africa
Africa|hCoV-19/Kenya/C1092/2020|EPI ISL 457849|B.1.5|Kenya|2020-04-18	Africa|hCoV-19/Tunisia/COV1663/2020|EPI ISL 463004|B.1|Tunisia|2020-04-01	0.0004550798	Africa
Africa|hCoV-19/Kenya/C1102/2020|EPI ISL 568708|B.1.5|Kenya|2020-04-19	Africa|hCoV-19/Tunisia/COV1663/2020|EPI ISL 463004|B.1|Tunisia|2020-04-01	0.0005486016	Africa
Africa|hCoV-19/Kenya/C1162/2020|EPI ISL 457850|B.1.5|Kenya|2020-04-19	Africa|hCoV-19/Tunisia/COV1663/2020|EPI ISL 463004|B.1|Tunisia|2020-04-01	0.0004156395	Africa
Africa|hCoV-19/Kenya/C1216/2020|EPI ISL 457854|B.1.5|Kenya|2020-04-19	Africa|hCoV-19/Tunisia/COV1663/2020|EPI ISL 463004|B.1|Tunisia|2020-04-01	0.0004371598	Africa
Africa|hCoV-19/Kenya/C1292/2020|EPI ISL 457856|B|Kenya|2020-04-20	Africa|hCoV-19/Tunisia/COV1663/2020|EPI ISL 463004|B.1|Tunisia|2020-04-01	0.0004458892	Africa
Africa|hCoV-19/Kenya/C1357/2020|EPI ISL 457858|B.1.5|Kenya|2020-04-20	Africa|hCoV-19/Tunisia/COV1663/2020|EPI ISL 463004|B.1|Tunisia|2020-04-01	0.0004217295	Africa
Africa|hCoV-19/Kenya/C1422/2020|EPI ISL 457861|B.1|Kenya|2020-04-20	Africa|hCoV-19/Tunisia/COV1663/2020|EPI ISL 463004|B.1|Tunisia|2020-04-01	0.0004589961	Africa
Africa|hCoV-19/Kenya/C1499/2020|EPI ISL 457863|B.1.5|Kenya|2020-04-20	Africa|hCoV-19/Tunisia/COV1663/2020|EPI ISL 463004|B.1|Tunisia|2020-04-01	0.0004458493	Africa
Africa|hCoV-19/Kenya/C1646/2020|EPI ISL 457865|B.1.5|Kenya|2020-04-21	Africa|hCoV-19/Tunisia/COV1663/2020|EPI ISL 463004|B.1|Tunisia|2020-04-01	0.0004266315	Africa
Africa|hCoV-19/Kenya/C1739/2020|EPI ISL 457866|B|Kenya|2020-04-22	Africa|hCoV-19/Tunisia/COV1663/2020|EPI ISL 463004|B.1|Tunisia|2020-04-01	0.0004576664	Africa
Africa|hCoV-19/Kenya/C1751/2020|EPI ISL 457867|B.1.5|Kenya|2020-04-22	Africa|hCoV-19/Tunisia/COV1663/2020|EPI ISL 463004|B.1|Tunisia|2020-04-01	0.0004034967	Africa
Africa|hCoV-19/Kenya/C21582/2020|EPI ISL 568872|B.1|Kenya|2020-06-22	Africa|hCoV-19/Tunisia/COV1663/2020|EPI ISL 463004|B.1|Tunisia|2020-04-01	0.0006726940	Africa
Africa|hCoV-19/Kenya/C22/2020|EPI ISL 457845|B.1.5|Kenya|2020-03-17	Africa|hCoV-19/Tunisia/COV1663/2020|EPI ISL 463004|B.1|Tunisia|2020-04-01	0.0004222194	Africa
Africa|hCoV-19/Kenya/C2439/2020|EPI ISL 457877|B.1.5|Kenya|2020-04-24	Africa|hCoV-19/Tunisia/COV1663/2020|EPI ISL 463004|B.1|Tunisia|2020-04-01	0.0004755569	Africa
Africa|hCoV-19/Kenya/C2449/2020|EPI ISL 457878|B.1.5|Kenya|2020-04-24	Africa|hCoV-19/Tunisia/COV1663/2020|EPI ISL 463004|B.1|Tunisia|2020-04-01	0.0002780395	Africa
Africa|hCoV-19/Kenya/C2469/2020|EPI ISL 457879|B.1.5|Kenya|2020-04-24	Africa|hCoV-19/Tunisia/COV1663/2020|EPI ISL 463004|B.1|Tunisia|2020-04-01	0.0004094851	Africa
Africa|hCoV-19/Kenya/C253/2020|EPI ISL 457868|B.1|Kenya|2020-04-03	Africa|hCoV-19/Tunisia/COV1663/2020|EPI ISL 463004|B.1|Tunisia|2020-04-01	0.0004371495	Africa
Africa|hCoV-19/Kenya/C256/2020|EPI ISL 568697|B.1.5|Kenya|2020-04-04	Africa|hCoV-19/Tunisia/COV1663/2020|EPI ISL 463004|B.1|Tunisia|2020-04-01	0.0004891283	Africa
Africa|hCoV-19/Kenya/C2582/2020|EPI ISL 457883|B.1.5|Kenya|2020-04-25	Africa|hCoV-19/Tunisia/COV1663/2020|EPI ISL 463004|B.1|Tunisia|2020-04-01	0.0004846309	Africa
Africa|hCoV-19/Kenya/C2685/2020|EPI ISL 457884|B.1.5|Kenya|2020-04-25	Africa|hCoV-19/Tunisia/COV1663/2020|EPI ISL 463004|B.1|Tunisia|2020-04-01	0.0004716262	Africa
Africa|hCoV-19/Kenya/C2777/2020|EPI ISL 457887|B.1|Kenya|2020-04-26	Africa|hCoV-19/Tunisia/COV1663/2020|EPI ISL 463004|B.1|Tunisia|2020-04-01	0.0004266163	Africa
Africa|hCoV-19/Kenya/C2826/2020|EPI ISL 457891|B.1.5|Kenya|2020-04-27	Africa|hCoV-19/Tunisia/COV1663/2020|EPI ISL 463004|B.1|Tunisia|2020-04-01	0.0004075662	Africa
Africa|hCoV-19/Kenya/C2847/2020|EPI ISL 457892|B.1.5|Kenya|2020-04-27	Africa|hCoV-19/Tunisia/COV1663/2020|EPI ISL 463004|B.1|Tunisia|2020-04-01	0.0004217740	Africa
Africa|hCoV-19/Kenya/C293/2020|EPI ISL 457871|A|Kenya|2020-04-04	Africa|hCoV-19/Tunisia/COV1663/2020|EPI ISL 463004|B.1|Tunisia|2020-04-01	0.0007323340	Africa
Africa|hCoV-19/Kenya/C310/2020|EPI ISL 457874|B.4|Kenya|2020-04-04	Africa|hCoV-19/Tunisia/COV1663/2020|EPI ISL 463004|B.1|Tunisia|2020-04-01	0.0008916107	Africa
Africa|hCoV-19/Kenya/C3129/2020|EPI ISL 457897|B.1.5|Kenya|2020-04-28	Africa|hCoV-19/Tunisia/COV1663/2020|EPI ISL 463004|B.1|Tunisia|2020-04-01	0.0004394603	Africa
Africa|hCoV-19/Kenya/C314/2020|EPI ISL 457875|A|Kenya|2020-04-04	Africa|hCoV-19/Tunisia/COV1663/2020|EPI ISL 463004|B.1|Tunisia|2020-04-01	0.0007736477	Africa
Africa|hCoV-19/Kenya/C316/2020|EPI ISL 457876|B.4|Kenya|2020-04-04	Africa|hCoV-19/Tunisia/COV1663/2020|EPI ISL 463004|B.1|Tunisia|2020-04-01	0.0008998268	Africa
Africa|hCoV-19/Kenya/C3194/2020|EPI ISL 457901|B.1.5|Kenya|2020-04-28	Africa|hCoV-19/Tunisia/COV1663/2020|EPI ISL 463004|B.1|Tunisia|2020-04-01	0.0004846187	Africa
Africa|hCoV-19/Kenya/C3205/2020|EPI ISL 457902|B.1.5|Kenya|2020-04-28	Africa|hCoV-19/Tunisia/COV1663/2020|EPI ISL 463004|B.1|Tunisia|2020-04-01	0.0004119023	Africa
Africa|hCoV-19/Kenya/C3208/2020|EPI ISL 457903|B.1.5|Kenya|2020-04-28	Africa|hCoV-19/Tunisia/COV1663/2020|EPI ISL 463004|B.1|Tunisia|2020-04-01	0.0004206652	Africa
Africa|hCoV-19/Kenya/C3381/2020|EPI ISL 568714|B.1.5|Kenya|2020-04-30	Africa|hCoV-19/Tunisia/COV1663/2020|EPI ISL 463004|B.1|Tunisia|2020-04-01	0.0004415389	Africa
Africa|hCoV-19/Kenya/C3427/2020|EPI ISL 457906|B.1.5|Kenya|2020-04-29	Africa|hCoV-19/Tunisia/COV1663/2020|EPI ISL 463004|B.1|Tunisia|2020-04-01	0.0004750712	Africa
Africa|hCoV-19/Kenya/C3457/2020|EPI ISL 568715|B.1|Kenya|2020-04-30	Africa|hCoV-19/Tunisia/COV1663/2020|EPI ISL 463004|B.1|Tunisia|2020-04-01	0.0005196590	Africa
Africa|hCoV-19/Kenya/C3739/2020|EPI ISL 568717|B.1.5|Kenya|2020-05-04	Africa|hCoV-19/Tunisia/COV1663/2020|EPI ISL 463004|B.1|Tunisia|2020-04-01	0.0004075663	Africa
Africa|hCoV-19/Kenya/C389/2020|EPI ISL 568698|B.1.5|Kenya|2020-04-07	Africa|hCoV-19/Tunisia/COV1663/2020|EPI ISL 463004|B.1|Tunisia|2020-04-01	0.0004111826	Africa
Africa|hCoV-19/Kenya/C3980/2020|EPI ISL 568719|B.1|Kenya|2020-05-05	Africa|hCoV-19/Tunisia/COV1663/2020|EPI ISL 463004|B.1|Tunisia|2020-04-01	0.0004445843	Africa
Africa|hCoV-19/Kenya/C4083/2020|EPI ISL 568721|B.1.5|Kenya|2020-05-05	Africa|hCoV-19/Tunisia/COV1663/2020|EPI ISL 463004|B.1|Tunisia|2020-04-01	0.0004562793	Africa
Africa|hCoV-19/Kenya/C4195/2020|EPI ISL 568723|B.1.5|Kenya|2020-06-05	Africa|hCoV-19/Tunisia/COV1663/2020|EPI ISL 463004|B.1|Tunisia|2020-04-01	0.0004075804	Africa
Africa|hCoV-19/Kenya/C4199/2020|EPI ISL 568724|B.1.5|Kenya|2020-05-06	Africa|hCoV-19/Tunisia/COV1663/2020|EPI ISL 463004|B.1|Tunisia|2020-04-01	0.0004803136	Africa
Africa|hCoV-19/Kenya/C4214/2020|EPI ISL 568725|B.1|Kenya|2020-06-05	Africa|hCoV-19/Tunisia/COV1663/2020|EPI ISL 463004|B.1|Tunisia|2020-04-01	0.0004371304	Africa
Africa|hCoV-19/Kenya/C4419/2020|EPI ISL 568727|B.1|Kenya|2020-05-07	Africa|hCoV-19/Tunisia/COV1663/2020|EPI ISL 463004|B.1|Tunisia|2020-04-01	0.0005048889	Africa
Africa|hCoV-19/Kenya/C4420/2020|EPI ISL 568728|B.1.5|Kenya|2020-05-07	Africa|hCoV-19/Tunisia/COV1663/2020|EPI ISL 463004|B.1|Tunisia|2020-04-01	0.0004847361	Africa
Africa|hCoV-19/Kenya/C4585/2020|EPI ISL 568730|B.1.5|Kenya|2020-05-08	Africa|hCoV-19/Tunisia/COV1663/2020|EPI ISL 463004|B.1|Tunisia|2020-04-01	0.0004415582	Africa
Africa|hCoV-19/Kenya/C460/2020|EPI ISL 457910|B.1.5|Kenya|2020-04-08	Africa|hCoV-19/Tunisia/COV1663/2020|EPI ISL 463004|B.1|Tunisia|2020-04-01	0.0004179698	Africa
Africa|hCoV-19/Kenya/C4691/2020|EPI ISL 568733|B.1.5|Kenya|2020-05-09	Africa|hCoV-19/Tunisia/COV1663/2020|EPI ISL 463004|B.1|Tunisia|2020-04-01	0.0004131643	Africa
Africa|hCoV-19/Kenya/C4710/2020|EPI ISL 568735|B.1.5|Kenya|2020-05-08	Africa|hCoV-19/Tunisia/COV1663/2020|EPI ISL 463004|B.1|Tunisia|2020-04-01	0.0005044406	Africa
Africa|hCoV-19/Kenya/C4717/2020|EPI ISL 568737|B.1.5|Kenya|2020-05-08	Africa|hCoV-19/Tunisia/COV1663/2020|EPI ISL 463004|B.1|Tunisia|2020-04-01	0.0004615213	Africa
Africa|hCoV-19/Kenya/C4872/2020|EPI ISL 568741|B.1.5|Kenya|2020-05-08	Africa|hCoV-19/Tunisia/COV1663/2020|EPI ISL 463004|B.1|Tunisia|2020-04-01	0.0004457057	Africa
Africa|hCoV-19/Kenya/C4895/2020|EPI ISL 568742|B.1.5|Kenya|2020-05-08	Africa|hCoV-19/Tunisia/COV1663/2020|EPI ISL 463004|B.1|Tunisia|2020-04-01	0.0005147385	Africa
Africa|hCoV-19/Kenya/C5008/2020|EPI ISL 568744|B.1|Kenya|2020-05-08	Africa|hCoV-19/Tunisia/COV1663/2020|EPI ISL 463004|B.1|Tunisia|2020-04-01	0.0004549169	Africa
Africa|hCoV-19/Kenya/C5011/2020|EPI ISL 568745|B.1.5|Kenya|2020-05-08	Africa|hCoV-19/Tunisia/COV1663/2020|EPI ISL 463004|B.1|Tunisia|2020-04-01	0.0004802639	Africa
Africa|hCoV-19/Kenya/C5119/2020|EPI ISL 568750|B.1|Kenya|2020-05-09	Africa|hCoV-19/Tunisia/COV1663/2020|EPI ISL 463004|B.1|Tunisia|2020-04-01	0.0004415886	Africa
Africa|hCoV-19/Kenya/C5177/2020|EPI ISL 568752|B.1.5|Kenya|2020-05-09	Africa|hCoV-19/Tunisia/COV1663/2020|EPI ISL 463004|B.1|Tunisia|2020-04-01	0.0004460377	Africa
Africa|hCoV-19/Kenya/C5178/2020|EPI ISL 568753|B.1.5|Kenya|2020-05-09	Africa|hCoV-19/Tunisia/COV1663/2020|EPI ISL 463004|B.1|Tunisia|2020-04-01	0.0004591736	Africa
Africa|hCoV-19/Kenya/C5246/2020|EPI ISL 568754|B.1.5|Kenya|2020-05-09	Africa|hCoV-19/Tunisia/COV1663/2020|EPI ISL 463004|B.1|Tunisia|2020-04-01	0.0004420442	Africa
Africa|hCoV-19/Kenya/C5288/2020|EPI ISL 568755|B.1.5|Kenya|2020-05-10	Africa|hCoV-19/Tunisia/COV1663/2020|EPI ISL 463004|B.1|Tunisia|2020-04-01	0.0005199978	Africa
Africa|hCoV-19/Kenya/C5289/2020|EPI ISL 568756|B.1.5|Kenya|2020-05-10	Africa|hCoV-19/Tunisia/COV1663/2020|EPI ISL 463004|B.1|Tunisia|2020-04-01	0.0004238435	Africa
Africa|hCoV-19/Kenya/C5328/2020|EPI ISL 568760|B.1.5|Kenya|2020-05-10	Africa|hCoV-19/Tunisia/COV1663/2020|EPI ISL 463004|B.1|Tunisia|2020-04-01	0.0004461179	Africa
Africa|hCoV-19/Kenya/C5335/2020|EPI ISL 568762|B.1.5|Kenya|2020-05-10	Africa|hCoV-19/Tunisia/COV1663/2020|EPI ISL 463004|B.1|Tunisia|2020-04-01	0.0004465017	Africa
Africa|hCoV-19/Kenya/C5384/2020|EPI ISL 568764|B.1.5|Kenya|2020-05-10	Africa|hCoV-19/Tunisia/COV1663/2020|EPI ISL 463004|B.1|Tunisia|2020-04-01	0.0005044236	Africa
Africa|hCoV-19/Kenya/C54/2020|EPI ISL 457847|B.1|Kenya|2020-03-24	Africa|hCoV-19/Tunisia/COV1663/2020|EPI ISL 463004|B.1|Tunisia|2020-04-01	0.0004797493	Africa
Africa|hCoV-19/Kenya/C544/2020|EPI ISL 457911|B.1.5|Kenya|2020-04-10	Africa|hCoV-19/Tunisia/COV1663/2020|EPI ISL 463004|B.1|Tunisia|2020-04-01	0.0004179845	Africa
Africa|hCoV-19/Kenya/C5442/2020|EPI ISL 568767|B.1.5|Kenya|2020-05-10	Africa|hCoV-19/Tunisia/COV1663/2020|EPI ISL 463004|B.1|Tunisia|2020-04-01	0.0004755570	Africa
Africa|hCoV-19/Kenya/C569/2020|EPI ISL 568700|B.1|Kenya|2020-04-12	Africa|hCoV-19/Tunisia/COV1663/2020|EPI ISL 463004|B.1|Tunisia|2020-04-01	0.0004546783	Africa
Africa|hCoV-19/Kenya/C5695/2020|EPI ISL 568770|B.1.5|Kenya|2020-05-11	Africa|hCoV-19/Tunisia/COV1663/2020|EPI ISL 463004|B.1|Tunisia|2020-04-01	0.0005095457	Africa
Africa|hCoV-19/Kenya/C5701/2020|EPI ISL 568772|B.1|Kenya|2020-05-11	Africa|hCoV-19/Tunisia/COV1663/2020|EPI ISL 463004|B.1|Tunisia|2020-04-01	0.0004415692	Africa
Africa|hCoV-19/Kenya/C571/2020|EPI ISL 568702|A|Kenya|2020-04-12	Africa|hCoV-19/Tunisia/COV1663/2020|EPI ISL 463004|B.1|Tunisia|2020-04-01	0.0007399783	Africa
Africa|hCoV-19/Kenya/C5767/2020|EPI ISL 568773|B.1.5|Kenya|2020-05-11	Africa|hCoV-19/Tunisia/COV1663/2020|EPI ISL 463004|B.1|Tunisia|2020-04-01	0.0005596394	Africa
Africa|hCoV-19/Kenya/C5811/2020|EPI ISL 568775|B.1.5|Kenya|2020-05-11	Africa|hCoV-19/Tunisia/COV1663/2020|EPI ISL 463004|B.1|Tunisia|2020-04-01	0.0004415687	Africa
Africa|hCoV-19/Kenya/C5813/2020|EPI ISL 568776|B.1|Kenya|2020-05-11	Africa|hCoV-19/Tunisia/COV1663/2020|EPI ISL 463004|B.1|Tunisia|2020-04-01	0.0004460377	Africa
Africa|hCoV-19/Kenya/C5835/2020|EPI ISL 568777|B.1.5|Kenya|2020-05-12	Africa|hCoV-19/Tunisia/COV1663/2020|EPI ISL 463004|B.1|Tunisia|2020-04-01	0.0004800339	Africa
Africa|hCoV-19/Kenya/C587/2020|EPI ISL 457912|B.1.5|Kenya|2020-04-11	Africa|hCoV-19/Tunisia/COV1663/2020|EPI ISL 463004|B.1|Tunisia|2020-04-01	0.0002784003	Africa
Africa|hCoV-19/Kenya/C589/2020|EPI ISL 457913|B.1.5|Kenya|2020-04-11	Africa|hCoV-19/Tunisia/COV1663/2020|EPI ISL 463004|B.1|Tunisia|2020-04-01	0.0004112106	Africa
Africa|hCoV-19/Kenya/C5902/2020|EPI ISL 568779|B.1.5|Kenya|2020-05-12	Africa|hCoV-19/Tunisia/COV1663/2020|EPI ISL 463004|B.1|Tunisia|2020-04-01	0.0004504884	Africa
Africa|hCoV-19/Kenya/C5911/2020|EPI ISL 568780|B.1.5|Kenya|2020-05-12	Africa|hCoV-19/Tunisia/COV1663/2020|EPI ISL 463004|B.1|Tunisia|2020-04-01	0.0004503743	Africa
Africa|hCoV-19/Kenya/C5914/2020|EPI ISL 568782|B.1.5|Kenya|2020-05-12	Africa|hCoV-19/Tunisia/COV1663/2020|EPI ISL 463004|B.1|Tunisia|2020-04-01	0.0004760096	Africa
Africa|hCoV-19/Kenya/C6186/2020|EPI ISL 568787|B.1.5|Kenya|2020-05-13	Africa|hCoV-19/Tunisia/COV1663/2020|EPI ISL 463004|B.1|Tunisia|2020-04-01	0.0005147630	Africa
Africa|hCoV-19/Kenya/C6255/2020|EPI ISL 568790|B.1.1.33|Kenya|2020-05-13	Africa|hCoV-19/Tunisia/COV1663/2020|EPI ISL 463004|B.1|Tunisia|2020-04-01	0.0007140095	Africa
Africa|hCoV-19/Kenya/C6298/2020|EPI ISL 568792|B.1|Kenya|2020-05-13	Africa|hCoV-19/Tunisia/COV1663/2020|EPI ISL 463004|B.1|Tunisia|2020-04-01	0.0004196164	Africa
Africa|hCoV-19/Kenya/C6369/2020|EPI ISL 568794|B.1|Kenya|2020-05-14	Africa|hCoV-19/Tunisia/COV1663/2020|EPI ISL 463004|B.1|Tunisia|2020-04-01	0.0004889111	Africa
Africa|hCoV-19/Kenya/C6380/2020|EPI ISL 568798|B.1.5|Kenya|2020-05-15	Africa|hCoV-19/Tunisia/COV1663/2020|EPI ISL 463004|B.1|Tunisia|2020-04-01	0.0003849806	Africa
Africa|hCoV-19/Kenya/C6384/2020|EPI ISL 568799|B.1|Kenya|2020-05-14	Africa|hCoV-19/Tunisia/COV1663/2020|EPI ISL 463004|B.1|Tunisia|2020-04-01	0.0004458736	Africa
Africa|hCoV-19/Kenya/C639/2020|EPI ISL 568703|B|Kenya|2020-04-14	Africa|hCoV-19/Tunisia/COV1663/2020|EPI ISL 463004|B.1|Tunisia|2020-04-01	0.0006639937	Africa
Africa|hCoV-19/Kenya/C6518/2020|EPI ISL 568803|B.1.5|Kenya|2020-05-14	Africa|hCoV-19/Tunisia/COV1663/2020|EPI ISL 463004|B.1|Tunisia|2020-04-01	0.0003514473	Africa
Africa|hCoV-19/Kenya/C6524/2020|EPI ISL 568805|A|Kenya|2020-05-14	Africa|hCoV-19/Tunisia/COV1663/2020|EPI ISL 463004|B.1|Tunisia|2020-04-01	0.0007940848	Africa
Africa|hCoV-19/Kenya/C656/2020|EPI ISL 457915|B.1.5|Kenya|2020-04-13	Africa|hCoV-19/Tunisia/COV1663/2020|EPI ISL 463004|B.1|Tunisia|2020-04-01	0.0004708081	Africa
Africa|hCoV-19/Kenya/C6564/2020|EPI ISL 568806|B.1.5|Kenya|2020-05-14	Africa|hCoV-19/Tunisia/COV1663/2020|EPI ISL 463004|B.1|Tunisia|2020-04-01	0.0005296198	Africa
Africa|hCoV-19/Kenya/C6878/2020|EPI ISL 568813|B.1.1|Kenya|2020-05-15	Africa|hCoV-19/Tunisia/COV1663/2020|EPI ISL 463004|B.1|Tunisia|2020-04-01	0.0005350480	Africa
Africa|hCoV-19/Kenya/C6914/2020|EPI ISL 568817|B.1|Kenya|2020-05-15	Africa|hCoV-19/Tunisia/COV1663/2020|EPI ISL 463004|B.1|Tunisia|2020-04-01	0.0005592282	Africa
Africa|hCoV-19/Kenya/C7081/2020|EPI ISL 568824|B.1.5|Kenya|2020-05-16	Africa|hCoV-19/Tunisia/COV1663/2020|EPI ISL 463004|B.1|Tunisia|2020-04-01	0.0004633182	Africa
Africa|hCoV-19/Kenya/C713/2020|EPI ISL 457920|B.1.5|Kenya|2020-04-14	Africa|hCoV-19/Tunisia/COV1663/2020|EPI ISL 463004|B.1|Tunisia|2020-04-01	0.0004371491	Africa
Africa|hCoV-19/Kenya/C7579/2020|EPI ISL 568842|A|Kenya|2020-05-16	Africa|hCoV-19/Tunisia/COV1663/2020|EPI ISL 463004|B.1|Tunisia|2020-04-01	0.0007962127	Africa
Africa|hCoV-19/Kenya/C7605/2020|EPI ISL 568847|A|Kenya|2020-05-16	Africa|hCoV-19/Tunisia/COV1663/2020|EPI ISL 463004|B.1|Tunisia|2020-04-01	0.0007811611	Africa
Africa|hCoV-19/Kenya/C787/2020|EPI ISL 457921|B.1.5|Kenya|2020-04-15	Africa|hCoV-19/Tunisia/COV1663/2020|EPI ISL 463004|B.1|Tunisia|2020-04-01	0.0004034970	Africa
Africa|hCoV-19/Kenya/C7949/2020|EPI ISL 568852|B.1|Kenya|2020-05-18	Africa|hCoV-19/Tunisia/COV1663/2020|EPI ISL 463004|B.1|Tunisia|2020-04-01	0.0003849986	Africa
Africa|hCoV-19/Kenya/C815/2020|EPI ISL 568706|B.1|Kenya|2020-04-16	Africa|hCoV-19/Tunisia/COV1663/2020|EPI ISL 463004|B.1|Tunisia|2020-04-01	0.0004893428	Africa
Africa|hCoV-19/Kenya/C8240/2020|EPI ISL 568855|B.1.5|Kenya|2020-05-19	Africa|hCoV-19/Tunisia/COV1663/2020|EPI ISL 463004|B.1|Tunisia|2020-04-01	0.0003162767	Africa
Africa|hCoV-19/Kenya/C926/2020|EPI ISL 457928|B.1.5|Kenya|2020-04-17	Africa|hCoV-19/Tunisia/COV1663/2020|EPI ISL 463004|B.1|Tunisia|2020-04-01	0.0004397218	Africa
Africa|hCoV-19/Kenya/D5/2020|EPI ISL 457999|B.1|Kenya|2020-05-22	Africa|hCoV-19/Tunisia/COV1663/2020|EPI ISL 463004|B.1|Tunisia|2020-04-01	0.0005163928	Africa
Africa|hCoV-19/Kenya/D6/2020|EPI ISL 458000|B.40|Kenya|2020-03-17	Africa|hCoV-19/Tunisia/COV1663/2020|EPI ISL 463004|B.1|Tunisia|2020-04-01	0.0006413039	Africa
Africa|hCoV-19/Kenya/NIC 059/2020|EPI ISL 457827|B.40|Kenya|2020-03	Africa|hCoV-19/Tunisia/COV1663/2020|EPI ISL 463004|B.1|Tunisia|2020-04-01	0.0007474086	Africa
Africa|hCoV-19/Kenya/NIC 084/2020|EPI ISL 457828|B|Kenya|2020-03	Africa|hCoV-19/Tunisia/COV1663/2020|EPI ISL 463004|B.1|Tunisia|2020-04-01	0.0007063432	Africa
Africa|hCoV-19/Kenya/NIC 087/2020|EPI ISL 457829|B.1.1.20|Kenya|2020-03	Africa|hCoV-19/Tunisia/COV1663/2020|EPI ISL 463004|B.1|Tunisia|2020-04-01	0.0005422085	Africa
Africa|hCoV-19/Kenya/NIC 089/2020|EPI ISL 457830|B.1.1.20|Kenya|2020-03	Africa|hCoV-19/Tunisia/COV1663/2020|EPI ISL 463004|B.1|Tunisia|2020-04-01	0.0005641320	Africa
Africa|hCoV-19/Kenya/NIC 168/2020|EPI ISL 457832|B.1.255|Kenya|2020-03	Africa|hCoV-19/Tunisia/COV1663/2020|EPI ISL 463004|B.1|Tunisia|2020-04-01	0.0004847534	Africa
Africa|hCoV-19/Kenya/NIC 187/2020|EPI ISL 457833|B.1.5|Kenya|2020-03-20	Africa|hCoV-19/Tunisia/COV1663/2020|EPI ISL 463004|B.1|Tunisia|2020-04-01	0.0004707766	Africa
Africa|hCoV-19/Kenya/NIC 196/2020|EPI ISL 457834|B.1.1|Kenya|2020-03-21	Africa|hCoV-19/Tunisia/COV1663/2020|EPI ISL 463004|B.1|Tunisia|2020-04-01	0.0005273012	Africa
Africa|hCoV-19/Kenya/NIC 248/2020|EPI ISL 457836|B.40|Kenya|2020-03-23	Africa|hCoV-19/Tunisia/COV1663/2020|EPI ISL 463004|B.1|Tunisia|2020-04-01	0.0006855583	Africa
Africa|hCoV-19/Kenya/NIC 266/2020|EPI ISL 457838|B.6|Kenya|2020-03-24	Africa|hCoV-19/Tunisia/COV1663/2020|EPI ISL 463004|B.1|Tunisia|2020-04-01	0.0007869463	Africa
Africa|hCoV-19/Kenya/NIC 492/2020|EPI ISL 457840|B.1.5|Kenya|2020-03	Africa|hCoV-19/Tunisia/COV1663/2020|EPI ISL 463004|B.1|Tunisia|2020-04-01	0.0004187135	Africa
Africa|hCoV-19/Kenya/NIC 512/2020|EPI ISL 457841|B.1.5|Kenya|2020-03	Africa|hCoV-19/Tunisia/COV1663/2020|EPI ISL 463004|B.1|Tunisia|2020-04-01	0.0004184070	Africa
Africa|hCoV-19/Kenya/NIC 569/2020|EPI ISL 457843|B.1.1|Kenya|2020-03-29	Africa|hCoV-19/Tunisia/COV1663/2020|EPI ISL 463004|B.1|Tunisia|2020-04-01	0.0005381062	Africa
Africa|hCoV-19/Kenya/NIC 593/2020|EPI ISL 457844|B.1.1.316|Kenya|2020-03-29	Africa|hCoV-19/Tunisia/COV1663/2020|EPI ISL 463004|B.1|Tunisia|2020-04-01	0.0005538427	Africa
Africa|hCoV-19/Kenya/S052/2020|EPI ISL 457932|B.4|Kenya|2020-03-14	Africa|hCoV-19/Tunisia/COV1663/2020|EPI ISL 463004|B.1|Tunisia|2020-04-01	0.0007245196	Africa
Africa|hCoV-19/Kenya/S109/2020|EPI ISL 457933|B.4|Kenya|2020-03-23	Africa|hCoV-19/Tunisia/COV1663/2020|EPI ISL 463004|B.1|Tunisia|2020-04-01	0.0006956284	Africa
Africa|hCoV-19/Kenya/S299/2020|EPI ISL 457934|B.1.1.1|Kenya|2020-03-29	Africa|hCoV-19/Tunisia/COV1663/2020|EPI ISL 463004|B.1|Tunisia|2020-04-01	0.0006854031	Africa
Africa|hCoV-19/Madagascar/IP-01650/2020|EPI ISL 508862|B.1|Madagascar|2020-03-20	Africa|hCoV-19/Tunisia/COV1663/2020|EPI ISL 463004|B.1|Tunisia|2020-04-01	0.0005044236	Africa
Africa|hCoV-19/Madagascar/IP-01861/2020|EPI ISL 508863|B.1|Madagascar|2020-03-22	Africa|hCoV-19/Tunisia/COV1663/2020|EPI ISL 463004|B.1|Tunisia|2020-04-01	0.0005044237	Africa
Africa|hCoV-19/Mali/M002593/2020|EPI ISL 487446|A|Mali|2020-04-06	Africa|hCoV-19/Tunisia/COV1663/2020|EPI ISL 463004|B.1|Tunisia|2020-04-01	0.0007736295	Africa
Africa|hCoV-19/Mali/M002615/2020|EPI ISL 487447|A|Mali|2020-04-06	Africa|hCoV-19/Tunisia/COV1663/2020|EPI ISL 463004|B.1|Tunisia|2020-04-01	0.0007400531	Africa
Africa|hCoV-19/Mali/M002616/2020|EPI ISL 487448|A|Mali|2020-04-06	Africa|hCoV-19/Tunisia/COV1663/2020|EPI ISL 463004|B.1|Tunisia|2020-04-01	0.0005388875	Africa
Africa|hCoV-19/Mali/M002618/2020|EPI ISL 487449|A|Mali|2020-04-06	Africa|hCoV-19/Tunisia/COV1663/2020|EPI ISL 463004|B.1|Tunisia|2020-04-01	0.0007736323	Africa
Africa|hCoV-19/Mali/M002644/2020|EPI ISL 487450|A|Mali|2020-04-08	Africa|hCoV-19/Tunisia/COV1663/2020|EPI ISL 463004|B.1|Tunisia|2020-04-01	0.0008073390	Africa
Africa|hCoV-19/Mali/M002659/2020|EPI ISL 487451|A|Mali|2020-04-09	Africa|hCoV-19/Tunisia/COV1663/2020|EPI ISL 463004|B.1|Tunisia|2020-04-01	0.0007399785	Africa
Africa|hCoV-19/Mali/M002663/2020|EPI ISL 487452|A|Mali|2020-04-09	Africa|hCoV-19/Tunisia/COV1663/2020|EPI ISL 463004|B.1|Tunisia|2020-04-01	0.0008409356	Africa
Africa|hCoV-19/Mali/M002667/2020|EPI ISL 487453|B.1|Mali|2020-04-10	Africa|hCoV-19/Tunisia/COV1663/2020|EPI ISL 463004|B.1|Tunisia|2020-04-01	0.0005044237	Africa
Africa|hCoV-19/Mali/M002672/2020|EPI ISL 487454|B|Mali|2020-04-10	Africa|hCoV-19/Tunisia/COV1663/2020|EPI ISL 463004|B.1|Tunisia|2020-04-01	0.0006728548	Africa
Africa|hCoV-19/Mali/M002673/2020|EPI ISL 487455|B.1|Mali|2020-04-10	Africa|hCoV-19/Tunisia/COV1663/2020|EPI ISL 463004|B.1|Tunisia|2020-04-01	0.0004371408	Africa
Africa|hCoV-19/Mali/M002675/2020|EPI ISL 487456|A|Mali|2020-04-10	Africa|hCoV-19/Tunisia/COV1663/2020|EPI ISL 463004|B.1|Tunisia|2020-04-01	0.0007399785	Africa
Africa|hCoV-19/Mali/M002698/2020|EPI ISL 487457|A|Mali|2020-04-12	Africa|hCoV-19/Tunisia/COV1663/2020|EPI ISL 463004|B.1|Tunisia|2020-04-01	0.0005384631	Africa
Africa|hCoV-19/Mali/M002700/2020|EPI ISL 487458|B.1|Mali|2020-04-12	Africa|hCoV-19/Tunisia/COV1663/2020|EPI ISL 463004|B.1|Tunisia|2020-04-01	0.0006415705	Africa
Africa|hCoV-19/Mali/M002703/2020|EPI ISL 487459|B.1|Mali|2020-04-12	Africa|hCoV-19/Tunisia/COV1663/2020|EPI ISL 463004|B.1|Tunisia|2020-04-01	0.0005044135	Africa
Africa|hCoV-19/Mali/M002704/2020|EPI ISL 487460|A|Mali|2020-04-12	Africa|hCoV-19/Tunisia/COV1663/2020|EPI ISL 463004|B.1|Tunisia|2020-04-01	0.0006726511	Africa
Africa|hCoV-19/Mali/M002707/2020|EPI ISL 487461|A|Mali|2020-04-12	Africa|hCoV-19/Tunisia/COV1663/2020|EPI ISL 463004|B.1|Tunisia|2020-04-01	0.0008409722	Africa
Africa|hCoV-19/Mali/M002758/2020|EPI ISL 487462|B.1|Mali|2020-04-13	Africa|hCoV-19/Tunisia/COV1663/2020|EPI ISL 463004|B.1|Tunisia|2020-04-01	0.0006054001	Africa
Africa|hCoV-19/Mali/M002823/2020|EPI ISL 487463|A|Mali|2020-04-14	Africa|hCoV-19/Tunisia/COV1663/2020|EPI ISL 463004|B.1|Tunisia|2020-04-01	0.0007736112	Africa
Africa|hCoV-19/Mali/M002824/2020|EPI ISL 487464|B.1.3|Mali|2020-04-14	Africa|hCoV-19/Tunisia/COV1663/2020|EPI ISL 463004|B.1|Tunisia|2020-04-01	0.0006053715	Africa
Africa|hCoV-19/Mali/M002826/2020|EPI ISL 487465|A|Mali|2020-04-14	Africa|hCoV-19/Tunisia/COV1663/2020|EPI ISL 463004|B.1|Tunisia|2020-04-01	0.0007063288	Africa
Africa|hCoV-19/Mali/M002830/2020|EPI ISL 487466|B.1.275|Mali|2020-04-14	Africa|hCoV-19/Tunisia/COV1663/2020|EPI ISL 463004|B.1|Tunisia|2020-04-01	0.0005717531	Africa
Africa|hCoV-19/Morocco/15N/2020|EPI ISL 458150|B.1.1|Morocco|2020-05-15	Africa|hCoV-19/Tunisia/COV1663/2020|EPI ISL 463004|B.1|Tunisia|2020-04-01	0.0008083663	Africa
Africa|hCoV-19/Morocco/6887/2020|EPI ISL 459965|B.1.1|Morocco|2020-03-03	Africa|hCoV-19/Tunisia/COV1663/2020|EPI ISL 463004|B.1|Tunisia|2020-04-01	0.0005044475	Africa
Africa|hCoV-19/Morocco/6888/2020|EPI ISL 459966|B.1.1|Morocco|2020-03-15	Africa|hCoV-19/Tunisia/COV1663/2020|EPI ISL 463004|B.1|Tunisia|2020-04-01	0.0006053880	Africa
Africa|hCoV-19/Morocco/6889/2020|EPI ISL 459967|B.1.5|Morocco|2020-03-15	Africa|hCoV-19/Tunisia/COV1663/2020|EPI ISL 463004|B.1|Tunisia|2020-04-01	0.0003052559	Africa
Africa|hCoV-19/Morocco/6890/2020|EPI ISL 459968|B.1.5|Morocco|2020-03-17	Africa|hCoV-19/Tunisia/COV1663/2020|EPI ISL 463004|B.1|Tunisia|2020-04-01	0.0002705467	Africa
Africa|hCoV-19/Morocco/6891/2020|EPI ISL 459969|B.1.255|Morocco|2020-03-20	Africa|hCoV-19/Tunisia/COV1663/2020|EPI ISL 463004|B.1|Tunisia|2020-04-01	0.0004758245	Africa
Africa|hCoV-19/Morocco/6892/2020|EPI ISL 459970|B.1.5|Morocco|2020-03-17	Africa|hCoV-19/Tunisia/COV1663/2020|EPI ISL 463004|B.1|Tunisia|2020-04-01	0.0003398977	Africa
Africa|hCoV-19/Morocco/6893/2020|EPI ISL 459971|B.1.153|Morocco|2020-03-18	Africa|hCoV-19/Tunisia/COV1663/2020|EPI ISL 463004|B.1|Tunisia|2020-04-01	0.0006479399	Africa
Africa|hCoV-19/Morocco/6894/2020|EPI ISL 459972|B.1|Morocco|2020-03-20	Africa|hCoV-19/Tunisia/COV1663/2020|EPI ISL 463004|B.1|Tunisia|2020-04-01	0.0005380863	Africa
Africa|hCoV-19/Morocco/6895/2020|EPI ISL 459973|B.1.1|Morocco|2020-03-20	Africa|hCoV-19/Tunisia/COV1663/2020|EPI ISL 463004|B.1|Tunisia|2020-04-01	0.0005380882	Africa
Africa|hCoV-19/Morocco/6897/2020|EPI ISL 459975|B.1.5|Morocco|2020-03-21	Africa|hCoV-19/Tunisia/COV1663/2020|EPI ISL 463004|B.1|Tunisia|2020-04-01	0.0004707923	Africa
Africa|hCoV-19/Morocco/6898/2020|EPI ISL 459976|B.1|Morocco|2020-03-16	Africa|hCoV-19/Tunisia/COV1663/2020|EPI ISL 463004|B.1|Tunisia|2020-04-01	0.0005381097	Africa
Africa|hCoV-19/Morocco/6899/2020|EPI ISL 459977|B.1.1|Morocco|2020-04-21	Africa|hCoV-19/Tunisia/COV1663/2020|EPI ISL 463004|B.1|Tunisia|2020-04-01	0.0005381116	Africa
Africa|hCoV-19/Morocco/6900/2020|EPI ISL 459978|B.1.1.247|Morocco|2020-04-20	Africa|hCoV-19/Tunisia/COV1663/2020|EPI ISL 463004|B.1|Tunisia|2020-04-01	0.0006390742	Africa
Africa|hCoV-19/Morocco/6901/2020|EPI ISL 459979|B.1|Morocco|2020-04-19	Africa|hCoV-19/Tunisia/COV1663/2020|EPI ISL 463004|B.1|Tunisia|2020-04-01	0.0005380628	Africa
Africa|hCoV-19/Morocco/6902/2020|EPI ISL 459980|B.1.1|Morocco|2020-04-19	Africa|hCoV-19/Tunisia/COV1663/2020|EPI ISL 463004|B.1|Tunisia|2020-04-01	0.0006727233	Africa
Africa|hCoV-19/Morocco/6903/2020|EPI ISL 459981|B.1|Morocco|2020-04-19	Africa|hCoV-19/Tunisia/COV1663/2020|EPI ISL 463004|B.1|Tunisia|2020-04-01	0.0006053979	Africa
Africa|hCoV-19/Morocco/6904/2020|EPI ISL 459982|B.1|Morocco|2020-04-18	Africa|hCoV-19/Tunisia/COV1663/2020|EPI ISL 463004|B.1|Tunisia|2020-04-01	0.0006390463	Africa
Africa|hCoV-19/Morocco/6905/2020|EPI ISL 459983|B.1.1|Morocco|2020-04-21	Africa|hCoV-19/Tunisia/COV1663/2020|EPI ISL 463004|B.1|Tunisia|2020-04-01	0.0006054265	Africa
Africa|hCoV-19/Morocco/6906/2020|EPI ISL 459984|B.1.1|Morocco|2020-04-06	Africa|hCoV-19/Tunisia/COV1663/2020|EPI ISL 463004|B.1|Tunisia|2020-04-01	0.0005044475	Africa
Africa|hCoV-19/Morocco/AZ183/2020|EPI ISL 476026|B.1.1|Morocco|2020-05-11	Africa|hCoV-19/Tunisia/COV1663/2020|EPI ISL 463004|B.1|Tunisia|2020-04-01	0.0007064045	Africa
Africa|hCoV-19/Morocco/CA24/2020|EPI ISL 476025|B.1.1|Morocco|2020-05-02	Africa|hCoV-19/Tunisia/COV1663/2020|EPI ISL 463004|B.1|Tunisia|2020-04-01	0.0008411106	Africa
Africa|hCoV-19/Morocco/HMIMV-Rabat102-03/2020|EPI ISL 471456|B.1|Morocco|2020-03-31	Africa|hCoV-19/Tunisia/COV1663/2020|EPI ISL 463004|B.1|Tunisia|2020-04-01	0.0005717531	Africa
Africa|hCoV-19/Morocco/HMIMV-Rabat1025-04/2020|EPI ISL 471457|B.1|Morocco|2020-04-13	Africa|hCoV-19/Tunisia/COV1663/2020|EPI ISL 463004|B.1|Tunisia|2020-04-01	0.0005717417	Africa
Africa|hCoV-19/Morocco/HMIMV-Rabat1429-04/2020|EPI ISL 471458|B.1|Morocco|2020-04-19	Africa|hCoV-19/Tunisia/COV1663/2020|EPI ISL 463004|B.1|Tunisia|2020-04-01	0.0006727232	Africa
Africa|hCoV-19/Morocco/HMIMV-Rabat1435-04/2020|EPI ISL 471459|B.1|Morocco|2020-04-19	Africa|hCoV-19/Tunisia/COV1663/2020|EPI ISL 463004|B.1|Tunisia|2020-04-01	0.0005380755	Africa
Africa|hCoV-19/Morocco/HMIMV-Rabat1462-04/2020|EPI ISL 471460|B.1|Morocco|2020-04-19	Africa|hCoV-19/Tunisia/COV1663/2020|EPI ISL 463004|B.1|Tunisia|2020-04-01	0.0006390463	Africa
Africa|hCoV-19/Morocco/OUA677-19/2020|EPI ISL 451400|B.1.5|Morocco|2020-04-23	Africa|hCoV-19/Tunisia/COV1663/2020|EPI ISL 463004|B.1|Tunisia|2020-04-01	0.0005380989	Africa
Africa|hCoV-19/Morocco/RA85/2020|EPI ISL 467299|B.1|Morocco|2020-05-21	Africa|hCoV-19/Tunisia/COV1663/2020|EPI ISL 463004|B.1|Tunisia|2020-04-01	0.0009421769	Africa
Africa|hCoV-19/Morocco/RMPS-01/2020|EPI ISL 469017|B.1|Morocco|2020-04-13	Africa|hCoV-19/Tunisia/COV1663/2020|EPI ISL 463004|B.1|Tunisia|2020-04-01	0.0005044237	Africa
Africa|hCoV-19/Morocco/RMPS-02/2020|EPI ISL 469049|B.1|Morocco|2020-03-30	Africa|hCoV-19/Tunisia/COV1663/2020|EPI ISL 463004|B.1|Tunisia|2020-04-01	0.0005044457	Africa
Africa|hCoV-19/Morocco/RMPS-03/2020|EPI ISL 469051|B.1|Morocco|2020-04-03	Africa|hCoV-19/Tunisia/COV1663/2020|EPI ISL 463004|B.1|Tunisia|2020-04-01	0.0005380863	Africa
Africa|hCoV-19/Morocco/RMPS-04/2020|EPI ISL 469052|B.1|Morocco|2020-03-30	Africa|hCoV-19/Tunisia/COV1663/2020|EPI ISL 463004|B.1|Tunisia|2020-04-01	0.0005044237	Africa
Africa|hCoV-19/Morocco/RMPS-05/2020|EPI ISL 469053|B.1|Morocco|2020-03-30	Africa|hCoV-19/Tunisia/COV1663/2020|EPI ISL 463004|B.1|Tunisia|2020-04-01	0.0004707859	Africa
Africa|hCoV-19/Morocco/RMPS-06/2020|EPI ISL 469054|B.1|Morocco|2020-04-01	Africa|hCoV-19/Tunisia/COV1663/2020|EPI ISL 463004|B.1|Tunisia|2020-04-01	0.0005044237	Africa
Africa|hCoV-19/Morocco/RMPS-12/2020|EPI ISL 482737|B.1.1|Morocco|2020-05-08	Africa|hCoV-19/Tunisia/COV1663/2020|EPI ISL 463004|B.1|Tunisia|2020-04-01	0.0007189220	Africa
Africa|hCoV-19/Morocco/RMPS-13/2020|EPI ISL 482738|B.1|Morocco|2020-04-10	Africa|hCoV-19/Tunisia/COV1663/2020|EPI ISL 463004|B.1|Tunisia|2020-04-01	0.0005133294	Africa
Africa|hCoV-19/Morocco/RMPS-14/2020|EPI ISL 482739|B.1|Morocco|2020-04-22	Africa|hCoV-19/Tunisia/COV1663/2020|EPI ISL 463004|B.1|Tunisia|2020-04-01	0.0004886274	Africa
Africa|hCoV-19/Morocco/refstage1/2020|EPI ISL 476559|B.1.5|Morocco|2020-02-27	Africa|hCoV-19/Tunisia/COV1663/2020|EPI ISL 463004|B.1|Tunisia|2020-04-01	0.0004034972	Africa
Africa|hCoV-19/Nigeria/AB03-CV135/2020|EPI ISL 527872|B.1.5|Nigeria|2020-05-12	Africa|hCoV-19/Tunisia/COV1663/2020|EPI ISL 463004|B.1|Tunisia|2020-04-01	0.0005438585	Africa
Africa|hCoV-19/Nigeria/ED01-CV155/2020|EPI ISL 527873|B.40|Nigeria|2020-02-21	Africa|hCoV-19/Tunisia/COV1663/2020|EPI ISL 463004|B.1|Tunisia|2020-04-01	0.0008073320	Africa
Africa|hCoV-19/Nigeria/ED02-CV156/2020|EPI ISL 527874|B.40|Nigeria|2020-03-23	Africa|hCoV-19/Tunisia/COV1663/2020|EPI ISL 463004|B.1|Tunisia|2020-04-01	0.0007063429	Africa
Africa|hCoV-19/Nigeria/ED03-CV157/2020|EPI ISL 527875|B.40|Nigeria|2020-03-26	Africa|hCoV-19/Tunisia/COV1663/2020|EPI ISL 463004|B.1|Tunisia|2020-04-01	0.0006938131	Africa
Africa|hCoV-19/Nigeria/ED04-CV158/2020|EPI ISL 527876|A|Nigeria|2020-03-25	Africa|hCoV-19/Tunisia/COV1663/2020|EPI ISL 463004|B.1|Tunisia|2020-04-01	0.0007399922	Africa
Africa|hCoV-19/Nigeria/ED06-CV159/2020|EPI ISL 527877|A|Nigeria|2020-03-25	Africa|hCoV-19/Tunisia/COV1663/2020|EPI ISL 463004|B.1|Tunisia|2020-04-01	0.0005903078	Africa
Africa|hCoV-19/Nigeria/ED07-CV160/2020|EPI ISL 527878|B.40|Nigeria|2020-03-31	Africa|hCoV-19/Tunisia/COV1663/2020|EPI ISL 463004|B.1|Tunisia|2020-04-01	0.0008410775	Africa
Africa|hCoV-19/Nigeria/ED1010-CV215/2020|EPI ISL 527879|B.1.1.229|Nigeria|2020-05-04	Africa|hCoV-19/Tunisia/COV1663/2020|EPI ISL 463004|B.1|Tunisia|2020-04-01	0.0005717438	Africa
Africa|hCoV-19/Nigeria/ED18-CV161/2020|EPI ISL 527880|B.1.5|Nigeria|2020-03-25	Africa|hCoV-19/Tunisia/COV1663/2020|EPI ISL 463004|B.1|Tunisia|2020-04-01	0.0004381218	Africa
Africa|hCoV-19/Nigeria/ED20-CV162/2020|EPI ISL 527881|B.1|Nigeria|2020-03-30	Africa|hCoV-19/Tunisia/COV1663/2020|EPI ISL 463004|B.1|Tunisia|2020-04-01	0.0005044238	Africa
Africa|hCoV-19/Nigeria/ED25-CV163/2020|EPI ISL 527882|B.1.5|Nigeria|2020-05-09	Africa|hCoV-19/Tunisia/COV1663/2020|EPI ISL 463004|B.1|Tunisia|2020-04-01	0.0004371305	Africa
Africa|hCoV-19/Nigeria/ED32-CV164/2020|EPI ISL 527883|B.1.5|Nigeria|2020-05-18	Africa|hCoV-19/Tunisia/COV1663/2020|EPI ISL 463004|B.1|Tunisia|2020-04-01	0.0004409804	Africa
Africa|hCoV-19/Nigeria/ED46-CV165/2020|EPI ISL 527884|B.1.1.229|Nigeria|2020-04-24	Africa|hCoV-19/Tunisia/COV1663/2020|EPI ISL 463004|B.1|Tunisia|2020-04-01	0.0006390633	Africa
Africa|hCoV-19/Nigeria/ED48-CV193/2020|EPI ISL 527885|B.1.5|Nigeria|2020-04-26	Africa|hCoV-19/Tunisia/COV1663/2020|EPI ISL 463004|B.1|Tunisia|2020-04-01	0.0004132906	Africa
Africa|hCoV-19/Nigeria/EK025-CV58/2020|EPI ISL 487098|B.1.1.71|Nigeria|2020-04-19	Africa|hCoV-19/Tunisia/COV1663/2020|EPI ISL 463004|B.1|Tunisia|2020-04-01	0.0005508518	Africa
Africa|hCoV-19/Nigeria/EK084-CV50/2020|EPI ISL 487105|B.1.1.71|Nigeria|2020-04-23	Africa|hCoV-19/Tunisia/COV1663/2020|EPI ISL 463004|B.1|Tunisia|2020-04-01	0.0006390584	Africa
Africa|hCoV-19/Nigeria/EK220-CV54/2020|EPI ISL 487102|B.1.1|Nigeria|2020-05-14	Africa|hCoV-19/Tunisia/COV1663/2020|EPI ISL 463004|B.1|Tunisia|2020-04-01	0.0006061359	Africa
Africa|hCoV-19/Nigeria/EK254-CV60/2020|EPI ISL 487096|B.1.1|Nigeria|2020-05-19	Africa|hCoV-19/Tunisia/COV1663/2020|EPI ISL 463004|B.1|Tunisia|2020-04-01	0.0005874004	Africa
Africa|hCoV-19/Nigeria/EK291-CV115/2020|EPI ISL 527887|B.1.1|Nigeria|2020-06-02	Africa|hCoV-19/Tunisia/COV1663/2020|EPI ISL 463004|B.1|Tunisia|2020-04-01	0.0006391017	Africa
Africa|hCoV-19/Nigeria/KW017-CV24/2020|EPI ISL 455362|B.1.255|Nigeria|2020-04-10	Africa|hCoV-19/Tunisia/COV1663/2020|EPI ISL 463004|B.1|Tunisia|2020-04-01	0.0005380863	Africa
Africa|hCoV-19/Nigeria/KW298-CV48/2020|EPI ISL 487107|A|Nigeria|2020-05-08	Africa|hCoV-19/Tunisia/COV1663/2020|EPI ISL 463004|B.1|Tunisia|2020-04-01	0.0008073009	Africa
Africa|hCoV-19/Nigeria/KW326-CV52/2020|EPI ISL 487103|B.1.1|Nigeria|2020-05-09	Africa|hCoV-19/Tunisia/COV1663/2020|EPI ISL 463004|B.1|Tunisia|2020-04-01	0.0005749004	Africa
Africa|hCoV-19/Nigeria/Lagos01/2020|EPI ISL 413550|B.1.1|Nigeria|2020-02-27	Africa|hCoV-19/Tunisia/COV1663/2020|EPI ISL 463004|B.1|Tunisia|2020-04-01	0.0003743839	Africa
Africa|hCoV-19/Nigeria/NG57752/2020|EPI ISL 462992|B.1.1|Nigeria|2020-03	Africa|hCoV-19/Tunisia/COV1663/2020|EPI ISL 463004|B.1|Tunisia|2020-04-01	0.0004038373	Africa
Africa|hCoV-19/Nigeria/OG007-CV22/2020|EPI ISL 455412|B.40|Nigeria|2020-03-29	Africa|hCoV-19/Tunisia/COV1663/2020|EPI ISL 463004|B.1|Tunisia|2020-04-01	0.0007400255	Africa
Africa|hCoV-19/Nigeria/ON191-CV49/2020|EPI ISL 487106|B.1.246|Nigeria|2020-06-30	Africa|hCoV-19/Tunisia/COV1663/2020|EPI ISL 463004|B.1|Tunisia|2020-04-01	0.0004390686	Africa
Africa|hCoV-19/Nigeria/ON505-CV43/2020|EPI ISL 487112|B.1.246|Nigeria|2020-05-24	Africa|hCoV-19/Tunisia/COV1663/2020|EPI ISL 463004|B.1|Tunisia|2020-04-01	0.0006726622	Africa
Africa|hCoV-19/Nigeria/ON507-CV44/2020|EPI ISL 487111|B.1.1.10|Nigeria|2020-05-24	Africa|hCoV-19/Tunisia/COV1663/2020|EPI ISL 463004|B.1|Tunisia|2020-04-01	0.0007072633	Africa
Africa|hCoV-19/Nigeria/ON595-CV121/2020|EPI ISL 527888|B.1.1.90|Nigeria|2020-06-03	Africa|hCoV-19/Tunisia/COV1663/2020|EPI ISL 463004|B.1|Tunisia|2020-04-01	0.0006727391	Africa
Africa|hCoV-19/Nigeria/ON705-CV153/2020|EPI ISL 527889|B.1.1.1|Nigeria|2020-06-09	Africa|hCoV-19/Tunisia/COV1663/2020|EPI ISL 463004|B.1|Tunisia|2020-04-01	0.0007736815	Africa
Africa|hCoV-19/Nigeria/ON752-CV144/2020|EPI ISL 527890|B.1|Nigeria|2020-06-11	Africa|hCoV-19/Tunisia/COV1663/2020|EPI ISL 463004|B.1|Tunisia|2020-04-01	0.0005718955	Africa
Africa|hCoV-19/Nigeria/ON920-CV152/2020|EPI ISL 527891|B.1.1.220|Nigeria|2020-06-16	Africa|hCoV-19/Tunisia/COV1663/2020|EPI ISL 463004|B.1|Tunisia|2020-04-01	0.0006735092	Africa
Africa|hCoV-19/Nigeria/ON969-CV145/2020|EPI ISL 527892|B.1.1|Nigeria|2020-06-17	Africa|hCoV-19/Tunisia/COV1663/2020|EPI ISL 463004|B.1|Tunisia|2020-04-01	0.0006727819	Africa
Africa|hCoV-19/Nigeria/OS016-CV3/2020|EPI ISL 455413|B.40|Nigeria|2020-03-27	Africa|hCoV-19/Tunisia/COV1663/2020|EPI ISL 463004|B.1|Tunisia|2020-04-01	0.0007084393	Africa
Africa|hCoV-19/Nigeria/OS030-CV5/2020|EPI ISL 455415|A|Nigeria|2020-03-29	Africa|hCoV-19/Tunisia/COV1663/2020|EPI ISL 463004|B.1|Tunisia|2020-04-01	0.0007316134	Africa
Africa|hCoV-19/Nigeria/OS055-CV8/2020|EPI ISL 455418|A|Nigeria|2020-03-29	Africa|hCoV-19/Tunisia/COV1663/2020|EPI ISL 463004|B.1|Tunisia|2020-04-01	0.0007248954	Africa
Africa|hCoV-19/Nigeria/OS060-CV9/2020|EPI ISL 455419|B.1|Nigeria|2020-03-29	Africa|hCoV-19/Tunisia/COV1663/2020|EPI ISL 463004|B.1|Tunisia|2020-04-01	0.0005763754	Africa
Africa|hCoV-19/Nigeria/OS070-CV11/2020|EPI ISL 455422|A|Nigeria|2020-03-29	Africa|hCoV-19/Tunisia/COV1663/2020|EPI ISL 463004|B.1|Tunisia|2020-04-01	0.0008746491	Africa
Africa|hCoV-19/Nigeria/OS085-CV14/2020|EPI ISL 455424|A|Nigeria|2020-03-29	Africa|hCoV-19/Tunisia/COV1663/2020|EPI ISL 463004|B.1|Tunisia|2020-04-01	0.0007736632	Africa
Africa|hCoV-19/Nigeria/OS125-CV20/2020|EPI ISL 455427|A|Nigeria|2020-03-29	Africa|hCoV-19/Tunisia/COV1663/2020|EPI ISL 463004|B.1|Tunisia|2020-04-01	0.0007344250	Africa
Africa|hCoV-19/Nigeria/OS294-CV42/2020|EPI ISL 487113|B.1.5|Nigeria|2020-04-23	Africa|hCoV-19/Tunisia/COV1663/2020|EPI ISL 463004|B.1|Tunisia|2020-04-01	0.0005044339	Africa
Africa|hCoV-19/Nigeria/OS524-CV45/2020|EPI ISL 487110|B.1.22|Nigeria|2020-05-11	Africa|hCoV-19/Tunisia/COV1663/2020|EPI ISL 463004|B.1|Tunisia|2020-04-01	0.0006053715	Africa
Africa|hCoV-19/Nigeria/OS589-CV46/2020|EPI ISL 487109|B.1.22|Nigeria|2020-05-29	Africa|hCoV-19/Tunisia/COV1663/2020|EPI ISL 463004|B.1|Tunisia|2020-04-01	0.0006392375	Africa
Africa|hCoV-19/Nigeria/OY008-CV29/2020|EPI ISL 455429|B.1|Nigeria|2020-03-27	Africa|hCoV-19/Tunisia/COV1663/2020|EPI ISL 463004|B.1|Tunisia|2020-04-01	0.0005044237	Africa
Africa|hCoV-19/Nigeria/OY045A-CV35/2020|EPI ISL 455431|B.40|Nigeria|2020-04-02	Africa|hCoV-19/Tunisia/COV1663/2020|EPI ISL 463004|B.1|Tunisia|2020-04-01	0.0007065093	Africa
Africa|hCoV-19/Nigeria/OY094-CV57/2020|EPI ISL 487099|B.1.1.102|Nigeria|2020-04-24	Africa|hCoV-19/Tunisia/COV1663/2020|EPI ISL 463004|B.1|Tunisia|2020-04-01	0.0005717801	Africa
Africa|hCoV-19/Nigeria/OY175-CV51/2020|EPI ISL 487104|B.1|Nigeria|2020-05-03	Africa|hCoV-19/Tunisia/COV1663/2020|EPI ISL 463004|B.1|Tunisia|2020-04-01	0.0004434775	Africa
Africa|hCoV-19/Nigeria/OY233-CV66/2020|EPI ISL 487091|B.1.246|Nigeria|2020-05-13	Africa|hCoV-19/Tunisia/COV1663/2020|EPI ISL 463004|B.1|Tunisia|2020-04-01	0.0007736605	Africa
Africa|hCoV-19/Nigeria/OY260-CV55/2020|EPI ISL 487101|B.1.265|Nigeria|2020-05-16	Africa|hCoV-19/Tunisia/COV1663/2020|EPI ISL 463004|B.1|Tunisia|2020-04-01	0.0006726622	Africa
Africa|hCoV-19/Nigeria/OY592-CV167/2020|EPI ISL 527898|B.1.265|Nigeria|2020-06-10	Africa|hCoV-19/Tunisia/COV1663/2020|EPI ISL 463004|B.1|Tunisia|2020-04-01	0.0007737048	Africa
Africa|hCoV-19/Nigeria/OY595-CV168/2020|EPI ISL 527899|B.1.265|Nigeria|2020-06-09	Africa|hCoV-19/Tunisia/COV1663/2020|EPI ISL 463004|B.1|Tunisia|2020-04-01	0.0007996820	Africa
Africa|hCoV-19/Nigeria/OY598-CV169/2020|EPI ISL 527900|B.1.1|Nigeria|2020-06-09	Africa|hCoV-19/Tunisia/COV1663/2020|EPI ISL 463004|B.1|Tunisia|2020-04-01	0.0007918924	Africa
Africa|hCoV-19/Nigeria/OY605-CV170/2020|EPI ISL 527901|B.1.1|Nigeria|2020-06-12	Africa|hCoV-19/Tunisia/COV1663/2020|EPI ISL 463004|B.1|Tunisia|2020-04-01	0.0008073348	Africa
Africa|hCoV-19/Nigeria/OY608-CV172/2020|EPI ISL 527903|B.1.1|Nigeria|2020-06-11	Africa|hCoV-19/Tunisia/COV1663/2020|EPI ISL 463004|B.1|Tunisia|2020-04-01	0.0006791870	Africa
Africa|hCoV-19/Nigeria/OY612-CV173/2020|EPI ISL 527904|B.1.1|Nigeria|2020-06-13	Africa|hCoV-19/Tunisia/COV1663/2020|EPI ISL 463004|B.1|Tunisia|2020-04-01	0.0005046916	Africa
Africa|hCoV-19/Nigeria/OY616-CV174/2020|EPI ISL 527905|B.1.1|Nigeria|2020-06-12	Africa|hCoV-19/Tunisia/COV1663/2020|EPI ISL 463004|B.1|Tunisia|2020-04-01	0.0007408180	Africa
Africa|hCoV-19/Nigeria/OY625-CV182/2020|EPI ISL 527909|B.1.1|Nigeria|2020-06-13	Africa|hCoV-19/Tunisia/COV1663/2020|EPI ISL 463004|B.1|Tunisia|2020-04-01	0.0006807606	Africa
Africa|hCoV-19/Nigeria/OY626-CV183/2020|EPI ISL 527910|B.1.1|Nigeria|2020-06-13	Africa|hCoV-19/Tunisia/COV1663/2020|EPI ISL 463004|B.1|Tunisia|2020-04-01	0.0006781984	Africa
Africa|hCoV-19/Nigeria/OY627-CV184/2020|EPI ISL 527911|B.1.1|Nigeria|2020-06-13	Africa|hCoV-19/Tunisia/COV1663/2020|EPI ISL 463004|B.1|Tunisia|2020-04-01	0.0005382996	Africa
Africa|hCoV-19/Nigeria/OY628-CV185/2020|EPI ISL 527912|B.1.1|Nigeria|2020-06-13	Africa|hCoV-19/Tunisia/COV1663/2020|EPI ISL 463004|B.1|Tunisia|2020-04-01	0.0007737306	Africa
Africa|hCoV-19/Nigeria/OY633-CV189/2020|EPI ISL 527914|B.1.1.71|Nigeria|2020-06-16	Africa|hCoV-19/Tunisia/COV1663/2020|EPI ISL 463004|B.1|Tunisia|2020-04-01	0.0007400430	Africa
Africa|hCoV-19/Nigeria/OY636-CV192/2020|EPI ISL 527915|B.1.1|Nigeria|2020-06-17	Africa|hCoV-19/Tunisia/COV1663/2020|EPI ISL 463004|B.1|Tunisia|2020-04-01	0.0006390336	Africa
Africa|hCoV-19/Senegal/003/2020|EPI ISL 418206|B.1.356|Senegal|2020-02-28	Africa|hCoV-19/Tunisia/COV1663/2020|EPI ISL 463004|B.1|Tunisia|2020-04-01	0.0003706248	Africa
Africa|hCoV-19/Senegal/016/2020|EPI ISL 418207|B.1.356|Senegal|2020-03-02	Africa|hCoV-19/Tunisia/COV1663/2020|EPI ISL 463004|B.1|Tunisia|2020-04-01	0.0005380628	Africa
Africa|hCoV-19/Senegal/020/2020|EPI ISL 418208|B.1.356|Senegal|2020-03-04	Africa|hCoV-19/Tunisia/COV1663/2020|EPI ISL 463004|B.1|Tunisia|2020-04-01	0.0003707372	Africa
Africa|hCoV-19/Senegal/026/2020|EPI ISL 418209|B.1.356|Senegal|2020-03-03	Africa|hCoV-19/Tunisia/COV1663/2020|EPI ISL 463004|B.1|Tunisia|2020-04-01	0.0005717034	Africa
Africa|hCoV-19/Senegal/073/2020|EPI ISL 418210|B.1|Senegal|2020-03-10	Africa|hCoV-19/Tunisia/COV1663/2020|EPI ISL 463004|B.1|Tunisia|2020-04-01	0.0004371495	Africa
Africa|hCoV-19/Senegal/082/2020|EPI ISL 418211|B.1|Senegal|2020-03-11	Africa|hCoV-19/Tunisia/COV1663/2020|EPI ISL 463004|B.1|Tunisia|2020-04-01	0.0004035376	Africa
Africa|hCoV-19/Senegal/087/2020|EPI ISL 418212|B.1|Senegal|2020-03-11	Africa|hCoV-19/Tunisia/COV1663/2020|EPI ISL 463004|B.1|Tunisia|2020-04-01	0.0002696652	Africa
Africa|hCoV-19/Senegal/094/2020|EPI ISL 418213|B.1|Senegal|2020-03-12	Africa|hCoV-19/Tunisia/COV1663/2020|EPI ISL 463004|B.1|Tunisia|2020-04-01	0.0003027570	Africa
Africa|hCoV-19/Senegal/102/2020|EPI ISL 418214|B.1|Senegal|2020-03-12	Africa|hCoV-19/Tunisia/COV1663/2020|EPI ISL 463004|B.1|Tunisia|2020-04-01	0.0002791871	Africa
Africa|hCoV-19/Senegal/119/2020|EPI ISL 418215|B.1|Senegal|2020-03-12	Africa|hCoV-19/Tunisia/COV1663/2020|EPI ISL 463004|B.1|Tunisia|2020-04-01	0.0005082617	Africa
Africa|hCoV-19/Senegal/1351/2020|EPI ISL 480556|B.6|Senegal|2020-03-28	Africa|hCoV-19/Tunisia/COV1663/2020|EPI ISL 463004|B.1|Tunisia|2020-04-01	0.0005390726	Africa
Africa|hCoV-19/Senegal/136/2020|EPI ISL 418216|A.2|Senegal|2020-03-13	Africa|hCoV-19/Tunisia/COV1663/2020|EPI ISL 463004|B.1|Tunisia|2020-04-01	0.0008072981	Africa
Africa|hCoV-19/Senegal/139/2020|EPI ISL 418217|B.1|Senegal|2020-03-13	Africa|hCoV-19/Tunisia/COV1663/2020|EPI ISL 463004|B.1|Tunisia|2020-04-01	0.0004060867	Africa
Africa|hCoV-19/Senegal/1683/2020|EPI ISL 480783|B.1|Senegal|2020-03-31	Africa|hCoV-19/Tunisia/COV1663/2020|EPI ISL 463004|B.1|Tunisia|2020-04-01	0.0004044623	Africa
Africa|hCoV-19/Senegal/1749/2020|EPI ISL 480787|B.1|Senegal|2020-03-31	Africa|hCoV-19/Tunisia/COV1663/2020|EPI ISL 463004|B.1|Tunisia|2020-04-01	0.0003038198	Africa
Africa|hCoV-19/Senegal/1966/2020|EPI ISL 480789|A.11|Senegal|2020-04-01	Africa|hCoV-19/Tunisia/COV1663/2020|EPI ISL 463004|B.1|Tunisia|2020-04-01	0.0007739786	Africa
Africa|hCoV-19/Senegal/2840/2020|EPI ISL 481220|B.1|Senegal|2020-04-06	Africa|hCoV-19/Tunisia/COV1663/2020|EPI ISL 463004|B.1|Tunisia|2020-04-01	0.0005187409	Africa
Africa|hCoV-19/Senegal/2865/2020|EPI ISL 481234|B.1|Senegal|2020-04-07	Africa|hCoV-19/Tunisia/COV1663/2020|EPI ISL 463004|B.1|Tunisia|2020-04-01	0.0005140502	Africa
Africa|hCoV-19/Senegal/306/2020|EPI ISL 420069|B.3|Senegal|2020-03-17	Africa|hCoV-19/Tunisia/COV1663/2020|EPI ISL 463004|B.1|Tunisia|2020-04-01	0.0006053615	Africa
Africa|hCoV-19/Senegal/315/2020|EPI ISL 420070|B.1|Senegal|2020-03-17	Africa|hCoV-19/Tunisia/COV1663/2020|EPI ISL 463004|B.1|Tunisia|2020-04-01	0.0004371305	Africa
Africa|hCoV-19/Senegal/328/2020|EPI ISL 420071|B.1|Senegal|2020-03-17	Africa|hCoV-19/Tunisia/COV1663/2020|EPI ISL 463004|B.1|Tunisia|2020-04-01	0.0007552527	Africa
Africa|hCoV-19/Senegal/3331/2020|EPI ISL 481235|B.1.5|Senegal|2020-04-09	Africa|hCoV-19/Tunisia/COV1663/2020|EPI ISL 463004|B.1|Tunisia|2020-04-01	0.0003701509	Africa
Africa|hCoV-19/Senegal/370/2020|EPI ISL 420072|B.1|Senegal|2020-03-18	Africa|hCoV-19/Tunisia/COV1663/2020|EPI ISL 463004|B.1|Tunisia|2020-04-01	0.0005393738	Africa
Africa|hCoV-19/Senegal/382/2020|EPI ISL 420073|B.1|Senegal|2020-03-19	Africa|hCoV-19/Tunisia/COV1663/2020|EPI ISL 463004|B.1|Tunisia|2020-04-01	0.0005381097	Africa
Africa|hCoV-19/Senegal/45436/2020|EPI ISL 498238|B.1.1|Senegal|2020-05-27	Africa|hCoV-19/Tunisia/COV1663/2020|EPI ISL 463004|B.1|Tunisia|2020-04-01	0.0006056301	Africa
Africa|hCoV-19/Senegal/45557/2020|EPI ISL 498239|B.1.1|Senegal|2020-05-27	Africa|hCoV-19/Tunisia/COV1663/2020|EPI ISL 463004|B.1|Tunisia|2020-04-01	0.0007116727	Africa
Africa|hCoV-19/Senegal/52357/2020|EPI ISL 498240|B.1.5.12|Senegal|2020-06-03	Africa|hCoV-19/Tunisia/COV1663/2020|EPI ISL 463004|B.1|Tunisia|2020-04-01	0.0007431813	Africa
Africa|hCoV-19/Senegal/52907/2020|EPI ISL 498241|B.1.5.12|Senegal|2020-06-05	Africa|hCoV-19/Tunisia/COV1663/2020|EPI ISL 463004|B.1|Tunisia|2020-04-01	0.0007646534	Africa
Africa|hCoV-19/Senegal/55499/2020|EPI ISL 498242|B.1.5|Senegal|2020-06-07	Africa|hCoV-19/Tunisia/COV1663/2020|EPI ISL 463004|B.1|Tunisia|2020-04-01	0.0003703713	Africa
Africa|hCoV-19/Senegal/55703/2020|EPI ISL 477148|B.1.356|Senegal|2020-06-07	Africa|hCoV-19/Tunisia/COV1663/2020|EPI ISL 463004|B.1|Tunisia|2020-04-01	0.0006615665	Africa
Africa|hCoV-19/Senegal/55728/2020|EPI ISL 477150|B.1.5.12|Senegal|2020-06-07	Africa|hCoV-19/Tunisia/COV1663/2020|EPI ISL 463004|B.1|Tunisia|2020-04-01	0.0006106006	Africa
Africa|hCoV-19/Senegal/55738/2020|EPI ISL 477141|B.1.5.12|Senegal|2020-06-07	Africa|hCoV-19/Tunisia/COV1663/2020|EPI ISL 463004|B.1|Tunisia|2020-04-01	0.0005883075	Africa
Africa|hCoV-19/Senegal/55752/2020|EPI ISL 477149|B.1.5.12|Senegal|2020-06-07	Africa|hCoV-19/Tunisia/COV1663/2020|EPI ISL 463004|B.1|Tunisia|2020-04-01	0.0005806728	Africa
Africa|hCoV-19/Senegal/57065/2020|EPI ISL 476148|B.1.1.44|Senegal|2020-06-09	Africa|hCoV-19/Tunisia/COV1663/2020|EPI ISL 463004|B.1|Tunisia|2020-04-01	0.0006739016	Africa
Africa|hCoV-19/Senegal/5718/2020|EPI ISL 481236|B.1|Senegal|2020-04-18	Africa|hCoV-19/Tunisia/COV1663/2020|EPI ISL 463004|B.1|Tunisia|2020-04-01	0.0003040220	Africa
Africa|hCoV-19/Senegal/57273/2020|EPI ISL 498243|B.1.5.12|Senegal|2020-06-07	Africa|hCoV-19/Tunisia/COV1663/2020|EPI ISL 463004|B.1|Tunisia|2020-04-01	0.0006053799	Africa
Africa|hCoV-19/Senegal/57476/2020|EPI ISL 476149|B.1.5.12|Senegal|2020-06-06	Africa|hCoV-19/Tunisia/COV1663/2020|EPI ISL 463004|B.1|Tunisia|2020-04-01	0.0007441902	Africa
Africa|hCoV-19/Senegal/57503/2020|EPI ISL 498244|B.1.5.12|Senegal|2020-06-09	Africa|hCoV-19/Tunisia/COV1663/2020|EPI ISL 463004|B.1|Tunisia|2020-04-01	0.0007430317	Africa
Africa|hCoV-19/Senegal/57540/2020|EPI ISL 476491|B.1.5.12|Senegal|2020-06-09	Africa|hCoV-19/Tunisia/COV1663/2020|EPI ISL 463004|B.1|Tunisia|2020-04-01	0.0008161439	Africa
