## Supplementary material for "Epidemiology and genetic diversity of SARS-CoV-2 lineages circulating in Africa": Pairwise distance: ContinentsPairwiseDistance.csv (part 551 of 1021)

Species 1	Species 2	Dist	Continent
Africa|hCoV-19/Senegal/5766/2020|EPI ISL 481237|B.1.5.12|Senegal|2020-04-17	Africa|hCoV-19/Tunisia/COV1663/2020|EPI ISL 463004|B.1|Tunisia|2020-04-01	0.0006053858	Africa
Africa|hCoV-19/Senegal/5770/2020|EPI ISL 481238|B.1|Senegal|2020-04-17	Africa|hCoV-19/Tunisia/COV1663/2020|EPI ISL 463004|B.1|Tunisia|2020-04-01	0.0004541389	Africa
Africa|hCoV-19/Senegal/5785/2020|EPI ISL 481239|B.1.5.12|Senegal|2020-04-17	Africa|hCoV-19/Tunisia/COV1663/2020|EPI ISL 463004|B.1|Tunisia|2020-04-01	0.0005719093	Africa
Africa|hCoV-19/Senegal/5971/2020|EPI ISL 481240|B.1.5|Senegal|2020-04-18	Africa|hCoV-19/Tunisia/COV1663/2020|EPI ISL 463004|B.1|Tunisia|2020-04-01	0.0002706202	Africa
Africa|hCoV-19/Senegal/5986/2020|EPI ISL 481243|B.1|Senegal|2020-04-18	Africa|hCoV-19/Tunisia/COV1663/2020|EPI ISL 463004|B.1|Tunisia|2020-04-01	0.0005044867	Africa
Africa|hCoV-19/Senegal/600/2020|EPI ISL 420074|B.1.5|Senegal|2020-03-20	Africa|hCoV-19/Tunisia/COV1663/2020|EPI ISL 463004|B.1|Tunisia|2020-04-01	0.0004707876	Africa
Africa|hCoV-19/Senegal/611/2020|EPI ISL 420076|B.1|Senegal|2020-03-20	Africa|hCoV-19/Tunisia/COV1663/2020|EPI ISL 463004|B.1|Tunisia|2020-04-01	0.0005044457	Africa
Africa|hCoV-19/Senegal/618/2020|EPI ISL 420077|A|Senegal|2020-03-20	Africa|hCoV-19/Tunisia/COV1663/2020|EPI ISL 463004|B.1|Tunisia|2020-04-01	0.0007399785	Africa
Africa|hCoV-19/Senegal/620/2020|EPI ISL 420078|A.11|Senegal|2020-03-20	Africa|hCoV-19/Tunisia/COV1663/2020|EPI ISL 463004|B.1|Tunisia|2020-04-01	0.0007416995	Africa
Africa|hCoV-19/Senegal/62365/2020|EPI ISL 476492|B.1.5.12|Senegal|2020-06-10	Africa|hCoV-19/Tunisia/COV1663/2020|EPI ISL 463004|B.1|Tunisia|2020-04-01	0.0005717302	Africa
Africa|hCoV-19/Senegal/62368/2020|EPI ISL 476493|B.1.1|Senegal|2020-06-10	Africa|hCoV-19/Tunisia/COV1663/2020|EPI ISL 463004|B.1|Tunisia|2020-04-01	0.0005380882	Africa
Africa|hCoV-19/Senegal/62431/2020|EPI ISL 498247|B.1.5.12|Senegal|2020-06-10	Africa|hCoV-19/Tunisia/COV1663/2020|EPI ISL 463004|B.1|Tunisia|2020-04-01	0.0004093930	Africa
Africa|hCoV-19/Senegal/62872/2020|EPI ISL 476494|B.1.5.12|Senegal|2020-06-11	Africa|hCoV-19/Tunisia/COV1663/2020|EPI ISL 463004|B.1|Tunisia|2020-04-01	0.0005729574	Africa
Africa|hCoV-19/Senegal/62874/2020|EPI ISL 476495|B.1.5.12|Senegal|2020-06-11	Africa|hCoV-19/Tunisia/COV1663/2020|EPI ISL 463004|B.1|Tunisia|2020-04-01	0.0006409214	Africa
Africa|hCoV-19/Senegal/63263/2020|EPI ISL 498249|B.1.5.12|Senegal|2020-06-11	Africa|hCoV-19/Tunisia/COV1663/2020|EPI ISL 463004|B.1|Tunisia|2020-04-01	0.0005747759	Africa
Africa|hCoV-19/Senegal/63728/2020|EPI ISL 476497|B.1.356|Senegal|2020-06-12	Africa|hCoV-19/Tunisia/COV1663/2020|EPI ISL 463004|B.1|Tunisia|2020-04-01	0.0006492703	Africa
Africa|hCoV-19/Senegal/63742/2020|EPI ISL 476514|B.1.5.12|Senegal|2020-06-12	Africa|hCoV-19/Tunisia/COV1663/2020|EPI ISL 463004|B.1|Tunisia|2020-04-01	0.0006053853	Africa
Africa|hCoV-19/Senegal/640/2020|EPI ISL 420079|B.1|Senegal|2020-03-20	Africa|hCoV-19/Tunisia/COV1663/2020|EPI ISL 463004|B.1|Tunisia|2020-04-01	0.0007595122	Africa
Africa|hCoV-19/Senegal/64033/2020|EPI ISL 485715|B.1.5|Senegal|2020-06-12	Africa|hCoV-19/Tunisia/COV1663/2020|EPI ISL 463004|B.1|Tunisia|2020-04-01	0.0005044474	Africa
Africa|hCoV-19/Senegal/64076/2020|EPI ISL 485716|B.1|Senegal|2020-06-12	Africa|hCoV-19/Tunisia/COV1663/2020|EPI ISL 463004|B.1|Tunisia|2020-04-01	0.0008411160	Africa
Africa|hCoV-19/Senegal/64096/2020|EPI ISL 485717|B.1.5.12|Senegal|2020-06-12	Africa|hCoV-19/Tunisia/COV1663/2020|EPI ISL 463004|B.1|Tunisia|2020-04-01	0.0006098893	Africa
Africa|hCoV-19/Senegal/64101/2020|EPI ISL 476516|B.1.5.12|Senegal|2020-06-12	Africa|hCoV-19/Tunisia/COV1663/2020|EPI ISL 463004|B.1|Tunisia|2020-04-01	0.0006076538	Africa
Africa|hCoV-19/Senegal/64163/2020|EPI ISL 477159|B.1.5.12|Senegal|2020-06-12	Africa|hCoV-19/Tunisia/COV1663/2020|EPI ISL 463004|B.1|Tunisia|2020-04-01	0.0007925421	Africa
Africa|hCoV-19/Senegal/64166/2020|EPI ISL 476558|B.1.5.12|Senegal|2020-06-12	Africa|hCoV-19/Tunisia/COV1663/2020|EPI ISL 463004|B.1|Tunisia|2020-04-01	0.0007767870	Africa
Africa|hCoV-19/Senegal/6427/2020|EPI ISL 486873|B.1.5|Senegal|2020-04-20	Africa|hCoV-19/Tunisia/COV1663/2020|EPI ISL 463004|B.1|Tunisia|2020-04-01	0.0002357195	Africa
Africa|hCoV-19/Senegal/6430/2020|EPI ISL 486872|B.1.1|Senegal|2020-04-11	Africa|hCoV-19/Tunisia/COV1663/2020|EPI ISL 463004|B.1|Tunisia|2020-04-01	0.0005397998	Africa
Africa|hCoV-19/Senegal/64709/2020|EPI ISL 476560|B.1.5.12|Senegal|2020-06-13	Africa|hCoV-19/Tunisia/COV1663/2020|EPI ISL 463004|B.1|Tunisia|2020-04-01	0.0011154045	Africa
Africa|hCoV-19/Senegal/64716/2020|EPI ISL 498250|B.1.5.12|Senegal|2020-06-13	Africa|hCoV-19/Tunisia/COV1663/2020|EPI ISL 463004|B.1|Tunisia|2020-04-01	0.0005734984	Africa
Africa|hCoV-19/Senegal/64729/2020|EPI ISL 477155|B.1.1.44|Senegal|2020-06-11	Africa|hCoV-19/Tunisia/COV1663/2020|EPI ISL 463004|B.1|Tunisia|2020-04-01	0.0007439862	Africa
Africa|hCoV-19/Senegal/64763/2020|EPI ISL 476562|B.1.292|Senegal|2020-06-13	Africa|hCoV-19/Tunisia/COV1663/2020|EPI ISL 463004|B.1|Tunisia|2020-04-01	0.0005717531	Africa
Africa|hCoV-19/Senegal/64766/2020|EPI ISL 476564|B.1.5.12|Senegal|2020-06-13	Africa|hCoV-19/Tunisia/COV1663/2020|EPI ISL 463004|B.1|Tunisia|2020-04-01	0.0006389755	Africa
Africa|hCoV-19/Senegal/64771/2020|EPI ISL 482874|B.1.1.44|Senegal|2020-06-13	Africa|hCoV-19/Tunisia/COV1663/2020|EPI ISL 463004|B.1|Tunisia|2020-04-01	0.0007401325	Africa
Africa|hCoV-19/Senegal/64772/2020|EPI ISL 477154|B.1.5.12|Senegal|2020-06-13	Africa|hCoV-19/Tunisia/COV1663/2020|EPI ISL 463004|B.1|Tunisia|2020-04-01	0.0007275201	Africa
Africa|hCoV-19/Senegal/6481/2020|EPI ISL 486871|B.1.5|Senegal|2020-04-21	Africa|hCoV-19/Tunisia/COV1663/2020|EPI ISL 463004|B.1|Tunisia|2020-04-01	0.0002023000	Africa
Africa|hCoV-19/Senegal/64916/2020|EPI ISL 477156|B.1.5.12|Senegal|2020-06-13	Africa|hCoV-19/Tunisia/COV1663/2020|EPI ISL 463004|B.1|Tunisia|2020-04-01	0.0006084510	Africa
Africa|hCoV-19/Senegal/64932/2020|EPI ISL 476569|B.1.1.44|Senegal|2020-06-13	Africa|hCoV-19/Tunisia/COV1663/2020|EPI ISL 463004|B.1|Tunisia|2020-04-01	0.0006055366	Africa
Africa|hCoV-19/Senegal/64969/2020|EPI ISL 476570|B.1.5.12|Senegal|2020-06-13	Africa|hCoV-19/Tunisia/COV1663/2020|EPI ISL 463004|B.1|Tunisia|2020-04-01	0.0008331398	Africa
Africa|hCoV-19/Senegal/65030/2020|EPI ISL 476572|B.1.5.12|Senegal|2020-06-14	Africa|hCoV-19/Tunisia/COV1663/2020|EPI ISL 463004|B.1|Tunisia|2020-04-01	0.0005716917	Africa
Africa|hCoV-19/Senegal/65052/2020|EPI ISL 476574|B.1.5|Senegal|2020-06-13	Africa|hCoV-19/Tunisia/COV1663/2020|EPI ISL 463004|B.1|Tunisia|2020-04-01	0.0004730555	Africa
Africa|hCoV-19/Senegal/65428/2020|EPI ISL 485712|B.1.5.12|Senegal|2020-06-14	Africa|hCoV-19/Tunisia/COV1663/2020|EPI ISL 463004|B.1|Tunisia|2020-04-01	0.0007772228	Africa
Africa|hCoV-19/Senegal/65481/2020|EPI ISL 477151|B.1.1|Senegal|2020-06-14	Africa|hCoV-19/Tunisia/COV1663/2020|EPI ISL 463004|B.1|Tunisia|2020-04-01	0.0006897820	Africa
Africa|hCoV-19/Senegal/65548/2020|EPI ISL 477153|B.1.5.12|Senegal|2020-06-14	Africa|hCoV-19/Tunisia/COV1663/2020|EPI ISL 463004|B.1|Tunisia|2020-04-01	0.0005554553	Africa
Africa|hCoV-19/Senegal/65601/2020|EPI ISL 485713|B.1.5.12|Senegal|2020-06-14	Africa|hCoV-19/Tunisia/COV1663/2020|EPI ISL 463004|B.1|Tunisia|2020-04-01	0.0005717051	Africa
Africa|hCoV-19/Senegal/659/2020|EPI ISL 480554|B.1|Senegal|2020-03-21	Africa|hCoV-19/Tunisia/COV1663/2020|EPI ISL 463004|B.1|Tunisia|2020-04-01	0.0003032844	Africa
Africa|hCoV-19/Senegal/6597/2020|EPI ISL 486870|B.1.356|Senegal|2020-04-23	Africa|hCoV-19/Tunisia/COV1663/2020|EPI ISL 463004|B.1|Tunisia|2020-04-01	0.0005717034	Africa
Africa|hCoV-19/Senegal/6619/2020|EPI ISL 498230|B.1|Senegal|2020-04-21	Africa|hCoV-19/Tunisia/COV1663/2020|EPI ISL 463004|B.1|Tunisia|2020-04-01	0.0004707765	Africa
Africa|hCoV-19/Senegal/6626/2020|EPI ISL 498229|B.1|Senegal|2020-04-21	Africa|hCoV-19/Tunisia/COV1663/2020|EPI ISL 463004|B.1|Tunisia|2020-04-01	0.0005046052	Africa
Africa|hCoV-19/Senegal/66298/2020|EPI ISL 485708|B.1.5.12|Senegal|2020-06-15	Africa|hCoV-19/Tunisia/COV1663/2020|EPI ISL 463004|B.1|Tunisia|2020-04-01	0.0007737643	Africa
Africa|hCoV-19/Senegal/66443/2020|EPI ISL 485711|B.1.1|Senegal|2020-06-15	Africa|hCoV-19/Tunisia/COV1663/2020|EPI ISL 463004|B.1|Tunisia|2020-04-01	0.0007826967	Africa
Africa|hCoV-19/Senegal/66458/2020|EPI ISL 485710|B.1.1|Senegal|2020-06-15	Africa|hCoV-19/Tunisia/COV1663/2020|EPI ISL 463004|B.1|Tunisia|2020-04-01	0.0005717550	Africa
Africa|hCoV-19/Senegal/6751/2020|EPI ISL 486859|B.1.1|Senegal|2020-04-21	Africa|hCoV-19/Tunisia/COV1663/2020|EPI ISL 463004|B.1|Tunisia|2020-04-01	0.0004763060	Africa
Africa|hCoV-19/Senegal/6762/2020|EPI ISL 486869|B.1.5.12|Senegal|2020-04-21	Africa|hCoV-19/Tunisia/COV1663/2020|EPI ISL 463004|B.1|Tunisia|2020-04-01	0.0005949790	Africa
Africa|hCoV-19/Senegal/68303/2020|EPI ISL 477143|B.1.5.12|Senegal|2020-06-17	Africa|hCoV-19/Tunisia/COV1663/2020|EPI ISL 463004|B.1|Tunisia|2020-04-01	0.0006101522	Africa
Africa|hCoV-19/Senegal/68349/2020|EPI ISL 485635|B.1.5.12|Senegal|2020-06-18	Africa|hCoV-19/Tunisia/COV1663/2020|EPI ISL 463004|B.1|Tunisia|2020-04-01	0.0007062813	Africa
Africa|hCoV-19/Senegal/6837/2020|EPI ISL 486868|B.1.272|Senegal|2020-04-21	Africa|hCoV-19/Tunisia/COV1663/2020|EPI ISL 463004|B.1|Tunisia|2020-04-01	0.0004752535	Africa
Africa|hCoV-19/Senegal/6839/2020|EPI ISL 486867|B.1|Senegal|2020-04-23	Africa|hCoV-19/Tunisia/COV1663/2020|EPI ISL 463004|B.1|Tunisia|2020-04-01	0.0005746517	Africa
Africa|hCoV-19/Senegal/68458/2020|EPI ISL 482878|B.1.1|Senegal|2020-06-18	Africa|hCoV-19/Tunisia/COV1663/2020|EPI ISL 463004|B.1|Tunisia|2020-04-01	0.0005717552	Africa
Africa|hCoV-19/Senegal/6847/2020|EPI ISL 486865|B.1.272|Senegal|2020-04-02	Africa|hCoV-19/Tunisia/COV1663/2020|EPI ISL 463004|B.1|Tunisia|2020-04-01	0.0006053715	Africa
Africa|hCoV-19/Senegal/68488/2020|EPI ISL 482877|B.1.356|Senegal|2020-06-17	Africa|hCoV-19/Tunisia/COV1663/2020|EPI ISL 463004|B.1|Tunisia|2020-04-01	0.0007062788	Africa
Africa|hCoV-19/Senegal/68525/2020|EPI ISL 477142|B.1.1|Senegal|2020-06-17	Africa|hCoV-19/Tunisia/COV1663/2020|EPI ISL 463004|B.1|Tunisia|2020-04-01	0.0007943291	Africa
Africa|hCoV-19/Senegal/68548/2020|EPI ISL 482876|B.1.5.12|Senegal|2020-06-17	Africa|hCoV-19/Tunisia/COV1663/2020|EPI ISL 463004|B.1|Tunisia|2020-04-01	0.0004085417	Africa
Africa|hCoV-19/Senegal/68550/2020|EPI ISL 482875|B.1.5.12|Senegal|2020-06-16	Africa|hCoV-19/Tunisia/COV1663/2020|EPI ISL 463004|B.1|Tunisia|2020-04-01	0.0005726546	Africa
Africa|hCoV-19/Senegal/6914/2020|EPI ISL 498237|B.1.5|Senegal|2020-04-24	Africa|hCoV-19/Tunisia/COV1663/2020|EPI ISL 463004|B.1|Tunisia|2020-04-01	0.0003776247	Africa
Africa|hCoV-19/Senegal/6934/2020|EPI ISL 498235|B.1.5.12|Senegal|2020-04-22	Africa|hCoV-19/Tunisia/COV1663/2020|EPI ISL 463004|B.1|Tunisia|2020-04-01	0.0005411424	Africa
Africa|hCoV-19/Senegal/70339/2020|EPI ISL 477146|B.1.5.12|Senegal|2020-06-20	Africa|hCoV-19/Tunisia/COV1663/2020|EPI ISL 463004|B.1|Tunisia|2020-04-01	0.0006528712	Africa
Africa|hCoV-19/Senegal/70427/2020|EPI ISL 477144|B.1.5.12|Senegal|2020-06-20	Africa|hCoV-19/Tunisia/COV1663/2020|EPI ISL 463004|B.1|Tunisia|2020-04-01	0.0004819140	Africa
Africa|hCoV-19/Senegal/70440/2020|EPI ISL 477145|B.1.5.12|Senegal|2020-06-19	Africa|hCoV-19/Tunisia/COV1663/2020|EPI ISL 463004|B.1|Tunisia|2020-04-01	0.0007249187	Africa
Africa|hCoV-19/Senegal/83493/2020|EPI ISL 498252|B.1.1.44|Senegal|2020-07-09	Africa|hCoV-19/Tunisia/COV1663/2020|EPI ISL 463004|B.1|Tunisia|2020-04-01	0.0006901057	Africa
Africa|hCoV-19/Senegal/9068/2020|EPI ISL 498236|B.1.356|Senegal|2020-04-24	Africa|hCoV-19/Tunisia/COV1663/2020|EPI ISL 463004|B.1|Tunisia|2020-04-01	0.0004037004	Africa
Africa|hCoV-19/Senegal/9250/2020|EPI ISL 486866|B.1.1|Senegal|2020-04-22	Africa|hCoV-19/Tunisia/COV1663/2020|EPI ISL 463004|B.1|Tunisia|2020-04-01	0.0007737152	Africa
Africa|hCoV-19/Senegal/9256/2020|EPI ISL 486864|B.1.1|Senegal|2020-04-23	Africa|hCoV-19/Tunisia/COV1663/2020|EPI ISL 463004|B.1|Tunisia|2020-04-01	0.0006113561	Africa
Africa|hCoV-19/Senegal/9369/2020|EPI ISL 486863|B.1.5|Senegal|2020-04-25	Africa|hCoV-19/Tunisia/COV1663/2020|EPI ISL 463004|B.1|Tunisia|2020-04-01	0.0003698648	Africa
Africa|hCoV-19/Senegal/9392/2020|EPI ISL 486862|B.1.1|Senegal|2020-04-25	Africa|hCoV-19/Tunisia/COV1663/2020|EPI ISL 463004|B.1|Tunisia|2020-04-01	0.0005065988	Africa
Africa|hCoV-19/Senegal/9439/2020|EPI ISL 486861|B.1.1.44|Senegal|2020-04-25	Africa|hCoV-19/Tunisia/COV1663/2020|EPI ISL 463004|B.1|Tunisia|2020-04-01	0.0005718707	Africa
Africa|hCoV-19/Senegal/9615/2020|EPI ISL 486860|B.1.5.12|Senegal|2020-04-25	Africa|hCoV-19/Tunisia/COV1663/2020|EPI ISL 463004|B.1|Tunisia|2020-04-01	0.0005380520	Africa
Africa|hCoV-19/Senegal/9819/2020|EPI ISL 498233|B.1|Senegal|2020-04-25	Africa|hCoV-19/Tunisia/COV1663/2020|EPI ISL 463004|B.1|Tunisia|2020-04-01	0.0004106015	Africa
Africa|hCoV-19/Senegal/9821/2020|EPI ISL 498232|B.1.356|Senegal|2020-04-25	Africa|hCoV-19/Tunisia/COV1663/2020|EPI ISL 463004|B.1|Tunisia|2020-04-01	0.0004080192	Africa
Africa|hCoV-19/Senegal/9838/2020|EPI ISL 498231|B.1.272|Senegal|2020-04-25	Africa|hCoV-19/Tunisia/COV1663/2020|EPI ISL 463004|B.1|Tunisia|2020-04-01	0.0005085908	Africa
Africa|hCoV-19/Sierra Leone/KGH-G-8548/2020|EPI ISL 512811|B.1|Sierra Leone|2020-03-30	Africa|hCoV-19/Tunisia/COV1663/2020|EPI ISL 463004|B.1|Tunisia|2020-04-01	0.0005381097	Africa
Africa|hCoV-19/Sierra Leone/KGH-G-8549/2020|EPI ISL 512812|B.1.1|Sierra Leone|2020-03-31	Africa|hCoV-19/Tunisia/COV1663/2020|EPI ISL 463004|B.1|Tunisia|2020-04-01	0.0005044475	Africa
Africa|hCoV-19/Sierra Leone/KGH-G-8603/2020|EPI ISL 512813|B.1|Sierra Leone|2020-04-23	Africa|hCoV-19/Tunisia/COV1663/2020|EPI ISL 463004|B.1|Tunisia|2020-04-01	0.0005044746	Africa
Africa|hCoV-19/Sierra Leone/KGH-G-8604/2020|EPI ISL 512814|B.6|Sierra Leone|2020-04-03	Africa|hCoV-19/Tunisia/COV1663/2020|EPI ISL 463004|B.1|Tunisia|2020-04-01	0.0007063262	Africa
Africa|hCoV-19/Sierra Leone/KGH-G-8607/2020|EPI ISL 512815|B.1.1|Sierra Leone|2020-04-03	Africa|hCoV-19/Tunisia/COV1663/2020|EPI ISL 463004|B.1|Tunisia|2020-04-01	0.0005381190	Africa
Africa|hCoV-19/Sierra Leone/KGH-G-8625/2020|EPI ISL 512816|A.12|Sierra Leone|2020-04-10	Africa|hCoV-19/Tunisia/COV1663/2020|EPI ISL 463004|B.1|Tunisia|2020-04-01	0.0010094044	Africa
Africa|hCoV-19/Sierra Leone/KGH-G-8626/2020|EPI ISL 512817|A.12|Sierra Leone|2020-04-10	Africa|hCoV-19/Tunisia/COV1663/2020|EPI ISL 463004|B.1|Tunisia|2020-04-01	0.0009083297	Africa
Africa|hCoV-19/Sierra Leone/KGH-G-8627/2020|EPI ISL 512818|B.1.5|Sierra Leone|2020-04-08	Africa|hCoV-19/Tunisia/COV1663/2020|EPI ISL 463004|B.1|Tunisia|2020-04-01	0.0004707970	Africa
Africa|hCoV-19/Sierra Leone/KGH-G-8668/2020|EPI ISL 512819|A.12|Sierra Leone|2020-04-11	Africa|hCoV-19/Tunisia/COV1663/2020|EPI ISL 463004|B.1|Tunisia|2020-04-01	0.0007241395	Africa
Africa|hCoV-19/Sierra Leone/KGH-G-8669/2020|EPI ISL 512820|A.12|Sierra Leone|2020-04-14	Africa|hCoV-19/Tunisia/COV1663/2020|EPI ISL 463004|B.1|Tunisia|2020-04-01	0.0009420312	Africa
Africa|hCoV-19/South Africa/KRISP-0001/2020|EPI ISL 467431|B|South Africa|2020-03-23	Africa|hCoV-19/Tunisia/COV1663/2020|EPI ISL 463004|B.1|Tunisia|2020-04-01	0.0005392305	Africa
Africa|hCoV-19/South Africa/KRISP-0016/2020|EPI ISL 467432|B.1.106|South Africa|2020-03-28	Africa|hCoV-19/Tunisia/COV1663/2020|EPI ISL 463004|B.1|Tunisia|2020-04-01	0.0004371452	Africa
Africa|hCoV-19/South Africa/KRISP-0017/2020|EPI ISL 467433|B.1.5|South Africa|2020-04-03	Africa|hCoV-19/Tunisia/COV1663/2020|EPI ISL 463004|B.1|Tunisia|2020-04-01	0.0004035105	Africa
Africa|hCoV-19/South Africa/KRISP-0019/2020|EPI ISL 467434|B.1.5|South Africa|2020-04-02	Africa|hCoV-19/Tunisia/COV1663/2020|EPI ISL 463004|B.1|Tunisia|2020-04-01	0.0004035105	Africa
Africa|hCoV-19/South Africa/KRISP-0021/2020|EPI ISL 467435|B.1.5|South Africa|2020-04-02	Africa|hCoV-19/Tunisia/COV1663/2020|EPI ISL 463004|B.1|Tunisia|2020-04-01	0.0004373363	Africa
Africa|hCoV-19/South Africa/KRISP-0024/2020|EPI ISL 467436|B.1.106|South Africa|2020-04-01	Africa|hCoV-19/Tunisia/COV1663/2020|EPI ISL 463004|B.1|Tunisia|2020-04-01	0.0004148171	Africa
Africa|hCoV-19/South Africa/KRISP-0026/2020|EPI ISL 467437|B.1.106|South Africa|2020-04-01	Africa|hCoV-19/Tunisia/COV1663/2020|EPI ISL 463004|B.1|Tunisia|2020-04-01	0.0004375430	Africa
Africa|hCoV-19/South Africa/KRISP-0028/2020|EPI ISL 467438|B.1.106|South Africa|2020-04-02	Africa|hCoV-19/Tunisia/COV1663/2020|EPI ISL 463004|B.1|Tunisia|2020-04-01	0.0004850669	Africa
Africa|hCoV-19/South Africa/KRISP-0029/2020|EPI ISL 467439|B.1.5|South Africa|2020-04-02	Africa|hCoV-19/Tunisia/COV1663/2020|EPI ISL 463004|B.1|Tunisia|2020-04-01	0.0004581063	Africa
Africa|hCoV-19/South Africa/KRISP-0033/2020|EPI ISL 467440|B.1.106|South Africa|2020-04-01	Africa|hCoV-19/Tunisia/COV1663/2020|EPI ISL 463004|B.1|Tunisia|2020-04-01	0.0004423803	Africa
Africa|hCoV-19/South Africa/KRISP-0035/2020|EPI ISL 467441|B.1.5|South Africa|2020-03-27	Africa|hCoV-19/Tunisia/COV1663/2020|EPI ISL 463004|B.1|Tunisia|2020-04-01	0.0004034969	Africa
Africa|hCoV-19/South Africa/KRISP-0041/2020|EPI ISL 467443|B.1.5|South Africa|2020-03-25	Africa|hCoV-19/Tunisia/COV1663/2020|EPI ISL 463004|B.1|Tunisia|2020-04-01	0.0004034969	Africa
Africa|hCoV-19/South Africa/KRISP-005/2020|EPI ISL 455630|B.1.5|South Africa|2020-04-29	Africa|hCoV-19/Tunisia/COV1663/2020|EPI ISL 463004|B.1|Tunisia|2020-04-01	0.0004545398	Africa
Africa|hCoV-19/South Africa/KRISP-0055/2020|EPI ISL 467444|B.1.5|South Africa|2020-03-24	Africa|hCoV-19/Tunisia/COV1663/2020|EPI ISL 463004|B.1|Tunisia|2020-04-01	0.0004034964	Africa
Africa|hCoV-19/South Africa/KRISP-0056/2020|EPI ISL 467445|B.1.5|South Africa|2020-04-04	Africa|hCoV-19/Tunisia/COV1663/2020|EPI ISL 463004|B.1|Tunisia|2020-04-01	0.0004708064	Africa
Africa|hCoV-19/South Africa/KRISP-0057/2020|EPI ISL 467446|B.1.5|South Africa|2020-03-29	Africa|hCoV-19/Tunisia/COV1663/2020|EPI ISL 463004|B.1|Tunisia|2020-04-01	0.0004039315	Africa
Africa|hCoV-19/South Africa/KRISP-0059/2020|EPI ISL 467448|B.1.5|South Africa|2020-04-01	Africa|hCoV-19/Tunisia/COV1663/2020|EPI ISL 463004|B.1|Tunisia|2020-04-01	0.0004772523	Africa
Africa|hCoV-19/South Africa/KRISP-0065/2020|EPI ISL 467449|B.1.106|South Africa|2020-04-04	Africa|hCoV-19/Tunisia/COV1663/2020|EPI ISL 463004|B.1|Tunisia|2020-04-01	0.0004377780	Africa
Africa|hCoV-19/South Africa/KRISP-0066/2020|EPI ISL 467450|B.1.106|South Africa|2020-04-03	Africa|hCoV-19/Tunisia/COV1663/2020|EPI ISL 463004|B.1|Tunisia|2020-04-01	0.0004371304	Africa
Africa|hCoV-19/South Africa/KRISP-0067/2020|EPI ISL 467451|B.1.5|South Africa|2020-04-03	Africa|hCoV-19/Tunisia/COV1663/2020|EPI ISL 463004|B.1|Tunisia|2020-04-01	0.0004034969	Africa
Africa|hCoV-19/South Africa/KRISP-0074/2020|EPI ISL 467452|B.1.106|South Africa|2020-04-04	Africa|hCoV-19/Tunisia/COV1663/2020|EPI ISL 463004|B.1|Tunisia|2020-04-01	0.0002746987	Africa
Africa|hCoV-19/South Africa/KRISP-0075/2020|EPI ISL 467453|B.1.106|South Africa|2020-04-04	Africa|hCoV-19/Tunisia/COV1663/2020|EPI ISL 463004|B.1|Tunisia|2020-04-01	0.0004373658	Africa
Africa|hCoV-19/South Africa/KRISP-0080/2020|EPI ISL 467454|B.1.106|South Africa|2020-04-01	Africa|hCoV-19/Tunisia/COV1663/2020|EPI ISL 463004|B.1|Tunisia|2020-04-01	0.0004371305	Africa
Africa|hCoV-19/South Africa/KRISP-0081/2020|EPI ISL 467455|B.1.106|South Africa|2020-04-06	Africa|hCoV-19/Tunisia/COV1663/2020|EPI ISL 463004|B.1|Tunisia|2020-04-01	0.0004371305	Africa
Africa|hCoV-19/South Africa/KRISP-0084/2020|EPI ISL 467456|B.1.106|South Africa|2020-04-05	Africa|hCoV-19/Tunisia/COV1663/2020|EPI ISL 463004|B.1|Tunisia|2020-04-01	0.0004371305	Africa
Africa|hCoV-19/South Africa/KRISP-0088/2020|EPI ISL 467457|B.1.106|South Africa|2020-04-07	Africa|hCoV-19/Tunisia/COV1663/2020|EPI ISL 463004|B.1|Tunisia|2020-04-01	0.0004371305	Africa
Africa|hCoV-19/South Africa/KRISP-0089/2020|EPI ISL 467458|B.1.106|South Africa|2020-04-05	Africa|hCoV-19/Tunisia/COV1663/2020|EPI ISL 463004|B.1|Tunisia|2020-04-01	0.0004457776	Africa
Africa|hCoV-19/South Africa/KRISP-0090/2020|EPI ISL 467459|B.1.106|South Africa|2020-04-03	Africa|hCoV-19/Tunisia/COV1663/2020|EPI ISL 463004|B.1|Tunisia|2020-04-01	0.0004472799	Africa
Africa|hCoV-19/South Africa/KRISP-0096/2020|EPI ISL 467461|B.1.106|South Africa|2020-04-01	Africa|hCoV-19/Tunisia/COV1663/2020|EPI ISL 463004|B.1|Tunisia|2020-04-01	0.0004405814	Africa
Africa|hCoV-19/South Africa/KRISP-0097/2020|EPI ISL 467462|B.1.106|South Africa|2020-04-01	Africa|hCoV-19/Tunisia/COV1663/2020|EPI ISL 463004|B.1|Tunisia|2020-04-01	0.0004374101	Africa
Africa|hCoV-19/South Africa/KRISP-0111/2020|EPI ISL 467465|B.1.106|South Africa|2020-04-01	Africa|hCoV-19/Tunisia/COV1663/2020|EPI ISL 463004|B.1|Tunisia|2020-04-01	0.0005402735	Africa
Africa|hCoV-19/South Africa/KRISP-0113/2020|EPI ISL 467467|B.1.106|South Africa|2020-04-05	Africa|hCoV-19/Tunisia/COV1663/2020|EPI ISL 463004|B.1|Tunisia|2020-04-01	0.0004707859	Africa
Africa|hCoV-19/South Africa/KRISP-0115/2020|EPI ISL 467468|B.1.5|South Africa|2020-04-04	Africa|hCoV-19/Tunisia/COV1663/2020|EPI ISL 463004|B.1|Tunisia|2020-04-01	0.0004034969	Africa
Africa|hCoV-19/South Africa/KRISP-0118/2020|EPI ISL 467470|B.1.106|South Africa|2020-04-01	Africa|hCoV-19/Tunisia/COV1663/2020|EPI ISL 463004|B.1|Tunisia|2020-04-01	0.0004371452	Africa
Africa|hCoV-19/South Africa/KRISP-0119/2020|EPI ISL 467471|B.1.5|South Africa|2020-04-01	Africa|hCoV-19/Tunisia/COV1663/2020|EPI ISL 463004|B.1|Tunisia|2020-04-01	0.0004034969	Africa
Africa|hCoV-19/South Africa/KRISP-012/2020|EPI ISL 421576|B.1.1.10|South Africa|2020-04-01	Africa|hCoV-19/Tunisia/COV1663/2020|EPI ISL 463004|B.1|Tunisia|2020-04-01	0.0006396853	Africa
Africa|hCoV-19/South Africa/KRISP-0120/2020|EPI ISL 467472|B.1.106|South Africa|2020-04-01	Africa|hCoV-19/Tunisia/COV1663/2020|EPI ISL 463004|B.1|Tunisia|2020-04-01	0.0004707859	Africa
Africa|hCoV-19/South Africa/KRISP-0123/2020|EPI ISL 467475|B.1.5|South Africa|2020-05-14	Africa|hCoV-19/Tunisia/COV1663/2020|EPI ISL 463004|B.1|Tunisia|2020-04-01	0.0005044255	Africa
Africa|hCoV-19/South Africa/KRISP-0124/2020|EPI ISL 467476|B.1.1.57|South Africa|2020-05-13	Africa|hCoV-19/Tunisia/COV1663/2020|EPI ISL 463004|B.1|Tunisia|2020-04-01	0.0005079143	Africa
Africa|hCoV-19/South Africa/KRISP-0125/2020|EPI ISL 467477|B.1.1.52|South Africa|2020-05-13	Africa|hCoV-19/Tunisia/COV1663/2020|EPI ISL 463004|B.1|Tunisia|2020-04-01	0.0006054001	Africa
Africa|hCoV-19/South Africa/KRISP-0126/2020|EPI ISL 467478|B.1.1.40|South Africa|2020-05-13	Africa|hCoV-19/Tunisia/COV1663/2020|EPI ISL 463004|B.1|Tunisia|2020-04-01	0.0007063429	Africa
Africa|hCoV-19/South Africa/KRISP-0127/2020|EPI ISL 467479|B.1.5.19|South Africa|2020-05-13	Africa|hCoV-19/Tunisia/COV1663/2020|EPI ISL 463004|B.1|Tunisia|2020-04-01	0.0005044136	Africa
Africa|hCoV-19/South Africa/KRISP-0128/2020|EPI ISL 467480|B.1.1.57|South Africa|2020-05-13	Africa|hCoV-19/Tunisia/COV1663/2020|EPI ISL 463004|B.1|Tunisia|2020-04-01	0.0005403960	Africa
Africa|hCoV-19/South Africa/KRISP-0129/2020|EPI ISL 467481|B.1.1.52|South Africa|2020-05-13	Africa|hCoV-19/Tunisia/COV1663/2020|EPI ISL 463004|B.1|Tunisia|2020-04-01	0.0006390465	Africa
Africa|hCoV-19/South Africa/KRISP-0130/2020|EPI ISL 467482|B.1.1.57|South Africa|2020-05-13	Africa|hCoV-19/Tunisia/COV1663/2020|EPI ISL 463004|B.1|Tunisia|2020-04-01	0.0005717438	Africa
Africa|hCoV-19/South Africa/KRISP-0131/2020|EPI ISL 467483|B.1.5|South Africa|2020-05-13	Africa|hCoV-19/Tunisia/COV1663/2020|EPI ISL 463004|B.1|Tunisia|2020-04-01	0.0004707876	Africa
Africa|hCoV-19/South Africa/KRISP-0132/2020|EPI ISL 467484|B.1.1.40|South Africa|2020-05-13	Africa|hCoV-19/Tunisia/COV1663/2020|EPI ISL 463004|B.1|Tunisia|2020-04-01	0.0006053737	Africa
Africa|hCoV-19/South Africa/KRISP-0133/2020|EPI ISL 467485|B.1.1.57|South Africa|2020-05-13	Africa|hCoV-19/Tunisia/COV1663/2020|EPI ISL 463004|B.1|Tunisia|2020-04-01	0.0006054001	Africa
Africa|hCoV-19/South Africa/KRISP-0134/2020|EPI ISL 467486|B.1.1.206|South Africa|2020-05-14	Africa|hCoV-19/Tunisia/COV1663/2020|EPI ISL 463004|B.1|Tunisia|2020-04-01	0.0005717303	Africa
Africa|hCoV-19/South Africa/KRISP-0135/2020|EPI ISL 467487|B.1.1.57|South Africa|2020-05-14	Africa|hCoV-19/Tunisia/COV1663/2020|EPI ISL 463004|B.1|Tunisia|2020-04-01	0.0005086204	Africa
Africa|hCoV-19/South Africa/KRISP-0136/2020|EPI ISL 467488|B.1.5|South Africa|2020-05-14	Africa|hCoV-19/Tunisia/COV1663/2020|EPI ISL 463004|B.1|Tunisia|2020-04-01	0.0005380756	Africa
Africa|hCoV-19/South Africa/KRISP-0137/2020|EPI ISL 467489|B.1.1.52|South Africa|2020-05-14	Africa|hCoV-19/Tunisia/COV1663/2020|EPI ISL 463004|B.1|Tunisia|2020-04-01	0.0006054001	Africa
Africa|hCoV-19/South Africa/KRISP-0138/2020|EPI ISL 467490|B.1.1.53|South Africa|2020-05-14	Africa|hCoV-19/Tunisia/COV1663/2020|EPI ISL 463004|B.1|Tunisia|2020-04-01	0.0006054144	Africa
Africa|hCoV-19/South Africa/KRISP-0139/2020|EPI ISL 467491|B.1.1|South Africa|2020-05-16	Africa|hCoV-19/Tunisia/COV1663/2020|EPI ISL 463004|B.1|Tunisia|2020-04-01	0.0005717552	Africa
Africa|hCoV-19/South Africa/KRISP-0143/2020|EPI ISL 467493|B.1.1.56|South Africa|2020-05-21	Africa|hCoV-19/Tunisia/COV1663/2020|EPI ISL 463004|B.1|Tunisia|2020-04-01	0.0005717303	Africa
Africa|hCoV-19/South Africa/KRISP-0144/2020|EPI ISL 467494|B.1.5.16|South Africa|2020-05-30	Africa|hCoV-19/Tunisia/COV1663/2020|EPI ISL 463004|B.1|Tunisia|2020-04-01	0.0004707970	Africa
Africa|hCoV-19/South Africa/KRISP-0145/2020|EPI ISL 467495|B.1.106|South Africa|2020-05-30	Africa|hCoV-19/Tunisia/COV1663/2020|EPI ISL 463004|B.1|Tunisia|2020-04-01	0.0004707654	Africa
Africa|hCoV-19/South Africa/KRISP-0148/2020|EPI ISL 467498|B.1.1|South Africa|2020-05-30	Africa|hCoV-19/Tunisia/COV1663/2020|EPI ISL 463004|B.1|Tunisia|2020-04-01	0.0006054408	Africa
Africa|hCoV-19/South Africa/KRISP-0149/2020|EPI ISL 467499|B.1.1|South Africa|2020-05-30	Africa|hCoV-19/Tunisia/COV1663/2020|EPI ISL 463004|B.1|Tunisia|2020-04-01	0.0005380882	Africa
Africa|hCoV-19/South Africa/KRISP-0150/2020|EPI ISL 467500|B.1.1.75|South Africa|2020-05-30	Africa|hCoV-19/Tunisia/COV1663/2020|EPI ISL 463004|B.1|Tunisia|2020-04-01	0.0007063288	Africa
Africa|hCoV-19/South Africa/KRISP-0151/2020|EPI ISL 467501|B.1.1|South Africa|2020-06-01	Africa|hCoV-19/Tunisia/COV1663/2020|EPI ISL 463004|B.1|Tunisia|2020-04-01	0.0006064892	Africa
Africa|hCoV-19/South Africa/KRISP-0152/2020|EPI ISL 467502|B.1.1|South Africa|2020-06-01	Africa|hCoV-19/Tunisia/COV1663/2020|EPI ISL 463004|B.1|Tunisia|2020-04-01	0.0005717552	Africa
Africa|hCoV-19/South Africa/KRISP-0153/2020|EPI ISL 467503|B.1.1|South Africa|2020-06-01	Africa|hCoV-19/Tunisia/COV1663/2020|EPI ISL 463004|B.1|Tunisia|2020-04-01	0.0006054001	Africa
Africa|hCoV-19/South Africa/KRISP-0154/2020|EPI ISL 467504|B.1.1|South Africa|2020-06-01	Africa|hCoV-19/Tunisia/COV1663/2020|EPI ISL 463004|B.1|Tunisia|2020-04-01	0.0005078284	Africa
Africa|hCoV-19/South Africa/KRISP-0155/2020|EPI ISL 467505|B.1.106|South Africa|2020-06-01	Africa|hCoV-19/Tunisia/COV1663/2020|EPI ISL 463004|B.1|Tunisia|2020-04-01	0.0005113522	Africa
Africa|hCoV-19/South Africa/KRISP-0157/2020|EPI ISL 467507|B.1.1.273|South Africa|2020-05-25	Africa|hCoV-19/Tunisia/COV1663/2020|EPI ISL 463004|B.1|Tunisia|2020-04-01	0.0006390334	Africa
Africa|hCoV-19/South Africa/KRISP-0158/2020|EPI ISL 467508|B.1.106|South Africa|2020-05-28	Africa|hCoV-19/Tunisia/COV1663/2020|EPI ISL 463004|B.1|Tunisia|2020-04-01	0.0005380863	Africa
Africa|hCoV-19/South Africa/KRISP-0159/2020|EPI ISL 467509|B.1.5|South Africa|2020-06-01	Africa|hCoV-19/Tunisia/COV1663/2020|EPI ISL 463004|B.1|Tunisia|2020-04-01	0.0004034969	Africa
Africa|hCoV-19/South Africa/KRISP-0160/2020|EPI ISL 467510|B.1.5|South Africa|2020-06-01	Africa|hCoV-19/Tunisia/COV1663/2020|EPI ISL 463004|B.1|Tunisia|2020-04-01	0.0004078573	Africa
Africa|hCoV-19/South Africa/KRISP-0161/2020|EPI ISL 467511|B.1.106|South Africa|2020-06-01	Africa|hCoV-19/Tunisia/COV1663/2020|EPI ISL 463004|B.1|Tunisia|2020-04-01	0.0005044239	Africa
Africa|hCoV-19/South Africa/KRISP-0165/2020|EPI ISL 467515|B.1.1|South Africa|2020-05-29	Africa|hCoV-19/Tunisia/COV1663/2020|EPI ISL 463004|B.1|Tunisia|2020-04-01	0.0005416342	Africa
Africa|hCoV-19/South Africa/KRISP-0166/2020|EPI ISL 467516|B.1.5|South Africa|2020-04-14	Africa|hCoV-19/Tunisia/COV1663/2020|EPI ISL 463004|B.1|Tunisia|2020-04-01	0.0005044577	Africa
Africa|hCoV-19/South Africa/KRISP-0167/2020|EPI ISL 467517|B.1.106|South Africa|2020-06-02	Africa|hCoV-19/Tunisia/COV1663/2020|EPI ISL 463004|B.1|Tunisia|2020-04-01	0.0005044237	Africa
Africa|hCoV-19/South Africa/KRISP-0168/2020|EPI ISL 467518|B.1.106|South Africa|2020-05-28	Africa|hCoV-19/Tunisia/COV1663/2020|EPI ISL 463004|B.1|Tunisia|2020-04-01	0.0005044237	Africa
Africa|hCoV-19/South Africa/KRISP-0169/2020|EPI ISL 467519|B.1|South Africa|2020-05-31	Africa|hCoV-19/Tunisia/COV1663/2020|EPI ISL 463004|B.1|Tunisia|2020-04-01	0.0002702089	Africa
Africa|hCoV-19/South Africa/KRISP-0170/2020|EPI ISL 467520|B.1.1.273|South Africa|2020-05-31	Africa|hCoV-19/Tunisia/COV1663/2020|EPI ISL 463004|B.1|Tunisia|2020-04-01	0.0006429687	Africa
Africa|hCoV-19/South Africa/KRISP-0174/2020|EPI ISL 467524|B.1.106|South Africa|2020-06-04	Africa|hCoV-19/Tunisia/COV1663/2020|EPI ISL 463004|B.1|Tunisia|2020-04-01	0.0005044237	Africa
Africa|hCoV-19/South Africa/KRISP-0175/2020|EPI ISL 482702|B.1.1.273|South Africa|2020-06-05	Africa|hCoV-19/Tunisia/COV1663/2020|EPI ISL 463004|B.1|Tunisia|2020-04-01	0.0006412699	Africa
Africa|hCoV-19/South Africa/KRISP-0178/2020|EPI ISL 482704|B.1.1.57|South Africa|2020-06-05	Africa|hCoV-19/Tunisia/COV1663/2020|EPI ISL 463004|B.1|Tunisia|2020-04-01	0.0006414127	Africa
Africa|hCoV-19/South Africa/KRISP-0179/2020|EPI ISL 482705|B.1.5.16|South Africa|2020-06-06	Africa|hCoV-19/Tunisia/COV1663/2020|EPI ISL 463004|B.1|Tunisia|2020-04-01	0.0006053859	Africa
Africa|hCoV-19/South Africa/KRISP-0185/2020|EPI ISL 482708|B.1.1|South Africa|2020-06-07	Africa|hCoV-19/Tunisia/COV1663/2020|EPI ISL 463004|B.1|Tunisia|2020-04-01	0.0006054265	Africa
Africa|hCoV-19/South Africa/KRISP-0190/2020|EPI ISL 482709|B.1.1.273|South Africa|2020-06-06	Africa|hCoV-19/Tunisia/COV1663/2020|EPI ISL 463004|B.1|Tunisia|2020-04-01	0.0006395282	Africa
Africa|hCoV-19/South Africa/KRISP-0191/2020|EPI ISL 482710|B.1.106|South Africa|2020-06-04	Africa|hCoV-19/Tunisia/COV1663/2020|EPI ISL 463004|B.1|Tunisia|2020-04-01	0.0005383524	Africa
Africa|hCoV-19/South Africa/KRISP-0193/2020|EPI ISL 482848|B.1.106|South Africa|2020-06-03	Africa|hCoV-19/Tunisia/COV1663/2020|EPI ISL 463004|B.1|Tunisia|2020-04-01	0.0005092002	Africa
Africa|hCoV-19/South Africa/KRISP-0194/2020|EPI ISL 482849|B.1.106|South Africa|2020-06-06	Africa|hCoV-19/Tunisia/COV1663/2020|EPI ISL 463004|B.1|Tunisia|2020-04-01	0.0005226465	Africa
Africa|hCoV-19/South Africa/KRISP-0195/2020|EPI ISL 482850|B.1.106|South Africa|2020-06-07	Africa|hCoV-19/Tunisia/COV1663/2020|EPI ISL 463004|B.1|Tunisia|2020-04-01	0.0005853487	Africa
Africa|hCoV-19/South Africa/KRISP-0196/2020|EPI ISL 482712|B.1.106|South Africa|2020-06-08	Africa|hCoV-19/Tunisia/COV1663/2020|EPI ISL 463004|B.1|Tunisia|2020-04-01	0.0005717034	Africa
Africa|hCoV-19/South Africa/KRISP-0197/2020|EPI ISL 482713|B.1.1.206|South Africa|2020-06-08	Africa|hCoV-19/Tunisia/COV1663/2020|EPI ISL 463004|B.1|Tunisia|2020-04-01	0.0006134037	Africa
Africa|hCoV-19/South Africa/KRISP-0198/2020|EPI ISL 482851|B.1.1|South Africa|2020-06-11	Africa|hCoV-19/Tunisia/COV1663/2020|EPI ISL 463004|B.1|Tunisia|2020-04-01	0.0005800193	Africa
Africa|hCoV-19/South Africa/KRISP-0199/2020|EPI ISL 482714|B.1.5|South Africa|2020-06-11	Africa|hCoV-19/Tunisia/COV1663/2020|EPI ISL 463004|B.1|Tunisia|2020-04-01	0.0005449588	Africa
Africa|hCoV-19/South Africa/KRISP-02/2020|EPI ISL 421572|B|South Africa|2020-03-23	Africa|hCoV-19/Tunisia/COV1663/2020|EPI ISL 463004|B.1|Tunisia|2020-04-01	0.0005841834	Africa
Africa|hCoV-19/South Africa/KRISP-0200/2020|EPI ISL 482715|B.1.5|South Africa|2020-06-11	Africa|hCoV-19/Tunisia/COV1663/2020|EPI ISL 463004|B.1|Tunisia|2020-04-01	0.0005106786	Africa
Africa|hCoV-19/South Africa/KRISP-0201/2020|EPI ISL 482716|B.1.1|South Africa|2020-06-11	Africa|hCoV-19/Tunisia/COV1663/2020|EPI ISL 463004|B.1|Tunisia|2020-04-01	0.0005380881	Africa
Africa|hCoV-19/South Africa/KRISP-0203/2020|EPI ISL 482852|B.1.1|South Africa|2020-06-11	Africa|hCoV-19/Tunisia/COV1663/2020|EPI ISL 463004|B.1|Tunisia|2020-04-01	0.0005721015	Africa
Africa|hCoV-19/South Africa/KRISP-0206/2020|EPI ISL 482719|B.1.5|South Africa|2020-06-11	Africa|hCoV-19/Tunisia/COV1663/2020|EPI ISL 463004|B.1|Tunisia|2020-04-01	0.0005056819	Africa
Africa|hCoV-19/South Africa/KRISP-0211/2020|EPI ISL 482720|B.1.5|South Africa|2020-06-11	Africa|hCoV-19/Tunisia/COV1663/2020|EPI ISL 463004|B.1|Tunisia|2020-04-01	0.0004709443	Africa
Africa|hCoV-19/South Africa/KRISP-0212/2020|EPI ISL 482721|B.1.5|South Africa|2020-06-11	Africa|hCoV-19/Tunisia/COV1663/2020|EPI ISL 463004|B.1|Tunisia|2020-04-01	0.0004721830	Africa
Africa|hCoV-19/South Africa/KRISP-0213/2020|EPI ISL 482722|B.1.5|South Africa|2020-06-11	Africa|hCoV-19/Tunisia/COV1663/2020|EPI ISL 463004|B.1|Tunisia|2020-04-01	0.0004374688	Africa
Africa|hCoV-19/South Africa/KRISP-0214/2020|EPI ISL 482723|B.1.5|South Africa|2020-06-11	Africa|hCoV-19/Tunisia/COV1663/2020|EPI ISL 463004|B.1|Tunisia|2020-04-01	0.0005403392	Africa
Africa|hCoV-19/South Africa/KRISP-0224/2020|EPI ISL 482724|B.1.144|South Africa|2020-06-11	Africa|hCoV-19/Tunisia/COV1663/2020|EPI ISL 463004|B.1|Tunisia|2020-04-01	0.0004764893	Africa
Africa|hCoV-19/South Africa/KRISP-0243/2020|EPI ISL 482725|B.1.140|South Africa|2020-06-14	Africa|hCoV-19/Tunisia/COV1663/2020|EPI ISL 463004|B.1|Tunisia|2020-04-01	0.0006209418	Africa
Africa|hCoV-19/South Africa/KRISP-0245/2020|EPI ISL 482726|B.1.144|South Africa|2020-06-14	Africa|hCoV-19/Tunisia/COV1663/2020|EPI ISL 463004|B.1|Tunisia|2020-04-01	0.0005044236	Africa
Africa|hCoV-19/South Africa/KRISP-0255/2020|EPI ISL 482728|B.1.5|South Africa|2020-06-14	Africa|hCoV-19/Tunisia/COV1663/2020|EPI ISL 463004|B.1|Tunisia|2020-04-01	0.0004758481	Africa
Africa|hCoV-19/South Africa/KRISP-0259/2020|EPI ISL 482729|B.1|South Africa|2020-06-15	Africa|hCoV-19/Tunisia/COV1663/2020|EPI ISL 463004|B.1|Tunisia|2020-04-01	0.0005817257	Africa
Africa|hCoV-19/South Africa/KRISP-0260/2020|EPI ISL 482730|B.1.140|South Africa|2020-06-15	Africa|hCoV-19/Tunisia/COV1663/2020|EPI ISL 463004|B.1|Tunisia|2020-04-01	0.0006497145	Africa
Africa|hCoV-19/South Africa/KRISP-0261/2020|EPI ISL 482731|B.1.5|South Africa|2020-06-15	Africa|hCoV-19/Tunisia/COV1663/2020|EPI ISL 463004|B.1|Tunisia|2020-04-01	0.0003743425	Africa
Africa|hCoV-19/South Africa/KRISP-0266/2020|EPI ISL 482853|B.1.1|South Africa|2020-06-17	Africa|hCoV-19/Tunisia/COV1663/2020|EPI ISL 463004|B.1|Tunisia|2020-04-01	0.0007064360	Africa
Africa|hCoV-19/South Africa/KRISP-0267/2020|EPI ISL 482854|A|South Africa|2020-06-17	Africa|hCoV-19/Tunisia/COV1663/2020|EPI ISL 463004|B.1|Tunisia|2020-04-01	0.0010920989	Africa
Africa|hCoV-19/South Africa/KRISP-0268/2020|EPI ISL 482855|B.1.1.117|South Africa|2020-06-17	Africa|hCoV-19/Tunisia/COV1663/2020|EPI ISL 463004|B.1|Tunisia|2020-04-01	0.0006467543	Africa
Africa|hCoV-19/South Africa/KRISP-0269/2020|EPI ISL 482856|B.1.5|South Africa|2020-06-17	Africa|hCoV-19/Tunisia/COV1663/2020|EPI ISL 463004|B.1|Tunisia|2020-04-01	0.0005459190	Africa
Africa|hCoV-19/South Africa/KRISP-0270/2020|EPI ISL 482857|B.1.1.117|South Africa|2020-06-17	Africa|hCoV-19/Tunisia/COV1663/2020|EPI ISL 463004|B.1|Tunisia|2020-04-01	0.0006451735	Africa
Africa|hCoV-19/South Africa/KRISP-0271/2020|EPI ISL 482858|B.1.1|South Africa|2020-06-17	Africa|hCoV-19/Tunisia/COV1663/2020|EPI ISL 463004|B.1|Tunisia|2020-04-01	0.0006865493	Africa
Africa|hCoV-19/South Africa/KRISP-0272/2020|EPI ISL 482859|B.1.1|South Africa|2020-06-17	Africa|hCoV-19/Tunisia/COV1663/2020|EPI ISL 463004|B.1|Tunisia|2020-04-01	0.0005480071	Africa
Africa|hCoV-19/South Africa/KRISP-0273/2020|EPI ISL 482860|B.1.1.57|South Africa|2020-06-18	Africa|hCoV-19/Tunisia/COV1663/2020|EPI ISL 463004|B.1|Tunisia|2020-04-01	0.0007192248	Africa
Africa|hCoV-19/South Africa/KRISP-0274/2020|EPI ISL 482861|B.1.1.57|South Africa|2020-06-18	Africa|hCoV-19/Tunisia/COV1663/2020|EPI ISL 463004|B.1|Tunisia|2020-04-01	0.0007178243	Africa
Africa|hCoV-19/South Africa/KRISP-0275/2020|EPI ISL 482862|B.1.1|South Africa|2020-06-18	Africa|hCoV-19/Tunisia/COV1663/2020|EPI ISL 463004|B.1|Tunisia|2020-04-01	0.0005730216	Africa
Africa|hCoV-19/South Africa/KRISP-0276/2020|EPI ISL 482863|B.1.1.57|South Africa|2020-06-18	Africa|hCoV-19/Tunisia/COV1663/2020|EPI ISL 463004|B.1|Tunisia|2020-04-01	0.0007211014	Africa
Africa|hCoV-19/South Africa/KRISP-0277/2020|EPI ISL 482864|B.1.1.273|South Africa|2020-06-16	Africa|hCoV-19/Tunisia/COV1663/2020|EPI ISL 463004|B.1|Tunisia|2020-04-01	0.0007550868	Africa
Africa|hCoV-19/South Africa/KRISP-0278/2020|EPI ISL 482865|B.1.1.75|South Africa|2020-06-16	Africa|hCoV-19/Tunisia/COV1663/2020|EPI ISL 463004|B.1|Tunisia|2020-04-01	0.0006441299	Africa
Africa|hCoV-19/South Africa/KRISP-0279/2020|EPI ISL 482866|B.1.1.56|South Africa|2020-06-16	Africa|hCoV-19/Tunisia/COV1663/2020|EPI ISL 463004|B.1|Tunisia|2020-04-01	0.0006551351	Africa
Africa|hCoV-19/South Africa/KRISP-0280/2020|EPI ISL 482867|B.1.1.206|South Africa|2020-06-16	Africa|hCoV-19/Tunisia/COV1663/2020|EPI ISL 463004|B.1|Tunisia|2020-04-01	0.0006390462	Africa
Africa|hCoV-19/South Africa/KRISP-0281/2020|EPI ISL 482868|B.1.1.206|South Africa|2020-06-16	Africa|hCoV-19/Tunisia/COV1663/2020|EPI ISL 463004|B.1|Tunisia|2020-04-01	0.0006187161	Africa
Africa|hCoV-19/South Africa/KRISP-0282/2020|EPI ISL 482869|B.1.1.206|South Africa|2020-06-16	Africa|hCoV-19/Tunisia/COV1663/2020|EPI ISL 463004|B.1|Tunisia|2020-04-01	0.0006528334	Africa
Africa|hCoV-19/South Africa/KRISP-0283/2020|EPI ISL 482870|B.1.1.206|South Africa|2020-06-16	Africa|hCoV-19/Tunisia/COV1663/2020|EPI ISL 463004|B.1|Tunisia|2020-04-01	0.0005938546	Africa
Africa|hCoV-19/South Africa/KRISP-0284/2020|EPI ISL 482871|B.1.1.206|South Africa|2020-06-16	Africa|hCoV-19/Tunisia/COV1663/2020|EPI ISL 463004|B.1|Tunisia|2020-04-01	0.0007126284	Africa
Africa|hCoV-19/South Africa/KRISP-0285/2020|EPI ISL 482872|B.1.1.206|South Africa|2020-06-16	Africa|hCoV-19/Tunisia/COV1663/2020|EPI ISL 463004|B.1|Tunisia|2020-04-01	0.0006505313	Africa
Africa|hCoV-19/South Africa/KRISP-0286/2020|EPI ISL 487277|B.1.1|South Africa|2020-06-26	Africa|hCoV-19/Tunisia/COV1663/2020|EPI ISL 463004|B.1|Tunisia|2020-04-01	0.0005380883	Africa
Africa|hCoV-19/South Africa/KRISP-0287/2020|EPI ISL 487278|B.1.1.84|South Africa|2020-06-26	Africa|hCoV-19/Tunisia/COV1663/2020|EPI ISL 463004|B.1|Tunisia|2020-04-01	0.0005767531	Africa
Africa|hCoV-19/South Africa/KRISP-0288/2020|EPI ISL 487279|B.1.140|South Africa|2020-06-26	Africa|hCoV-19/Tunisia/COV1663/2020|EPI ISL 463004|B.1|Tunisia|2020-04-01	0.0005826746	Africa
Africa|hCoV-19/South Africa/KRISP-0290/2020|EPI ISL 487280|B.1.1.84|South Africa|2020-06-26	Africa|hCoV-19/Tunisia/COV1663/2020|EPI ISL 463004|B.1|Tunisia|2020-04-01	0.0006072524	Africa
Africa|hCoV-19/South Africa/KRISP-0291/2020|EPI ISL 487281|B.1.1.84|South Africa|2020-06-26	Africa|hCoV-19/Tunisia/COV1663/2020|EPI ISL 463004|B.1|Tunisia|2020-04-01	0.0006739337	Africa
Africa|hCoV-19/South Africa/KRISP-0293/2020|EPI ISL 487282|B.1.5|South Africa|2020-06-25	Africa|hCoV-19/Tunisia/COV1663/2020|EPI ISL 463004|B.1|Tunisia|2020-04-01	0.0005880897	Africa
Africa|hCoV-19/South Africa/KRISP-0296/2020|EPI ISL 487284|B.1.1.57|South Africa|2020-06-26	Africa|hCoV-19/Tunisia/COV1663/2020|EPI ISL 463004|B.1|Tunisia|2020-04-01	0.0005471641	Africa
Africa|hCoV-19/South Africa/KRISP-0297/2020|EPI ISL 487285|B.1.1.84|South Africa|2020-06-26	Africa|hCoV-19/Tunisia/COV1663/2020|EPI ISL 463004|B.1|Tunisia|2020-04-01	0.0004759983	Africa
Africa|hCoV-19/South Africa/KRISP-0299/2020|EPI ISL 487287|B.1.140|South Africa|2020-06-25	Africa|hCoV-19/Tunisia/COV1663/2020|EPI ISL 463004|B.1|Tunisia|2020-04-01	0.0006448074	Africa
Africa|hCoV-19/South Africa/KRISP-0300/2020|EPI ISL 487288|B.1.140|South Africa|2020-06-25	Africa|hCoV-19/Tunisia/COV1663/2020|EPI ISL 463004|B.1|Tunisia|2020-04-01	0.0005717549	Africa
Africa|hCoV-19/South Africa/KRISP-0302/2020|EPI ISL 487289|B.1.5|South Africa|2020-06-24	Africa|hCoV-19/Tunisia/COV1663/2020|EPI ISL 463004|B.1|Tunisia|2020-04-01	0.0005873966	Africa
Africa|hCoV-19/South Africa/KRISP-0303/2020|EPI ISL 487348|B.1.144|South Africa|2020-06-25	Africa|hCoV-19/Tunisia/COV1663/2020|EPI ISL 463004|B.1|Tunisia|2020-04-01	0.0005813189	Africa
Africa|hCoV-19/South Africa/KRISP-0305/2020|EPI ISL 487291|B.1.1.206|South Africa|2020-06-24	Africa|hCoV-19/Tunisia/COV1663/2020|EPI ISL 463004|B.1|Tunisia|2020-04-01	0.0006310912	Africa
Africa|hCoV-19/South Africa/KRISP-0308/2020|EPI ISL 487292|C.1|South Africa|2020-06-24	Africa|hCoV-19/Tunisia/COV1663/2020|EPI ISL 463004|B.1|Tunisia|2020-04-01	0.0007118730	Africa
Africa|hCoV-19/South Africa/KRISP-0309/2020|EPI ISL 487293|C.1|South Africa|2020-06-24	Africa|hCoV-19/Tunisia/COV1663/2020|EPI ISL 463004|B.1|Tunisia|2020-04-01	0.0007285067	Africa
Africa|hCoV-19/South Africa/KRISP-0310/2020|EPI ISL 487294|C.1|South Africa|2020-06-24	Africa|hCoV-19/Tunisia/COV1663/2020|EPI ISL 463004|B.1|Tunisia|2020-04-01	0.0007140088	Africa
Africa|hCoV-19/South Africa/KRISP-0312/2020|EPI ISL 487295|B.1.1.62|South Africa|2020-06-24	Africa|hCoV-19/Tunisia/COV1663/2020|EPI ISL 463004|B.1|Tunisia|2020-04-01	0.0006079761	Africa
Africa|hCoV-19/South Africa/KRISP-0318/2020|EPI ISL 487297|B.1.1.206|South Africa|2020-06-23	Africa|hCoV-19/Tunisia/COV1663/2020|EPI ISL 463004|B.1|Tunisia|2020-04-01	0.0006056648	Africa
Africa|hCoV-19/South Africa/KRISP-0321/2020|EPI ISL 487298|B.1.1.206|South Africa|2020-06-24	Africa|hCoV-19/Tunisia/COV1663/2020|EPI ISL 463004|B.1|Tunisia|2020-04-01	0.0006894167	Africa
Africa|hCoV-19/South Africa/KRISP-0322/2020|EPI ISL 487299|B.1.1.288|South Africa|2020-06-24	Africa|hCoV-19/Tunisia/COV1663/2020|EPI ISL 463004|B.1|Tunisia|2020-04-01	0.0005564813	Africa
Africa|hCoV-19/South Africa/KRISP-0323/2020|EPI ISL 487300|B.1.1.288|South Africa|2020-06-24	Africa|hCoV-19/Tunisia/COV1663/2020|EPI ISL 463004|B.1|Tunisia|2020-04-01	0.0005468776	Africa
Africa|hCoV-19/South Africa/KRISP-0327/2020|EPI ISL 487301|C.1|South Africa|2020-06-24	Africa|hCoV-19/Tunisia/COV1663/2020|EPI ISL 463004|B.1|Tunisia|2020-04-01	0.0006994195	Africa
Africa|hCoV-19/South Africa/KRISP-0331/2020|EPI ISL 487302|B.1.1.206|South Africa|2020-06-24	Africa|hCoV-19/Tunisia/COV1663/2020|EPI ISL 463004|B.1|Tunisia|2020-04-01	0.0006500634	Africa
Africa|hCoV-19/South Africa/KRISP-0332/2020|EPI ISL 487303|C.1|South Africa|2020-06-24	Africa|hCoV-19/Tunisia/COV1663/2020|EPI ISL 463004|B.1|Tunisia|2020-04-01	0.0007543711	Africa
Africa|hCoV-19/South Africa/KRISP-0336/2020|EPI ISL 487304|B.1.1.273|South Africa|2020-06-18	Africa|hCoV-19/Tunisia/COV1663/2020|EPI ISL 463004|B.1|Tunisia|2020-04-01	0.0007400431	Africa
Africa|hCoV-19/South Africa/KRISP-0337/2020|EPI ISL 495517|B.1.1.273|South Africa|2020-06-18	Africa|hCoV-19/Tunisia/COV1663/2020|EPI ISL 463004|B.1|Tunisia|2020-04-01	0.0007263226	Africa
Africa|hCoV-19/South Africa/KRISP-0338/2020|EPI ISL 487305|B.1.1.273|South Africa|2020-06-18	Africa|hCoV-19/Tunisia/COV1663/2020|EPI ISL 463004|B.1|Tunisia|2020-04-01	0.0007118171	Africa
Africa|hCoV-19/South Africa/KRISP-0339/2020|EPI ISL 487306|B.1.1.273|South Africa|2020-06-18	Africa|hCoV-19/Tunisia/COV1663/2020|EPI ISL 463004|B.1|Tunisia|2020-04-01	0.0007253379	Africa
Africa|hCoV-19/South Africa/KRISP-0340/2020|EPI ISL 487307|B.1.1.273|South Africa|2020-06-17	Africa|hCoV-19/Tunisia/COV1663/2020|EPI ISL 463004|B.1|Tunisia|2020-04-01	0.0007194252	Africa
Africa|hCoV-19/South Africa/KRISP-0342/2020|EPI ISL 495518|B.1.1.206|South Africa|2020-06-18	Africa|hCoV-19/Tunisia/COV1663/2020|EPI ISL 463004|B.1|Tunisia|2020-04-01	0.0006295527	Africa
Africa|hCoV-19/South Africa/KRISP-0343/2020|EPI ISL 495519|H.1|South Africa|2020-06-18	Africa|hCoV-19/Tunisia/COV1663/2020|EPI ISL 463004|B.1|Tunisia|2020-04-01	0.0005783754	Africa
Africa|hCoV-19/South Africa/KRISP-0344/2020|EPI ISL 495520|C.1|South Africa|2020-06-20	Africa|hCoV-19/Tunisia/COV1663/2020|EPI ISL 463004|B.1|Tunisia|2020-04-01	0.0008780423	Africa
Africa|hCoV-19/South Africa/KRISP-0346/2020|EPI ISL 495521|B.1.140|South Africa|2020-06-18	Africa|hCoV-19/Tunisia/COV1663/2020|EPI ISL 463004|B.1|Tunisia|2020-04-01	0.0005857856	Africa
Africa|hCoV-19/South Africa/KRISP-0347/2020|EPI ISL 487308|B.1.1.206|South Africa|2020-06-18	Africa|hCoV-19/Tunisia/COV1663/2020|EPI ISL 463004|B.1|Tunisia|2020-04-01	0.0007400575	Africa
Africa|hCoV-19/South Africa/KRISP-0348/2020|EPI ISL 487309|B.1.144|South Africa|2020-06-18	Africa|hCoV-19/Tunisia/COV1663/2020|EPI ISL 463004|B.1|Tunisia|2020-04-01	0.0005508289	Africa
Africa|hCoV-19/South Africa/KRISP-0349/2020|EPI ISL 487310|B.1.1.206|South Africa|2020-06-17	Africa|hCoV-19/Tunisia/COV1663/2020|EPI ISL 463004|B.1|Tunisia|2020-04-01	0.0005760693	Africa
Africa|hCoV-19/South Africa/KRISP-0350/2020|EPI ISL 487311|B.1.1.206|South Africa|2020-06-17	Africa|hCoV-19/Tunisia/COV1663/2020|EPI ISL 463004|B.1|Tunisia|2020-04-01	0.0005722689	Africa
Africa|hCoV-19/South Africa/KRISP-0352/2020|EPI ISL 487312|B.1.1.206|South Africa|2020-06-17	Africa|hCoV-19/Tunisia/COV1663/2020|EPI ISL 463004|B.1|Tunisia|2020-04-01	0.0005721150	Africa
Africa|hCoV-19/South Africa/KRISP-0356/2020|EPI ISL 487313|B.1.5|South Africa|2020-06-25	Africa|hCoV-19/Tunisia/COV1663/2020|EPI ISL 463004|B.1|Tunisia|2020-04-01	0.0006090807	Africa
Africa|hCoV-19/South Africa/KRISP-0360/2020|EPI ISL 487314|C.1|South Africa|2020-06-19	Africa|hCoV-19/Tunisia/COV1663/2020|EPI ISL 463004|B.1|Tunisia|2020-04-01	0.0008073171	Africa
Africa|hCoV-19/South Africa/KRISP-0361/2020|EPI ISL 487315|B.1.1.206|South Africa|2020-06-18	Africa|hCoV-19/Tunisia/COV1663/2020|EPI ISL 463004|B.1|Tunisia|2020-04-01	0.0007261627	Africa
Africa|hCoV-19/South Africa/KRISP-0365/2020|EPI ISL 487316|B.1.1.84|South Africa|2020-06-25	Africa|hCoV-19/Tunisia/COV1663/2020|EPI ISL 463004|B.1|Tunisia|2020-04-01	0.0006053883	Africa
Africa|hCoV-19/South Africa/KRISP-0366/2020|EPI ISL 487317|B.1.1|South Africa|2020-06-18	Africa|hCoV-19/Tunisia/COV1663/2020|EPI ISL 463004|B.1|Tunisia|2020-04-01	0.0003129392	Africa
Africa|hCoV-19/South Africa/KRISP-0367/2020|EPI ISL 487318|B.1.1.273|South Africa|2020-06-25	Africa|hCoV-19/Tunisia/COV1663/2020|EPI ISL 463004|B.1|Tunisia|2020-04-01	0.0007076380	Africa
Africa|hCoV-19/South Africa/KRISP-0368/2020|EPI ISL 487319|B.1.1|South Africa|2020-06-18	Africa|hCoV-19/Tunisia/COV1663/2020|EPI ISL 463004|B.1|Tunisia|2020-04-01	0.0005381009	Africa
Africa|hCoV-19/South Africa/KRISP-0369/2020|EPI ISL 487320|B.1.1.84|South Africa|2020-06-25	Africa|hCoV-19/Tunisia/COV1663/2020|EPI ISL 463004|B.1|Tunisia|2020-04-01	0.0006053737	Africa
Africa|hCoV-19/South Africa/KRISP-0370/2020|EPI ISL 487321|B.1.140|South Africa|2020-06-25	Africa|hCoV-19/Tunisia/COV1663/2020|EPI ISL 463004|B.1|Tunisia|2020-04-01	0.0006054265	Africa
Africa|hCoV-19/South Africa/KRISP-0372/2020|EPI ISL 487323|B.1.106|South Africa|2020-06-19	Africa|hCoV-19/Tunisia/COV1663/2020|EPI ISL 463004|B.1|Tunisia|2020-04-01	0.0005112078	Africa
Africa|hCoV-19/South Africa/KRISP-0373/2020|EPI ISL 487324|B.1.106|South Africa|2020-06-19	Africa|hCoV-19/Tunisia/COV1663/2020|EPI ISL 463004|B.1|Tunisia|2020-04-01	0.0005717283	Africa
Africa|hCoV-19/South Africa/KRISP-0375/2020|EPI ISL 487325|B.1.140|South Africa|2020-06-25	Africa|hCoV-19/Tunisia/COV1663/2020|EPI ISL 463004|B.1|Tunisia|2020-04-01	0.0005759245	Africa
Africa|hCoV-19/South Africa/KRISP-0376/2020|EPI ISL 487326|B.1.5|South Africa|2020-06-22	Africa|hCoV-19/Tunisia/COV1663/2020|EPI ISL 463004|B.1|Tunisia|2020-04-01	0.0004414789	Africa
Africa|hCoV-19/South Africa/KRISP-0377/2020|EPI ISL 495522|B.1.1|South Africa|2020-06-22	Africa|hCoV-19/Tunisia/COV1663/2020|EPI ISL 463004|B.1|Tunisia|2020-04-01	0.0005305459	Africa
Africa|hCoV-19/South Africa/KRISP-0378/2020|EPI ISL 487327|B.1.1.84|South Africa|2020-06-22	Africa|hCoV-19/Tunisia/COV1663/2020|EPI ISL 463004|B.1|Tunisia|2020-04-01	0.0004501518	Africa
Africa|hCoV-19/South Africa/KRISP-0380/2020|EPI ISL 487328|B.1.1.84|South Africa|2020-06-25	Africa|hCoV-19/Tunisia/COV1663/2020|EPI ISL 463004|B.1|Tunisia|2020-04-01	0.0005722885	Africa
Africa|hCoV-19/South Africa/KRISP-0382/2020|EPI ISL 495523|B.1.140|South Africa|2020-06-25	Africa|hCoV-19/Tunisia/COV1663/2020|EPI ISL 463004|B.1|Tunisia|2020-04-01	0.0005603254	Africa
Africa|hCoV-19/South Africa/KRISP-0383/2020|EPI ISL 495524|B.1.140|South Africa|2020-06-25	Africa|hCoV-19/Tunisia/COV1663/2020|EPI ISL 463004|B.1|Tunisia|2020-04-01	0.0007465175	Africa
Africa|hCoV-19/South Africa/KRISP-0384/2020|EPI ISL 495525|B.1.140|South Africa|2020-06-25	Africa|hCoV-19/Tunisia/COV1663/2020|EPI ISL 463004|B.1|Tunisia|2020-04-01	0.0005552759	Africa
Africa|hCoV-19/South Africa/KRISP-0386/2020|EPI ISL 487329|B.1.1.62|South Africa|2020-07-01	Africa|hCoV-19/Tunisia/COV1663/2020|EPI ISL 463004|B.1|Tunisia|2020-04-01	0.0006054258	Africa
Africa|hCoV-19/South Africa/KRISP-0387/2020|EPI ISL 487330|B.1.1.99|South Africa|2020-07-01	Africa|hCoV-19/Tunisia/COV1663/2020|EPI ISL 463004|B.1|Tunisia|2020-04-01	0.0006404334	Africa
Africa|hCoV-19/South Africa/KRISP-0388/2020|EPI ISL 487331|B.1.140|South Africa|2020-07-01	Africa|hCoV-19/Tunisia/COV1663/2020|EPI ISL 463004|B.1|Tunisia|2020-04-01	0.0005764068	Africa
Africa|hCoV-19/South Africa/KRISP-0389/2020|EPI ISL 487332|C.9|South Africa|2020-07-01	Africa|hCoV-19/Tunisia/COV1663/2020|EPI ISL 463004|B.1|Tunisia|2020-04-01	0.0007736968	Africa
Africa|hCoV-19/South Africa/KRISP-0390/2020|EPI ISL 487333|C.2|South Africa|2020-07-01	Africa|hCoV-19/Tunisia/COV1663/2020|EPI ISL 463004|B.1|Tunisia|2020-04-01	0.0007804693	Africa
Africa|hCoV-19/South Africa/KRISP-0391/2020|EPI ISL 487334|B.1.1.206|South Africa|2020-07-01	Africa|hCoV-19/Tunisia/COV1663/2020|EPI ISL 463004|B.1|Tunisia|2020-04-01	0.0005735817	Africa
Africa|hCoV-19/South Africa/KRISP-0392/2020|EPI ISL 487335|B.1.5.19|South Africa|2020-07-01	Africa|hCoV-19/Tunisia/COV1663/2020|EPI ISL 463004|B.1|Tunisia|2020-04-01	0.0005928462	Africa
Africa|hCoV-19/South Africa/KRISP-0393/2020|EPI ISL 487336|C.6|South Africa|2020-07-01	Africa|hCoV-19/Tunisia/COV1663/2020|EPI ISL 463004|B.1|Tunisia|2020-04-01	0.0007099740	Africa
Africa|hCoV-19/South Africa/KRISP-0394/2020|EPI ISL 487337|B.1.5.19|South Africa|2020-07-01	Africa|hCoV-19/Tunisia/COV1663/2020|EPI ISL 463004|B.1|Tunisia|2020-04-01	0.0007424903	Africa
Africa|hCoV-19/South Africa/KRISP-0395/2020|EPI ISL 487338|C.2|South Africa|2020-07-01	Africa|hCoV-19/Tunisia/COV1663/2020|EPI ISL 463004|B.1|Tunisia|2020-04-01	0.0007736633	Africa
Africa|hCoV-19/South Africa/KRISP-0396/2020|EPI ISL 487339|C.1|South Africa|2020-07-01	Africa|hCoV-19/Tunisia/COV1663/2020|EPI ISL 463004|B.1|Tunisia|2020-04-01	0.0007434964	Africa
Africa|hCoV-19/South Africa/KRISP-0397/2020|EPI ISL 487340|B.1.5|South Africa|2020-07-01	Africa|hCoV-19/Tunisia/COV1663/2020|EPI ISL 463004|B.1|Tunisia|2020-04-01	0.0005044136	Africa
Africa|hCoV-19/South Africa/KRISP-0398/2020|EPI ISL 487341|B.1.1.206|South Africa|2020-07-01	Africa|hCoV-19/Tunisia/COV1663/2020|EPI ISL 463004|B.1|Tunisia|2020-04-01	0.0006563796	Africa
Africa|hCoV-19/South Africa/KRISP-04/2020|EPI ISL 436684|B.1.1.273|South Africa|2020-03-31	Africa|hCoV-19/Tunisia/COV1663/2020|EPI ISL 463004|B.1|Tunisia|2020-04-01	0.0005731174	Africa
Africa|hCoV-19/South Africa/KRISP-0402/2020|EPI ISL 495527|B.1.140|South Africa|2020-06-23	Africa|hCoV-19/Tunisia/COV1663/2020|EPI ISL 463004|B.1|Tunisia|2020-04-01	0.0006405540	Africa
Africa|hCoV-19/South Africa/KRISP-0403/2020|EPI ISL 495528|C.1|South Africa|2020-06-23	Africa|hCoV-19/Tunisia/COV1663/2020|EPI ISL 463004|B.1|Tunisia|2020-04-01	0.0007113835	Africa
Africa|hCoV-19/South Africa/KRISP-0404/2020|EPI ISL 495529|B.1.1.206|South Africa|2020-06-24	Africa|hCoV-19/Tunisia/COV1663/2020|EPI ISL 463004|B.1|Tunisia|2020-04-01	0.0006390741	Africa
Africa|hCoV-19/South Africa/KRISP-0405/2020|EPI ISL 495530|B.1.140|South Africa|2020-06-23	Africa|hCoV-19/Tunisia/COV1663/2020|EPI ISL 463004|B.1|Tunisia|2020-04-01	0.0006390893	Africa
Africa|hCoV-19/South Africa/KRISP-0406/2020|EPI ISL 495531|B.1.1.206|South Africa|2020-06-22	Africa|hCoV-19/Tunisia/COV1663/2020|EPI ISL 463004|B.1|Tunisia|2020-04-01	0.0006526013	Africa
Africa|hCoV-19/South Africa/KRISP-0407/2020|EPI ISL 495532|B.1.5|South Africa|2020-06-24	Africa|hCoV-19/Tunisia/COV1663/2020|EPI ISL 463004|B.1|Tunisia|2020-04-01	0.0004439762	Africa
Africa|hCoV-19/South Africa/KRISP-0408/2020|EPI ISL 495533|B.1.140|South Africa|2020-06-23	Africa|hCoV-19/Tunisia/COV1663/2020|EPI ISL 463004|B.1|Tunisia|2020-04-01	0.0006291962	Africa
Africa|hCoV-19/South Africa/KRISP-0409/2020|EPI ISL 495534|C.1|South Africa|2020-06-23	Africa|hCoV-19/Tunisia/COV1663/2020|EPI ISL 463004|B.1|Tunisia|2020-04-01	0.0007063592	Africa
Africa|hCoV-19/South Africa/KRISP-0410/2020|EPI ISL 495535|B.1.140|South Africa|2020-07-02	Africa|hCoV-19/Tunisia/COV1663/2020|EPI ISL 463004|B.1|Tunisia|2020-04-01	0.0006727233	Africa
Africa|hCoV-19/South Africa/KRISP-0411/2020|EPI ISL 495536|B.1.1.206|South Africa|2020-07-02	Africa|hCoV-19/Tunisia/COV1663/2020|EPI ISL 463004|B.1|Tunisia|2020-04-01	0.0007063904	Africa
Africa|hCoV-19/South Africa/KRISP-0412/2020|EPI ISL 495537|B.1.1.206|South Africa|2020-07-02	Africa|hCoV-19/Tunisia/COV1663/2020|EPI ISL 463004|B.1|Tunisia|2020-04-01	0.0007400430	Africa
Africa|hCoV-19/South Africa/KRISP-0413/2020|EPI ISL 495538|B.1.1.40|South Africa|2020-07-02	Africa|hCoV-19/Tunisia/COV1663/2020|EPI ISL 463004|B.1|Tunisia|2020-04-01	0.0007063596	Africa
Africa|hCoV-19/South Africa/KRISP-0414/2020|EPI ISL 495539|B.1.140|South Africa|2020-07-02	Africa|hCoV-19/Tunisia/COV1663/2020|EPI ISL 463004|B.1|Tunisia|2020-04-01	0.0006054001	Africa
Africa|hCoV-19/South Africa/KRISP-0415/2020|EPI ISL 495540|B.1.140|South Africa|2020-07-02	Africa|hCoV-19/Tunisia/COV1663/2020|EPI ISL 463004|B.1|Tunisia|2020-04-01	0.0006390463	Africa
Africa|hCoV-19/South Africa/KRISP-0417/2020|EPI ISL 495541|B.1.1.62|South Africa|2020-07-02	Africa|hCoV-19/Tunisia/COV1663/2020|EPI ISL 463004|B.1|Tunisia|2020-04-01	0.0006727391	Africa
Africa|hCoV-19/South Africa/KRISP-0418/2020|EPI ISL 495542|B.1.1.206|South Africa|2020-07-02	Africa|hCoV-19/Tunisia/COV1663/2020|EPI ISL 463004|B.1|Tunisia|2020-04-01	0.0007736787	Africa
Africa|hCoV-19/South Africa/KRISP-0420/2020|EPI ISL 495543|C.9|South Africa|2020-07-01	Africa|hCoV-19/Tunisia/COV1663/2020|EPI ISL 463004|B.1|Tunisia|2020-04-01	0.0007752352	Africa
Africa|hCoV-19/South Africa/KRISP-0421/2020|EPI ISL 495544|B.1.1|South Africa|2020-07-01	Africa|hCoV-19/Tunisia/COV1663/2020|EPI ISL 463004|B.1|Tunisia|2020-04-01	0.0006407053	Africa
Africa|hCoV-19/South Africa/KRISP-0423/2020|EPI ISL 495545|B.1.140|South Africa|2020-07-01	Africa|hCoV-19/Tunisia/COV1663/2020|EPI ISL 463004|B.1|Tunisia|2020-04-01	0.0005476130	Africa
Africa|hCoV-19/South Africa/KRISP-0426/2020|EPI ISL 495546|B.1.1.206|South Africa|2020-07-01	Africa|hCoV-19/Tunisia/COV1663/2020|EPI ISL 463004|B.1|Tunisia|2020-04-01	0.0007402992	Africa
Africa|hCoV-19/South Africa/KRISP-0436/2020|EPI ISL 498055|B.1.1|South Africa|2020-07-01	Africa|hCoV-19/Tunisia/COV1663/2020|EPI ISL 463004|B.1|Tunisia|2020-04-01	0.0006727098	Africa
Africa|hCoV-19/South Africa/KRISP-0445/2020|EPI ISL 498058|H.1|South Africa|2020-06-30	Africa|hCoV-19/Tunisia/COV1663/2020|EPI ISL 463004|B.1|Tunisia|2020-04-01	0.0005817661	Africa
Africa|hCoV-19/South Africa/KRISP-0446/2020|EPI ISL 498059|B.1.5|South Africa|2020-06-30	Africa|hCoV-19/Tunisia/COV1663/2020|EPI ISL 463004|B.1|Tunisia|2020-04-01	0.0004109999	Africa
Africa|hCoV-19/South Africa/KRISP-045/2020|EPI ISL 436686|B.1.1.1|South Africa|2020-03-27	Africa|hCoV-19/Tunisia/COV1663/2020|EPI ISL 463004|B.1|Tunisia|2020-04-01	0.0006727097	Africa
Africa|hCoV-19/South Africa/KRISP-0458/2020|EPI ISL 495549|B.1.1|South Africa|2020-07-02	Africa|hCoV-19/Tunisia/COV1663/2020|EPI ISL 463004|B.1|Tunisia|2020-04-01	0.0007090754	Africa
Africa|hCoV-19/South Africa/KRISP-0460/2020|EPI ISL 495550|B.1.106|South Africa|2020-07-02	Africa|hCoV-19/Tunisia/COV1663/2020|EPI ISL 463004|B.1|Tunisia|2020-04-01	0.0005046681	Africa
Africa|hCoV-19/South Africa/KRISP-0462/2020|EPI ISL 495552|B.1.106|South Africa|2020-07-02	Africa|hCoV-19/Tunisia/COV1663/2020|EPI ISL 463004|B.1|Tunisia|2020-04-01	0.0005097954	Africa
Africa|hCoV-19/South Africa/KRISP-0464/2020|EPI ISL 495553|B.1.5|South Africa|2020-06-30	Africa|hCoV-19/Tunisia/COV1663/2020|EPI ISL 463004|B.1|Tunisia|2020-04-01	0.0004949192	Africa
Africa|hCoV-19/South Africa/KRISP-0469/2020|EPI ISL 495555|H.1|South Africa|2020-07-06	Africa|hCoV-19/Tunisia/COV1663/2020|EPI ISL 463004|B.1|Tunisia|2020-04-01	0.0006126859	Africa
Africa|hCoV-19/South Africa/KRISP-0474/2020|EPI ISL 495557|H.1|South Africa|2020-07-06	Africa|hCoV-19/Tunisia/COV1663/2020|EPI ISL 463004|B.1|Tunisia|2020-04-01	0.0006054143	Africa
Africa|hCoV-19/South Africa/KRISP-0475/2020|EPI ISL 495558|H.1|South Africa|2020-07-06	Africa|hCoV-19/Tunisia/COV1663/2020|EPI ISL 463004|B.1|Tunisia|2020-04-01	0.0006097196	Africa
Africa|hCoV-19/South Africa/KRISP-0478/2020|EPI ISL 495559|B.1.1|South Africa|2020-07-05	Africa|hCoV-19/Tunisia/COV1663/2020|EPI ISL 463004|B.1|Tunisia|2020-04-01	0.0005052115	Africa
Africa|hCoV-19/South Africa/KRISP-0485/2020|EPI ISL 495561|B.1.1.206|South Africa|2020-07-03	Africa|hCoV-19/Tunisia/COV1663/2020|EPI ISL 463004|B.1|Tunisia|2020-04-01	0.0005751728	Africa
Africa|hCoV-19/South Africa/KRISP-0487/2020|EPI ISL 495562|B.1.106|South Africa|2020-07-03	Africa|hCoV-19/Tunisia/COV1663/2020|EPI ISL 463004|B.1|Tunisia|2020-04-01	0.0006390312	Africa
Africa|hCoV-19/South Africa/KRISP-0489/2020|EPI ISL 498060|B.1.1.206|South Africa|2020-07-09	Africa|hCoV-19/Tunisia/COV1663/2020|EPI ISL 463004|B.1|Tunisia|2020-04-01	0.0006408565	Africa
Africa|hCoV-19/South Africa/KRISP-0490/2020|EPI ISL 498061|B.1.1.206|South Africa|2020-07-09	Africa|hCoV-19/Tunisia/COV1663/2020|EPI ISL 463004|B.1|Tunisia|2020-04-01	0.0006390463	Africa
Africa|hCoV-19/South Africa/KRISP-0491/2020|EPI ISL 498062|B.1.1.273|South Africa|2020-07-07	Africa|hCoV-19/Tunisia/COV1663/2020|EPI ISL 463004|B.1|Tunisia|2020-04-01	0.0007399959	Africa
Africa|hCoV-19/South Africa/KRISP-0492/2020|EPI ISL 498063|B.1.1.273|South Africa|2020-07-07	Africa|hCoV-19/Tunisia/COV1663/2020|EPI ISL 463004|B.1|Tunisia|2020-04-01	0.0007459844	Africa
Africa|hCoV-19/South Africa/KRISP-0493/2020|EPI ISL 498064|B.1.1.67|South Africa|2020-07-07	Africa|hCoV-19/Tunisia/COV1663/2020|EPI ISL 463004|B.1|Tunisia|2020-04-01	0.0006427076	Africa
Africa|hCoV-19/South Africa/KRISP-0494/2020|EPI ISL 498065|B.1.1.206|South Africa|2020-07-09	Africa|hCoV-19/Tunisia/COV1663/2020|EPI ISL 463004|B.1|Tunisia|2020-04-01	0.0006726939	Africa
Africa|hCoV-19/South Africa/KRISP-0497/2020|EPI ISL 498066|B.1.1.206|South Africa|2020-07-09	Africa|hCoV-19/Tunisia/COV1663/2020|EPI ISL 463004|B.1|Tunisia|2020-04-01	0.0006726940	Africa
Africa|hCoV-19/South Africa/KRISP-0498/2020|EPI ISL 498067|B.1|South Africa|2020-07-10	Africa|hCoV-19/Tunisia/COV1663/2020|EPI ISL 463004|B.1|Tunisia|2020-04-01	0.0006726939	Africa
Africa|hCoV-19/South Africa/KRISP-0500/2020|EPI ISL 498068|B.1.1|South Africa|2020-07-07	Africa|hCoV-19/Tunisia/COV1663/2020|EPI ISL 463004|B.1|Tunisia|2020-04-01	0.0005976393	Africa
Africa|hCoV-19/South Africa/KRISP-0501/2020|EPI ISL 498069|B.1.5|South Africa|2020-07-11	Africa|hCoV-19/Tunisia/COV1663/2020|EPI ISL 463004|B.1|Tunisia|2020-04-01	0.0005380879	Africa
Africa|hCoV-19/South Africa/KRISP-0502/2020|EPI ISL 498070|B.1.1.273|South Africa|2020-07-11	Africa|hCoV-19/Tunisia/COV1663/2020|EPI ISL 463004|B.1|Tunisia|2020-04-01	0.0007745072	Africa
Africa|hCoV-19/South Africa/KRISP-0503/2020|EPI ISL 498071|B.1.1.273|South Africa|2020-07-11	Africa|hCoV-19/Tunisia/COV1663/2020|EPI ISL 463004|B.1|Tunisia|2020-04-01	0.0008747464	Africa
Africa|hCoV-19/South Africa/KRISP-0526/2020|EPI ISL 498072|B.1.5.19|South Africa|2020-07-13	Africa|hCoV-19/Tunisia/COV1663/2020|EPI ISL 463004|B.1|Tunisia|2020-04-01	0.0007737307	Africa
Africa|hCoV-19/South Africa/KRISP-0527/2020|EPI ISL 498073|B.1.140|South Africa|2020-07-14	Africa|hCoV-19/Tunisia/COV1663/2020|EPI ISL 463004|B.1|Tunisia|2020-04-01	0.0007400255	Africa
Africa|hCoV-19/South Africa/KRISP-0529/2020|EPI ISL 498074|C.1|South Africa|2020-07-13	Africa|hCoV-19/Tunisia/COV1663/2020|EPI ISL 463004|B.1|Tunisia|2020-04-01	0.0007737307	Africa
Africa|hCoV-19/South Africa/KRISP-0531/2020|EPI ISL 498075|B.1.5|South Africa|2020-07-14	Africa|hCoV-19/Tunisia/COV1663/2020|EPI ISL 463004|B.1|Tunisia|2020-04-01	0.0006390463	Africa
Africa|hCoV-19/South Africa/KRISP-0534/2020|EPI ISL 498077|B.1.5|South Africa|2020-07-14	Africa|hCoV-19/Tunisia/COV1663/2020|EPI ISL 463004|B.1|Tunisia|2020-04-01	0.0006390893	Africa
Africa|hCoV-19/South Africa/KRISP-0535/2020|EPI ISL 498078|B.1.1.206|South Africa|2020-07-08	Africa|hCoV-19/Tunisia/COV1663/2020|EPI ISL 463004|B.1|Tunisia|2020-04-01	0.0008073713	Africa
Africa|hCoV-19/South Africa/KRISP-0536/2020|EPI ISL 498079|B.1.1|South Africa|2020-07-14	Africa|hCoV-19/Tunisia/COV1663/2020|EPI ISL 463004|B.1|Tunisia|2020-04-01	0.0006727233	Africa
Africa|hCoV-19/South Africa/KRISP-0538/2020|EPI ISL 498080|B.1.1.254|South Africa|2020-07-14	Africa|hCoV-19/Tunisia/COV1663/2020|EPI ISL 463004|B.1|Tunisia|2020-04-01	0.0006103816	Africa
Africa|hCoV-19/South Africa/KRISP-0539/2020|EPI ISL 498081|B.1.1.206|South Africa|2020-07-07	Africa|hCoV-19/Tunisia/COV1663/2020|EPI ISL 463004|B.1|Tunisia|2020-04-01	0.0007063737	Africa
Africa|hCoV-19/South Africa/KRISP-0540/2020|EPI ISL 498082|B.1.1|South Africa|2020-07-14	Africa|hCoV-19/Tunisia/COV1663/2020|EPI ISL 463004|B.1|Tunisia|2020-04-01	0.0006054001	Africa
Africa|hCoV-19/South Africa/KRISP-0541/2020|EPI ISL 498083|B.1.1.206|South Africa|2020-07-14	Africa|hCoV-19/Tunisia/COV1663/2020|EPI ISL 463004|B.1|Tunisia|2020-04-01	0.0005807405	Africa
Africa|hCoV-19/South Africa/KRISP-0543/2020|EPI ISL 498084|C.2|South Africa|2020-07-12	Africa|hCoV-19/Tunisia/COV1663/2020|EPI ISL 463004|B.1|Tunisia|2020-04-01	0.0009082873	Africa
Africa|hCoV-19/South Africa/KRISP-0544/2020|EPI ISL 498085|B.1.1.206|South Africa|2020-07-13	Africa|hCoV-19/Tunisia/COV1663/2020|EPI ISL 463004|B.1|Tunisia|2020-04-01	0.0006758169	Africa
Africa|hCoV-19/South Africa/KRISP-0545/2020|EPI ISL 498086|B.1.1.273|South Africa|2020-07-14	Africa|hCoV-19/Tunisia/COV1663/2020|EPI ISL 463004|B.1|Tunisia|2020-04-01	0.0008073364	Africa
Africa|hCoV-19/South Africa/KRISP-0548/2020|EPI ISL 498087|B.1.1.273|South Africa|2020-07-15	Africa|hCoV-19/Tunisia/COV1663/2020|EPI ISL 463004|B.1|Tunisia|2020-04-01	0.0007063288	Africa
Africa|hCoV-19/South Africa/KRISP-0549/2020|EPI ISL 498088|B.1.140|South Africa|2020-07-15	Africa|hCoV-19/Tunisia/COV1663/2020|EPI ISL 463004|B.1|Tunisia|2020-04-01	0.0006054265	Africa
Africa|hCoV-19/South Africa/KRISP-0550/2020|EPI ISL 498089|B.1.1.34|South Africa|2020-07-15	Africa|hCoV-19/Tunisia/COV1663/2020|EPI ISL 463004|B.1|Tunisia|2020-04-01	0.0007400928	Africa
Africa|hCoV-19/South Africa/KRISP-0551/2020|EPI ISL 498090|H.1|South Africa|2020-07-14	Africa|hCoV-19/Tunisia/COV1663/2020|EPI ISL 463004|B.1|Tunisia|2020-04-01	0.0006054144	Africa
Africa|hCoV-19/South Africa/KRISP-0552/2020|EPI ISL 498091|H.1|South Africa|2020-07-14	Africa|hCoV-19/Tunisia/COV1663/2020|EPI ISL 463004|B.1|Tunisia|2020-04-01	0.0006054144	Africa
Africa|hCoV-19/South Africa/KRISP-0553/2020|EPI ISL 498092|H.1|South Africa|2020-07-14	Africa|hCoV-19/Tunisia/COV1663/2020|EPI ISL 463004|B.1|Tunisia|2020-04-01	0.0004390999	Africa
Africa|hCoV-19/South Africa/KRISP-0554/2020|EPI ISL 498093|B.1.1|South Africa|2020-07-14	Africa|hCoV-19/Tunisia/COV1663/2020|EPI ISL 463004|B.1|Tunisia|2020-04-01	0.0004396344	Africa
Africa|hCoV-19/South Africa/KRISP-0555/2020|EPI ISL 498094|B.1.140|South Africa|2020-07-15	Africa|hCoV-19/Tunisia/COV1663/2020|EPI ISL 463004|B.1|Tunisia|2020-04-01	0.0006390615	Africa
Africa|hCoV-19/South Africa/KRISP-0556/2020|EPI ISL 498095|B.1.1.273|South Africa|2020-07-15	Africa|hCoV-19/Tunisia/COV1663/2020|EPI ISL 463004|B.1|Tunisia|2020-04-01	0.0007063455	Africa
Africa|hCoV-19/South Africa/KRISP-0557/2020|EPI ISL 498096|C.1|South Africa|2020-07-14	Africa|hCoV-19/Tunisia/COV1663/2020|EPI ISL 463004|B.1|Tunisia|2020-04-01	0.0007738348	Africa
Africa|hCoV-19/South Africa/KRISP-0558/2020|EPI ISL 498097|B.1.1.206|South Africa|2020-07-15	Africa|hCoV-19/Tunisia/COV1663/2020|EPI ISL 463004|B.1|Tunisia|2020-04-01	0.0006763031	Africa
Africa|hCoV-19/South Africa/KRISP-0559/2020|EPI ISL 498098|B.1.1.206|South Africa|2020-07-14	Africa|hCoV-19/Tunisia/COV1663/2020|EPI ISL 463004|B.1|Tunisia|2020-04-01	0.0007400428	Africa
Africa|hCoV-19/South Africa/KRISP-0560/2020|EPI ISL 498099|B.1.1|South Africa|2020-07-15	Africa|hCoV-19/Tunisia/COV1663/2020|EPI ISL 463004|B.1|Tunisia|2020-04-01	0.0005717303	Africa
Africa|hCoV-19/South Africa/KRISP-0561/2020|EPI ISL 498100|H.1|South Africa|2020-07-15	Africa|hCoV-19/Tunisia/COV1663/2020|EPI ISL 463004|B.1|Tunisia|2020-04-01	0.0006390614	Africa
Africa|hCoV-19/South Africa/KRISP-0562/2020|EPI ISL 498101|B.1.140|South Africa|2020-07-15	Africa|hCoV-19/Tunisia/COV1663/2020|EPI ISL 463004|B.1|Tunisia|2020-04-01	0.0005717552	Africa
Africa|hCoV-19/South Africa/KRISP-0564/2020|EPI ISL 498103|B.1.1|South Africa|2020-07-15	Africa|hCoV-19/Tunisia/COV1663/2020|EPI ISL 463004|B.1|Tunisia|2020-04-01	0.0005044475	Africa
Africa|hCoV-19/South Africa/KRISP-0565/2020|EPI ISL 498104|C.2|South Africa|2020-07-14	Africa|hCoV-19/Tunisia/COV1663/2020|EPI ISL 463004|B.1|Tunisia|2020-04-01	0.0007736632	Africa
Africa|hCoV-19/South Africa/KRISP-0567/2020|EPI ISL 498105|B.1.1.206|South Africa|2020-07-15	Africa|hCoV-19/Tunisia/COV1663/2020|EPI ISL 463004|B.1|Tunisia|2020-04-01	0.0006768525	Africa
Africa|hCoV-19/South Africa/KRISP-0568/2020|EPI ISL 498106|B.1.1|South Africa|2020-07-15	Africa|hCoV-19/Tunisia/COV1663/2020|EPI ISL 463004|B.1|Tunisia|2020-04-01	0.0005717303	Africa
Africa|hCoV-19/South Africa/KRISP-0569/2020|EPI ISL 498107|B.1.1.206|South Africa|2020-07-15	Africa|hCoV-19/Tunisia/COV1663/2020|EPI ISL 463004|B.1|Tunisia|2020-04-01	0.0006429815	Africa
Africa|hCoV-19/South Africa/KRISP-0570/2020|EPI ISL 498108|B.1.1.56|South Africa|2020-07-02	Africa|hCoV-19/Tunisia/COV1663/2020|EPI ISL 463004|B.1|Tunisia|2020-04-01	0.0006727526	Africa
Africa|hCoV-19/South Africa/KRISP-0571/2020|EPI ISL 498109|B.1.1.56|South Africa|2020-07-14	Africa|hCoV-19/Tunisia/COV1663/2020|EPI ISL 463004|B.1|Tunisia|2020-04-01	0.0006054265	Africa
Africa|hCoV-19/South Africa/KRISP-0572/2020|EPI ISL 498110|B.1.5|South Africa|2020-07-13	Africa|hCoV-19/Tunisia/COV1663/2020|EPI ISL 463004|B.1|Tunisia|2020-04-01	0.0006054122	Africa
Africa|hCoV-19/South Africa/KRISP-0573/2020|EPI ISL 498111|B.1.1.206|South Africa|2020-07-14	Africa|hCoV-19/Tunisia/COV1663/2020|EPI ISL 463004|B.1|Tunisia|2020-04-01	0.0007400430	Africa
Africa|hCoV-19/South Africa/KRISP-0574/2020|EPI ISL 498112|B.1.1.206|South Africa|2020-07-15	Africa|hCoV-19/Tunisia/COV1663/2020|EPI ISL 463004|B.1|Tunisia|2020-04-01	0.0007737307	Africa
Africa|hCoV-19/South Africa/KRISP-0575/2020|EPI ISL 498113|B.1.1.206|South Africa|2020-07-13	Africa|hCoV-19/Tunisia/COV1663/2020|EPI ISL 463004|B.1|Tunisia|2020-04-01	0.0007400430	Africa
Africa|hCoV-19/South Africa/KRISP-0576/2020|EPI ISL 498114|B.1.1.206|South Africa|2020-07-07	Africa|hCoV-19/Tunisia/COV1663/2020|EPI ISL 463004|B.1|Tunisia|2020-04-01	0.0006390463	Africa
Africa|hCoV-19/South Africa/KRISP-0577/2020|EPI ISL 498115|B.1.1.56|South Africa|2020-07-09	Africa|hCoV-19/Tunisia/COV1663/2020|EPI ISL 463004|B.1|Tunisia|2020-04-01	0.0007400430	Africa
Africa|hCoV-19/South Africa/KRISP-0578/2020|EPI ISL 498116|B.1.1.206|South Africa|2020-07-09	Africa|hCoV-19/Tunisia/COV1663/2020|EPI ISL 463004|B.1|Tunisia|2020-04-01	0.0006727098	Africa
Africa|hCoV-19/South Africa/KRISP-0579/2020|EPI ISL 498117|B.1.1.273|South Africa|2020-07-08	Africa|hCoV-19/Tunisia/COV1663/2020|EPI ISL 463004|B.1|Tunisia|2020-04-01	0.0007400282	Africa
Africa|hCoV-19/South Africa/KRISP-0580/2020|EPI ISL 498118|B.1.1.206|South Africa|2020-07-07	Africa|hCoV-19/Tunisia/COV1663/2020|EPI ISL 463004|B.1|Tunisia|2020-04-01	0.0006727098	Africa
Africa|hCoV-19/South Africa/KRISP-0581/2020|EPI ISL 498119|B.1.1.273|South Africa|2020-07-09	Africa|hCoV-19/Tunisia/COV1663/2020|EPI ISL 463004|B.1|Tunisia|2020-04-01	0.0006726805	Africa
Africa|hCoV-19/South Africa/KRISP-0584/2020|EPI ISL 498122|B.1|South Africa|2020-07-07	Africa|hCoV-19/Tunisia/COV1663/2020|EPI ISL 463004|B.1|Tunisia|2020-04-01	0.0005380755	Africa
Africa|hCoV-19/South Africa/KRISP-0585/2020|EPI ISL 498123|B.1.140|South Africa|2020-07-08	Africa|hCoV-19/Tunisia/COV1663/2020|EPI ISL 463004|B.1|Tunisia|2020-04-01	0.0006727098	Africa
Africa|hCoV-19/South Africa/KRISP-0586/2020|EPI ISL 498124|B.1.1.273|South Africa|2020-07-08	Africa|hCoV-19/Tunisia/COV1663/2020|EPI ISL 463004|B.1|Tunisia|2020-04-01	0.0007063596	Africa
Africa|hCoV-19/South Africa/KRISP-0587/2020|EPI ISL 498125|B.1.1.56|South Africa|2020-07-09	Africa|hCoV-19/Tunisia/COV1663/2020|EPI ISL 463004|B.1|Tunisia|2020-04-01	0.0007063596	Africa
Africa|hCoV-19/South Africa/KRISP-0588/2020|EPI ISL 498126|B.1.140|South Africa|2020-07-08	Africa|hCoV-19/Tunisia/COV1663/2020|EPI ISL 463004|B.1|Tunisia|2020-04-01	0.0006390463	Africa
Africa|hCoV-19/South Africa/KRISP-06/2020|EPI ISL 421573|B.6|South Africa|2020-03-31	Africa|hCoV-19/Tunisia/COV1663/2020|EPI ISL 463004|B.1|Tunisia|2020-04-01	0.0006753350	Africa
Africa|hCoV-19/South Africa/KRISP-07/2020|EPI ISL 421574|B.1.106|South Africa|2020-04-01	Africa|hCoV-19/Tunisia/COV1663/2020|EPI ISL 463004|B.1|Tunisia|2020-04-01	0.0004371451	Africa
Africa|hCoV-19/South Africa/KRISP-101/2020|EPI ISL 455631|B.1.5|South Africa|2020-04-30	Africa|hCoV-19/Tunisia/COV1663/2020|EPI ISL 463004|B.1|Tunisia|2020-04-01	0.0004371305	Africa
Africa|hCoV-19/South Africa/KRISP-102/2020|EPI ISL 455632|B.1.1|South Africa|2020-04-30	Africa|hCoV-19/Tunisia/COV1663/2020|EPI ISL 463004|B.1|Tunisia|2020-04-01	0.0005380882	Africa
Africa|hCoV-19/South Africa/KRISP-103/2020|EPI ISL 455633|B.1.106|South Africa|2020-04-30	Africa|hCoV-19/Tunisia/COV1663/2020|EPI ISL 463004|B.1|Tunisia|2020-04-01	0.0005387874	Africa
Africa|hCoV-19/South Africa/KRISP-104/2020|EPI ISL 455634|B.1.106|South Africa|2020-05-01	Africa|hCoV-19/Tunisia/COV1663/2020|EPI ISL 463004|B.1|Tunisia|2020-04-01	0.0005208499	Africa
Africa|hCoV-19/South Africa/KRISP-105/2020|EPI ISL 455635|B.1.106|South Africa|2020-05-05	Africa|hCoV-19/Tunisia/COV1663/2020|EPI ISL 463004|B.1|Tunisia|2020-04-01	0.0005396413	Africa
Africa|hCoV-19/South Africa/KRISP-106/2020|EPI ISL 455636|B.1.106|South Africa|2020-03-31	Africa|hCoV-19/Tunisia/COV1663/2020|EPI ISL 463004|B.1|Tunisia|2020-04-01	0.0004707654	Africa
Africa|hCoV-19/South Africa/KRISP-108/2020|EPI ISL 455638|B.1|South Africa|2020-05-04	Africa|hCoV-19/Tunisia/COV1663/2020|EPI ISL 463004|B.1|Tunisia|2020-04-01	0.0005566413	Africa
Africa|hCoV-19/South Africa/KRISP-109/2020|EPI ISL 455639|B.1.1.57|South Africa|2020-03-31	Africa|hCoV-19/Tunisia/COV1663/2020|EPI ISL 463004|B.1|Tunisia|2020-04-01	0.0006053996	Africa
Africa|hCoV-19/South Africa/KRISP-K000566/2020|EPI ISL 509223|B.1.1.206|South Africa|2020-07-13	Africa|hCoV-19/Tunisia/COV1663/2020|EPI ISL 463004|B.1|Tunisia|2020-04-01	0.0006727098	Africa
Africa|hCoV-19/South Africa/KRISP-K000567/2020|EPI ISL 509224|B.1.1.62|South Africa|2020-07-13	Africa|hCoV-19/Tunisia/COV1663/2020|EPI ISL 463004|B.1|Tunisia|2020-04-01	0.0006728070	Africa
Africa|hCoV-19/South Africa/KRISP-K000568/2020|EPI ISL 509225|B.1.1.206|South Africa|2020-07-11	Africa|hCoV-19/Tunisia/COV1663/2020|EPI ISL 463004|B.1|Tunisia|2020-04-01	0.0006727391	Africa
Africa|hCoV-19/South Africa/KRISP-K000569/2020|EPI ISL 509226|H.1|South Africa|2020-07-11	Africa|hCoV-19/Tunisia/COV1663/2020|EPI ISL 463004|B.1|Tunisia|2020-04-01	0.0007064071	Africa
Africa|hCoV-19/South Africa/KRISP-K000571/2020|EPI ISL 509227|B.1.1.99|South Africa|2020-07-13	Africa|hCoV-19/Tunisia/COV1663/2020|EPI ISL 463004|B.1|Tunisia|2020-04-01	0.0005438300	Africa
Africa|hCoV-19/South Africa/KRISP-K000572/2020|EPI ISL 509228|B.1.1.206|South Africa|2020-07-13	Africa|hCoV-19/Tunisia/COV1663/2020|EPI ISL 463004|B.1|Tunisia|2020-04-01	0.0007400283	Africa
Africa|hCoV-19/South Africa/KRISP-K000573/2020|EPI ISL 509229|B.1.1.206|South Africa|2020-07-10	Africa|hCoV-19/Tunisia/COV1663/2020|EPI ISL 463004|B.1|Tunisia|2020-04-01	0.0006054001	Africa
Africa|hCoV-19/South Africa/KRISP-K000574/2020|EPI ISL 509230|B.1.5.19|South Africa|2020-07-13	Africa|hCoV-19/Tunisia/COV1663/2020|EPI ISL 463004|B.1|Tunisia|2020-04-01	0.0005380520	Africa
Africa|hCoV-19/South Africa/KRISP-K000575/2020|EPI ISL 509231|B.1.140|South Africa|2020-07-13	Africa|hCoV-19/Tunisia/COV1663/2020|EPI ISL 463004|B.1|Tunisia|2020-04-01	0.0006390313	Africa
Africa|hCoV-19/South Africa/KRISP-K000576/2020|EPI ISL 509232|B.1.1.206|South Africa|2020-07-13	Africa|hCoV-19/Tunisia/COV1663/2020|EPI ISL 463004|B.1|Tunisia|2020-04-01	0.0007063737	Africa
Africa|hCoV-19/South Africa/KRISP-K000577/2020|EPI ISL 509233|B.1.1.206|South Africa|2020-07-11	Africa|hCoV-19/Tunisia/COV1663/2020|EPI ISL 463004|B.1|Tunisia|2020-04-01	0.0005717303	Africa
Africa|hCoV-19/South Africa/KRISP-K000578/2020|EPI ISL 509234|C.1|South Africa|2020-07-13	Africa|hCoV-19/Tunisia/COV1663/2020|EPI ISL 463004|B.1|Tunisia|2020-04-01	0.0008467533	Africa
Africa|hCoV-19/South Africa/KRISP-K000579/2020|EPI ISL 509235|C.1|South Africa|2020-07-10	Africa|hCoV-19/Tunisia/COV1663/2020|EPI ISL 463004|B.1|Tunisia|2020-04-01	0.0007064308	Africa
Africa|hCoV-19/South Africa/KRISP-K000580/2020|EPI ISL 509236|B.1.1|South Africa|2020-07-13	Africa|hCoV-19/Tunisia/COV1663/2020|EPI ISL 463004|B.1|Tunisia|2020-04-01	0.0006390614	Africa
Africa|hCoV-19/South Africa/KRISP-K000581/2020|EPI ISL 509237|B.1.1.206|South Africa|2020-07-13	Africa|hCoV-19/Tunisia/COV1663/2020|EPI ISL 463004|B.1|Tunisia|2020-04-01	0.0007737307	Africa
Africa|hCoV-19/South Africa/KRISP-K000582/2020|EPI ISL 509238|B.1.1.206|South Africa|2020-07-13	Africa|hCoV-19/Tunisia/COV1663/2020|EPI ISL 463004|B.1|Tunisia|2020-04-01	0.0006390463	Africa
Africa|hCoV-19/South Africa/KRISP-K000583/2020|EPI ISL 509239|B.1.1.206|South Africa|2020-07-13	Africa|hCoV-19/Tunisia/COV1663/2020|EPI ISL 463004|B.1|Tunisia|2020-04-01	0.0006727233	Africa
Africa|hCoV-19/South Africa/KRISP-K000584/2020|EPI ISL 509240|B.1.1.273|South Africa|2020-07-13	Africa|hCoV-19/Tunisia/COV1663/2020|EPI ISL 463004|B.1|Tunisia|2020-04-01	0.0007736477	Africa
Africa|hCoV-19/South Africa/KRISP-K000585/2020|EPI ISL 509241|B.1.140|South Africa|2020-07-13	Africa|hCoV-19/Tunisia/COV1663/2020|EPI ISL 463004|B.1|Tunisia|2020-04-01	0.0005717552	Africa
Africa|hCoV-19/South Africa/KRISP-K000586/2020|EPI ISL 509242|B.1.140|South Africa|2020-07-13	Africa|hCoV-19/Tunisia/COV1663/2020|EPI ISL 463004|B.1|Tunisia|2020-04-01	0.0006057199	Africa
Africa|hCoV-19/South Africa/KRISP-K000588/2020|EPI ISL 509243|B.1.1.206|South Africa|2020-07-13	Africa|hCoV-19/Tunisia/COV1663/2020|EPI ISL 463004|B.1|Tunisia|2020-04-01	0.0007063737	Africa
Africa|hCoV-19/South Africa/KRISP-K000589/2020|EPI ISL 509244|B.1.1.206|South Africa|2020-07-13	Africa|hCoV-19/Tunisia/COV1663/2020|EPI ISL 463004|B.1|Tunisia|2020-04-01	0.0007064045	Africa
Africa|hCoV-19/South Africa/KRISP-K000591/2020|EPI ISL 509245|B.1.5|South Africa|2020-07-12	Africa|hCoV-19/Tunisia/COV1663/2020|EPI ISL 463004|B.1|Tunisia|2020-04-01	0.0004034969	Africa
Africa|hCoV-19/South Africa/KRISP-K000592/2020|EPI ISL 509246|B.1.1.273|South Africa|2020-07-13	Africa|hCoV-19/Tunisia/COV1663/2020|EPI ISL 463004|B.1|Tunisia|2020-04-01	0.0007120659	Africa
Africa|hCoV-19/South Africa/KRISP-K000594/2020|EPI ISL 509247|B.1.140|South Africa|2020-07-02	Africa|hCoV-19/Tunisia/COV1663/2020|EPI ISL 463004|B.1|Tunisia|2020-04-01	0.0006726939	Africa
Africa|hCoV-19/South Africa/KRISP-K000595/2020|EPI ISL 509248|B.1.140|South Africa|2020-07-02	Africa|hCoV-19/Tunisia/COV1663/2020|EPI ISL 463004|B.1|Tunisia|2020-04-01	0.0006390463	Africa
Africa|hCoV-19/South Africa/KRISP-K000596/2020|EPI ISL 509249|B.1.1.206|South Africa|2020-07-02	Africa|hCoV-19/Tunisia/COV1663/2020|EPI ISL 463004|B.1|Tunisia|2020-04-01	0.0007400753	Africa
Africa|hCoV-19/South Africa/KRISP-K000597/2020|EPI ISL 509250|B.1.1.34|South Africa|2020-07-13	Africa|hCoV-19/Tunisia/COV1663/2020|EPI ISL 463004|B.1|Tunisia|2020-04-01	0.0006390463	Africa
Africa|hCoV-19/South Africa/KRISP-K000598/2020|EPI ISL 509251|B.1.1.206|South Africa|2020-07-03	Africa|hCoV-19/Tunisia/COV1663/2020|EPI ISL 463004|B.1|Tunisia|2020-04-01	0.0006054001	Africa
Africa|hCoV-19/South Africa/KRISP-K000599/2020|EPI ISL 509252|B.1.1.273|South Africa|2020-07-13	Africa|hCoV-19/Tunisia/COV1663/2020|EPI ISL 463004|B.1|Tunisia|2020-04-01	0.0006054001	Africa
Africa|hCoV-19/South Africa/KRISP-K000600/2020|EPI ISL 509253|B.1.1.206|South Africa|2020-07-01	Africa|hCoV-19/Tunisia/COV1663/2020|EPI ISL 463004|B.1|Tunisia|2020-04-01	0.0007400107	Africa
Africa|hCoV-19/South Africa/KRISP-K000601/2020|EPI ISL 509254|B.1.1.57|South Africa|2020-07-13	Africa|hCoV-19/Tunisia/COV1663/2020|EPI ISL 463004|B.1|Tunisia|2020-04-01	0.0005717552	Africa
Africa|hCoV-19/South Africa/KRISP-K000602/2020|EPI ISL 509255|B.1.1.206|South Africa|2020-07-01	Africa|hCoV-19/Tunisia/COV1663/2020|EPI ISL 463004|B.1|Tunisia|2020-04-01	0.0007063596	Africa
Africa|hCoV-19/South Africa/KRISP-K000603/2020|EPI ISL 509256|B.1.1.206|South Africa|2020-07-02	Africa|hCoV-19/Tunisia/COV1663/2020|EPI ISL 463004|B.1|Tunisia|2020-04-01	0.0006726940	Africa
Africa|hCoV-19/South Africa/KRISP-K000604/2020|EPI ISL 509257|C.1|South Africa|2020-07-01	Africa|hCoV-19/Tunisia/COV1663/2020|EPI ISL 463004|B.1|Tunisia|2020-04-01	0.0007400107	Africa
Africa|hCoV-19/South Africa/KRISP-K000606/2020|EPI ISL 509259|B.1.1.206|South Africa|2020-07-02	Africa|hCoV-19/Tunisia/COV1663/2020|EPI ISL 463004|B.1|Tunisia|2020-04-01	0.0008251307	Africa
Africa|hCoV-19/South Africa/KRISP-K000607/2020|EPI ISL 509260|B.1.1.57|South Africa|2020-07-13	Africa|hCoV-19/Tunisia/COV1663/2020|EPI ISL 463004|B.1|Tunisia|2020-04-01	0.0006390745	Africa
Africa|hCoV-19/South Africa/KRISP-K000608/2020|EPI ISL 509261|H.1|South Africa|2020-07-03	Africa|hCoV-19/Tunisia/COV1663/2020|EPI ISL 463004|B.1|Tunisia|2020-04-01	0.0006406342	Africa
Africa|hCoV-19/South Africa/KRISP-K000612/2020|EPI ISL 509264|B.1.1.206|South Africa|2020-07-01	Africa|hCoV-19/Tunisia/COV1663/2020|EPI ISL 463004|B.1|Tunisia|2020-04-01	0.0008073876	Africa
Africa|hCoV-19/South Africa/KRISP-K000613/2020|EPI ISL 509265|B.1.1.206|South Africa|2020-07-14	Africa|hCoV-19/Tunisia/COV1663/2020|EPI ISL 463004|B.1|Tunisia|2020-04-01	0.0008073713	Africa
Africa|hCoV-19/South Africa/KRISP-K000614/2020|EPI ISL 509266|B.1.1.206|South Africa|2020-07-02	Africa|hCoV-19/Tunisia/COV1663/2020|EPI ISL 463004|B.1|Tunisia|2020-04-01	0.0007063904	Africa
Africa|hCoV-19/South Africa/KRISP-K000615/2020|EPI ISL 509267|B.1.1.206|South Africa|2020-07-02	Africa|hCoV-19/Tunisia/COV1663/2020|EPI ISL 463004|B.1|Tunisia|2020-04-01	0.0007736970	Africa
Africa|hCoV-19/South Africa/KRISP-K000616/2020|EPI ISL 509268|B.1.1.206|South Africa|2020-07-01	Africa|hCoV-19/Tunisia/COV1663/2020|EPI ISL 463004|B.1|Tunisia|2020-04-01	0.0006780754	Africa
Africa|hCoV-19/South Africa/KRISP-K000617/2020|EPI ISL 509269|B.1.1.206|South Africa|2020-07-01	Africa|hCoV-19/Tunisia/COV1663/2020|EPI ISL 463004|B.1|Tunisia|2020-04-01	0.0006727233	Africa
Africa|hCoV-19/South Africa/KRISP-K000618/2020|EPI ISL 509270|B.1.1.206|South Africa|2020-07-03	Africa|hCoV-19/Tunisia/COV1663/2020|EPI ISL 463004|B.1|Tunisia|2020-04-01	0.0006390463	Africa
Africa|hCoV-19/South Africa/KRISP-K000620/2020|EPI ISL 509272|B.1.1.206|South Africa|2020-07-01	Africa|hCoV-19/Tunisia/COV1663/2020|EPI ISL 463004|B.1|Tunisia|2020-04-01	0.0007172381	Africa
Africa|hCoV-19/South Africa/KRISP-K000621/2020|EPI ISL 509273|B.1.140|South Africa|2020-07-02	Africa|hCoV-19/Tunisia/COV1663/2020|EPI ISL 463004|B.1|Tunisia|2020-04-01	0.0006443551	Africa
Africa|hCoV-19/South Africa/KRISP-K000622/2020|EPI ISL 509274|B.1.1|South Africa|2020-07-03	Africa|hCoV-19/Tunisia/COV1663/2020|EPI ISL 463004|B.1|Tunisia|2020-04-01	0.0005044475	Africa
Africa|hCoV-19/South Africa/KRISP-K000623/2020|EPI ISL 509275|B.1.1.206|South Africa|2020-07-04	Africa|hCoV-19/Tunisia/COV1663/2020|EPI ISL 463004|B.1|Tunisia|2020-04-01	0.0007736970	Africa
Africa|hCoV-19/South Africa/KRISP-K000624/2020|EPI ISL 509276|B.1.1.206|South Africa|2020-07-02	Africa|hCoV-19/Tunisia/COV1663/2020|EPI ISL 463004|B.1|Tunisia|2020-04-01	0.0006766693	Africa
Africa|hCoV-19/South Africa/KRISP-K000625/2020|EPI ISL 509277|B.1.1.206|South Africa|2020-07-11	Africa|hCoV-19/Tunisia/COV1663/2020|EPI ISL 463004|B.1|Tunisia|2020-04-01	0.0007471544	Africa
Africa|hCoV-19/South Africa/KRISP-K000626/2020|EPI ISL 509278|B.1.1.1|South Africa|2020-07-07	Africa|hCoV-19/Tunisia/COV1663/2020|EPI ISL 463004|B.1|Tunisia|2020-04-01	0.0007629236	Africa
Africa|hCoV-19/South Africa/KRISP-K000628/2020|EPI ISL 509279|B.1.1.206|South Africa|2020-07-12	Africa|hCoV-19/Tunisia/COV1663/2020|EPI ISL 463004|B.1|Tunisia|2020-04-01	0.0006727102	Africa
Africa|hCoV-19/South Africa/KRISP-K000629/2020|EPI ISL 509280|B.1.1|South Africa|2020-07-03	Africa|hCoV-19/Tunisia/COV1663/2020|EPI ISL 463004|B.1|Tunisia|2020-04-01	0.0006926965	Africa
Africa|hCoV-19/South Africa/KRISP-K000630/2020|EPI ISL 509281|B.1.1.206|South Africa|2020-07-03	Africa|hCoV-19/Tunisia/COV1663/2020|EPI ISL 463004|B.1|Tunisia|2020-04-01	0.0006390740	Africa
Africa|hCoV-19/South Africa/KRISP-K000631/2020|EPI ISL 509282|B.1.1.206|South Africa|2020-07-04	Africa|hCoV-19/Tunisia/COV1663/2020|EPI ISL 463004|B.1|Tunisia|2020-04-01	0.0006779834	Africa
Africa|hCoV-19/South Africa/KRISP-K000632/2020|EPI ISL 509283|B.1.1.206|South Africa|2020-07-02	Africa|hCoV-19/Tunisia/COV1663/2020|EPI ISL 463004|B.1|Tunisia|2020-04-01	0.0006726939	Africa
Africa|hCoV-19/South Africa/KRISP-K000633/2020|EPI ISL 509284|B.1.1.206|South Africa|2020-07-02	Africa|hCoV-19/Tunisia/COV1663/2020|EPI ISL 463004|B.1|Tunisia|2020-04-01	0.0006390463	Africa
Africa|hCoV-19/South Africa/KRISP-K000635/2020|EPI ISL 509285|B.1|South Africa|2020-07-07	Africa|hCoV-19/Tunisia/COV1663/2020|EPI ISL 463004|B.1|Tunisia|2020-04-01	0.0005717168	Africa
Africa|hCoV-19/South Africa/KRISP-K000637/2020|EPI ISL 509287|B.1.106|South Africa|2020-07-13	Africa|hCoV-19/Tunisia/COV1663/2020|EPI ISL 463004|B.1|Tunisia|2020-04-01	0.0005044017	Africa
Africa|hCoV-19/South Africa/KRISP-K000639/2020|EPI ISL 509288|C.1|South Africa|2020-07-13	Africa|hCoV-19/Tunisia/COV1663/2020|EPI ISL 463004|B.1|Tunisia|2020-04-01	0.0007110705	Africa
Africa|hCoV-19/South Africa/KRISP-K000640/2020|EPI ISL 509289|B.1.5.31|South Africa|2020-07-13	Africa|hCoV-19/Tunisia/COV1663/2020|EPI ISL 463004|B.1|Tunisia|2020-04-01	0.0005044136	Africa
Africa|hCoV-19/South Africa/KRISP-K000641/2020|EPI ISL 509290|B.1.1.34|South Africa|2020-07-13	Africa|hCoV-19/Tunisia/COV1663/2020|EPI ISL 463004|B.1|Tunisia|2020-04-01	0.0007737645	Africa
Africa|hCoV-19/South Africa/KRISP-K000643/2020|EPI ISL 509292|C.1|South Africa|2020-07-10	Africa|hCoV-19/Tunisia/COV1663/2020|EPI ISL 463004|B.1|Tunisia|2020-04-01	0.0007063596	Africa
Africa|hCoV-19/South Africa/KRISP-K000649/2020|EPI ISL 509293|B.1.5.19|South Africa|2020-07-13	Africa|hCoV-19/Tunisia/COV1663/2020|EPI ISL 463004|B.1|Tunisia|2020-04-01	0.0006726487	Africa
Africa|hCoV-19/South Africa/KRISP-K000650/2020|EPI ISL 509294|B.1.1.206|South Africa|2020-07-13	Africa|hCoV-19/Tunisia/COV1663/2020|EPI ISL 463004|B.1|Tunisia|2020-04-01	0.0007399610	Africa
Africa|hCoV-19/South Africa/KRISP-K000652/2020|EPI ISL 509296|B.1.1.273|South Africa|2020-07-13	Africa|hCoV-19/Tunisia/COV1663/2020|EPI ISL 463004|B.1|Tunisia|2020-04-01	0.0007399785	Africa
Africa|hCoV-19/South Africa/KRISP-K000655/2020|EPI ISL 509298|B.1.1.254|South Africa|2020-07-12	Africa|hCoV-19/Tunisia/COV1663/2020|EPI ISL 463004|B.1|Tunisia|2020-04-01	0.0004545178	Africa
Africa|hCoV-19/South Africa/KRISP-K000658/2020|EPI ISL 509299|C.1|South Africa|2020-07-13	Africa|hCoV-19/Tunisia/COV1663/2020|EPI ISL 463004|B.1|Tunisia|2020-04-01	0.0008752376	Africa
Africa|hCoV-19/South Africa/KRISP-K000659/2020|EPI ISL 509300|B.1.1.206|South Africa|2020-07-13	Africa|hCoV-19/Tunisia/COV1663/2020|EPI ISL 463004|B.1|Tunisia|2020-04-01	0.0007401352	Africa
Africa|hCoV-19/South Africa/KRISP-K001035/2020|EPI ISL 509301|H.1|South Africa|2020-07-17	Africa|hCoV-19/Tunisia/COV1663/2020|EPI ISL 463004|B.1|Tunisia|2020-04-01	0.0006054144	Africa
Africa|hCoV-19/South Africa/KRISP-K001037/2020|EPI ISL 509302|B.1.140|South Africa|2020-07-16	Africa|hCoV-19/Tunisia/COV1663/2020|EPI ISL 463004|B.1|Tunisia|2020-04-01	0.0005717552	Africa
Africa|hCoV-19/South Africa/KRISP-K001038/2020|EPI ISL 509303|B.1.1.273|South Africa|2020-07-16	Africa|hCoV-19/Tunisia/COV1663/2020|EPI ISL 463004|B.1|Tunisia|2020-04-01	0.0007399785	Africa
Africa|hCoV-19/South Africa/KRISP-K001041/2020|EPI ISL 509304|B.1.1.273|South Africa|2020-07-16	Africa|hCoV-19/Tunisia/COV1663/2020|EPI ISL 463004|B.1|Tunisia|2020-04-01	0.0007736815	Africa
Africa|hCoV-19/South Africa/KRISP-K001043/2020|EPI ISL 509305|B.1.5.16|South Africa|2020-07-02	Africa|hCoV-19/Tunisia/COV1663/2020|EPI ISL 463004|B.1|Tunisia|2020-04-01	0.0007399758	Africa
Africa|hCoV-19/South Africa/KRISP-K001044/2020|EPI ISL 509306|B.1.1|South Africa|2020-07-18	Africa|hCoV-19/Tunisia/COV1663/2020|EPI ISL 463004|B.1|Tunisia|2020-04-01	0.0005381116	Africa
Africa|hCoV-19/South Africa/KRISP-K001045/2020|EPI ISL 509307|C.2|South Africa|2020-07-18	Africa|hCoV-19/Tunisia/COV1663/2020|EPI ISL 463004|B.1|Tunisia|2020-04-01	0.0007736970	Africa
Africa|hCoV-19/South Africa/KRISP-K001049/2020|EPI ISL 509308|B.1.1.34|South Africa|2020-07-16	Africa|hCoV-19/Tunisia/COV1663/2020|EPI ISL 463004|B.1|Tunisia|2020-04-01	0.0007736997	Africa
Africa|hCoV-19/South Africa/KRISP-K001051/2020|EPI ISL 509309|B.1.1.206|South Africa|2020-07-14	Africa|hCoV-19/Tunisia/COV1663/2020|EPI ISL 463004|B.1|Tunisia|2020-04-01	0.0007737462	Africa
Africa|hCoV-19/South Africa/KRISP-K001052/2020|EPI ISL 509310|B.1.1.206|South Africa|2020-07-14	Africa|hCoV-19/Tunisia/COV1663/2020|EPI ISL 463004|B.1|Tunisia|2020-04-01	0.0007063596	Africa
Africa|hCoV-19/South Africa/KRISP-K001053/2020|EPI ISL 509311|B.1.1.206|South Africa|2020-07-03	Africa|hCoV-19/Tunisia/COV1663/2020|EPI ISL 463004|B.1|Tunisia|2020-04-01	0.0006407550	Africa
Africa|hCoV-19/South Africa/KRISP-K001055/2020|EPI ISL 509313|B.1.1.62|South Africa|2020-07-13	Africa|hCoV-19/Tunisia/COV1663/2020|EPI ISL 463004|B.1|Tunisia|2020-04-01	0.0006727685	Africa
Africa|hCoV-19/South Africa/KRISP-K001057/2020|EPI ISL 509314|B.1.1.254|South Africa|2020-07-03	Africa|hCoV-19/Tunisia/COV1663/2020|EPI ISL 463004|B.1|Tunisia|2020-04-01	0.0006053737	Africa
Africa|hCoV-19/South Africa/KRISP-K001059/2020|EPI ISL 509316|B.1.1|South Africa|2020-07-01	Africa|hCoV-19/Tunisia/COV1663/2020|EPI ISL 463004|B.1|Tunisia|2020-04-01	0.0007400282	Africa
Africa|hCoV-19/South Africa/KRISP-K001061/2020|EPI ISL 509317|B.1.1.206|South Africa|2020-07-04	Africa|hCoV-19/Tunisia/COV1663/2020|EPI ISL 463004|B.1|Tunisia|2020-04-01	0.0006053880	Africa
Africa|hCoV-19/South Africa/KRISP-K001062/2020|EPI ISL 509318|B.1.1.206|South Africa|2020-07-03	Africa|hCoV-19/Tunisia/COV1663/2020|EPI ISL 463004|B.1|Tunisia|2020-04-01	0.0006390463	Africa
Africa|hCoV-19/South Africa/KRISP-K001063/2020|EPI ISL 509319|B.1.5|South Africa|2020-07-03	Africa|hCoV-19/Tunisia/COV1663/2020|EPI ISL 463004|B.1|Tunisia|2020-04-01	0.0006053880	Africa
Africa|hCoV-19/South Africa/KRISP-K001064/2020|EPI ISL 509320|B.1.1.273|South Africa|2020-07-03	Africa|hCoV-19/Tunisia/COV1663/2020|EPI ISL 463004|B.1|Tunisia|2020-04-01	0.0006054265	Africa
Africa|hCoV-19/South Africa/KRISP-K001065/2020|EPI ISL 509321|B.1.1|South Africa|2020-07-03	Africa|hCoV-19/Tunisia/COV1663/2020|EPI ISL 463004|B.1|Tunisia|2020-04-01	0.0005717687	Africa
Africa|hCoV-19/South Africa/KRISP-K001067/2020|EPI ISL 509323|B.1.1.206|South Africa|2020-07-02	Africa|hCoV-19/Tunisia/COV1663/2020|EPI ISL 463004|B.1|Tunisia|2020-04-01	0.0007064045	Africa
Africa|hCoV-19/South Africa/KRISP-K001068/2020|EPI ISL 509324|C.1|South Africa|2020-07-14	Africa|hCoV-19/Tunisia/COV1663/2020|EPI ISL 463004|B.1|Tunisia|2020-04-01	0.0007736632	Africa
Africa|hCoV-19/South Africa/KRISP-K001071/2020|EPI ISL 509325|B.1.1.273|South Africa|2020-07-18	Africa|hCoV-19/Tunisia/COV1663/2020|EPI ISL 463004|B.1|Tunisia|2020-04-01	0.0006727098	Africa
Africa|hCoV-19/South Africa/KRISP-K001072/2020|EPI ISL 509326|B.1.1.206|South Africa|2020-07-14	Africa|hCoV-19/Tunisia/COV1663/2020|EPI ISL 463004|B.1|Tunisia|2020-04-01	0.0006053737	Africa
Africa|hCoV-19/South Africa/KRISP-K001073/2020|EPI ISL 509327|B.1.1|South Africa|2020-07-14	Africa|hCoV-19/Tunisia/COV1663/2020|EPI ISL 463004|B.1|Tunisia|2020-04-01	0.0007063596	Africa
Africa|hCoV-19/South Africa/KRISP-K001074/2020|EPI ISL 509328|C.1|South Africa|2020-07-14	Africa|hCoV-19/Tunisia/COV1663/2020|EPI ISL 463004|B.1|Tunisia|2020-04-01	0.0008073523	Africa
Africa|hCoV-19/South Africa/KRISP-K001075/2020|EPI ISL 509329|C.1|South Africa|2020-07-02	Africa|hCoV-19/Tunisia/COV1663/2020|EPI ISL 463004|B.1|Tunisia|2020-04-01	0.0007736632	Africa
Africa|hCoV-19/South Africa/KRISP-K001076/2020|EPI ISL 509330|B.1.1|South Africa|2020-07-04	Africa|hCoV-19/Tunisia/COV1663/2020|EPI ISL 463004|B.1|Tunisia|2020-04-01	0.0005717303	Africa
Africa|hCoV-19/South Africa/KRISP-K001077/2020|EPI ISL 509331|B.1.1|South Africa|2020-07-03	Africa|hCoV-19/Tunisia/COV1663/2020|EPI ISL 463004|B.1|Tunisia|2020-04-01	0.0006390614	Africa
Africa|hCoV-19/South Africa/KRISP-K001078/2020|EPI ISL 509332|H.1|South Africa|2020-07-03	Africa|hCoV-19/Tunisia/COV1663/2020|EPI ISL 463004|B.1|Tunisia|2020-04-01	0.0006054144	Africa
Africa|hCoV-19/South Africa/KRISP-K001079/2020|EPI ISL 509333|B.1.1.273|South Africa|2020-07-03	Africa|hCoV-19/Tunisia/COV1663/2020|EPI ISL 463004|B.1|Tunisia|2020-04-01	0.0007399785	Africa
Africa|hCoV-19/South Africa/KRISP-K001080/2020|EPI ISL 509334|B.1.1|South Africa|2020-07-01	Africa|hCoV-19/Tunisia/COV1663/2020|EPI ISL 463004|B.1|Tunisia|2020-04-01	0.0006053880	Africa
Africa|hCoV-19/South Africa/KRISP-K001082/2020|EPI ISL 509335|B.1.1.40|South Africa|2020-07-18	Africa|hCoV-19/Tunisia/COV1663/2020|EPI ISL 463004|B.1|Tunisia|2020-04-01	0.0007400107	Africa
Africa|hCoV-19/South Africa/KRISP-K001084/2020|EPI ISL 509337|C.1|South Africa|2020-07-03	Africa|hCoV-19/Tunisia/COV1663/2020|EPI ISL 463004|B.1|Tunisia|2020-04-01	0.0008409723	Africa
Africa|hCoV-19/South Africa/KRISP-K001085/2020|EPI ISL 509338|C.1|South Africa|2020-07-13	Africa|hCoV-19/Tunisia/COV1663/2020|EPI ISL 463004|B.1|Tunisia|2020-04-01	0.0007400107	Africa
Africa|hCoV-19/South Africa/KRISP-K001087/2020|EPI ISL 509339|B.1.1.56|South Africa|2020-07-13	Africa|hCoV-19/Tunisia/COV1663/2020|EPI ISL 463004|B.1|Tunisia|2020-04-01	0.0007400752	Africa
Africa|hCoV-19/South Africa/KRISP-K001088/2020|EPI ISL 509340|B.1.1.99|South Africa|2020-07-13	Africa|hCoV-19/Tunisia/COV1663/2020|EPI ISL 463004|B.1|Tunisia|2020-04-01	0.0005380882	Africa
Africa|hCoV-19/South Africa/KRISP-K001091/2020|EPI ISL 509342|B.1.1.206|South Africa|2020-07-10	Africa|hCoV-19/Tunisia/COV1663/2020|EPI ISL 463004|B.1|Tunisia|2020-04-01	0.0007063596	Africa
Africa|hCoV-19/South Africa/KRISP-K001096/2020|EPI ISL 509345|B.1.1.206|South Africa|2020-07-13	Africa|hCoV-19/Tunisia/COV1663/2020|EPI ISL 463004|B.1|Tunisia|2020-04-01	0.0007400255	Africa
Africa|hCoV-19/South Africa/KRISP-K001097/2020|EPI ISL 509346|B.1.1|South Africa|2020-07-13	Africa|hCoV-19/Tunisia/COV1663/2020|EPI ISL 463004|B.1|Tunisia|2020-04-01	0.0007736997	Africa
Africa|hCoV-19/South Africa/KRISP-K001098/2020|EPI ISL 509347|B.1.1|South Africa|2020-07-10	Africa|hCoV-19/Tunisia/COV1663/2020|EPI ISL 463004|B.1|Tunisia|2020-04-01	0.0005717438	Africa
Africa|hCoV-19/South Africa/KRISP-K001099/2020|EPI ISL 509348|B.1.1.62|South Africa|2020-07-13	Africa|hCoV-19/Tunisia/COV1663/2020|EPI ISL 463004|B.1|Tunisia|2020-04-01	0.0006390742	Africa
Africa|hCoV-19/South Africa/KRISP-K001101/2020|EPI ISL 509350|C.1|South Africa|2020-07-10	Africa|hCoV-19/Tunisia/COV1663/2020|EPI ISL 463004|B.1|Tunisia|2020-04-01	0.0007400430	Africa
Africa|hCoV-19/South Africa/KRISP-K001103/2020|EPI ISL 509352|B.1.1.206|South Africa|2020-07-13	Africa|hCoV-19/Tunisia/COV1663/2020|EPI ISL 463004|B.1|Tunisia|2020-04-01	0.0006726940	Africa
Africa|hCoV-19/South Africa/KRISP-K001104/2020|EPI ISL 509353|C.1|South Africa|2020-07-13	Africa|hCoV-19/Tunisia/COV1663/2020|EPI ISL 463004|B.1|Tunisia|2020-04-01	0.0007399932	Africa
Africa|hCoV-19/South Africa/KRISP-K001105/2020|EPI ISL 509354|B.1.1.206|South Africa|2020-07-10	Africa|hCoV-19/Tunisia/COV1663/2020|EPI ISL 463004|B.1|Tunisia|2020-04-01	0.0006727098	Africa
Africa|hCoV-19/South Africa/KRISP-K001109/2020|EPI ISL 509356|B.1.1.34|South Africa|2020-07-16	Africa|hCoV-19/Tunisia/COV1663/2020|EPI ISL 463004|B.1|Tunisia|2020-04-01	0.0006390463	Africa
Africa|hCoV-19/South Africa/KRISP-K001110/2020|EPI ISL 509357|C.1|South Africa|2020-07-17	Africa|hCoV-19/Tunisia/COV1663/2020|EPI ISL 463004|B.1|Tunisia|2020-04-01	0.0007736970	Africa
Africa|hCoV-19/South Africa/KRISP-K001112/2020|EPI ISL 509358|B.1.5|South Africa|2020-07-17	Africa|hCoV-19/Tunisia/COV1663/2020|EPI ISL 463004|B.1|Tunisia|2020-04-01	0.0005380990	Africa
Africa|hCoV-19/South Africa/KRISP-K001113/2020|EPI ISL 509359|B.1|South Africa|2020-07-14	Africa|hCoV-19/Tunisia/COV1663/2020|EPI ISL 463004|B.1|Tunisia|2020-04-01	0.0006128333	Africa
Africa|hCoV-19/South Africa/KRISP-K001114/2020|EPI ISL 509360|B.1.1|South Africa|2020-07-17	Africa|hCoV-19/Tunisia/COV1663/2020|EPI ISL 463004|B.1|Tunisia|2020-04-01	0.0005380881	Africa
Africa|hCoV-19/South Africa/KRISP-K001115/2020|EPI ISL 509361|B.1|South Africa|2020-07-14	Africa|hCoV-19/Tunisia/COV1663/2020|EPI ISL 463004|B.1|Tunisia|2020-04-01	0.0006390591	Africa
Africa|hCoV-19/South Africa/KRISP-K001116/2020|EPI ISL 509362|C.1|South Africa|2020-07-16	Africa|hCoV-19/Tunisia/COV1663/2020|EPI ISL 463004|B.1|Tunisia|2020-04-01	0.0008073875	Africa
Africa|hCoV-19/South Africa/KRISP-K001117/2020|EPI ISL 509363|H.1|South Africa|2020-07-17	Africa|hCoV-19/Tunisia/COV1663/2020|EPI ISL 463004|B.1|Tunisia|2020-04-01	0.0006727392	Africa
Africa|hCoV-19/South Africa/KRISP-K001118/2020|EPI ISL 509364|B.1.1.206|South Africa|2020-07-16	Africa|hCoV-19/Tunisia/COV1663/2020|EPI ISL 463004|B.1|Tunisia|2020-04-01	0.0006390463	Africa
Africa|hCoV-19/South Africa/KRISP-K001121/2020|EPI ISL 509365|B.1.1.273|South Africa|2020-07-16	Africa|hCoV-19/Tunisia/COV1663/2020|EPI ISL 463004|B.1|Tunisia|2020-04-01	0.0006726964	Africa
Africa|hCoV-19/South Africa/KRISP-K001122/2020|EPI ISL 515801|B.1.106|South Africa|2020-07-16	Africa|hCoV-19/Tunisia/COV1663/2020|EPI ISL 463004|B.1|Tunisia|2020-04-01	0.0005380394	Africa
Africa|hCoV-19/South Africa/KRISP-K001123/2020|EPI ISL 509366|B.1.1.34|South Africa|2020-07-15	Africa|hCoV-19/Tunisia/COV1663/2020|EPI ISL 463004|B.1|Tunisia|2020-04-01	0.0006390463	Africa
Africa|hCoV-19/South Africa/KRISP-K001124/2020|EPI ISL 509367|B.1.1.40|South Africa|2020-07-16	Africa|hCoV-19/Tunisia/COV1663/2020|EPI ISL 463004|B.1|Tunisia|2020-04-01	0.0007736632	Africa
Africa|hCoV-19/South Africa/KRISP-K001125/2020|EPI ISL 509368|B.1.1.117|South Africa|2020-07-16	Africa|hCoV-19/Tunisia/COV1663/2020|EPI ISL 463004|B.1|Tunisia|2020-04-01	0.0006390336	Africa
Africa|hCoV-19/South Africa/KRISP-K001126/2020|EPI ISL 509369|B.1.5|South Africa|2020-07-16	Africa|hCoV-19/Tunisia/COV1663/2020|EPI ISL 463004|B.1|Tunisia|2020-04-01	0.0006053451	Africa
Africa|hCoV-19/South Africa/KRISP-K001128/2020|EPI ISL 509371|B.1.1.273|South Africa|2020-07-16	Africa|hCoV-19/Tunisia/COV1663/2020|EPI ISL 463004|B.1|Tunisia|2020-04-01	0.0006138299	Africa
Africa|hCoV-19/South Africa/KRISP-K001317/2020|EPI ISL 515802|B.1.1.62|South Africa|2020-07-17	Africa|hCoV-19/Tunisia/COV1663/2020|EPI ISL 463004|B.1|Tunisia|2020-04-01	0.0006727231	Africa
Africa|hCoV-19/South Africa/KRISP-K001318/2020|EPI ISL 515803|B.1.1|South Africa|2020-07-18	Africa|hCoV-19/Tunisia/COV1663/2020|EPI ISL 463004|B.1|Tunisia|2020-04-01	0.0006727233	Africa
Africa|hCoV-19/South Africa/KRISP-K001319/2020|EPI ISL 515804|B.1.1.40|South Africa|2020-07-18	Africa|hCoV-19/Tunisia/COV1663/2020|EPI ISL 463004|B.1|Tunisia|2020-04-01	0.0006390463	Africa
Africa|hCoV-19/South Africa/KRISP-K001320/2020|EPI ISL 515805|C.6|South Africa|2020-07-18	Africa|hCoV-19/Tunisia/COV1663/2020|EPI ISL 463004|B.1|Tunisia|2020-04-01	0.0009423391	Africa
Africa|hCoV-19/South Africa/KRISP-K001321/2020|EPI ISL 515806|B.1.5.31|South Africa|2020-07-18	Africa|hCoV-19/Tunisia/COV1663/2020|EPI ISL 463004|B.1|Tunisia|2020-04-01	0.0006053594	Africa
Africa|hCoV-19/South Africa/KRISP-K001322/2020|EPI ISL 515807|B.1.1.57|South Africa|2020-07-18	Africa|hCoV-19/Tunisia/COV1663/2020|EPI ISL 463004|B.1|Tunisia|2020-04-01	0.0006727098	Africa
Africa|hCoV-19/South Africa/KRISP-K001323/2020|EPI ISL 515808|B.1|South Africa|2020-07-18	Africa|hCoV-19/Tunisia/COV1663/2020|EPI ISL 463004|B.1|Tunisia|2020-04-01	0.0005717552	Africa
Africa|hCoV-19/South Africa/KRISP-K001324/2020|EPI ISL 515809|B.1.5.16|South Africa|2020-07-18	Africa|hCoV-19/Tunisia/COV1663/2020|EPI ISL 463004|B.1|Tunisia|2020-04-01	0.0007063263	Africa
Africa|hCoV-19/South Africa/KRISP-K001325/2020|EPI ISL 515810|H.1|South Africa|2020-07-18	Africa|hCoV-19/Tunisia/COV1663/2020|EPI ISL 463004|B.1|Tunisia|2020-04-01	0.0006727098	Africa
Africa|hCoV-19/South Africa/KRISP-K001326/2020|EPI ISL 515811|B.1.1.34|South Africa|2020-07-18	Africa|hCoV-19/Tunisia/COV1663/2020|EPI ISL 463004|B.1|Tunisia|2020-04-01	0.0006726940	Africa
Africa|hCoV-19/South Africa/KRISP-K001327/2020|EPI ISL 515812|B.1.5.16|South Africa|2020-07-18	Africa|hCoV-19/Tunisia/COV1663/2020|EPI ISL 463004|B.1|Tunisia|2020-04-01	0.0005717417	Africa
Africa|hCoV-19/South Africa/KRISP-K001328/2020|EPI ISL 515813|B.1.1.34|South Africa|2020-07-18	Africa|hCoV-19/Tunisia/COV1663/2020|EPI ISL 463004|B.1|Tunisia|2020-04-01	0.0007737307	Africa
Africa|hCoV-19/South Africa/KRISP-K001329/2020|EPI ISL 515814|B.1.1.206|South Africa|2020-07-18	Africa|hCoV-19/Tunisia/COV1663/2020|EPI ISL 463004|B.1|Tunisia|2020-04-01	0.0007399933	Africa
Africa|hCoV-19/South Africa/KRISP-K001330/2020|EPI ISL 515815|B.1.1.206|South Africa|2020-07-18	Africa|hCoV-19/Tunisia/COV1663/2020|EPI ISL 463004|B.1|Tunisia|2020-04-01	0.0006726940	Africa
Africa|hCoV-19/South Africa/KRISP-K001331/2020|EPI ISL 515816|B.1.1.206|South Africa|2020-07-19	Africa|hCoV-19/Tunisia/COV1663/2020|EPI ISL 463004|B.1|Tunisia|2020-04-01	0.0006727098	Africa
Africa|hCoV-19/South Africa/KRISP-K001332/2020|EPI ISL 515817|B.1.1.62|South Africa|2020-07-19	Africa|hCoV-19/Tunisia/COV1663/2020|EPI ISL 463004|B.1|Tunisia|2020-04-01	0.0007063737	Africa
Africa|hCoV-19/South Africa/KRISP-K001333/2020|EPI ISL 515818|B.1.1.206|South Africa|2020-07-19	Africa|hCoV-19/Tunisia/COV1663/2020|EPI ISL 463004|B.1|Tunisia|2020-04-01	0.0006726964	Africa
Africa|hCoV-19/South Africa/KRISP-K001334/2020|EPI ISL 515819|B.1.1.206|South Africa|2020-07-19	Africa|hCoV-19/Tunisia/COV1663/2020|EPI ISL 463004|B.1|Tunisia|2020-04-01	0.0007063904	Africa
Africa|hCoV-19/South Africa/KRISP-K001335/2020|EPI ISL 515820|B.1.1.206|South Africa|2020-07-19	Africa|hCoV-19/Tunisia/COV1663/2020|EPI ISL 463004|B.1|Tunisia|2020-04-01	0.0008073875	Africa
Africa|hCoV-19/South Africa/KRISP-K001336/2020|EPI ISL 515821|B.1.1.62|South Africa|2020-07-19	Africa|hCoV-19/Tunisia/COV1663/2020|EPI ISL 463004|B.1|Tunisia|2020-04-01	0.0006054265	Africa
Africa|hCoV-19/South Africa/KRISP-K001337/2020|EPI ISL 515822|B.1.1.206|South Africa|2020-07-19	Africa|hCoV-19/Tunisia/COV1663/2020|EPI ISL 463004|B.1|Tunisia|2020-04-01	0.0007064045	Africa
Africa|hCoV-19/South Africa/KRISP-K001338/2020|EPI ISL 515823|B.1.5.16|South Africa|2020-07-18	Africa|hCoV-19/Tunisia/COV1663/2020|EPI ISL 463004|B.1|Tunisia|2020-04-01	0.0005717417	Africa
Africa|hCoV-19/South Africa/KRISP-K001339/2020|EPI ISL 515824|B.1.1.57|South Africa|2020-07-10	Africa|hCoV-19/Tunisia/COV1663/2020|EPI ISL 463004|B.1|Tunisia|2020-04-01	0.0007079690	Africa
Africa|hCoV-19/South Africa/KRISP-K001340/2020|EPI ISL 515825|B.1.1.206|South Africa|2020-07-10	Africa|hCoV-19/Tunisia/COV1663/2020|EPI ISL 463004|B.1|Tunisia|2020-04-01	0.0007400432	Africa
Africa|hCoV-19/South Africa/KRISP-K001341/2020|EPI ISL 515826|B.1.1.56|South Africa|2020-07-10	Africa|hCoV-19/Tunisia/COV1663/2020|EPI ISL 463004|B.1|Tunisia|2020-04-01	0.0007063737	Africa
Africa|hCoV-19/South Africa/KRISP-K001344/2020|EPI ISL 515829|B.1.1.254|South Africa|2020-07-13	Africa|hCoV-19/Tunisia/COV1663/2020|EPI ISL 463004|B.1|Tunisia|2020-04-01	0.0006390336	Africa
Africa|hCoV-19/South Africa/KRISP-K001345/2020|EPI ISL 515830|B.1.106|South Africa|2020-07-13	Africa|hCoV-19/Tunisia/COV1663/2020|EPI ISL 463004|B.1|Tunisia|2020-04-01	0.0006390162	Africa
Africa|hCoV-19/South Africa/KRISP-K001346/2020|EPI ISL 515831|H.1|South Africa|2020-07-13	Africa|hCoV-19/Tunisia/COV1663/2020|EPI ISL 463004|B.1|Tunisia|2020-04-01	0.0006390614	Africa
Africa|hCoV-19/South Africa/KRISP-K001347/2020|EPI ISL 515832|H.1|South Africa|2020-07-01	Africa|hCoV-19/Tunisia/COV1663/2020|EPI ISL 463004|B.1|Tunisia|2020-04-01	0.0005717438	Africa
Africa|hCoV-19/South Africa/KRISP-K001348/2020|EPI ISL 515833|B.1.5|South Africa|2020-07-01	Africa|hCoV-19/Tunisia/COV1663/2020|EPI ISL 463004|B.1|Tunisia|2020-04-01	0.0005717552	Africa
Africa|hCoV-19/South Africa/KRISP-K001349/2020|EPI ISL 515834|B.1.5|South Africa|2020-07-01	Africa|hCoV-19/Tunisia/COV1663/2020|EPI ISL 463004|B.1|Tunisia|2020-04-01	0.0006103734	Africa
Africa|hCoV-19/South Africa/KRISP-K001350/2020|EPI ISL 515835|B.1.1.273|South Africa|2020-06-30	Africa|hCoV-19/Tunisia/COV1663/2020|EPI ISL 463004|B.1|Tunisia|2020-04-01	0.0006726966	Africa
Africa|hCoV-19/South Africa/KRISP-K001351/2020|EPI ISL 515836|B.1.1.206|South Africa|2020-07-01	Africa|hCoV-19/Tunisia/COV1663/2020|EPI ISL 463004|B.1|Tunisia|2020-04-01	0.0008073875	Africa
Africa|hCoV-19/South Africa/KRISP-K001352/2020|EPI ISL 515837|B.1.1|South Africa|2020-06-24	Africa|hCoV-19/Tunisia/COV1663/2020|EPI ISL 463004|B.1|Tunisia|2020-04-01	0.0006053737	Africa
Africa|hCoV-19/South Africa/KRISP-K001353/2020|EPI ISL 515838|B.1.1.1|South Africa|2020-07-01	Africa|hCoV-19/Tunisia/COV1663/2020|EPI ISL 463004|B.1|Tunisia|2020-04-01	0.0008410089	Africa
Africa|hCoV-19/South Africa/KRISP-K001354/2020|EPI ISL 515839|B.1.1.273|South Africa|2020-07-01	Africa|hCoV-19/Tunisia/COV1663/2020|EPI ISL 463004|B.1|Tunisia|2020-04-01	0.0007400282	Africa
Africa|hCoV-19/South Africa/KRISP-K001355/2020|EPI ISL 515840|B.1.1.273|South Africa|2020-07-17	Africa|hCoV-19/Tunisia/COV1663/2020|EPI ISL 463004|B.1|Tunisia|2020-04-01	0.0006390486	Africa
Africa|hCoV-19/South Africa/KRISP-K001356/2020|EPI ISL 515841|B.1.1.34|South Africa|2020-07-16	Africa|hCoV-19/Tunisia/COV1663/2020|EPI ISL 463004|B.1|Tunisia|2020-04-01	0.0006054001	Africa
Africa|hCoV-19/South Africa/KRISP-K001357/2020|EPI ISL 515842|C.1|South Africa|2020-07-16	Africa|hCoV-19/Tunisia/COV1663/2020|EPI ISL 463004|B.1|Tunisia|2020-04-01	0.0009420693	Africa
Africa|hCoV-19/South Africa/KRISP-K001358/2020|EPI ISL 515843|H.1|South Africa|2020-07-15	Africa|hCoV-19/Tunisia/COV1663/2020|EPI ISL 463004|B.1|Tunisia|2020-04-01	0.0006390893	Africa
Africa|hCoV-19/South Africa/KRISP-K001359/2020|EPI ISL 515844|B.1.1.273|South Africa|2020-07-16	Africa|hCoV-19/Tunisia/COV1663/2020|EPI ISL 463004|B.1|Tunisia|2020-04-01	0.0007736295	Africa
Africa|hCoV-19/South Africa/KRISP-K001360/2020|EPI ISL 515845|B.1.1.206|South Africa|2020-07-16	Africa|hCoV-19/Tunisia/COV1663/2020|EPI ISL 463004|B.1|Tunisia|2020-04-01	0.0007737307	Africa
Africa|hCoV-19/South Africa/KRISP-K001361/2020|EPI ISL 515846|C.1|South Africa|2020-07-16	Africa|hCoV-19/Tunisia/COV1663/2020|EPI ISL 463004|B.1|Tunisia|2020-04-01	0.0008748021	Africa
Africa|hCoV-19/South Africa/KRISP-K001362/2020|EPI ISL 515847|B.1.1|South Africa|2020-07-15	Africa|hCoV-19/Tunisia/COV1663/2020|EPI ISL 463004|B.1|Tunisia|2020-04-01	0.0006054144	Africa
Africa|hCoV-19/South Africa/KRISP-K001363/2020|EPI ISL 515848|H.1|South Africa|2020-07-17	Africa|hCoV-19/Tunisia/COV1663/2020|EPI ISL 463004|B.1|Tunisia|2020-04-01	0.0006390614	Africa
Africa|hCoV-19/South Africa/KRISP-K001364/2020|EPI ISL 515849|B.1.1.273|South Africa|2020-07-16	Africa|hCoV-19/Tunisia/COV1663/2020|EPI ISL 463004|B.1|Tunisia|2020-04-01	0.0006053737	Africa
Africa|hCoV-19/South Africa/KRISP-K001365/2020|EPI ISL 515850|B.1.1.273|South Africa|2020-07-16	Africa|hCoV-19/Tunisia/COV1663/2020|EPI ISL 463004|B.1|Tunisia|2020-04-01	0.0007063904	Africa
Africa|hCoV-19/South Africa/KRISP-K001366/2020|EPI ISL 515851|B.1.140|South Africa|2020-07-16	Africa|hCoV-19/Tunisia/COV1663/2020|EPI ISL 463004|B.1|Tunisia|2020-04-01	0.0007063596	Africa
Africa|hCoV-19/South Africa/KRISP-K001367/2020|EPI ISL 515852|B.1.1.273|South Africa|2020-07-16	Africa|hCoV-19/Tunisia/COV1663/2020|EPI ISL 463004|B.1|Tunisia|2020-04-01	0.0006053737	Africa
Africa|hCoV-19/South Africa/KRISP-K001368/2020|EPI ISL 515853|B.1.1.273|South Africa|2020-07-15	Africa|hCoV-19/Tunisia/COV1663/2020|EPI ISL 463004|B.1|Tunisia|2020-04-01	0.0007063288	Africa
Africa|hCoV-19/South Africa/KRISP-K001370/2020|EPI ISL 515855|H.1|South Africa|2020-07-15	Africa|hCoV-19/Tunisia/COV1663/2020|EPI ISL 463004|B.1|Tunisia|2020-04-01	0.0006077177	Africa
Africa|hCoV-19/South Africa/KRISP-K001372/2020|EPI ISL 515857|B.1.1.52|South Africa|2020-07-15	Africa|hCoV-19/Tunisia/COV1663/2020|EPI ISL 463004|B.1|Tunisia|2020-04-01	0.0006403385	Africa
Africa|hCoV-19/South Africa/KRISP-K001373/2020|EPI ISL 515858|B.1.1.273|South Africa|2020-07-17	Africa|hCoV-19/Tunisia/COV1663/2020|EPI ISL 463004|B.1|Tunisia|2020-04-01	0.0007063597	Africa
Africa|hCoV-19/South Africa/KRISP-K001374/2020|EPI ISL 515859|B.1.1.273|South Africa|2020-07-16	Africa|hCoV-19/Tunisia/COV1663/2020|EPI ISL 463004|B.1|Tunisia|2020-04-01	0.0007063929	Africa
Africa|hCoV-19/South Africa/KRISP-K001375/2020|EPI ISL 515860|B.1.1.273|South Africa|2020-07-16	Africa|hCoV-19/Tunisia/COV1663/2020|EPI ISL 463004|B.1|Tunisia|2020-04-01	0.0007399785	Africa
Africa|hCoV-19/South Africa/KRISP-K001377/2020|EPI ISL 515862|B.1.1.206|South Africa|2020-07-16	Africa|hCoV-19/Tunisia/COV1663/2020|EPI ISL 463004|B.1|Tunisia|2020-04-01	0.0006390463	Africa
Africa|hCoV-19/South Africa/KRISP-K001378/2020|EPI ISL 515863|B.1.1.117|South Africa|2020-07-17	Africa|hCoV-19/Tunisia/COV1663/2020|EPI ISL 463004|B.1|Tunisia|2020-04-01	0.0005717303	Africa
Africa|hCoV-19/South Africa/KRISP-K001379/2020|EPI ISL 515864|B.1.1.206|South Africa|2020-07-09	Africa|hCoV-19/Tunisia/COV1663/2020|EPI ISL 463004|B.1|Tunisia|2020-04-01	0.0006726940	Africa
Africa|hCoV-19/South Africa/KRISP-K001380/2020|EPI ISL 515865|B.1.1.206|South Africa|2020-07-19	Africa|hCoV-19/Tunisia/COV1663/2020|EPI ISL 463004|B.1|Tunisia|2020-04-01	0.0007063596	Africa
Africa|hCoV-19/South Africa/KRISP-K001381/2020|EPI ISL 515866|C.1|South Africa|2020-07-19	Africa|hCoV-19/Tunisia/COV1663/2020|EPI ISL 463004|B.1|Tunisia|2020-04-01	0.0009757574	Africa
Africa|hCoV-19/South Africa/KRISP-K001383/2020|EPI ISL 515867|B.1.1.206|South Africa|2020-07-17	Africa|hCoV-19/Tunisia/COV1663/2020|EPI ISL 463004|B.1|Tunisia|2020-04-01	0.0008410992	Africa
Africa|hCoV-19/South Africa/KRISP-K001384/2020|EPI ISL 515868|B.1.1.206|South Africa|2020-07-17	Africa|hCoV-19/Tunisia/COV1663/2020|EPI ISL 463004|B.1|Tunisia|2020-04-01	0.0007736970	Africa
Africa|hCoV-19/South Africa/KRISP-K001385/2020|EPI ISL 515869|B.1.1.206|South Africa|2020-07-09	Africa|hCoV-19/Tunisia/COV1663/2020|EPI ISL 463004|B.1|Tunisia|2020-04-01	0.0006390463	Africa
Africa|hCoV-19/South Africa/KRISP-K001386/2020|EPI ISL 515870|C.1|South Africa|2020-07-17	Africa|hCoV-19/Tunisia/COV1663/2020|EPI ISL 463004|B.1|Tunisia|2020-04-01	0.0008747433	Africa
Africa|hCoV-19/South Africa/KRISP-K001388/2020|EPI ISL 515872|B.1.1.62|South Africa|2020-07-18	Africa|hCoV-19/Tunisia/COV1663/2020|EPI ISL 463004|B.1|Tunisia|2020-04-01	0.0006727391	Africa
Africa|hCoV-19/South Africa/KRISP-K001390/2020|EPI ISL 515874|B.1.140|South Africa|2020-07-20	Africa|hCoV-19/Tunisia/COV1663/2020|EPI ISL 463004|B.1|Tunisia|2020-04-01	0.0006727367	Africa
Africa|hCoV-19/South Africa/KRISP-K001391/2020|EPI ISL 515875|C.9|South Africa|2020-07-18	Africa|hCoV-19/Tunisia/COV1663/2020|EPI ISL 463004|B.1|Tunisia|2020-04-01	0.0008409723	Africa
Africa|hCoV-19/South Africa/KRISP-K001393/2020|EPI ISL 515877|B.1.1.206|South Africa|2020-07-16	Africa|hCoV-19/Tunisia/COV1663/2020|EPI ISL 463004|B.1|Tunisia|2020-04-01	0.0006390185	Africa
Africa|hCoV-19/South Africa/KRISP-K001394/2020|EPI ISL 515878|B.1.1.273|South Africa|2020-07-18	Africa|hCoV-19/Tunisia/COV1663/2020|EPI ISL 463004|B.1|Tunisia|2020-04-01	0.0007063288	Africa
Africa|hCoV-19/South Africa/KRISP-K001395/2020|EPI ISL 515879|B.1.1.273|South Africa|2020-07-19	Africa|hCoV-19/Tunisia/COV1663/2020|EPI ISL 463004|B.1|Tunisia|2020-04-01	0.0007626954	Africa
Africa|hCoV-19/South Africa/KRISP-K001397/2020|EPI ISL 515880|C.9|South Africa|2020-07-18	Africa|hCoV-19/Tunisia/COV1663/2020|EPI ISL 463004|B.1|Tunisia|2020-04-01	0.0008467533	Africa
Africa|hCoV-19/South Africa/KRISP-K001398/2020|EPI ISL 515881|B.1.1.206|South Africa|2020-07-18	Africa|hCoV-19/Tunisia/COV1663/2020|EPI ISL 463004|B.1|Tunisia|2020-04-01	0.0007737307	Africa
Africa|hCoV-19/South Africa/KRISP-K001399/2020|EPI ISL 515882|B.1.1.206|South Africa|2020-07-18	Africa|hCoV-19/Tunisia/COV1663/2020|EPI ISL 463004|B.1|Tunisia|2020-04-01	0.0006053880	Africa
Africa|hCoV-19/South Africa/KRISP-K001400/2020|EPI ISL 515883|B.1.106|South Africa|2020-07-17	Africa|hCoV-19/Tunisia/COV1663/2020|EPI ISL 463004|B.1|Tunisia|2020-04-01	0.0005380394	Africa
Africa|hCoV-19/South Africa/KRISP-K001402/2020|EPI ISL 515885|B.1.1.206|South Africa|2020-07-18	Africa|hCoV-19/Tunisia/COV1663/2020|EPI ISL 463004|B.1|Tunisia|2020-04-01	0.0006727257	Africa
Africa|hCoV-19/South Africa/KRISP-K001403/2020|EPI ISL 515886|B.1.1.206|South Africa|2020-07-18	Africa|hCoV-19/Tunisia/COV1663/2020|EPI ISL 463004|B.1|Tunisia|2020-04-01	0.0006390614	Africa
Africa|hCoV-19/South Africa/KRISP-K001405/2020|EPI ISL 515888|B.1.1.206|South Africa|2020-07-18	Africa|hCoV-19/Tunisia/COV1663/2020|EPI ISL 463004|B.1|Tunisia|2020-04-01	0.0007063904	Africa
Africa|hCoV-19/South Africa/KRISP-K001407/2020|EPI ISL 515890|C.9|South Africa|2020-07-18	Africa|hCoV-19/Tunisia/COV1663/2020|EPI ISL 463004|B.1|Tunisia|2020-04-01	0.0007083060	Africa
Africa|hCoV-19/South Africa/KRISP-K001408/2020|EPI ISL 515891|B.1.1.206|South Africa|2020-07-18	Africa|hCoV-19/Tunisia/COV1663/2020|EPI ISL 463004|B.1|Tunisia|2020-04-01	0.0006390615	Africa
Africa|hCoV-19/South Africa/KRISP-K001409/2020|EPI ISL 515892|B.1.1.273|South Africa|2020-07-17	Africa|hCoV-19/Tunisia/COV1663/2020|EPI ISL 463004|B.1|Tunisia|2020-04-01	0.0007736997	Africa
Africa|hCoV-19/South Africa/KRISP-K001410/2020|EPI ISL 515893|C.1|South Africa|2020-07-17	Africa|hCoV-19/Tunisia/COV1663/2020|EPI ISL 463004|B.1|Tunisia|2020-04-01	0.0008073713	Africa
Africa|hCoV-19/South Africa/KRISP-K002162/2020|EPI ISL 515568|H.1|South Africa|2020-07-08	Africa|hCoV-19/Tunisia/COV1663/2020|EPI ISL 463004|B.1|Tunisia|2020-04-01	0.0006390614	Africa
Africa|hCoV-19/South Africa/KRISP-K002163/2020|EPI ISL 515569|B.1.1.206|South Africa|2020-07-22	Africa|hCoV-19/Tunisia/COV1663/2020|EPI ISL 463004|B.1|Tunisia|2020-04-01	0.0006727233	Africa
Africa|hCoV-19/South Africa/KRISP-K002165/2020|EPI ISL 515571|B.1.1.206|South Africa|2020-07-22	Africa|hCoV-19/Tunisia/COV1663/2020|EPI ISL 463004|B.1|Tunisia|2020-04-01	0.0007125975	Africa
Africa|hCoV-19/South Africa/KRISP-K002168/2020|EPI ISL 515572|B.1.1|South Africa|2020-07-01	Africa|hCoV-19/Tunisia/COV1663/2020|EPI ISL 463004|B.1|Tunisia|2020-04-01	0.0005634365	Africa
Africa|hCoV-19/South Africa/KRISP-K002171/2020|EPI ISL 515573|H.1|South Africa|2020-07-08	Africa|hCoV-19/Tunisia/COV1663/2020|EPI ISL 463004|B.1|Tunisia|2020-04-01	0.0006054141	Africa
Africa|hCoV-19/South Africa/KRISP-K002172/2020|EPI ISL 515574|B.1|South Africa|2020-07-08	Africa|hCoV-19/Tunisia/COV1663/2020|EPI ISL 463004|B.1|Tunisia|2020-04-01	0.0006730946	Africa
Africa|hCoV-19/South Africa/KRISP-K002173/2020|EPI ISL 515575|B.1.1.206|South Africa|2020-07-08	Africa|hCoV-19/Tunisia/COV1663/2020|EPI ISL 463004|B.1|Tunisia|2020-04-01	0.0007737461	Africa
Africa|hCoV-19/South Africa/KRISP-K002174/2020|EPI ISL 515576|B.1.1.206|South Africa|2020-07-09	Africa|hCoV-19/Tunisia/COV1663/2020|EPI ISL 463004|B.1|Tunisia|2020-04-01	0.0006443113	Africa
Africa|hCoV-19/South Africa/KRISP-K002175/2020|EPI ISL 515577|B.1.1.57|South Africa|2020-07-09	Africa|hCoV-19/Tunisia/COV1663/2020|EPI ISL 463004|B.1|Tunisia|2020-04-01	0.0005795504	Africa
Africa|hCoV-19/South Africa/KRISP-K002176/2020|EPI ISL 515578|B.1.1.206|South Africa|2020-06-29	Africa|hCoV-19/Tunisia/COV1663/2020|EPI ISL 463004|B.1|Tunisia|2020-04-01	0.0005950449	Africa
Africa|hCoV-19/South Africa/KRISP-K002177/2020|EPI ISL 515579|B.1.1.57|South Africa|2020-07-09	Africa|hCoV-19/Tunisia/COV1663/2020|EPI ISL 463004|B.1|Tunisia|2020-04-01	0.0005420294	Africa
Africa|hCoV-19/South Africa/KRISP-K002179/2020|EPI ISL 515580|B.1.1.273|South Africa|2020-07-08	Africa|hCoV-19/Tunisia/COV1663/2020|EPI ISL 463004|B.1|Tunisia|2020-04-01	0.0006390615	Africa
Africa|hCoV-19/South Africa/KRISP-K002182/2020|EPI ISL 515581|B.1.1|South Africa|2020-07-08	Africa|hCoV-19/Tunisia/COV1663/2020|EPI ISL 463004|B.1|Tunisia|2020-04-01	0.0006857861	Africa
Africa|hCoV-19/South Africa/KRISP-K002183/2020|EPI ISL 515582|B.1.1.206|South Africa|2020-07-09	Africa|hCoV-19/Tunisia/COV1663/2020|EPI ISL 463004|B.1|Tunisia|2020-04-01	0.0007737460	Africa
Africa|hCoV-19/South Africa/KRISP-K002185/2020|EPI ISL 515584|B.1.1.84|South Africa|2020-06-30	Africa|hCoV-19/Tunisia/COV1663/2020|EPI ISL 463004|B.1|Tunisia|2020-04-01	0.0005717438	Africa
Africa|hCoV-19/South Africa/KRISP-K002186/2020|EPI ISL 515585|B.1.1.84|South Africa|2020-06-30	Africa|hCoV-19/Tunisia/COV1663/2020|EPI ISL 463004|B.1|Tunisia|2020-04-01	0.0006726646	Africa
Africa|hCoV-19/South Africa/KRISP-K002187/2020|EPI ISL 515586|B.1.1.273|South Africa|2020-07-08	Africa|hCoV-19/Tunisia/COV1663/2020|EPI ISL 463004|B.1|Tunisia|2020-04-01	0.0006726805	Africa
Africa|hCoV-19/South Africa/KRISP-K002188/2020|EPI ISL 515587|B.1.5|South Africa|2020-07-08	Africa|hCoV-19/Tunisia/COV1663/2020|EPI ISL 463004|B.1|Tunisia|2020-04-01	0.0004098487	Africa
Africa|hCoV-19/South Africa/KRISP-K002189/2020|EPI ISL 515588|B.1.5|South Africa|2020-07-08	Africa|hCoV-19/Tunisia/COV1663/2020|EPI ISL 463004|B.1|Tunisia|2020-04-01	0.0004409057	Africa
Africa|hCoV-19/South Africa/KRISP-K002190/2020|EPI ISL 515589|B.1.1.62|South Africa|2020-07-14	Africa|hCoV-19/Tunisia/COV1663/2020|EPI ISL 463004|B.1|Tunisia|2020-04-01	0.0006390741	Africa
Africa|hCoV-19/South Africa/KRISP-K002191/2020|EPI ISL 515590|B.1.5|South Africa|2020-07-06	Africa|hCoV-19/Tunisia/COV1663/2020|EPI ISL 463004|B.1|Tunisia|2020-04-01	0.0004428325	Africa
Africa|hCoV-19/South Africa/KRISP-K002194/2020|EPI ISL 515592|B.1.1.40|South Africa|2020-07-16	Africa|hCoV-19/Tunisia/COV1663/2020|EPI ISL 463004|B.1|Tunisia|2020-04-01	0.0007736113	Africa
Africa|hCoV-19/South Africa/KRISP-K002195/2020|EPI ISL 515593|C.1|South Africa|2020-07-10	Africa|hCoV-19/Tunisia/COV1663/2020|EPI ISL 463004|B.1|Tunisia|2020-04-01	0.0007743065	Africa
Africa|hCoV-19/South Africa/KRISP-K002196/2020|EPI ISL 515594|B.1.1.273|South Africa|2020-07-05	Africa|hCoV-19/Tunisia/COV1663/2020|EPI ISL 463004|B.1|Tunisia|2020-04-01	0.0006726805	Africa
Africa|hCoV-19/South Africa/KRISP-K002197/2020|EPI ISL 515595|B.1.1.206|South Africa|2020-07-13	Africa|hCoV-19/Tunisia/COV1663/2020|EPI ISL 463004|B.1|Tunisia|2020-04-01	0.0006312325	Africa
Africa|hCoV-19/South Africa/KRISP-K002198/2020|EPI ISL 515596|B.1.5|South Africa|2020-07-17	Africa|hCoV-19/Tunisia/COV1663/2020|EPI ISL 463004|B.1|Tunisia|2020-04-01	0.0005719302	Africa
Africa|hCoV-19/South Africa/KRISP-K002199/2020|EPI ISL 515597|B.1.140|South Africa|2020-07-14	Africa|hCoV-19/Tunisia/COV1663/2020|EPI ISL 463004|B.1|Tunisia|2020-04-01	0.0005717551	Africa
Africa|hCoV-19/South Africa/KRISP-K002200/2020|EPI ISL 515598|B.1.144|South Africa|2020-07-01	Africa|hCoV-19/Tunisia/COV1663/2020|EPI ISL 463004|B.1|Tunisia|2020-04-01	0.0004577085	Africa
Africa|hCoV-19/South Africa/KRISP-K002201/2020|EPI ISL 515599|B.1.106|South Africa|2020-07-01	Africa|hCoV-19/Tunisia/COV1663/2020|EPI ISL 463004|B.1|Tunisia|2020-04-01	0.0006117361	Africa
Africa|hCoV-19/South Africa/KRISP-K002202/2020|EPI ISL 515600|B.1.140|South Africa|2020-07-16	Africa|hCoV-19/Tunisia/COV1663/2020|EPI ISL 463004|B.1|Tunisia|2020-04-01	0.0005717551	Africa
Africa|hCoV-19/South Africa/KRISP-K002203/2020|EPI ISL 515601|B.1.140|South Africa|2020-07-09	Africa|hCoV-19/Tunisia/COV1663/2020|EPI ISL 463004|B.1|Tunisia|2020-04-01	0.0006390614	Africa
Africa|hCoV-19/South Africa/KRISP-K002204/2020|EPI ISL 515602|B.1.1.273|South Africa|2020-07-18	Africa|hCoV-19/Tunisia/COV1663/2020|EPI ISL 463004|B.1|Tunisia|2020-04-01	0.0006726805	Africa
Africa|hCoV-19/South Africa/KRISP-K002205/2020|EPI ISL 515603|B.1.106|South Africa|2020-07-16	Africa|hCoV-19/Tunisia/COV1663/2020|EPI ISL 463004|B.1|Tunisia|2020-04-01	0.0007450520	Africa
Africa|hCoV-19/South Africa/KRISP-K002206/2020|EPI ISL 515604|B.1.1.273|South Africa|2020-07-17	Africa|hCoV-19/Tunisia/COV1663/2020|EPI ISL 463004|B.1|Tunisia|2020-04-01	0.0007063456	Africa
Africa|hCoV-19/South Africa/KRISP-K002209/2020|EPI ISL 515606|B.1.140|South Africa|2020-07-24	Africa|hCoV-19/Tunisia/COV1663/2020|EPI ISL 463004|B.1|Tunisia|2020-04-01	0.0008411358	Africa
Africa|hCoV-19/South Africa/KRISP-K002210/2020|EPI ISL 515607|B.1.1.117|South Africa|2020-07-24	Africa|hCoV-19/Tunisia/COV1663/2020|EPI ISL 463004|B.1|Tunisia|2020-04-01	0.0006394764	Africa
Africa|hCoV-19/South Africa/KRISP-K002211/2020|EPI ISL 515608|B.1.140|South Africa|2020-07-08	Africa|hCoV-19/Tunisia/COV1663/2020|EPI ISL 463004|B.1|Tunisia|2020-04-01	0.0006521830	Africa
Africa|hCoV-19/South Africa/KRISP-K002213/2020|EPI ISL 515610|C.1|South Africa|2020-07-30	Africa|hCoV-19/Tunisia/COV1663/2020|EPI ISL 463004|B.1|Tunisia|2020-04-01	0.0007402420	Africa
Africa|hCoV-19/South Africa/KRISP-K002214/2020|EPI ISL 515611|B.1.1.117|South Africa|2020-07-30	Africa|hCoV-19/Tunisia/COV1663/2020|EPI ISL 463004|B.1|Tunisia|2020-04-01	0.0005838290	Africa
Africa|hCoV-19/South Africa/KRISP-K002215/2020|EPI ISL 515612|B.1.1.206|South Africa|2020-07-30	Africa|hCoV-19/Tunisia/COV1663/2020|EPI ISL 463004|B.1|Tunisia|2020-04-01	0.0007064047	Africa
Africa|hCoV-19/South Africa/KRISP-K002216/2020|EPI ISL 515613|B.1.1.206|South Africa|2020-07-18	Africa|hCoV-19/Tunisia/COV1663/2020|EPI ISL 463004|B.1|Tunisia|2020-04-01	0.0006779467	Africa
Africa|hCoV-19/South Africa/KRISP-K002217/2020|EPI ISL 515614|B.1.144|South Africa|2020-07-18	Africa|hCoV-19/Tunisia/COV1663/2020|EPI ISL 463004|B.1|Tunisia|2020-04-01	0.0004152986	Africa
Africa|hCoV-19/South Africa/KRISP-K002218/2020|EPI ISL 515615|B.1.1.206|South Africa|2020-07-17	Africa|hCoV-19/Tunisia/COV1663/2020|EPI ISL 463004|B.1|Tunisia|2020-04-01	0.0008115282	Africa
Africa|hCoV-19/South Africa/KRISP-K002219/2020|EPI ISL 515616|H.1|South Africa|2020-07-21	Africa|hCoV-19/Tunisia/COV1663/2020|EPI ISL 463004|B.1|Tunisia|2020-04-01	0.0006394916	Africa
Africa|hCoV-19/South Africa/KRISP-K002220/2020|EPI ISL 515617|B.1.144|South Africa|2020-07-13	Africa|hCoV-19/Tunisia/COV1663/2020|EPI ISL 463004|B.1|Tunisia|2020-04-01	0.0004841279	Africa
Africa|hCoV-19/South Africa/KRISP-K002221/2020|EPI ISL 515618|B.1.1.206|South Africa|2020-07-20	Africa|hCoV-19/Tunisia/COV1663/2020|EPI ISL 463004|B.1|Tunisia|2020-04-01	0.0006309827	Africa
Africa|hCoV-19/South Africa/KRISP-K002222/2020|EPI ISL 515619|B.1.106|South Africa|2020-07-21	Africa|hCoV-19/Tunisia/COV1663/2020|EPI ISL 463004|B.1|Tunisia|2020-04-01	0.0004373658	Africa
Africa|hCoV-19/South Africa/KRISP-K002223/2020|EPI ISL 515620|C.1|South Africa|2020-07-21	Africa|hCoV-19/Tunisia/COV1663/2020|EPI ISL 463004|B.1|Tunisia|2020-04-01	0.0007519876	Africa
Africa|hCoV-19/South Africa/KRISP-K002225/2020|EPI ISL 515621|B.1.1.206|South Africa|2020-07-21	Africa|hCoV-19/Tunisia/COV1663/2020|EPI ISL 463004|B.1|Tunisia|2020-04-01	0.0007396996	Africa
Africa|hCoV-19/South Africa/KRISP-K002226/2020|EPI ISL 515622|B.1.1.254|South Africa|2020-07-21	Africa|hCoV-19/Tunisia/COV1663/2020|EPI ISL 463004|B.1|Tunisia|2020-04-01	0.0006053989	Africa
Africa|hCoV-19/South Africa/KRISP-K002227/2020|EPI ISL 515623|B.1.237|South Africa|2020-07-21	Africa|hCoV-19/Tunisia/COV1663/2020|EPI ISL 463004|B.1|Tunisia|2020-04-01	0.0006053858	Africa
Africa|hCoV-19/South Africa/KRISP-K002228/2020|EPI ISL 515624|B.1.5|South Africa|2020-07-20	Africa|hCoV-19/Tunisia/COV1663/2020|EPI ISL 463004|B.1|Tunisia|2020-04-01	0.0004545308	Africa
Africa|hCoV-19/South Africa/KRISP-K002229/2020|EPI ISL 515625|B.1.1.206|South Africa|2020-07-21	Africa|hCoV-19/Tunisia/COV1663/2020|EPI ISL 463004|B.1|Tunisia|2020-04-01	0.0007834991	Africa
Africa|hCoV-19/South Africa/KRISP-K002230/2020|EPI ISL 515626|C.1|South Africa|2020-07-21	Africa|hCoV-19/Tunisia/COV1663/2020|EPI ISL 463004|B.1|Tunisia|2020-04-01	0.0007902199	Africa
Africa|hCoV-19/South Africa/KRISP-K002231/2020|EPI ISL 515627|B.1.1|South Africa|2020-07-18	Africa|hCoV-19/Tunisia/COV1663/2020|EPI ISL 463004|B.1|Tunisia|2020-04-01	0.0005717551	Africa
Africa|hCoV-19/South Africa/KRISP-K002234/2020|EPI ISL 515628|C.1|South Africa|2020-07-21	Africa|hCoV-19/Tunisia/COV1663/2020|EPI ISL 463004|B.1|Tunisia|2020-04-01	0.0007736632	Africa
Africa|hCoV-19/South Africa/KRISP-K002237/2020|EPI ISL 515629|C.1|South Africa|2020-07-20	Africa|hCoV-19/Tunisia/COV1663/2020|EPI ISL 463004|B.1|Tunisia|2020-04-01	0.0007484351	Africa
Africa|hCoV-19/South Africa/KRISP-K002238/2020|EPI ISL 515630|B.1.1|South Africa|2020-07-20	Africa|hCoV-19/Tunisia/COV1663/2020|EPI ISL 463004|B.1|Tunisia|2020-04-01	0.0005254468	Africa
Africa|hCoV-19/South Africa/KRISP-K002239/2020|EPI ISL 515631|B.1.1.206|South Africa|2020-07-20	Africa|hCoV-19/Tunisia/COV1663/2020|EPI ISL 463004|B.1|Tunisia|2020-04-01	0.0007063764	Africa
Africa|hCoV-19/South Africa/KRISP-K002242/2020|EPI ISL 515633|B.1.5|South Africa|2020-07-21	Africa|hCoV-19/Tunisia/COV1663/2020|EPI ISL 463004|B.1|Tunisia|2020-04-01	0.0006098502	Africa
Africa|hCoV-19/South Africa/KRISP-K002243/2020|EPI ISL 515634|B.1.1.34|South Africa|2020-07-21	Africa|hCoV-19/Tunisia/COV1663/2020|EPI ISL 463004|B.1|Tunisia|2020-04-01	0.0007399932	Africa
Africa|hCoV-19/South Africa/KRISP-K002244/2020|EPI ISL 515635|B.1.106|South Africa|2020-07-20	Africa|hCoV-19/Tunisia/COV1663/2020|EPI ISL 463004|B.1|Tunisia|2020-04-01	0.0005393995	Africa
Africa|hCoV-19/South Africa/KRISP-K002249/2020|EPI ISL 515636|B.1.1|South Africa|2020-07-21	Africa|hCoV-19/Tunisia/COV1663/2020|EPI ISL 463004|B.1|Tunisia|2020-04-01	0.0006832259	Africa
Africa|hCoV-19/South Africa/KRISP-K002251/2020|EPI ISL 515638|B.1.1|South Africa|2020-07-21	Africa|hCoV-19/Tunisia/COV1663/2020|EPI ISL 463004|B.1|Tunisia|2020-04-01	0.0005781395	Africa
Africa|hCoV-19/South Africa/KRISP-K002253/2020|EPI ISL 515639|B.1.1.117|South Africa|2020-07-21	Africa|hCoV-19/Tunisia/COV1663/2020|EPI ISL 463004|B.1|Tunisia|2020-04-01	0.0006390463	Africa
Africa|hCoV-19/South Africa/KRISP-K002255/2020|EPI ISL 515640|B.1.1|South Africa|2020-07-21	Africa|hCoV-19/Tunisia/COV1663/2020|EPI ISL 463004|B.1|Tunisia|2020-04-01	0.0006073894	Africa
Africa|hCoV-19/South Africa/KRISP-K002256/2020|EPI ISL 515641|B.1.1.56|South Africa|2020-07-21	Africa|hCoV-19/Tunisia/COV1663/2020|EPI ISL 463004|B.1|Tunisia|2020-04-01	0.0007400577	Africa
Africa|hCoV-19/South Africa/KRISP-K002257/2020|EPI ISL 515642|B.1.1.206|South Africa|2020-07-19	Africa|hCoV-19/Tunisia/COV1663/2020|EPI ISL 463004|B.1|Tunisia|2020-04-01	0.0007400255	Africa
Africa|hCoV-19/South Africa/KRISP-K002258/2020|EPI ISL 515643|B.1.1.206|South Africa|2020-07-18	Africa|hCoV-19/Tunisia/COV1663/2020|EPI ISL 463004|B.1|Tunisia|2020-04-01	0.0005717303	Africa
Africa|hCoV-19/South Africa/KRISP-K002259/2020|EPI ISL 515644|C.1|South Africa|2020-07-18	Africa|hCoV-19/Tunisia/COV1663/2020|EPI ISL 463004|B.1|Tunisia|2020-04-01	0.0007400107	Africa
Africa|hCoV-19/South Africa/KRISP-K002260/2020|EPI ISL 515645|B.1.5|South Africa|2020-07-16	Africa|hCoV-19/Tunisia/COV1663/2020|EPI ISL 463004|B.1|Tunisia|2020-04-01	0.0005717437	Africa
Africa|hCoV-19/South Africa/KRISP-K002263/2020|EPI ISL 515646|B.1.1.206|South Africa|2020-07-19	Africa|hCoV-19/Tunisia/COV1663/2020|EPI ISL 463004|B.1|Tunisia|2020-04-01	0.0007464268	Africa
Africa|hCoV-19/South Africa/KRISP-K002264/2020|EPI ISL 515647|B.1.1.206|South Africa|2020-07-19	Africa|hCoV-19/Tunisia/COV1663/2020|EPI ISL 463004|B.1|Tunisia|2020-04-01	0.0006727233	Africa
Africa|hCoV-19/South Africa/KRISP-K002265/2020|EPI ISL 515648|B.1.1.62|South Africa|2020-07-20	Africa|hCoV-19/Tunisia/COV1663/2020|EPI ISL 463004|B.1|Tunisia|2020-04-01	0.0006823315	Africa
Africa|hCoV-19/South Africa/KRISP-K002266/2020|EPI ISL 515649|H.1|South Africa|2020-07-20	Africa|hCoV-19/Tunisia/COV1663/2020|EPI ISL 463004|B.1|Tunisia|2020-04-01	0.0006732833	Africa
Africa|hCoV-19/South Africa/KRISP-K002268/2020|EPI ISL 515650|C.1|South Africa|2020-07-20	Africa|hCoV-19/Tunisia/COV1663/2020|EPI ISL 463004|B.1|Tunisia|2020-04-01	0.0007400109	Africa
Africa|hCoV-19/South Africa/KRISP-K002269/2020|EPI ISL 515651|B.1.1.1|South Africa|2020-07-21	Africa|hCoV-19/Tunisia/COV1663/2020|EPI ISL 463004|B.1|Tunisia|2020-04-01	0.0006727098	Africa
Africa|hCoV-19/South Africa/KRISP-K002270/2020|EPI ISL 515652|B.1.1.206|South Africa|2020-07-20	Africa|hCoV-19/Tunisia/COV1663/2020|EPI ISL 463004|B.1|Tunisia|2020-04-01	0.0006744404	Africa
Africa|hCoV-19/South Africa/KRISP-K002271/2020|EPI ISL 515653|B.1.1.206|South Africa|2020-07-19	Africa|hCoV-19/Tunisia/COV1663/2020|EPI ISL 463004|B.1|Tunisia|2020-04-01	0.0005717303	Africa
Africa|hCoV-19/South Africa/KRISP-K002273/2020|EPI ISL 515654|C.1|South Africa|2020-07-21	Africa|hCoV-19/Tunisia/COV1663/2020|EPI ISL 463004|B.1|Tunisia|2020-04-01	0.0008073170	Africa
Africa|hCoV-19/South Africa/KRISP-K002274/2020|EPI ISL 515655|B.1.1.206|South Africa|2020-07-21	Africa|hCoV-19/Tunisia/COV1663/2020|EPI ISL 463004|B.1|Tunisia|2020-04-01	0.0006726805	Africa
Africa|hCoV-19/South Africa/KRISP-K002278/2020|EPI ISL 515658|B.1.1.206|South Africa|2020-07-21	Africa|hCoV-19/Tunisia/COV1663/2020|EPI ISL 463004|B.1|Tunisia|2020-04-01	0.0007737307	Africa
Africa|hCoV-19/South Africa/KRISP-K002279/2020|EPI ISL 515659|B.1.1.206|South Africa|2020-07-21	Africa|hCoV-19/Tunisia/COV1663/2020|EPI ISL 463004|B.1|Tunisia|2020-04-01	0.0007737307	Africa
Africa|hCoV-19/South Africa/KRISP-K002280/2020|EPI ISL 515660|C.1|South Africa|2020-07-21	Africa|hCoV-19/Tunisia/COV1663/2020|EPI ISL 463004|B.1|Tunisia|2020-04-01	0.0007737152	Africa
Africa|hCoV-19/South Africa/KRISP-K002281/2020|EPI ISL 515661|B.1.1.1|South Africa|2020-07-21	Africa|hCoV-19/Tunisia/COV1663/2020|EPI ISL 463004|B.1|Tunisia|2020-04-01	0.0006053880	Africa
Africa|hCoV-19/South Africa/KRISP-K002282/2020|EPI ISL 515662|C.2|South Africa|2020-07-21	Africa|hCoV-19/Tunisia/COV1663/2020|EPI ISL 463004|B.1|Tunisia|2020-04-01	0.0008409723	Africa
Africa|hCoV-19/South Africa/KRISP-K002283/2020|EPI ISL 515663|B.1.1.206|South Africa|2020-07-12	Africa|hCoV-19/Tunisia/COV1663/2020|EPI ISL 463004|B.1|Tunisia|2020-04-01	0.0006137943	Africa
Africa|hCoV-19/South Africa/KRISP-K002284/2020|EPI ISL 515664|B.1.1.206|South Africa|2020-07-21	Africa|hCoV-19/Tunisia/COV1663/2020|EPI ISL 463004|B.1|Tunisia|2020-04-01	0.0008381756	Africa
Africa|hCoV-19/South Africa/KRISP-K002287/2020|EPI ISL 515665|B.1.1.206|South Africa|2020-07-19	Africa|hCoV-19/Tunisia/COV1663/2020|EPI ISL 463004|B.1|Tunisia|2020-04-01	0.0007063897	Africa
Africa|hCoV-19/South Africa/KRISP-K002288/2020|EPI ISL 515666|B.1.1.206|South Africa|2020-07-21	Africa|hCoV-19/Tunisia/COV1663/2020|EPI ISL 463004|B.1|Tunisia|2020-04-01	0.0007736450	Africa
Africa|hCoV-19/South Africa/KRISP-K002289/2020|EPI ISL 515667|B.1.1.34|South Africa|2020-07-20	Africa|hCoV-19/Tunisia/COV1663/2020|EPI ISL 463004|B.1|Tunisia|2020-04-01	0.0006105390	Africa
Africa|hCoV-19/South Africa/KRISP-K002290/2020|EPI ISL 515668|B.1.1.206|South Africa|2020-07-23	Africa|hCoV-19/Tunisia/COV1663/2020|EPI ISL 463004|B.1|Tunisia|2020-04-01	0.0006727235	Africa
Africa|hCoV-19/South Africa/KRISP-K002291/2020|EPI ISL 515669|C.1|South Africa|2020-07-22	Africa|hCoV-19/Tunisia/COV1663/2020|EPI ISL 463004|B.1|Tunisia|2020-04-01	0.0009426718	Africa
Africa|hCoV-19/South Africa/KRISP-K002292/2020|EPI ISL 515670|B.1.1.206|South Africa|2020-07-22	Africa|hCoV-19/Tunisia/COV1663/2020|EPI ISL 463004|B.1|Tunisia|2020-04-01	0.0006485485	Africa
Africa|hCoV-19/South Africa/KRISP-K002293/2020|EPI ISL 515671|C.1|South Africa|2020-07-23	Africa|hCoV-19/Tunisia/COV1663/2020|EPI ISL 463004|B.1|Tunisia|2020-04-01	0.0008746285	Africa
Africa|hCoV-19/South Africa/KRISP-K002295/2020|EPI ISL 515672|B.1.1.206|South Africa|2020-07-23	Africa|hCoV-19/Tunisia/COV1663/2020|EPI ISL 463004|B.1|Tunisia|2020-04-01	0.0006727098	Africa
Africa|hCoV-19/South Africa/KRISP-K002296/2020|EPI ISL 515673|B.1.1.206|South Africa|2020-07-21	Africa|hCoV-19/Tunisia/COV1663/2020|EPI ISL 463004|B.1|Tunisia|2020-04-01	0.0004251906	Africa
Africa|hCoV-19/South Africa/KRISP-K002297/2020|EPI ISL 515674|C.6|South Africa|2020-07-20	Africa|hCoV-19/Tunisia/COV1663/2020|EPI ISL 463004|B.1|Tunisia|2020-04-01	0.0008751312	Africa
Africa|hCoV-19/South Africa/KRISP-K002298/2020|EPI ISL 515675|B.1.1.206|South Africa|2020-07-23	Africa|hCoV-19/Tunisia/COV1663/2020|EPI ISL 463004|B.1|Tunisia|2020-04-01	0.0006062154	Africa
Africa|hCoV-19/South Africa/KRISP-K002299/2020|EPI ISL 515676|H.1|South Africa|2020-07-22	Africa|hCoV-19/Tunisia/COV1663/2020|EPI ISL 463004|B.1|Tunisia|2020-04-01	0.0006390891	Africa
Africa|hCoV-19/South Africa/KRISP-K002300/2020|EPI ISL 515677|C.1|South Africa|2020-07-21	Africa|hCoV-19/Tunisia/COV1663/2020|EPI ISL 463004|B.1|Tunisia|2020-04-01	0.0009505006	Africa
Africa|hCoV-19/South Africa/KRISP-K002301/2020|EPI ISL 515678|B.1.1.206|South Africa|2020-07-22	Africa|hCoV-19/Tunisia/COV1663/2020|EPI ISL 463004|B.1|Tunisia|2020-04-01	0.0007063595	Africa
Africa|hCoV-19/South Africa/KRISP-K002303/2020|EPI ISL 515680|C.1|South Africa|2020-07-23	Africa|hCoV-19/Tunisia/COV1663/2020|EPI ISL 463004|B.1|Tunisia|2020-04-01	0.0008746875	Africa
Africa|hCoV-19/South Africa/KRISP-K002304/2020|EPI ISL 515681|C.1|South Africa|2020-07-23	Africa|hCoV-19/Tunisia/COV1663/2020|EPI ISL 463004|B.1|Tunisia|2020-04-01	0.0008746287	Africa
Africa|hCoV-19/South Africa/KRISP-K002306/2020|EPI ISL 515682|B.1.1.206|South Africa|2020-07-21	Africa|hCoV-19/Tunisia/COV1663/2020|EPI ISL 463004|B.1|Tunisia|2020-04-01	0.0008746876	Africa
Africa|hCoV-19/South Africa/KRISP-K002307/2020|EPI ISL 515683|B.1.1.206|South Africa|2020-07-23	Africa|hCoV-19/Tunisia/COV1663/2020|EPI ISL 463004|B.1|Tunisia|2020-04-01	0.0007400107	Africa
Africa|hCoV-19/South Africa/KRISP-K002308/2020|EPI ISL 515684|B.1.1.206|South Africa|2020-07-22	Africa|hCoV-19/Tunisia/COV1663/2020|EPI ISL 463004|B.1|Tunisia|2020-04-01	0.0006727392	Africa
Africa|hCoV-19/South Africa/KRISP-K002309/2020|EPI ISL 515685|B.1.1|South Africa|2020-07-23	Africa|hCoV-19/Tunisia/COV1663/2020|EPI ISL 463004|B.1|Tunisia|2020-04-01	0.0006091074	Africa
Africa|hCoV-19/South Africa/KRISP-K002310/2020|EPI ISL 515686|B.1.1.206|South Africa|2020-07-23	Africa|hCoV-19/Tunisia/COV1663/2020|EPI ISL 463004|B.1|Tunisia|2020-04-01	0.0008092576	Africa
Africa|hCoV-19/South Africa/KRISP-K002311/2020|EPI ISL 515687|C.9|South Africa|2020-07-22	Africa|hCoV-19/Tunisia/COV1663/2020|EPI ISL 463004|B.1|Tunisia|2020-04-01	0.0008410455	Africa
Africa|hCoV-19/South Africa/KRISP-K002312/2020|EPI ISL 515688|B.1.1.206|South Africa|2020-07-22	Africa|hCoV-19/Tunisia/COV1663/2020|EPI ISL 463004|B.1|Tunisia|2020-04-01	0.0006726964	Africa
Africa|hCoV-19/South Africa/KRISP-K002313/2020|EPI ISL 515689|B.1.140|South Africa|2020-07-22	Africa|hCoV-19/Tunisia/COV1663/2020|EPI ISL 463004|B.1|Tunisia|2020-04-01	0.0007400255	Africa
Africa|hCoV-19/South Africa/KRISP-K002314/2020|EPI ISL 515690|B.1.5|South Africa|2020-07-22	Africa|hCoV-19/Tunisia/COV1663/2020|EPI ISL 463004|B.1|Tunisia|2020-04-01	0.0005752643	Africa
Africa|hCoV-19/South Africa/KRISP-K002315/2020|EPI ISL 515691|B.1.5|South Africa|2020-07-22	Africa|hCoV-19/Tunisia/COV1663/2020|EPI ISL 463004|B.1|Tunisia|2020-04-01	0.0006390614	Africa
Africa|hCoV-19/South Africa/KRISP-K002316/2020|EPI ISL 515692|B.1.1.206|South Africa|2020-07-22	Africa|hCoV-19/Tunisia/COV1663/2020|EPI ISL 463004|B.1|Tunisia|2020-04-01	0.0007073966	Africa
Africa|hCoV-19/South Africa/KRISP-K002318/2020|EPI ISL 515694|B.1.1.206|South Africa|2020-07-22	Africa|hCoV-19/Tunisia/COV1663/2020|EPI ISL 463004|B.1|Tunisia|2020-04-01	0.0007737123	Africa
Africa|hCoV-19/South Africa/KRISP-K002319/2020|EPI ISL 515695|H.1|South Africa|2020-07-22	Africa|hCoV-19/Tunisia/COV1663/2020|EPI ISL 463004|B.1|Tunisia|2020-04-01	0.0005484464	Africa
Africa|hCoV-19/South Africa/KRISP-K002320/2020|EPI ISL 515696|B.1.5|South Africa|2020-07-22	Africa|hCoV-19/Tunisia/COV1663/2020|EPI ISL 463004|B.1|Tunisia|2020-04-01	0.0005717436	Africa
Africa|hCoV-19/South Africa/KRISP-K002321/2020|EPI ISL 515697|B.1.1.273|South Africa|2020-07-22	Africa|hCoV-19/Tunisia/COV1663/2020|EPI ISL 463004|B.1|Tunisia|2020-04-01	0.0007736815	Africa
Africa|hCoV-19/South Africa/KRISP-K002322/2020|EPI ISL 515698|B.1.5|South Africa|2020-07-22	Africa|hCoV-19/Tunisia/COV1663/2020|EPI ISL 463004|B.1|Tunisia|2020-04-01	0.0004034969	Africa
Africa|hCoV-19/South Africa/KRISP-K002323/2020|EPI ISL 515699|B.1.1.206|South Africa|2020-07-23	Africa|hCoV-19/Tunisia/COV1663/2020|EPI ISL 463004|B.1|Tunisia|2020-04-01	0.0006727257	Africa
Africa|hCoV-19/South Africa/KRISP-K002325/2020|EPI ISL 515701|B.1.1.206|South Africa|2020-07-22	Africa|hCoV-19/Tunisia/COV1663/2020|EPI ISL 463004|B.1|Tunisia|2020-04-01	0.0008748579	Africa
Africa|hCoV-19/South Africa/KRISP-K002326/2020|EPI ISL 515702|B.1.1.206|South Africa|2020-07-22	Africa|hCoV-19/Tunisia/COV1663/2020|EPI ISL 463004|B.1|Tunisia|2020-04-01	0.0009085428	Africa
Africa|hCoV-19/South Africa/KRISP-K002327/2020|EPI ISL 515703|B.1.1.206|South Africa|2020-07-14	Africa|hCoV-19/Tunisia/COV1663/2020|EPI ISL 463004|B.1|Tunisia|2020-04-01	0.0007063904	Africa
Africa|hCoV-19/South Africa/KRISP-K002329/2020|EPI ISL 515705|B.1.1.10|South Africa|2020-07-22	Africa|hCoV-19/Tunisia/COV1663/2020|EPI ISL 463004|B.1|Tunisia|2020-04-01	0.0005717552	Africa
Africa|hCoV-19/South Africa/KRISP-K002331/2020|EPI ISL 515706|H.1|South Africa|2020-07-22	Africa|hCoV-19/Tunisia/COV1663/2020|EPI ISL 463004|B.1|Tunisia|2020-04-01	0.0006054144	Africa
Africa|hCoV-19/South Africa/KRISP-K002332/2020|EPI ISL 515707|B.1.1.206|South Africa|2020-07-23	Africa|hCoV-19/Tunisia/COV1663/2020|EPI ISL 463004|B.1|Tunisia|2020-04-01	0.0006726940	Africa
Africa|hCoV-19/South Africa/KRISP-K002333/2020|EPI ISL 515708|B.1.1.206|South Africa|2020-07-22	Africa|hCoV-19/Tunisia/COV1663/2020|EPI ISL 463004|B.1|Tunisia|2020-04-01	0.0008411726	Africa
Africa|hCoV-19/South Africa/KRISP-K002335/2020|EPI ISL 515709|B.1.1|South Africa|2020-07-23	Africa|hCoV-19/Tunisia/COV1663/2020|EPI ISL 463004|B.1|Tunisia|2020-04-01	0.0005381116	Africa
Africa|hCoV-19/South Africa/KRISP-K002336/2020|EPI ISL 515710|C.1|South Africa|2020-07-23	Africa|hCoV-19/Tunisia/COV1663/2020|EPI ISL 463004|B.1|Tunisia|2020-04-01	0.0008410288	Africa
Africa|hCoV-19/South Africa/KRISP-K002337/2020|EPI ISL 515711|B.1.1.99|South Africa|2020-07-22	Africa|hCoV-19/Tunisia/COV1663/2020|EPI ISL 463004|B.1|Tunisia|2020-04-01	0.0005717438	Africa
Africa|hCoV-19/South Africa/KRISP-K002341/2020|EPI ISL 515714|B.1|South Africa|2020-07-22	Africa|hCoV-19/Tunisia/COV1663/2020|EPI ISL 463004|B.1|Tunisia|2020-04-01	0.0004707654	Africa
Africa|hCoV-19/South Africa/KRISP-K002343/2020|EPI ISL 515716|B.1.1.206|South Africa|2020-07-23	Africa|hCoV-19/Tunisia/COV1663/2020|EPI ISL 463004|B.1|Tunisia|2020-04-01	0.0007400430	Africa
Africa|hCoV-19/South Africa/KRISP-K002345/2020|EPI ISL 515717|B.1.1.206|South Africa|2020-07-21	Africa|hCoV-19/Tunisia/COV1663/2020|EPI ISL 463004|B.1|Tunisia|2020-04-01	0.0009291637	Africa
Africa|hCoV-19/South Africa/KRISP-K002346/2020|EPI ISL 515718|B.1.1.273|South Africa|2020-07-23	Africa|hCoV-19/Tunisia/COV1663/2020|EPI ISL 463004|B.1|Tunisia|2020-04-01	0.0007431710	Africa
Africa|hCoV-19/South Africa/KRISP-K002347/2020|EPI ISL 515719|B.1.1.206|South Africa|2020-07-23	Africa|hCoV-19/Tunisia/COV1663/2020|EPI ISL 463004|B.1|Tunisia|2020-04-01	0.0007400606	Africa
Africa|hCoV-19/South Africa/KRISP-K002348/2020|EPI ISL 515720|B.1.1|South Africa|2020-07-22	Africa|hCoV-19/Tunisia/COV1663/2020|EPI ISL 463004|B.1|Tunisia|2020-04-01	0.0007063596	Africa
Africa|hCoV-19/South Africa/KRISP-K002349/2020|EPI ISL 515721|B.1.1.206|South Africa|2020-07-10	Africa|hCoV-19/Tunisia/COV1663/2020|EPI ISL 463004|B.1|Tunisia|2020-04-01	0.0007400928	Africa
Africa|hCoV-19/South Africa/KRISP-K002350/2020|EPI ISL 515722|B.1.1.34|South Africa|2020-07-21	Africa|hCoV-19/Tunisia/COV1663/2020|EPI ISL 463004|B.1|Tunisia|2020-04-01	0.0008074065	Africa
Africa|hCoV-19/South Africa/KRISP-K002352/2020|EPI ISL 515724|C.9|South Africa|2020-07-21	Africa|hCoV-19/Tunisia/COV1663/2020|EPI ISL 463004|B.1|Tunisia|2020-04-01	0.0008746876	Africa
Africa|hCoV-19/South Africa/KRISP-K002353/2020|EPI ISL 515725|C.1|South Africa|2020-07-22	Africa|hCoV-19/Tunisia/COV1663/2020|EPI ISL 463004|B.1|Tunisia|2020-04-01	0.0008415582	Africa
Africa|hCoV-19/South Africa/KRISP-K002354/2020|EPI ISL 515726|B.1.1.206|South Africa|2020-07-21	Africa|hCoV-19/Tunisia/COV1663/2020|EPI ISL 463004|B.1|Tunisia|2020-04-01	0.0006546252	Africa
Africa|hCoV-19/South Africa/KRISP-K002357/2020|EPI ISL 515728|B.1.1.273|South Africa|2020-07-21	Africa|hCoV-19/Tunisia/COV1663/2020|EPI ISL 463004|B.1|Tunisia|2020-04-01	0.0007736476	Africa
Africa|hCoV-19/South Africa/KRISP-K002358/2020|EPI ISL 515729|B.1.1.206|South Africa|2020-07-21	Africa|hCoV-19/Tunisia/COV1663/2020|EPI ISL 463004|B.1|Tunisia|2020-04-01	0.0007399933	Africa
Africa|hCoV-19/South Africa/KRISP-K002359/2020|EPI ISL 515730|B.1.1.206|South Africa|2020-07-22	Africa|hCoV-19/Tunisia/COV1663/2020|EPI ISL 463004|B.1|Tunisia|2020-04-01	0.0007737307	Africa
Africa|hCoV-19/South Africa/KRISP-K002363/2020|EPI ISL 515731|B.1.1|South Africa|2020-07-21	Africa|hCoV-19/Tunisia/COV1663/2020|EPI ISL 463004|B.1|Tunisia|2020-04-01	0.0005717303	Africa
Africa|hCoV-19/South Africa/KRISP-K002364/2020|EPI ISL 515732|B.1.1.206|South Africa|2020-07-14	Africa|hCoV-19/Tunisia/COV1663/2020|EPI ISL 463004|B.1|Tunisia|2020-04-01	0.0007400107	Africa
Africa|hCoV-19/South Africa/KRISP-K002365/2020|EPI ISL 515733|B.1.1.273|South Africa|2020-07-22	Africa|hCoV-19/Tunisia/COV1663/2020|EPI ISL 463004|B.1|Tunisia|2020-04-01	0.0007736815	Africa
Africa|hCoV-19/South Africa/KRISP-K002366/2020|EPI ISL 515734|B.1.1.206|South Africa|2020-07-21	Africa|hCoV-19/Tunisia/COV1663/2020|EPI ISL 463004|B.1|Tunisia|2020-04-01	0.0006727233	Africa
Africa|hCoV-19/South Africa/KRISP-K002367/2020|EPI ISL 515735|C.1|South Africa|2020-07-22	Africa|hCoV-19/Tunisia/COV1663/2020|EPI ISL 463004|B.1|Tunisia|2020-04-01	0.0008520998	Africa
Africa|hCoV-19/South Africa/KRISP-K002368/2020|EPI ISL 515736|B.1.1.206|South Africa|2020-07-22	Africa|hCoV-19/Tunisia/COV1663/2020|EPI ISL 463004|B.1|Tunisia|2020-04-01	0.0006053878	Africa
Africa|hCoV-19/South Africa/KRISP-K002369/2020|EPI ISL 515737|C.1|South Africa|2020-07-22	Africa|hCoV-19/Tunisia/COV1663/2020|EPI ISL 463004|B.1|Tunisia|2020-04-01	0.0007737307	Africa
Africa|hCoV-19/South Africa/KRISP-K002370/2020|EPI ISL 515738|B.1.1.62|South Africa|2020-07-22	Africa|hCoV-19/Tunisia/COV1663/2020|EPI ISL 463004|B.1|Tunisia|2020-04-01	0.0007449967	Africa
Africa|hCoV-19/South Africa/KRISP-K002371/2020|EPI ISL 515739|C.1|South Africa|2020-07-22	Africa|hCoV-19/Tunisia/COV1663/2020|EPI ISL 463004|B.1|Tunisia|2020-04-01	0.0008073714	Africa
Africa|hCoV-19/South Africa/KRISP-K002372/2020|EPI ISL 515740|H.1|South Africa|2020-07-20	Africa|hCoV-19/Tunisia/COV1663/2020|EPI ISL 463004|B.1|Tunisia|2020-04-01	0.0006727257	Africa
Africa|hCoV-19/South Africa/KRISP-K002375/2020|EPI ISL 515741|B.1.1|South Africa|2020-07-21	Africa|hCoV-19/Tunisia/COV1663/2020|EPI ISL 463004|B.1|Tunisia|2020-04-01	0.0005749783	Africa
Africa|hCoV-19/South Africa/KRISP-K002376/2020|EPI ISL 515742|B.1.1|South Africa|2020-07-22	Africa|hCoV-19/Tunisia/COV1663/2020|EPI ISL 463004|B.1|Tunisia|2020-04-01	0.0005430493	Africa
Africa|hCoV-19/South Africa/KRISP-K002377/2020|EPI ISL 515743|B.1.1.206|South Africa|2020-07-22	Africa|hCoV-19/Tunisia/COV1663/2020|EPI ISL 463004|B.1|Tunisia|2020-04-01	0.0008410626	Africa
Africa|hCoV-19/South Africa/KRISP-K002378/2020|EPI ISL 515744|B.1|South Africa|2020-07-20	Africa|hCoV-19/Tunisia/COV1663/2020|EPI ISL 463004|B.1|Tunisia|2020-04-01	0.0006390742	Africa
Africa|hCoV-19/South Africa/KRISP-K002379/2020|EPI ISL 515745|C.1|South Africa|2020-07-22	Africa|hCoV-19/Tunisia/COV1663/2020|EPI ISL 463004|B.1|Tunisia|2020-04-01	0.0007094613	Africa
Africa|hCoV-19/South Africa/KRISP-K002380/2020|EPI ISL 515746|B.1.1|South Africa|2020-07-22	Africa|hCoV-19/Tunisia/COV1663/2020|EPI ISL 463004|B.1|Tunisia|2020-04-01	0.0005433314	Africa
Africa|hCoV-19/South Africa/KRISP-K002381/2020|EPI ISL 515747|B.1.1|South Africa|2020-07-17	Africa|hCoV-19/Tunisia/COV1663/2020|EPI ISL 463004|B.1|Tunisia|2020-04-01	0.0006741675	Africa
Africa|hCoV-19/South Africa/KRISP-K002382/2020|EPI ISL 515748|B.1.1.206|South Africa|2020-07-22	Africa|hCoV-19/Tunisia/COV1663/2020|EPI ISL 463004|B.1|Tunisia|2020-04-01	0.0007400429	Africa
Africa|hCoV-19/South Africa/KRISP-K002383/2020|EPI ISL 515749|B.1.1.206|South Africa|2020-07-20	Africa|hCoV-19/Tunisia/COV1663/2020|EPI ISL 463004|B.1|Tunisia|2020-04-01	0.0006727098	Africa
Africa|hCoV-19/South Africa/KRISP-K002384/2020|EPI ISL 515750|B.1.1.273|South Africa|2020-07-22	Africa|hCoV-19/Tunisia/COV1663/2020|EPI ISL 463004|B.1|Tunisia|2020-04-01	0.0006442175	Africa
Africa|hCoV-19/South Africa/KRISP-K002385/2020|EPI ISL 515751|B.1.1.206|South Africa|2020-07-22	Africa|hCoV-19/Tunisia/COV1663/2020|EPI ISL 463004|B.1|Tunisia|2020-04-01	0.0006390464	Africa
Africa|hCoV-19/South Africa/KRISP-K002386/2020|EPI ISL 515752|B.1.1.206|South Africa|2020-07-21	Africa|hCoV-19/Tunisia/COV1663/2020|EPI ISL 463004|B.1|Tunisia|2020-04-01	0.0007063121	Africa
Africa|hCoV-19/South Africa/KRISP-K002387/2020|EPI ISL 515753|B.1.1.64|South Africa|2020-07-22	Africa|hCoV-19/Tunisia/COV1663/2020|EPI ISL 463004|B.1|Tunisia|2020-04-01	0.0006053737	Africa
Africa|hCoV-19/South Africa/KRISP-K002388/2020|EPI ISL 515754|B.1.1.206|South Africa|2020-07-22	Africa|hCoV-19/Tunisia/COV1663/2020|EPI ISL 463004|B.1|Tunisia|2020-04-01	0.0007400255	Africa
Africa|hCoV-19/South Africa/KRISP-K002390/2020|EPI ISL 515755|B.1|South Africa|2020-07-25	Africa|hCoV-19/Tunisia/COV1663/2020|EPI ISL 463004|B.1|Tunisia|2020-04-01	0.0004423803	Africa
Africa|hCoV-19/South Africa/KRISP-K002391/2020|EPI ISL 515756|B.1.1.57|South Africa|2020-07-21	Africa|hCoV-19/Tunisia/COV1663/2020|EPI ISL 463004|B.1|Tunisia|2020-04-01	0.0006443423	Africa
Africa|hCoV-19/South Africa/KRISP-K002392/2020|EPI ISL 515757|B.1.1|South Africa|2020-07-27	Africa|hCoV-19/Tunisia/COV1663/2020|EPI ISL 463004|B.1|Tunisia|2020-04-01	0.0006727101	Africa
Africa|hCoV-19/South Africa/KRISP-K002393/2020|EPI ISL 515758|B.1.1|South Africa|2020-07-28	Africa|hCoV-19/Tunisia/COV1663/2020|EPI ISL 463004|B.1|Tunisia|2020-04-01	0.0005044475	Africa
Africa|hCoV-19/South Africa/KRISP-K002394/2020|EPI ISL 515759|C.1|South Africa|2020-07-28	Africa|hCoV-19/Tunisia/COV1663/2020|EPI ISL 463004|B.1|Tunisia|2020-04-01	0.0009116039	Africa
Africa|hCoV-19/South Africa/KRISP-K002395/2020|EPI ISL 515760|B.1.1.273|South Africa|2020-07-28	Africa|hCoV-19/Tunisia/COV1663/2020|EPI ISL 463004|B.1|Tunisia|2020-04-01	0.0008746495	Africa
Africa|hCoV-19/South Africa/KRISP-K002396/2020|EPI ISL 515761|H.1|South Africa|2020-07-30	Africa|hCoV-19/Tunisia/COV1663/2020|EPI ISL 463004|B.1|Tunisia|2020-04-01	0.0003860191	Africa
Africa|hCoV-19/South Africa/KRISP-K002398/2020|EPI ISL 515762|B.1.1.117|South Africa|2020-07-27	Africa|hCoV-19/Tunisia/COV1663/2020|EPI ISL 463004|B.1|Tunisia|2020-04-01	0.0006390471	Africa
Africa|hCoV-19/South Africa/KRISP-K002399/2020|EPI ISL 515763|B.1.1.62|South Africa|2020-07-30	Africa|hCoV-19/Tunisia/COV1663/2020|EPI ISL 463004|B.1|Tunisia|2020-04-01	0.0007400430	Africa
Africa|hCoV-19/South Africa/KRISP-K002400/2020|EPI ISL 515764|B.1.1.206|South Africa|2020-07-30	Africa|hCoV-19/Tunisia/COV1663/2020|EPI ISL 463004|B.1|Tunisia|2020-04-01	0.0007063121	Africa
Africa|hCoV-19/South Africa/KRISP-K002403/2020|EPI ISL 515767|B.1.1.117|South Africa|2020-07-24	Africa|hCoV-19/Tunisia/COV1663/2020|EPI ISL 463004|B.1|Tunisia|2020-04-01	0.0006390463	Africa
Africa|hCoV-19/South Africa/KRISP-K002404/2020|EPI ISL 515768|C.1|South Africa|2020-07-27	Africa|hCoV-19/Tunisia/COV1663/2020|EPI ISL 463004|B.1|Tunisia|2020-04-01	0.0009155907	Africa
Africa|hCoV-19/South Africa/KRISP-K002405/2020|EPI ISL 515769|B.1.1.273|South Africa|2020-07-27	Africa|hCoV-19/Tunisia/COV1663/2020|EPI ISL 463004|B.1|Tunisia|2020-04-01	0.0006390614	Africa
Africa|hCoV-19/South Africa/KRISP-K002406/2020|EPI ISL 515770|B.1.1.57|South Africa|2020-07-29	Africa|hCoV-19/Tunisia/COV1663/2020|EPI ISL 463004|B.1|Tunisia|2020-04-01	0.0006104232	Africa
Africa|hCoV-19/South Africa/KRISP-K002407/2020|EPI ISL 515771|B.1.1.273|South Africa|2020-07-30	Africa|hCoV-19/Tunisia/COV1663/2020|EPI ISL 463004|B.1|Tunisia|2020-04-01	0.0007400756	Africa
Africa|hCoV-19/South Africa/KRISP-K002408/2020|EPI ISL 515772|B.1.5|South Africa|2020-07-28	Africa|hCoV-19/Tunisia/COV1663/2020|EPI ISL 463004|B.1|Tunisia|2020-04-01	0.0004440529	Africa
Africa|hCoV-19/South Africa/KRISP-K002411/2020|EPI ISL 515773|C.9|South Africa|2020-07-29	Africa|hCoV-19/Tunisia/COV1663/2020|EPI ISL 463004|B.1|Tunisia|2020-04-01	0.0008409721	Africa
Africa|hCoV-19/South Africa/KRISP-K002412/2020|EPI ISL 515774|B.1.1|South Africa|2020-07-28	Africa|hCoV-19/Tunisia/COV1663/2020|EPI ISL 463004|B.1|Tunisia|2020-04-01	0.0006105412	Africa
Africa|hCoV-19/South Africa/KRISP-K002413/2020|EPI ISL 515775|B.1.1.206|South Africa|2020-07-24	Africa|hCoV-19/Tunisia/COV1663/2020|EPI ISL 463004|B.1|Tunisia|2020-04-01	0.0008410627	Africa
Africa|hCoV-19/South Africa/KRISP-K002414/2020|EPI ISL 515776|B.1.1.206|South Africa|2020-07-24	Africa|hCoV-19/Tunisia/COV1663/2020|EPI ISL 463004|B.1|Tunisia|2020-04-01	0.0006390463	Africa
Africa|hCoV-19/South Africa/KRISP-K002415/2020|EPI ISL 515777|B.1.1.206|South Africa|2020-07-29	Africa|hCoV-19/Tunisia/COV1663/2020|EPI ISL 463004|B.1|Tunisia|2020-04-01	0.0007400430	Africa
Africa|hCoV-19/South Africa/KRISP-K002416/2020|EPI ISL 515778|B.1.1.206|South Africa|2020-07-30	Africa|hCoV-19/Tunisia/COV1663/2020|EPI ISL 463004|B.1|Tunisia|2020-04-01	0.0008073875	Africa
Africa|hCoV-19/South Africa/KRISP-K002417/2020|EPI ISL 515779|B.1.1.206|South Africa|2020-07-30	Africa|hCoV-19/Tunisia/COV1663/2020|EPI ISL 463004|B.1|Tunisia|2020-04-01	0.0006289329	Africa
Africa|hCoV-19/South Africa/KRISP-K002418/2020|EPI ISL 515780|B.1.1.206|South Africa|2020-07-30	Africa|hCoV-19/Tunisia/COV1663/2020|EPI ISL 463004|B.1|Tunisia|2020-04-01	0.0006390465	Africa
Africa|hCoV-19/South Africa/KRISP-K002419/2020|EPI ISL 515781|B.1.1.206|South Africa|2020-07-30	Africa|hCoV-19/Tunisia/COV1663/2020|EPI ISL 463004|B.1|Tunisia|2020-04-01	0.0006390463	Africa
Africa|hCoV-19/South Africa/KRISP-K002420/2020|EPI ISL 515782|B.1.1.206|South Africa|2020-07-30	Africa|hCoV-19/Tunisia/COV1663/2020|EPI ISL 463004|B.1|Tunisia|2020-04-01	0.0006727233	Africa
Africa|hCoV-19/South Africa/KRISP-K002421/2020|EPI ISL 515783|B.1.1.206|South Africa|2020-07-30	Africa|hCoV-19/Tunisia/COV1663/2020|EPI ISL 463004|B.1|Tunisia|2020-04-01	0.0006091281	Africa
Africa|hCoV-19/South Africa/KRISP-K002423/2020|EPI ISL 515784|B.1.1.117|South Africa|2020-07-30	Africa|hCoV-19/Tunisia/COV1663/2020|EPI ISL 463004|B.1|Tunisia|2020-04-01	0.0006398641	Africa
Africa|hCoV-19/South Africa/KRISP-K002424/2020|EPI ISL 515785|B.1.1.57|South Africa|2020-07-30	Africa|hCoV-19/Tunisia/COV1663/2020|EPI ISL 463004|B.1|Tunisia|2020-04-01	0.0006156063	Africa
Africa|hCoV-19/South Africa/KRISP-K002425/2020|EPI ISL 515786|B.1.1.57|South Africa|2020-07-29	Africa|hCoV-19/Tunisia/COV1663/2020|EPI ISL 463004|B.1|Tunisia|2020-04-01	0.0007461847	Africa
Africa|hCoV-19/South Africa/KRISP-K002426/2020|EPI ISL 515787|C.1|South Africa|2020-07-29	Africa|hCoV-19/Tunisia/COV1663/2020|EPI ISL 463004|B.1|Tunisia|2020-04-01	0.0008084864	Africa
Africa|hCoV-19/South Africa/KRISP-K002427/2020|EPI ISL 515788|B.1.1|South Africa|2020-07-30	Africa|hCoV-19/Tunisia/COV1663/2020|EPI ISL 463004|B.1|Tunisia|2020-04-01	0.0007132193	Africa
Africa|hCoV-19/South Africa/KRISP-K002428/2020|EPI ISL 515789|B.1.1.273|South Africa|2020-07-30	Africa|hCoV-19/Tunisia/COV1663/2020|EPI ISL 463004|B.1|Tunisia|2020-04-01	0.0007736813	Africa
Africa|hCoV-19/South Africa/KRISP-K002429/2020|EPI ISL 515790|B.1.1.206|South Africa|2020-07-30	Africa|hCoV-19/Tunisia/COV1663/2020|EPI ISL 463004|B.1|Tunisia|2020-04-01	0.0007400282	Africa
Africa|hCoV-19/South Africa/KRISP-K002430/2020|EPI ISL 515791|B.1.1.206|South Africa|2020-07-30	Africa|hCoV-19/Tunisia/COV1663/2020|EPI ISL 463004|B.1|Tunisia|2020-04-01	0.0007737152	Africa
Africa|hCoV-19/South Africa/KRISP-K002431/2020|EPI ISL 515792|C.1|South Africa|2020-07-29	Africa|hCoV-19/Tunisia/COV1663/2020|EPI ISL 463004|B.1|Tunisia|2020-04-01	0.0009457724	Africa
Africa|hCoV-19/South Africa/KRISP-K002433/2020|EPI ISL 515793|B.1.1.206|South Africa|2020-07-30	Africa|hCoV-19/Tunisia/COV1663/2020|EPI ISL 463004|B.1|Tunisia|2020-04-01	0.0006122765	Africa
Africa|hCoV-19/South Africa/KRISP-K002437/2020|EPI ISL 515794|B.1.1.62|South Africa|2020-07-30	Africa|hCoV-19/Tunisia/COV1663/2020|EPI ISL 463004|B.1|Tunisia|2020-04-01	0.0006390890	Africa
Africa|hCoV-19/South Africa/KRISP-K002439/2020|EPI ISL 515795|B.1.1.206|South Africa|2020-07-30	Africa|hCoV-19/Tunisia/COV1663/2020|EPI ISL 463004|B.1|Tunisia|2020-04-01	0.0006851896	Africa
Africa|hCoV-19/South Africa/KRISP-K002440/2020|EPI ISL 515796|B.1.1.40|South Africa|2020-07-29	Africa|hCoV-19/Tunisia/COV1663/2020|EPI ISL 463004|B.1|Tunisia|2020-04-01	0.0007443639	Africa
Africa|hCoV-19/South Africa/KRISP-K002441/2020|EPI ISL 515797|C.1|South Africa|2020-07-30	Africa|hCoV-19/Tunisia/COV1663/2020|EPI ISL 463004|B.1|Tunisia|2020-04-01	0.0007737305	Africa
Africa|hCoV-19/South Africa/KRISP-K002442/2020|EPI ISL 515798|B.1.1.99|South Africa|2020-07-30	Africa|hCoV-19/Tunisia/COV1663/2020|EPI ISL 463004|B.1|Tunisia|2020-04-01	0.0004433624	Africa
Africa|hCoV-19/South Africa/KRISP-K002443/2020|EPI ISL 515799|C.1|South Africa|2020-07-29	Africa|hCoV-19/Tunisia/COV1663/2020|EPI ISL 463004|B.1|Tunisia|2020-04-01	0.0008433881	Africa
Africa|hCoV-19/South Africa/KRISP-K002444/2020|EPI ISL 518034|B.1.1.57|South Africa|2020-07-07	Africa|hCoV-19/Tunisia/COV1663/2020|EPI ISL 463004|B.1|Tunisia|2020-04-01	0.0006054001	Africa
Africa|hCoV-19/South Africa/KRISP-K002445/2020|EPI ISL 518035|H.1|South Africa|2020-07-07	Africa|hCoV-19/Tunisia/COV1663/2020|EPI ISL 463004|B.1|Tunisia|2020-04-01	0.0007064379	Africa
Africa|hCoV-19/South Africa/KRISP-K002448/2020|EPI ISL 518037|B.1.1|South Africa|2020-07-17	Africa|hCoV-19/Tunisia/COV1663/2020|EPI ISL 463004|B.1|Tunisia|2020-04-01	0.0005380882	Africa
Africa|hCoV-19/South Africa/KRISP-K002449/2020|EPI ISL 518038|B.1.1.57|South Africa|2020-07-17	Africa|hCoV-19/Tunisia/COV1663/2020|EPI ISL 463004|B.1|Tunisia|2020-04-01	0.0005426002	Africa
Africa|hCoV-19/South Africa/KRISP-K002451/2020|EPI ISL 518039|B.1.1|South Africa|2020-07-18	Africa|hCoV-19/Tunisia/COV1663/2020|EPI ISL 463004|B.1|Tunisia|2020-04-01	0.0005380883	Africa
Africa|hCoV-19/South Africa/KRISP-K002454/2020|EPI ISL 518040|H.1|South Africa|2020-07-13	Africa|hCoV-19/Tunisia/COV1663/2020|EPI ISL 463004|B.1|Tunisia|2020-04-01	0.0006390765	Africa
Africa|hCoV-19/South Africa/KRISP-K002455/2020|EPI ISL 518041|B.1.1.273|South Africa|2020-07-13	Africa|hCoV-19/Tunisia/COV1663/2020|EPI ISL 463004|B.1|Tunisia|2020-04-01	0.0006726805	Africa
Africa|hCoV-19/South Africa/KRISP-K002456/2020|EPI ISL 518042|B.1.1.273|South Africa|2020-07-09	Africa|hCoV-19/Tunisia/COV1663/2020|EPI ISL 463004|B.1|Tunisia|2020-04-01	0.0007071541	Africa
Africa|hCoV-19/South Africa/KRISP-K002457/2020|EPI ISL 518043|B.1.1.273|South Africa|2020-07-07	Africa|hCoV-19/Tunisia/COV1663/2020|EPI ISL 463004|B.1|Tunisia|2020-04-01	0.0007063455	Africa
Africa|hCoV-19/South Africa/KRISP-K002460/2020|EPI ISL 518044|H.1|South Africa|2020-07-06	Africa|hCoV-19/Tunisia/COV1663/2020|EPI ISL 463004|B.1|Tunisia|2020-04-01	0.0006390765	Africa
Africa|hCoV-19/South Africa/KRISP-K002461/2020|EPI ISL 518045|B.1.106|South Africa|2020-07-06	Africa|hCoV-19/Tunisia/COV1663/2020|EPI ISL 463004|B.1|Tunisia|2020-04-01	0.0005380520	Africa
Africa|hCoV-19/South Africa/KRISP-K002464/2020|EPI ISL 518047|B.1.1.273|South Africa|2020-07-14	Africa|hCoV-19/Tunisia/COV1663/2020|EPI ISL 463004|B.1|Tunisia|2020-04-01	0.0007063904	Africa
Africa|hCoV-19/South Africa/KRISP-K002465/2020|EPI ISL 518048|B.1.1.273|South Africa|2020-06-25	Africa|hCoV-19/Tunisia/COV1663/2020|EPI ISL 463004|B.1|Tunisia|2020-04-01	0.0006727098	Africa
Africa|hCoV-19/South Africa/KRISP-K002466/2020|EPI ISL 518049|B.1.1.62|South Africa|2020-06-23	Africa|hCoV-19/Tunisia/COV1663/2020|EPI ISL 463004|B.1|Tunisia|2020-04-01	0.0006054265	Africa
Africa|hCoV-19/South Africa/KRISP-K002467/2020|EPI ISL 518050|B.1.5|South Africa|2020-07-01	Africa|hCoV-19/Tunisia/COV1663/2020|EPI ISL 463004|B.1|Tunisia|2020-04-01	0.0004707765	Africa
Africa|hCoV-19/South Africa/KRISP-K002472/2020|EPI ISL 518051|B.1.5|South Africa|2020-07-14	Africa|hCoV-19/Tunisia/COV1663/2020|EPI ISL 463004|B.1|Tunisia|2020-04-01	0.0006053858	Africa
Africa|hCoV-19/South Africa/KRISP-K002474/2020|EPI ISL 518052|B.1.1.273|South Africa|2020-06-29	Africa|hCoV-19/Tunisia/COV1663/2020|EPI ISL 463004|B.1|Tunisia|2020-04-01	0.0006727098	Africa
Africa|hCoV-19/South Africa/KRISP-K002479/2020|EPI ISL 535390|C.1|South Africa|2020-08-07	Africa|hCoV-19/Tunisia/COV1663/2020|EPI ISL 463004|B.1|Tunisia|2020-04-01	0.0008073875	Africa
Africa|hCoV-19/South Africa/KRISP-K002483/2020|EPI ISL 535391|H.1|South Africa|2020-08-07	Africa|hCoV-19/Tunisia/COV1663/2020|EPI ISL 463004|B.1|Tunisia|2020-04-01	0.0007200829	Africa
Africa|hCoV-19/South Africa/KRISP-K002484/2020|EPI ISL 535392|B.1|South Africa|2020-08-07	Africa|hCoV-19/Tunisia/COV1663/2020|EPI ISL 463004|B.1|Tunisia|2020-04-01	0.0006391149	Africa
Africa|hCoV-19/South Africa/KRISP-K002486/2020|EPI ISL 535393|H.1|South Africa|2020-08-07	Africa|hCoV-19/Tunisia/COV1663/2020|EPI ISL 463004|B.1|Tunisia|2020-04-01	0.0007737152	Africa
Africa|hCoV-19/South Africa/KRISP-K002490/2020|EPI ISL 535394|B.1.1.10|South Africa|2020-08-07	Africa|hCoV-19/Tunisia/COV1663/2020|EPI ISL 463004|B.1|Tunisia|2020-04-01	0.0006054408	Africa
Africa|hCoV-19/South Africa/KRISP-K002491/2020|EPI ISL 535395|B.1.1|South Africa|2020-08-07	Africa|hCoV-19/Tunisia/COV1663/2020|EPI ISL 463004|B.1|Tunisia|2020-04-01	0.0007737307	Africa
Africa|hCoV-19/South Africa/KRISP-K002495/2020|EPI ISL 535396|B.1.1.273|South Africa|2020-08-06	Africa|hCoV-19/Tunisia/COV1663/2020|EPI ISL 463004|B.1|Tunisia|2020-04-01	0.0008410823	Africa
Africa|hCoV-19/South Africa/KRISP-K002498/2020|EPI ISL 535397|B.1.1.206|South Africa|2020-08-05	Africa|hCoV-19/Tunisia/COV1663/2020|EPI ISL 463004|B.1|Tunisia|2020-04-01	0.0006390463	Africa
Africa|hCoV-19/South Africa/KRISP-K002501/2020|EPI ISL 535398|B.1.1.273|South Africa|2020-08-07	Africa|hCoV-19/Tunisia/COV1663/2020|EPI ISL 463004|B.1|Tunisia|2020-04-01	0.0006390486	Africa
Africa|hCoV-19/South Africa/KRISP-K002502/2020|EPI ISL 535399|B.1.1.206|South Africa|2020-08-05	Africa|hCoV-19/Tunisia/COV1663/2020|EPI ISL 463004|B.1|Tunisia|2020-04-01	0.0007063904	Africa
Africa|hCoV-19/South Africa/KRISP-K002504/2020|EPI ISL 535400|B.1.1.40|South Africa|2020-08-06	Africa|hCoV-19/Tunisia/COV1663/2020|EPI ISL 463004|B.1|Tunisia|2020-04-01	0.0006390336	Africa
Africa|hCoV-19/South Africa/KRISP-K002516/2020|EPI ISL 535402|C.1|South Africa|2020-08-07	Africa|hCoV-19/Tunisia/COV1663/2020|EPI ISL 463004|B.1|Tunisia|2020-04-01	0.0008159863	Africa
Africa|hCoV-19/South Africa/KRISP-K002520/2020|EPI ISL 535403|B.1.1.206|South Africa|2020-08-07	Africa|hCoV-19/Tunisia/COV1663/2020|EPI ISL 463004|B.1|Tunisia|2020-04-01	0.0007400755	Africa
Africa|hCoV-19/South Africa/KRISP-K002526/2020|EPI ISL 535404|B.1.1|South Africa|2020-08-07	Africa|hCoV-19/Tunisia/COV1663/2020|EPI ISL 463004|B.1|Tunisia|2020-04-01	0.0007736787	Africa
Africa|hCoV-19/South Africa/KRISP-K002532/2020|EPI ISL 535405|B.1.1|South Africa|2020-07-30	Africa|hCoV-19/Tunisia/COV1663/2020|EPI ISL 463004|B.1|Tunisia|2020-04-01	0.0006727233	Africa
Africa|hCoV-19/South Africa/KRISP-K002533/2020|EPI ISL 535406|B.1.1|South Africa|2020-07-30	Africa|hCoV-19/Tunisia/COV1663/2020|EPI ISL 463004|B.1|Tunisia|2020-04-01	0.0006727233	Africa
Africa|hCoV-19/South Africa/KRISP-K002534/2020|EPI ISL 535407|B.1.1.206|South Africa|2020-07-30	Africa|hCoV-19/Tunisia/COV1663/2020|EPI ISL 463004|B.1|Tunisia|2020-04-01	0.0006608782	Africa
Africa|hCoV-19/South Africa/KRISP-K002535/2020|EPI ISL 535408|B.1.1|South Africa|2020-07-30	Africa|hCoV-19/Tunisia/COV1663/2020|EPI ISL 463004|B.1|Tunisia|2020-04-01	0.0007063302	Africa
Africa|hCoV-19/South Africa/KRISP-K002536/2020|EPI ISL 535409|C.1|South Africa|2020-07-30	Africa|hCoV-19/Tunisia/COV1663/2020|EPI ISL 463004|B.1|Tunisia|2020-04-01	0.0007525642	Africa
Africa|hCoV-19/South Africa/KRISP-K002537/2020|EPI ISL 535410|B.1.1.206|South Africa|2020-07-30	Africa|hCoV-19/Tunisia/COV1663/2020|EPI ISL 463004|B.1|Tunisia|2020-04-01	0.0007737492	Africa
Africa|hCoV-19/South Africa/KRISP-K002541/2020|EPI ISL 535411|B.1.1.57|South Africa|2020-07-30	Africa|hCoV-19/Tunisia/COV1663/2020|EPI ISL 463004|B.1|Tunisia|2020-04-01	0.0006606862	Africa
Africa|hCoV-19/South Africa/KRISP-K002542/2020|EPI ISL 535412|B.1.1.206|South Africa|2020-07-30	Africa|hCoV-19/Tunisia/COV1663/2020|EPI ISL 463004|B.1|Tunisia|2020-04-01	0.0007736635	Africa
Africa|hCoV-19/South Africa/KRISP-K002543/2020|EPI ISL 535413|C.1|South Africa|2020-07-30	Africa|hCoV-19/Tunisia/COV1663/2020|EPI ISL 463004|B.1|Tunisia|2020-04-01	0.0007400282	Africa
Africa|hCoV-19/South Africa/KRISP-K002544/2020|EPI ISL 535414|B.1.1.206|South Africa|2020-07-30	Africa|hCoV-19/Tunisia/COV1663/2020|EPI ISL 463004|B.1|Tunisia|2020-04-01	0.0007400753	Africa
Africa|hCoV-19/South Africa/KRISP-K002545/2020|EPI ISL 535415|B.1.1.254|South Africa|2020-07-30	Africa|hCoV-19/Tunisia/COV1663/2020|EPI ISL 463004|B.1|Tunisia|2020-04-01	0.0006390336	Africa
Africa|hCoV-19/South Africa/KRISP-K002546/2020|EPI ISL 535416|B.1.1|South Africa|2020-07-30	Africa|hCoV-19/Tunisia/COV1663/2020|EPI ISL 463004|B.1|Tunisia|2020-04-01	0.0006390463	Africa
Africa|hCoV-19/South Africa/KRISP-K002547/2020|EPI ISL 535417|C.1|South Africa|2020-07-30	Africa|hCoV-19/Tunisia/COV1663/2020|EPI ISL 463004|B.1|Tunisia|2020-04-01	0.0007063596	Africa
Africa|hCoV-19/South Africa/KRISP-K002548/2020|EPI ISL 535418|B.1.1|South Africa|2020-07-30	Africa|hCoV-19/Tunisia/COV1663/2020|EPI ISL 463004|B.1|Tunisia|2020-04-01	0.0007430745	Africa
Africa|hCoV-19/South Africa/KRISP-K002550/2020|EPI ISL 535420|B.1.1.206|South Africa|2020-07-29	Africa|hCoV-19/Tunisia/COV1663/2020|EPI ISL 463004|B.1|Tunisia|2020-04-01	0.0006726941	Africa
Africa|hCoV-19/South Africa/KRISP-K002552/2020|EPI ISL 535421|B.1.1.206|South Africa|2020-07-30	Africa|hCoV-19/Tunisia/COV1663/2020|EPI ISL 463004|B.1|Tunisia|2020-04-01	0.0007063429	Africa
Africa|hCoV-19/South Africa/KRISP-K002553/2020|EPI ISL 535422|C.1|South Africa|2020-07-29	Africa|hCoV-19/Tunisia/COV1663/2020|EPI ISL 463004|B.1|Tunisia|2020-04-01	0.0007736969	Africa
Africa|hCoV-19/South Africa/KRISP-K002554/2020|EPI ISL 535423|B.1.1.273|South Africa|2020-07-30	Africa|hCoV-19/Tunisia/COV1663/2020|EPI ISL 463004|B.1|Tunisia|2020-04-01	0.0005872711	Africa
Africa|hCoV-19/South Africa/KRISP-K002555/2020|EPI ISL 535424|B.1.1.57|South Africa|2020-07-30	Africa|hCoV-19/Tunisia/COV1663/2020|EPI ISL 463004|B.1|Tunisia|2020-04-01	0.0006413325	Africa
Africa|hCoV-19/South Africa/KRISP-K002556/2020|EPI ISL 535425|B.1.1.273|South Africa|2020-07-29	Africa|hCoV-19/Tunisia/COV1663/2020|EPI ISL 463004|B.1|Tunisia|2020-04-01	0.0005717553	Africa
Africa|hCoV-19/South Africa/KRISP-K002558/2020|EPI ISL 535426|B.1.1.273|South Africa|2020-07-30	Africa|hCoV-19/Tunisia/COV1663/2020|EPI ISL 463004|B.1|Tunisia|2020-04-01	0.0006727257	Africa
Africa|hCoV-19/South Africa/KRISP-K002559/2020|EPI ISL 535427|B.1.1.206|South Africa|2020-07-29	Africa|hCoV-19/Tunisia/COV1663/2020|EPI ISL 463004|B.1|Tunisia|2020-04-01	0.0007063596	Africa
Africa|hCoV-19/South Africa/KRISP-K002560/2020|EPI ISL 535428|B.1.1.206|South Africa|2020-07-31	Africa|hCoV-19/Tunisia/COV1663/2020|EPI ISL 463004|B.1|Tunisia|2020-04-01	0.0006390614	Africa
Africa|hCoV-19/South Africa/KRISP-K002561/2020|EPI ISL 535429|C.1|South Africa|2020-07-30	Africa|hCoV-19/Tunisia/COV1663/2020|EPI ISL 463004|B.1|Tunisia|2020-04-01	0.0008144940	Africa
Africa|hCoV-19/South Africa/KRISP-K002562/2020|EPI ISL 535430|H.1|South Africa|2020-07-30	Africa|hCoV-19/Tunisia/COV1663/2020|EPI ISL 463004|B.1|Tunisia|2020-04-01	0.0006727550	Africa
Africa|hCoV-19/South Africa/KRISP-K002563/2020|EPI ISL 535431|H.1|South Africa|2020-07-30	Africa|hCoV-19/Tunisia/COV1663/2020|EPI ISL 463004|B.1|Tunisia|2020-04-01	0.0006727098	Africa
Africa|hCoV-19/South Africa/KRISP-K002566/2020|EPI ISL 535432|C.1|South Africa|2020-07-29	Africa|hCoV-19/Tunisia/COV1663/2020|EPI ISL 463004|B.1|Tunisia|2020-04-01	0.0008128941	Africa
Africa|hCoV-19/South Africa/KRISP-K002567/2020|EPI ISL 535433|B.1.1|South Africa|2020-07-29	Africa|hCoV-19/Tunisia/COV1663/2020|EPI ISL 463004|B.1|Tunisia|2020-04-01	0.0006054001	Africa
Africa|hCoV-19/South Africa/KRISP-K002568/2020|EPI ISL 535434|B.1.1|South Africa|2020-07-29	Africa|hCoV-19/Tunisia/COV1663/2020|EPI ISL 463004|B.1|Tunisia|2020-04-01	0.0006390614	Africa
Africa|hCoV-19/South Africa/KRISP-K002570/2020|EPI ISL 535436|B.1.5.19|South Africa|2020-07-29	Africa|hCoV-19/Tunisia/COV1663/2020|EPI ISL 463004|B.1|Tunisia|2020-04-01	0.0007399757	Africa
Africa|hCoV-19/South Africa/KRISP-K002571/2020|EPI ISL 535437|B.1.1.206|South Africa|2020-07-30	Africa|hCoV-19/Tunisia/COV1663/2020|EPI ISL 463004|B.1|Tunisia|2020-04-01	0.0004204296	Africa
Africa|hCoV-19/South Africa/KRISP-K002572/2020|EPI ISL 535438|B.1.1.206|South Africa|2020-07-30	Africa|hCoV-19/Tunisia/COV1663/2020|EPI ISL 463004|B.1|Tunisia|2020-04-01	0.0006726646	Africa
Africa|hCoV-19/South Africa/KRISP-K002573/2020|EPI ISL 535439|B.1.1|South Africa|2020-07-29	Africa|hCoV-19/Tunisia/COV1663/2020|EPI ISL 463004|B.1|Tunisia|2020-04-01	0.0006053880	Africa
Africa|hCoV-19/South Africa/KRISP-K002574/2020|EPI ISL 535440|H.1|South Africa|2020-07-31	Africa|hCoV-19/Tunisia/COV1663/2020|EPI ISL 463004|B.1|Tunisia|2020-04-01	0.0006390893	Africa
Africa|hCoV-19/South Africa/KRISP-K002576/2020|EPI ISL 535441|H.1|South Africa|2020-07-28	Africa|hCoV-19/Tunisia/COV1663/2020|EPI ISL 463004|B.1|Tunisia|2020-04-01	0.0005717438	Africa
Africa|hCoV-19/South Africa/KRISP-K002577/2020|EPI ISL 535442|H.1|South Africa|2020-07-31	Africa|hCoV-19/Tunisia/COV1663/2020|EPI ISL 463004|B.1|Tunisia|2020-04-01	0.0006727685	Africa
Africa|hCoV-19/South Africa/KRISP-K002578/2020|EPI ISL 535443|H.1|South Africa|2020-07-31	Africa|hCoV-19/Tunisia/COV1663/2020|EPI ISL 463004|B.1|Tunisia|2020-04-01	0.0006390336	Africa
Africa|hCoV-19/South Africa/KRISP-K002579/2020|EPI ISL 535444|B.1.1.117|South Africa|2020-07-29	Africa|hCoV-19/Tunisia/COV1663/2020|EPI ISL 463004|B.1|Tunisia|2020-04-01	0.0005717552	Africa
Africa|hCoV-19/South Africa/KRISP-K002580/2020|EPI ISL 535445|C.9|South Africa|2020-07-30	Africa|hCoV-19/Tunisia/COV1663/2020|EPI ISL 463004|B.1|Tunisia|2020-04-01	0.0009421138	Africa
Africa|hCoV-19/South Africa/KRISP-K002581/2020|EPI ISL 535446|B.1.1.273|South Africa|2020-07-31	Africa|hCoV-19/Tunisia/COV1663/2020|EPI ISL 463004|B.1|Tunisia|2020-04-01	0.0007063596	Africa
Africa|hCoV-19/South Africa/KRISP-K002582/2020|EPI ISL 535447|B.1.1|South Africa|2020-07-31	Africa|hCoV-19/Tunisia/COV1663/2020|EPI ISL 463004|B.1|Tunisia|2020-04-01	0.0006726940	Africa
Africa|hCoV-19/South Africa/KRISP-K002583/2020|EPI ISL 535448|B.1.1.273|South Africa|2020-08-01	Africa|hCoV-19/Tunisia/COV1663/2020|EPI ISL 463004|B.1|Tunisia|2020-04-01	0.0007063288	Africa
Africa|hCoV-19/South Africa/KRISP-K002584/2020|EPI ISL 535449|B.1.1.1|South Africa|2020-08-01	Africa|hCoV-19/Tunisia/COV1663/2020|EPI ISL 463004|B.1|Tunisia|2020-04-01	0.0008746669	Africa
Africa|hCoV-19/South Africa/KRISP-K002585/2020|EPI ISL 535450|B.1.1.206|South Africa|2020-07-31	Africa|hCoV-19/Tunisia/COV1663/2020|EPI ISL 463004|B.1|Tunisia|2020-04-01	0.0007736450	Africa
Africa|hCoV-19/South Africa/KRISP-K002586/2020|EPI ISL 535451|H.1|South Africa|2020-08-01	Africa|hCoV-19/Tunisia/COV1663/2020|EPI ISL 463004|B.1|Tunisia|2020-04-01	0.0006390893	Africa
Africa|hCoV-19/South Africa/KRISP-K002587/2020|EPI ISL 535452|H.1|South Africa|2020-07-29	Africa|hCoV-19/Tunisia/COV1663/2020|EPI ISL 463004|B.1|Tunisia|2020-04-01	0.0006053880	Africa
Africa|hCoV-19/South Africa/KRISP-K002590/2020|EPI ISL 535455|H.1|South Africa|2020-07-31	Africa|hCoV-19/Tunisia/COV1663/2020|EPI ISL 463004|B.1|Tunisia|2020-04-01	0.0005717438	Africa
Africa|hCoV-19/South Africa/KRISP-K002591/2020|EPI ISL 535456|B.1.5.31|South Africa|2020-07-28	Africa|hCoV-19/Tunisia/COV1663/2020|EPI ISL 463004|B.1|Tunisia|2020-04-01	0.0007062954	Africa
Africa|hCoV-19/South Africa/KRISP-K002592/2020|EPI ISL 535457|B.1.1.206|South Africa|2020-07-30	Africa|hCoV-19/Tunisia/COV1663/2020|EPI ISL 463004|B.1|Tunisia|2020-04-01	0.0006726940	Africa
Africa|hCoV-19/South Africa/KRISP-K002594/2020|EPI ISL 535459|B.1.1.62|South Africa|2020-07-28	Africa|hCoV-19/Tunisia/COV1663/2020|EPI ISL 463004|B.1|Tunisia|2020-04-01	0.0007064212	Africa
Africa|hCoV-19/South Africa/KRISP-K002595/2020|EPI ISL 535460|B.1.1.62|South Africa|2020-07-29	Africa|hCoV-19/Tunisia/COV1663/2020|EPI ISL 463004|B.1|Tunisia|2020-04-01	0.0007063904	Africa
Africa|hCoV-19/South Africa/KRISP-K002596/2020|EPI ISL 535461|B.1.1|South Africa|2020-07-29	Africa|hCoV-19/Tunisia/COV1663/2020|EPI ISL 463004|B.1|Tunisia|2020-04-01	0.0005717303	Africa
Africa|hCoV-19/South Africa/KRISP-K002597/2020|EPI ISL 535462|B.1.1.206|South Africa|2020-07-31	Africa|hCoV-19/Tunisia/COV1663/2020|EPI ISL 463004|B.1|Tunisia|2020-04-01	0.0007736970	Africa
Africa|hCoV-19/South Africa/KRISP-K002598/2020|EPI ISL 535463|H.1|South Africa|2020-07-30	Africa|hCoV-19/Tunisia/COV1663/2020|EPI ISL 463004|B.1|Tunisia|2020-04-01	0.0006053880	Africa
Africa|hCoV-19/South Africa/KRISP-K002600/2020|EPI ISL 535464|B.1.1.34|South Africa|2020-07-31	Africa|hCoV-19/Tunisia/COV1663/2020|EPI ISL 463004|B.1|Tunisia|2020-04-01	0.0006058686	Africa
Africa|hCoV-19/South Africa/KRISP-K002601/2020|EPI ISL 535465|B.1.1|South Africa|2020-07-30	Africa|hCoV-19/Tunisia/COV1663/2020|EPI ISL 463004|B.1|Tunisia|2020-04-01	0.0006054000	Africa
Africa|hCoV-19/South Africa/KRISP-K002602/2020|EPI ISL 535466|H.1|South Africa|2020-07-31	Africa|hCoV-19/Tunisia/COV1663/2020|EPI ISL 463004|B.1|Tunisia|2020-04-01	0.0007737826	Africa
Africa|hCoV-19/South Africa/KRISP-K002603/2020|EPI ISL 535467|B.1.1|South Africa|2020-07-30	Africa|hCoV-19/Tunisia/COV1663/2020|EPI ISL 463004|B.1|Tunisia|2020-04-01	0.0005414930	Africa
Africa|hCoV-19/South Africa/KRISP-K002604/2020|EPI ISL 535468|H.1|South Africa|2020-07-31	Africa|hCoV-19/Tunisia/COV1663/2020|EPI ISL 463004|B.1|Tunisia|2020-04-01	0.0006727098	Africa
Africa|hCoV-19/South Africa/KRISP-K002605/2020|EPI ISL 535469|B.1.1.206|South Africa|2020-07-30	Africa|hCoV-19/Tunisia/COV1663/2020|EPI ISL 463004|B.1|Tunisia|2020-04-01	0.0007400282	Africa
Africa|hCoV-19/South Africa/KRISP-K002606/2020|EPI ISL 535470|H.1|South Africa|2020-07-31	Africa|hCoV-19/Tunisia/COV1663/2020|EPI ISL 463004|B.1|Tunisia|2020-04-01	0.0006053880	Africa
Africa|hCoV-19/South Africa/KRISP-K002607/2020|EPI ISL 535471|H.1|South Africa|2020-07-30	Africa|hCoV-19/Tunisia/COV1663/2020|EPI ISL 463004|B.1|Tunisia|2020-04-01	0.0006390614	Africa
Africa|hCoV-19/South Africa/KRISP-K002608/2020|EPI ISL 535472|B.1.5.31|South Africa|2020-08-01	Africa|hCoV-19/Tunisia/COV1663/2020|EPI ISL 463004|B.1|Tunisia|2020-04-01	0.0006390463	Africa
Africa|hCoV-19/South Africa/KRISP-K002609/2020|EPI ISL 535473|B.1.5.16|South Africa|2020-07-30	Africa|hCoV-19/Tunisia/COV1663/2020|EPI ISL 463004|B.1|Tunisia|2020-04-01	0.0007736604	Africa
Africa|hCoV-19/South Africa/KRISP-K002611/2020|EPI ISL 535475|B.1|South Africa|2020-07-29	Africa|hCoV-19/Tunisia/COV1663/2020|EPI ISL 463004|B.1|Tunisia|2020-04-01	0.0007063288	Africa
Africa|hCoV-19/South Africa/KRISP-K002612/2020|EPI ISL 535476|C.1|South Africa|2020-07-23	Africa|hCoV-19/Tunisia/COV1663/2020|EPI ISL 463004|B.1|Tunisia|2020-04-01	0.0007400107	Africa
Africa|hCoV-19/South Africa/KRISP-K002613/2020|EPI ISL 535477|B.1.5.31|South Africa|2020-07-28	Africa|hCoV-19/Tunisia/COV1663/2020|EPI ISL 463004|B.1|Tunisia|2020-04-01	0.0007400255	Africa
Africa|hCoV-19/South Africa/KRISP-K002614/2020|EPI ISL 535478|B.1.5|South Africa|2020-07-30	Africa|hCoV-19/Tunisia/COV1663/2020|EPI ISL 463004|B.1|Tunisia|2020-04-01	0.0004373319	Africa
Africa|hCoV-19/South Africa/KRISP-K002615/2020|EPI ISL 535479|B.1.1.206|South Africa|2020-07-31	Africa|hCoV-19/Tunisia/COV1663/2020|EPI ISL 463004|B.1|Tunisia|2020-04-01	0.0006730560	Africa
Africa|hCoV-19/South Africa/KRISP-K002616/2020|EPI ISL 535480|B.1.1.56|South Africa|2020-08-01	Africa|hCoV-19/Tunisia/COV1663/2020|EPI ISL 463004|B.1|Tunisia|2020-04-01	0.0007063737	Africa
Africa|hCoV-19/South Africa/KRISP-K002617/2020|EPI ISL 535481|C.1|South Africa|2020-07-29	Africa|hCoV-19/Tunisia/COV1663/2020|EPI ISL 463004|B.1|Tunisia|2020-04-01	0.0008409921	Africa
Africa|hCoV-19/South Africa/KRISP-K002618/2020|EPI ISL 535482|B.1.1.273|South Africa|2020-07-29	Africa|hCoV-19/Tunisia/COV1663/2020|EPI ISL 463004|B.1|Tunisia|2020-04-01	0.0006923534	Africa
Africa|hCoV-19/South Africa/KRISP-K002619/2020|EPI ISL 535483|B.1.1.273|South Africa|2020-07-31	Africa|hCoV-19/Tunisia/COV1663/2020|EPI ISL 463004|B.1|Tunisia|2020-04-01	0.0006726958	Africa
Africa|hCoV-19/South Africa/KRISP-K002621/2020|EPI ISL 535484|B.1.1.206|South Africa|2020-07-30	Africa|hCoV-19/Tunisia/COV1663/2020|EPI ISL 463004|B.1|Tunisia|2020-04-01	0.0007063763	Africa
Africa|hCoV-19/South Africa/KRISP-K002622/2020|EPI ISL 535485|H.1|South Africa|2020-07-31	Africa|hCoV-19/Tunisia/COV1663/2020|EPI ISL 463004|B.1|Tunisia|2020-04-01	0.0006727550	Africa
Africa|hCoV-19/South Africa/KRISP-K002623/2020|EPI ISL 535486|B.1|South Africa|2020-08-01	Africa|hCoV-19/Tunisia/COV1663/2020|EPI ISL 463004|B.1|Tunisia|2020-04-01	0.0006103256	Africa
Africa|hCoV-19/South Africa/KRISP-K002624/2020|EPI ISL 535487|B.1.1.206|South Africa|2020-08-01	Africa|hCoV-19/Tunisia/COV1663/2020|EPI ISL 463004|B.1|Tunisia|2020-04-01	0.0008074036	Africa
Africa|hCoV-19/South Africa/KRISP-K002625/2020|EPI ISL 535488|B.1.1|South Africa|2020-07-29	Africa|hCoV-19/Tunisia/COV1663/2020|EPI ISL 463004|B.1|Tunisia|2020-04-01	0.0006390463	Africa
Africa|hCoV-19/South Africa/KRISP-K002626/2020|EPI ISL 535496|H.1|South Africa|2020-08-01	Africa|hCoV-19/Tunisia/COV1663/2020|EPI ISL 463004|B.1|Tunisia|2020-04-01	0.0006390486	Africa
Africa|hCoV-19/South Africa/KRISP-K002628/2020|EPI ISL 535498|H.1|South Africa|2020-07-27	Africa|hCoV-19/Tunisia/COV1663/2020|EPI ISL 463004|B.1|Tunisia|2020-04-01	0.0007063596	Africa
Africa|hCoV-19/South Africa/KRISP-K002629/2020|EPI ISL 535499|C.9|South Africa|2020-07-31	Africa|hCoV-19/Tunisia/COV1663/2020|EPI ISL 463004|B.1|Tunisia|2020-04-01	0.0008767312	Africa
Africa|hCoV-19/South Africa/KRISP-K002630/2020|EPI ISL 535500|H.1|South Africa|2020-07-31	Africa|hCoV-19/Tunisia/COV1663/2020|EPI ISL 463004|B.1|Tunisia|2020-04-01	0.0006727685	Africa
Africa|hCoV-19/South Africa/KRISP-K002631/2020|EPI ISL 535501|H.1|South Africa|2020-08-02	Africa|hCoV-19/Tunisia/COV1663/2020|EPI ISL 463004|B.1|Tunisia|2020-04-01	0.0006727257	Africa
Africa|hCoV-19/South Africa/KRISP-K002632/2020|EPI ISL 535502|B.1.1.62|South Africa|2020-07-31	Africa|hCoV-19/Tunisia/COV1663/2020|EPI ISL 463004|B.1|Tunisia|2020-04-01	0.0007400430	Africa
Africa|hCoV-19/South Africa/KRISP-K002633/2020|EPI ISL 535503|B.1.1.206|South Africa|2020-08-03	Africa|hCoV-19/Tunisia/COV1663/2020|EPI ISL 463004|B.1|Tunisia|2020-04-01	0.0007063737	Africa
Africa|hCoV-19/South Africa/KRISP-K002634/2020|EPI ISL 535504|B.1.1.273|South Africa|2020-08-03	Africa|hCoV-19/Tunisia/COV1663/2020|EPI ISL 463004|B.1|Tunisia|2020-04-01	0.0007063596	Africa
Africa|hCoV-19/South Africa/KRISP-K002635/2020|EPI ISL 535505|B.1.1.40|South Africa|2020-08-04	Africa|hCoV-19/Tunisia/COV1663/2020|EPI ISL 463004|B.1|Tunisia|2020-04-01	0.0007063596	Africa
Africa|hCoV-19/South Africa/KRISP-K002636/2020|EPI ISL 535506|C.1|South Africa|2020-08-02	Africa|hCoV-19/Tunisia/COV1663/2020|EPI ISL 463004|B.1|Tunisia|2020-04-01	0.0008410456	Africa
Africa|hCoV-19/South Africa/KRISP-K002637/2020|EPI ISL 535507|B.1.1.206|South Africa|2020-08-02	Africa|hCoV-19/Tunisia/COV1663/2020|EPI ISL 463004|B.1|Tunisia|2020-04-01	0.0006083664	Africa
Africa|hCoV-19/South Africa/KRISP-K002638/2020|EPI ISL 535508|B.1.1.206|South Africa|2020-08-04	Africa|hCoV-19/Tunisia/COV1663/2020|EPI ISL 463004|B.1|Tunisia|2020-04-01	0.0006390463	Africa
Africa|hCoV-19/South Africa/KRISP-K002639/2020|EPI ISL 535509|B.1.1.34|South Africa|2020-08-03	Africa|hCoV-19/Tunisia/COV1663/2020|EPI ISL 463004|B.1|Tunisia|2020-04-01	0.0006390463	Africa
Africa|hCoV-19/South Africa/KRISP-K002640/2020|EPI ISL 535510|B.1.1.206|South Africa|2020-08-04	Africa|hCoV-19/Tunisia/COV1663/2020|EPI ISL 463004|B.1|Tunisia|2020-04-01	0.0007063429	Africa
Africa|hCoV-19/South Africa/KRISP-K002641/2020|EPI ISL 535511|B.1.1.34|South Africa|2020-08-02	Africa|hCoV-19/Tunisia/COV1663/2020|EPI ISL 463004|B.1|Tunisia|2020-04-01	0.0006726940	Africa
Africa|hCoV-19/South Africa/KRISP-K002642/2020|EPI ISL 535512|B.1.1.273|South Africa|2020-08-02	Africa|hCoV-19/Tunisia/COV1663/2020|EPI ISL 463004|B.1|Tunisia|2020-04-01	0.0007063288	Africa
Africa|hCoV-19/South Africa/KRISP-K002643/2020|EPI ISL 535513|B.1.1.206|South Africa|2020-08-01	Africa|hCoV-19/Tunisia/COV1663/2020|EPI ISL 463004|B.1|Tunisia|2020-04-01	0.0006726940	Africa
Africa|hCoV-19/South Africa/KRISP-K002644/2020|EPI ISL 535514|B.1.1.206|South Africa|2020-08-02	Africa|hCoV-19/Tunisia/COV1663/2020|EPI ISL 463004|B.1|Tunisia|2020-04-01	0.0007063904	Africa
Africa|hCoV-19/South Africa/KRISP-K002645/2020|EPI ISL 535515|H.1|South Africa|2020-08-01	Africa|hCoV-19/Tunisia/COV1663/2020|EPI ISL 463004|B.1|Tunisia|2020-04-01	0.0006053880	Africa
Africa|hCoV-19/South Africa/KRISP-K002646/2020|EPI ISL 535516|B.1.1.34|South Africa|2020-08-03	Africa|hCoV-19/Tunisia/COV1663/2020|EPI ISL 463004|B.1|Tunisia|2020-04-01	0.0006727233	Africa
Africa|hCoV-19/South Africa/KRISP-K002647/2020|EPI ISL 535517|B.1.1.206|South Africa|2020-08-04	Africa|hCoV-19/Tunisia/COV1663/2020|EPI ISL 463004|B.1|Tunisia|2020-04-01	0.0004905168	Africa
Africa|hCoV-19/South Africa/KRISP-K002648/2020|EPI ISL 535518|B.1.1.206|South Africa|2020-08-04	Africa|hCoV-19/Tunisia/COV1663/2020|EPI ISL 463004|B.1|Tunisia|2020-04-01	0.0005717552	Africa
Africa|hCoV-19/South Africa/KRISP-K002649/2020|EPI ISL 535519|B.1.1.34|South Africa|2020-08-02	Africa|hCoV-19/Tunisia/COV1663/2020|EPI ISL 463004|B.1|Tunisia|2020-04-01	0.0007063429	Africa
Africa|hCoV-19/South Africa/KRISP-K002650/2020|EPI ISL 535520|H.1|South Africa|2020-08-03	Africa|hCoV-19/Tunisia/COV1663/2020|EPI ISL 463004|B.1|Tunisia|2020-04-01	0.0007400927	Africa
Africa|hCoV-19/South Africa/KRISP-K002651/2020|EPI ISL 535521|B.1.1.206|South Africa|2020-08-04	Africa|hCoV-19/Tunisia/COV1663/2020|EPI ISL 463004|B.1|Tunisia|2020-04-01	0.0006582375	Africa
Africa|hCoV-19/South Africa/KRISP-K002653/2020|EPI ISL 535522|B.1.1|South Africa|2020-08-02	Africa|hCoV-19/Tunisia/COV1663/2020|EPI ISL 463004|B.1|Tunisia|2020-04-01	0.0005719034	Africa
Africa|hCoV-19/South Africa/KRISP-K002655/2020|EPI ISL 535523|C.9|South Africa|2020-08-03	Africa|hCoV-19/Tunisia/COV1663/2020|EPI ISL 463004|B.1|Tunisia|2020-04-01	0.0008073522	Africa
Africa|hCoV-19/South Africa/KRISP-K002657/2020|EPI ISL 535525|B.1.1.1|South Africa|2020-08-03	Africa|hCoV-19/Tunisia/COV1663/2020|EPI ISL 463004|B.1|Tunisia|2020-04-01	0.0006538527	Africa
Africa|hCoV-19/South Africa/KRISP-K002658/2020|EPI ISL 535526|B.1.1.56|South Africa|2020-08-03	Africa|hCoV-19/Tunisia/COV1663/2020|EPI ISL 463004|B.1|Tunisia|2020-04-01	0.0007063735	Africa
Africa|hCoV-19/South Africa/KRISP-K002659/2020|EPI ISL 535527|C.9|South Africa|2020-08-03	Africa|hCoV-19/Tunisia/COV1663/2020|EPI ISL 463004|B.1|Tunisia|2020-04-01	0.0007751490	Africa
Africa|hCoV-19/South Africa/KRISP-K002660/2020|EPI ISL 535528|B.1.1.316|South Africa|2020-08-03	Africa|hCoV-19/Tunisia/COV1663/2020|EPI ISL 463004|B.1|Tunisia|2020-04-01	0.0006231487	Africa
Africa|hCoV-19/South Africa/KRISP-K002661/2020|EPI ISL 535529|C.9|South Africa|2020-08-03	Africa|hCoV-19/Tunisia/COV1663/2020|EPI ISL 463004|B.1|Tunisia|2020-04-01	0.0008410290	Africa
Africa|hCoV-19/South Africa/KRISP-K002664/2020|EPI ISL 535530|B.1.5|South Africa|2020-08-02	Africa|hCoV-19/Tunisia/COV1663/2020|EPI ISL 463004|B.1|Tunisia|2020-04-01	0.0005415665	Africa
Africa|hCoV-19/South Africa/KRISP-K002665/2020|EPI ISL 535531|C.1|South Africa|2020-08-03	Africa|hCoV-19/Tunisia/COV1663/2020|EPI ISL 463004|B.1|Tunisia|2020-04-01	0.0007400437	Africa
Africa|hCoV-19/South Africa/KRISP-K002666/2020|EPI ISL 535532|B.1.1.206|South Africa|2020-08-01	Africa|hCoV-19/Tunisia/COV1663/2020|EPI ISL 463004|B.1|Tunisia|2020-04-01	0.0005717303	Africa
Africa|hCoV-19/South Africa/KRISP-K002667/2020|EPI ISL 535533|B.1.1|South Africa|2020-08-04	Africa|hCoV-19/Tunisia/COV1663/2020|EPI ISL 463004|B.1|Tunisia|2020-04-01	0.0005384321	Africa
Africa|hCoV-19/South Africa/KRISP-K002669/2020|EPI ISL 535535|B.1.1.206|South Africa|2020-08-03	Africa|hCoV-19/Tunisia/COV1663/2020|EPI ISL 463004|B.1|Tunisia|2020-04-01	0.0004928166	Africa
Africa|hCoV-19/South Africa/KRISP-K002670/2020|EPI ISL 535536|B.1.1.206|South Africa|2020-08-02	Africa|hCoV-19/Tunisia/COV1663/2020|EPI ISL 463004|B.1|Tunisia|2020-04-01	0.0009083845	Africa
Africa|hCoV-19/South Africa/KRISP-K002671/2020|EPI ISL 535537|B.1|South Africa|2020-08-02	Africa|hCoV-19/Tunisia/COV1663/2020|EPI ISL 463004|B.1|Tunisia|2020-04-01	0.0006054001	Africa
Africa|hCoV-19/South Africa/KRISP-K002672/2020|EPI ISL 535538|B.1.1.206|South Africa|2020-08-03	Africa|hCoV-19/Tunisia/COV1663/2020|EPI ISL 463004|B.1|Tunisia|2020-04-01	0.0004592555	Africa
Africa|hCoV-19/South Africa/KRISP-K002673/2020|EPI ISL 535539|B.1.1.254|South Africa|2020-08-01	Africa|hCoV-19/Tunisia/COV1663/2020|EPI ISL 463004|B.1|Tunisia|2020-04-01	0.0006390612	Africa
Africa|hCoV-19/South Africa/KRISP-K002675/2020|EPI ISL 535540|C.9|South Africa|2020-08-03	Africa|hCoV-19/Tunisia/COV1663/2020|EPI ISL 463004|B.1|Tunisia|2020-04-01	0.0008425875	Africa
Africa|hCoV-19/South Africa/KRISP-K002676/2020|EPI ISL 535541|C.1|South Africa|2020-08-02	Africa|hCoV-19/Tunisia/COV1663/2020|EPI ISL 463004|B.1|Tunisia|2020-04-01	0.0008073170	Africa
Africa|hCoV-19/South Africa/KRISP-K002678/2020|EPI ISL 535542|B.1.1.254|South Africa|2020-08-03	Africa|hCoV-19/Tunisia/COV1663/2020|EPI ISL 463004|B.1|Tunisia|2020-04-01	0.0006727122	Africa
Africa|hCoV-19/South Africa/KRISP-K002679/2020|EPI ISL 535543|B.1.1.273|South Africa|2020-08-02	Africa|hCoV-19/Tunisia/COV1663/2020|EPI ISL 463004|B.1|Tunisia|2020-04-01	0.0008073713	Africa
Africa|hCoV-19/South Africa/KRISP-K002680/2020|EPI ISL 535544|B.1.1|South Africa|2020-08-03	Africa|hCoV-19/Tunisia/COV1663/2020|EPI ISL 463004|B.1|Tunisia|2020-04-01	0.0009084849	Africa
Africa|hCoV-19/South Africa/KRISP-K002681/2020|EPI ISL 535545|B.1.1.254|South Africa|2020-08-01	Africa|hCoV-19/Tunisia/COV1663/2020|EPI ISL 463004|B.1|Tunisia|2020-04-01	0.0007400752	Africa
Africa|hCoV-19/South Africa/KRISP-K002682/2020|EPI ISL 535546|B.1.1.206|South Africa|2020-08-01	Africa|hCoV-19/Tunisia/COV1663/2020|EPI ISL 463004|B.1|Tunisia|2020-04-01	0.0006390185	Africa
Africa|hCoV-19/South Africa/KRISP-K002685/2020|EPI ISL 535548|B.1.1|South Africa|2020-08-02	Africa|hCoV-19/Tunisia/COV1663/2020|EPI ISL 463004|B.1|Tunisia|2020-04-01	0.0006452803	Africa
Africa|hCoV-19/South Africa/KRISP-K002686/2020|EPI ISL 535549|B.1.1.273|South Africa|2020-08-04	Africa|hCoV-19/Tunisia/COV1663/2020|EPI ISL 463004|B.1|Tunisia|2020-04-01	0.0007495044	Africa
Africa|hCoV-19/South Africa/KRISP-K002687/2020|EPI ISL 535550|B.1.1|South Africa|2020-08-03	Africa|hCoV-19/Tunisia/COV1663/2020|EPI ISL 463004|B.1|Tunisia|2020-04-01	0.0005804340	Africa
Africa|hCoV-19/South Africa/KRISP-K002688/2020|EPI ISL 535551|B.1.1|South Africa|2020-08-03	Africa|hCoV-19/Tunisia/COV1663/2020|EPI ISL 463004|B.1|Tunisia|2020-04-01	0.0006728757	Africa
Africa|hCoV-19/South Africa/KRISP-K002690/2020|EPI ISL 535552|B.1.1.273|South Africa|2020-07-27	Africa|hCoV-19/Tunisia/COV1663/2020|EPI ISL 463004|B.1|Tunisia|2020-04-01	0.0009083660	Africa
Africa|hCoV-19/South Africa/KRISP-K002691/2020|EPI ISL 535553|B.1.1.206|South Africa|2020-07-27	Africa|hCoV-19/Tunisia/COV1663/2020|EPI ISL 463004|B.1|Tunisia|2020-04-01	0.0007063904	Africa
Africa|hCoV-19/South Africa/KRISP-K002692/2020|EPI ISL 535554|B.1.1.206|South Africa|2020-07-27	Africa|hCoV-19/Tunisia/COV1663/2020|EPI ISL 463004|B.1|Tunisia|2020-04-01	0.0007736787	Africa
Africa|hCoV-19/South Africa/KRISP-K002693/2020|EPI ISL 535555|C.2|South Africa|2020-07-27	Africa|hCoV-19/Tunisia/COV1663/2020|EPI ISL 463004|B.1|Tunisia|2020-04-01	0.0007063596	Africa
Africa|hCoV-19/South Africa/KRISP-K002694/2020|EPI ISL 535556|B.1.1.273|South Africa|2020-07-27	Africa|hCoV-19/Tunisia/COV1663/2020|EPI ISL 463004|B.1|Tunisia|2020-04-01	0.0006726805	Africa
Africa|hCoV-19/South Africa/KRISP-K002696/2020|EPI ISL 535557|B.1.1|South Africa|2020-07-27	Africa|hCoV-19/Tunisia/COV1663/2020|EPI ISL 463004|B.1|Tunisia|2020-04-01	0.0006726805	Africa
Africa|hCoV-19/South Africa/KRISP-K002697/2020|EPI ISL 535558|B.1.1|South Africa|2020-07-27	Africa|hCoV-19/Tunisia/COV1663/2020|EPI ISL 463004|B.1|Tunisia|2020-04-01	0.0006390185	Africa
Africa|hCoV-19/South Africa/KRISP-K002698/2020|EPI ISL 535559|B.1.1.206|South Africa|2020-07-30	Africa|hCoV-19/Tunisia/COV1663/2020|EPI ISL 463004|B.1|Tunisia|2020-04-01	0.0008073171	Africa
Africa|hCoV-19/South Africa/KRISP-K002699/2020|EPI ISL 535560|C.1|South Africa|2020-07-30	Africa|hCoV-19/Tunisia/COV1663/2020|EPI ISL 463004|B.1|Tunisia|2020-04-01	0.0007433933	Africa
Africa|hCoV-19/South Africa/KRISP-K002700/2020|EPI ISL 535561|B.1.1.206|South Africa|2020-07-30	Africa|hCoV-19/Tunisia/COV1663/2020|EPI ISL 463004|B.1|Tunisia|2020-04-01	0.0007115908	Africa
Africa|hCoV-19/South Africa/KRISP-K002702/2020|EPI ISL 535562|B.1.1.273|South Africa|2020-07-30	Africa|hCoV-19/Tunisia/COV1663/2020|EPI ISL 463004|B.1|Tunisia|2020-04-01	0.0006727098	Africa
Africa|hCoV-19/South Africa/KRISP-K002703/2020|EPI ISL 535563|B.1.1.273|South Africa|2020-07-30	Africa|hCoV-19/Tunisia/COV1663/2020|EPI ISL 463004|B.1|Tunisia|2020-04-01	0.0007736997	Africa
Africa|hCoV-19/South Africa/KRISP-K002704/2020|EPI ISL 535564|H.1|South Africa|2020-07-30	Africa|hCoV-19/Tunisia/COV1663/2020|EPI ISL 463004|B.1|Tunisia|2020-04-01	0.0006054144	Africa
Africa|hCoV-19/South Africa/KRISP-K002706/2020|EPI ISL 535565|B.1.1|South Africa|2020-07-30	Africa|hCoV-19/Tunisia/COV1663/2020|EPI ISL 463004|B.1|Tunisia|2020-04-01	0.0006726646	Africa
Africa|hCoV-19/South Africa/KRISP-K002707/2020|EPI ISL 535566|B.1.1.206|South Africa|2020-07-30	Africa|hCoV-19/Tunisia/COV1663/2020|EPI ISL 463004|B.1|Tunisia|2020-04-01	0.0006390463	Africa
Africa|hCoV-19/South Africa/KRISP-K002708/2020|EPI ISL 535567|C.1|South Africa|2020-07-30	Africa|hCoV-19/Tunisia/COV1663/2020|EPI ISL 463004|B.1|Tunisia|2020-04-01	0.0009084055	Africa
Africa|hCoV-19/South Africa/KRISP-K002709/2020|EPI ISL 535568|H.1|South Africa|2020-07-30	Africa|hCoV-19/Tunisia/COV1663/2020|EPI ISL 463004|B.1|Tunisia|2020-04-01	0.0006390893	Africa
Africa|hCoV-19/South Africa/KRISP-K002710/2020|EPI ISL 535569|B.1.1.99|South Africa|2020-07-30	Africa|hCoV-19/Tunisia/COV1663/2020|EPI ISL 463004|B.1|Tunisia|2020-04-01	0.0006727098	Africa
Africa|hCoV-19/South Africa/KRISP-K002711/2020|EPI ISL 535570|B.1.1.273|South Africa|2020-07-30	Africa|hCoV-19/Tunisia/COV1663/2020|EPI ISL 463004|B.1|Tunisia|2020-04-01	0.0008073361	Africa
Africa|hCoV-19/South Africa/KRISP-K002712/2020|EPI ISL 535571|B.1.1.84|South Africa|2020-07-30	Africa|hCoV-19/Tunisia/COV1663/2020|EPI ISL 463004|B.1|Tunisia|2020-04-01	0.0006053737	Africa
Africa|hCoV-19/South Africa/KRISP-K002715/2020|EPI ISL 535572|B.1.1|South Africa|2020-07-30	Africa|hCoV-19/Tunisia/COV1663/2020|EPI ISL 463004|B.1|Tunisia|2020-04-01	0.0007736632	Africa
Africa|hCoV-19/South Africa/KRISP-K002717/2020|EPI ISL 529720|B.1.1.64|South Africa|2020-08-14	Africa|hCoV-19/Tunisia/COV1663/2020|EPI ISL 463004|B.1|Tunisia|2020-04-01	0.0006390614	Africa
Africa|hCoV-19/South Africa/KRISP-K002720/2020|EPI ISL 529721|C.1|South Africa|2020-08-16	Africa|hCoV-19/Tunisia/COV1663/2020|EPI ISL 463004|B.1|Tunisia|2020-04-01	0.0008410120	Africa
Africa|hCoV-19/South Africa/KRISP-K002721/2020|EPI ISL 529722|B.1.1.1|South Africa|2020-08-14	Africa|hCoV-19/Tunisia/COV1663/2020|EPI ISL 463004|B.1|Tunisia|2020-04-01	0.0005445833	Africa
Africa|hCoV-19/South Africa/KRISP-K002722/2020|EPI ISL 529723|C.1|South Africa|2020-08-15	Africa|hCoV-19/Tunisia/COV1663/2020|EPI ISL 463004|B.1|Tunisia|2020-04-01	0.0008409923	Africa
Africa|hCoV-19/South Africa/KRISP-K002724/2020|EPI ISL 529724|B.1|South Africa|2020-08-12	Africa|hCoV-19/Tunisia/COV1663/2020|EPI ISL 463004|B.1|Tunisia|2020-04-01	0.0007400578	Africa
Africa|hCoV-19/South Africa/KRISP-K002726/2020|EPI ISL 529725|B.1.1|South Africa|2020-08-14	Africa|hCoV-19/Tunisia/COV1663/2020|EPI ISL 463004|B.1|Tunisia|2020-04-01	0.0005592482	Africa
Africa|hCoV-19/South Africa/KRISP-K002727/2020|EPI ISL 529726|B.1.1.206|South Africa|2020-08-14	Africa|hCoV-19/Tunisia/COV1663/2020|EPI ISL 463004|B.1|Tunisia|2020-04-01	0.0007400102	Africa
Africa|hCoV-19/South Africa/KRISP-K002729/2020|EPI ISL 529728|B.1.1.206|South Africa|2020-08-14	Africa|hCoV-19/Tunisia/COV1663/2020|EPI ISL 463004|B.1|Tunisia|2020-04-01	0.0006726940	Africa
Africa|hCoV-19/South Africa/KRISP-K002731/2020|EPI ISL 529729|B.1.1.273|South Africa|2020-08-16	Africa|hCoV-19/Tunisia/COV1663/2020|EPI ISL 463004|B.1|Tunisia|2020-04-01	0.0007063455	Africa
Africa|hCoV-19/South Africa/KRISP-K002732/2020|EPI ISL 529730|B.1.1.34|South Africa|2020-08-15	Africa|hCoV-19/Tunisia/COV1663/2020|EPI ISL 463004|B.1|Tunisia|2020-04-01	0.0006390463	Africa
Africa|hCoV-19/South Africa/KRISP-K002733/2020|EPI ISL 529731|B.1.5|South Africa|2020-08-16	Africa|hCoV-19/Tunisia/COV1663/2020|EPI ISL 463004|B.1|Tunisia|2020-04-01	0.0006390313	Africa
Africa|hCoV-19/South Africa/KRISP-K002734/2020|EPI ISL 529732|B.1.1.117|South Africa|2020-08-16	Africa|hCoV-19/Tunisia/COV1663/2020|EPI ISL 463004|B.1|Tunisia|2020-04-01	0.0006726940	Africa
Africa|hCoV-19/South Africa/KRISP-K002735/2020|EPI ISL 529733|B.1.1.34|South Africa|2020-08-16	Africa|hCoV-19/Tunisia/COV1663/2020|EPI ISL 463004|B.1|Tunisia|2020-04-01	0.0006390463	Africa
Africa|hCoV-19/South Africa/KRISP-K002736/2020|EPI ISL 529734|B.1.1.273|South Africa|2020-08-15	Africa|hCoV-19/Tunisia/COV1663/2020|EPI ISL 463004|B.1|Tunisia|2020-04-01	0.0007063455	Africa
Africa|hCoV-19/South Africa/KRISP-K002737/2020|EPI ISL 529735|B.1.1.206|South Africa|2020-08-14	Africa|hCoV-19/Tunisia/COV1663/2020|EPI ISL 463004|B.1|Tunisia|2020-04-01	0.0007400282	Africa
Africa|hCoV-19/South Africa/KRISP-K002738/2020|EPI ISL 529736|B.1.1.99|South Africa|2020-08-14	Africa|hCoV-19/Tunisia/COV1663/2020|EPI ISL 463004|B.1|Tunisia|2020-04-01	0.0006390742	Africa
Africa|hCoV-19/South Africa/KRISP-K002739/2020|EPI ISL 529737|B.1.1.34|South Africa|2020-08-13	Africa|hCoV-19/Tunisia/COV1663/2020|EPI ISL 463004|B.1|Tunisia|2020-04-01	0.0007399933	Africa
Africa|hCoV-19/South Africa/KRISP-K002740/2020|EPI ISL 529738|B.1.1.273|South Africa|2020-08-14	Africa|hCoV-19/Tunisia/COV1663/2020|EPI ISL 463004|B.1|Tunisia|2020-04-01	0.0006085454	Africa
Africa|hCoV-19/South Africa/KRISP-K002741/2020|EPI ISL 529739|B.1.1.273|South Africa|2020-08-15	Africa|hCoV-19/Tunisia/COV1663/2020|EPI ISL 463004|B.1|Tunisia|2020-04-01	0.0007400107	Africa
Africa|hCoV-19/South Africa/KRISP-K002744/2020|EPI ISL 529740|B.1.1.206|South Africa|2020-08-15	Africa|hCoV-19/Tunisia/COV1663/2020|EPI ISL 463004|B.1|Tunisia|2020-04-01	0.0008410457	Africa
Africa|hCoV-19/South Africa/KRISP-K002745/2020|EPI ISL 529741|B.1.1.1|South Africa|2020-08-15	Africa|hCoV-19/Tunisia/COV1663/2020|EPI ISL 463004|B.1|Tunisia|2020-04-01	0.0006730879	Africa
Africa|hCoV-19/South Africa/KRISP-K002746/2020|EPI ISL 529742|C.1|South Africa|2020-08-13	Africa|hCoV-19/Tunisia/COV1663/2020|EPI ISL 463004|B.1|Tunisia|2020-04-01	0.0008410287	Africa
Africa|hCoV-19/South Africa/KRISP-K002747/2020|EPI ISL 529743|C.1|South Africa|2020-08-15	Africa|hCoV-19/Tunisia/COV1663/2020|EPI ISL 463004|B.1|Tunisia|2020-04-01	0.0008410089	Africa
Africa|hCoV-19/South Africa/KRISP-K002748/2020|EPI ISL 529744|C.1|South Africa|2020-08-15	Africa|hCoV-19/Tunisia/COV1663/2020|EPI ISL 463004|B.1|Tunisia|2020-04-01	0.0008073523	Africa
Africa|hCoV-19/South Africa/KRISP-K002749/2020|EPI ISL 529745|B.1.1.273|South Africa|2020-08-16	Africa|hCoV-19/Tunisia/COV1663/2020|EPI ISL 463004|B.1|Tunisia|2020-04-01	0.0008086224	Africa
Africa|hCoV-19/South Africa/KRISP-K002750/2020|EPI ISL 529746|B.1.1.273|South Africa|2020-08-16	Africa|hCoV-19/Tunisia/COV1663/2020|EPI ISL 463004|B.1|Tunisia|2020-04-01	0.0006102160	Africa
Africa|hCoV-19/South Africa/KRISP-K002751/2020|EPI ISL 529747|H.1|South Africa|2020-08-14	Africa|hCoV-19/Tunisia/COV1663/2020|EPI ISL 463004|B.1|Tunisia|2020-04-01	0.0006054021	Africa
Africa|hCoV-19/South Africa/KRISP-K002752/2020|EPI ISL 529748|B.1.140|South Africa|2020-08-17	Africa|hCoV-19/Tunisia/COV1663/2020|EPI ISL 463004|B.1|Tunisia|2020-04-01	0.0006726940	Africa
Africa|hCoV-19/South Africa/KRISP-K002753/2020|EPI ISL 529749|H.1|South Africa|2020-08-15	Africa|hCoV-19/Tunisia/COV1663/2020|EPI ISL 463004|B.1|Tunisia|2020-04-01	0.0007737152	Africa
Africa|hCoV-19/South Africa/KRISP-K002754/2020|EPI ISL 529750|H.1|South Africa|2020-08-16	Africa|hCoV-19/Tunisia/COV1663/2020|EPI ISL 463004|B.1|Tunisia|2020-04-01	0.0007736970	Africa
Africa|hCoV-19/South Africa/KRISP-K002755/2020|EPI ISL 529751|B.1.1|South Africa|2020-08-12	Africa|hCoV-19/Tunisia/COV1663/2020|EPI ISL 463004|B.1|Tunisia|2020-04-01	0.0005044475	Africa
Africa|hCoV-19/South Africa/KRISP-K002756/2020|EPI ISL 529752|B.1|South Africa|2020-08-14	Africa|hCoV-19/Tunisia/COV1663/2020|EPI ISL 463004|B.1|Tunisia|2020-04-01	0.0006727098	Africa
Africa|hCoV-19/South Africa/KRISP-K002758/2020|EPI ISL 529754|B.1.1|South Africa|2020-08-12	Africa|hCoV-19/Tunisia/COV1663/2020|EPI ISL 463004|B.1|Tunisia|2020-04-01	0.0005495199	Africa
Africa|hCoV-19/South Africa/KRISP-K002759/2020|EPI ISL 529755|B.1.1.34|South Africa|2020-08-15	Africa|hCoV-19/Tunisia/COV1663/2020|EPI ISL 463004|B.1|Tunisia|2020-04-01	0.0007400430	Africa
Africa|hCoV-19/South Africa/KRISP-K002760/2020|EPI ISL 529756|H.1|South Africa|2020-08-16	Africa|hCoV-19/Tunisia/COV1663/2020|EPI ISL 463004|B.1|Tunisia|2020-04-01	0.0006054144	Africa
Africa|hCoV-19/South Africa/KRISP-K002761/2020|EPI ISL 529757|B.1.1.56|South Africa|2020-08-15	Africa|hCoV-19/Tunisia/COV1663/2020|EPI ISL 463004|B.1|Tunisia|2020-04-01	0.0008747051	Africa
Africa|hCoV-19/South Africa/KRISP-K002762/2020|EPI ISL 529758|C.1|South Africa|2020-08-15	Africa|hCoV-19/Tunisia/COV1663/2020|EPI ISL 463004|B.1|Tunisia|2020-04-01	0.0008746288	Africa
Africa|hCoV-19/South Africa/KRISP-K002763/2020|EPI ISL 529759|H.1|South Africa|2020-08-16	Africa|hCoV-19/Tunisia/COV1663/2020|EPI ISL 463004|B.1|Tunisia|2020-04-01	0.0006054144	Africa
Africa|hCoV-19/South Africa/KRISP-K002764/2020|EPI ISL 529760|B.1.1.206|South Africa|2020-08-12	Africa|hCoV-19/Tunisia/COV1663/2020|EPI ISL 463004|B.1|Tunisia|2020-04-01	0.0009757379	Africa
Africa|hCoV-19/South Africa/KRISP-K002766/2020|EPI ISL 529762|B.1|South Africa|2020-08-12	Africa|hCoV-19/Tunisia/COV1663/2020|EPI ISL 463004|B.1|Tunisia|2020-04-01	0.0006403879	Africa
Africa|hCoV-19/South Africa/KRISP-K002768/2020|EPI ISL 529763|C.9|South Africa|2020-08-21	Africa|hCoV-19/Tunisia/COV1663/2020|EPI ISL 463004|B.1|Tunisia|2020-04-01	0.0008410089	Africa
Africa|hCoV-19/South Africa/KRISP-K002769/2020|EPI ISL 529764|B.1.1.206|South Africa|2020-08-21	Africa|hCoV-19/Tunisia/COV1663/2020|EPI ISL 463004|B.1|Tunisia|2020-04-01	0.0006390463	Africa
Africa|hCoV-19/South Africa/KRISP-K002770/2020|EPI ISL 529765|C.9|South Africa|2020-08-21	Africa|hCoV-19/Tunisia/COV1663/2020|EPI ISL 463004|B.1|Tunisia|2020-04-01	0.0007736632	Africa
Africa|hCoV-19/South Africa/KRISP-K002771/2020|EPI ISL 529766|H.1|South Africa|2020-08-21	Africa|hCoV-19/Tunisia/COV1663/2020|EPI ISL 463004|B.1|Tunisia|2020-04-01	0.0008074066	Africa
Africa|hCoV-19/South Africa/KRISP-K002772/2020|EPI ISL 529767|B.1.1.206|South Africa|2020-08-21	Africa|hCoV-19/Tunisia/COV1663/2020|EPI ISL 463004|B.1|Tunisia|2020-04-01	0.0008074389	Africa
Africa|hCoV-19/South Africa/KRISP-K002773/2020|EPI ISL 529768|B.1.1.1|South Africa|2020-08-21	Africa|hCoV-19/Tunisia/COV1663/2020|EPI ISL 463004|B.1|Tunisia|2020-04-01	0.0007859811	Africa
Africa|hCoV-19/South Africa/KRISP-K002774/2020|EPI ISL 529769|B.1.1.206|South Africa|2020-08-21	Africa|hCoV-19/Tunisia/COV1663/2020|EPI ISL 463004|B.1|Tunisia|2020-04-01	0.0007400254	Africa
Africa|hCoV-19/South Africa/KRISP-K002775/2020|EPI ISL 529770|B.1.1|South Africa|2020-08-21	Africa|hCoV-19/Tunisia/COV1663/2020|EPI ISL 463004|B.1|Tunisia|2020-04-01	0.0008073685	Africa
Africa|hCoV-19/South Africa/KRISP-K002776/2020|EPI ISL 529771|C.1|South Africa|2020-08-21	Africa|hCoV-19/Tunisia/COV1663/2020|EPI ISL 463004|B.1|Tunisia|2020-04-01	0.0009084271	Africa
Africa|hCoV-19/South Africa/KRISP-K002777/2020|EPI ISL 529772|C.1|South Africa|2020-08-21	Africa|hCoV-19/Tunisia/COV1663/2020|EPI ISL 463004|B.1|Tunisia|2020-04-01	0.0009083874	Africa
Africa|hCoV-19/South Africa/KRISP-K002780/2020|EPI ISL 529774|B.1.1.273|South Africa|2020-08-20	Africa|hCoV-19/Tunisia/COV1663/2020|EPI ISL 463004|B.1|Tunisia|2020-04-01	0.0007400605	Africa
Africa|hCoV-19/South Africa/KRISP-K002781/2020|EPI ISL 529775|B.1.1.206|South Africa|2020-08-21	Africa|hCoV-19/Tunisia/COV1663/2020|EPI ISL 463004|B.1|Tunisia|2020-04-01	0.0006390463	Africa
Africa|hCoV-19/South Africa/KRISP-K002782/2020|EPI ISL 529776|B.1.1.206|South Africa|2020-08-20	Africa|hCoV-19/Tunisia/COV1663/2020|EPI ISL 463004|B.1|Tunisia|2020-04-01	0.0006390185	Africa
Africa|hCoV-19/South Africa/KRISP-K002783/2020|EPI ISL 529777|B.1.1.206|South Africa|2020-08-20	Africa|hCoV-19/Tunisia/COV1663/2020|EPI ISL 463004|B.1|Tunisia|2020-04-01	0.0007399785	Africa
Africa|hCoV-19/South Africa/KRISP-K002784/2020|EPI ISL 529778|B.1.1.206|South Africa|2020-08-24	Africa|hCoV-19/Tunisia/COV1663/2020|EPI ISL 463004|B.1|Tunisia|2020-04-01	0.0007063596	Africa
Africa|hCoV-19/South Africa/KRISP-K002785/2020|EPI ISL 529779|B.1.1|South Africa|2020-08-24	Africa|hCoV-19/Tunisia/COV1663/2020|EPI ISL 463004|B.1|Tunisia|2020-04-01	0.0006054001	Africa
Africa|hCoV-19/South Africa/KRISP-K002786/2020|EPI ISL 529780|B.1.1.206|South Africa|2020-08-23	Africa|hCoV-19/Tunisia/COV1663/2020|EPI ISL 463004|B.1|Tunisia|2020-04-01	0.0007400255	Africa
Africa|hCoV-19/South Africa/KRISP-K002787/2020|EPI ISL 529781|B.1.1.1|South Africa|2020-08-23	Africa|hCoV-19/Tunisia/COV1663/2020|EPI ISL 463004|B.1|Tunisia|2020-04-01	0.0006939942	Africa
Africa|hCoV-19/South Africa/KRISP-K002788/2020|EPI ISL 529782|C.1|South Africa|2020-08-24	Africa|hCoV-19/Tunisia/COV1663/2020|EPI ISL 463004|B.1|Tunisia|2020-04-01	0.0007400279	Africa
Africa|hCoV-19/South Africa/KRISP-K002789/2020|EPI ISL 529783|B.1.1.206|South Africa|2020-08-21	Africa|hCoV-19/Tunisia/COV1663/2020|EPI ISL 463004|B.1|Tunisia|2020-04-01	0.0008073523	Africa
Africa|hCoV-19/South Africa/KRISP-K002790/2020|EPI ISL 529784|H.1|South Africa|2020-08-23	Africa|hCoV-19/Tunisia/COV1663/2020|EPI ISL 463004|B.1|Tunisia|2020-04-01	0.0007401076	Africa
Africa|hCoV-19/South Africa/KRISP-K002792/2020|EPI ISL 529786|B.1.1.206|South Africa|2020-08-23	Africa|hCoV-19/Tunisia/COV1663/2020|EPI ISL 463004|B.1|Tunisia|2020-04-01	0.0006730628	Africa
Africa|hCoV-19/South Africa/KRISP-K002793/2020|EPI ISL 529787|H.1|South Africa|2020-08-24	Africa|hCoV-19/Tunisia/COV1663/2020|EPI ISL 463004|B.1|Tunisia|2020-04-01	0.0007737306	Africa
Africa|hCoV-19/South Africa/KRISP-K002794/2020|EPI ISL 529788|B.1.1|South Africa|2020-08-24	Africa|hCoV-19/Tunisia/COV1663/2020|EPI ISL 463004|B.1|Tunisia|2020-04-01	0.0007063429	Africa
Africa|hCoV-19/South Africa/KRISP-K002795/2020|EPI ISL 529789|B.1.1.34|South Africa|2020-08-23	Africa|hCoV-19/Tunisia/COV1663/2020|EPI ISL 463004|B.1|Tunisia|2020-04-01	0.0006727233	Africa
Africa|hCoV-19/South Africa/KRISP-K002796/2020|EPI ISL 529790|B.1.1.206|South Africa|2020-08-24	Africa|hCoV-19/Tunisia/COV1663/2020|EPI ISL 463004|B.1|Tunisia|2020-04-01	0.0007063596	Africa
Africa|hCoV-19/South Africa/KRISP-K002797/2020|EPI ISL 529791|H.1|South Africa|2020-08-24	Africa|hCoV-19/Tunisia/COV1663/2020|EPI ISL 463004|B.1|Tunisia|2020-04-01	0.0007063929	Africa
Africa|hCoV-19/South Africa/KRISP-K002798/2020|EPI ISL 529792|H.1|South Africa|2020-08-24	Africa|hCoV-19/Tunisia/COV1663/2020|EPI ISL 463004|B.1|Tunisia|2020-04-01	0.0007400430	Africa
Africa|hCoV-19/South Africa/KRISP-K002799/2020|EPI ISL 529793|C.1|South Africa|2020-08-24	Africa|hCoV-19/Tunisia/COV1663/2020|EPI ISL 463004|B.1|Tunisia|2020-04-01	0.0009453126	Africa
Africa|hCoV-19/South Africa/KRISP-K002800/2020|EPI ISL 529794|H.1|South Africa|2020-08-24	Africa|hCoV-19/Tunisia/COV1663/2020|EPI ISL 463004|B.1|Tunisia|2020-04-01	0.0007737306	Africa
Africa|hCoV-19/South Africa/KRISP-K002801/2020|EPI ISL 529795|B.1.1|South Africa|2020-08-24	Africa|hCoV-19/Tunisia/COV1663/2020|EPI ISL 463004|B.1|Tunisia|2020-04-01	0.0006116754	Africa
Africa|hCoV-19/South Africa/KRISP-K002802/2020|EPI ISL 529796|B.1.1|South Africa|2020-08-20	Africa|hCoV-19/Tunisia/COV1663/2020|EPI ISL 463004|B.1|Tunisia|2020-04-01	0.0005717683	Africa
Africa|hCoV-19/South Africa/KRISP-K002803/2020|EPI ISL 529797|B.1.1.159|South Africa|2020-08-24	Africa|hCoV-19/Tunisia/COV1663/2020|EPI ISL 463004|B.1|Tunisia|2020-04-01	0.0007400430	Africa
Africa|hCoV-19/South Africa/KRISP-K002804/2020|EPI ISL 529798|H.1|South Africa|2020-08-24	Africa|hCoV-19/Tunisia/COV1663/2020|EPI ISL 463004|B.1|Tunisia|2020-04-01	0.0006390893	Africa
Africa|hCoV-19/South Africa/KRISP-K002805/2020|EPI ISL 529799|B.1.1|South Africa|2020-08-24	Africa|hCoV-19/Tunisia/COV1663/2020|EPI ISL 463004|B.1|Tunisia|2020-04-01	0.0006390486	Africa
Africa|hCoV-19/South Africa/KRISP-K002806/2020|EPI ISL 529800|B.1.1|South Africa|2020-08-25	Africa|hCoV-19/Tunisia/COV1663/2020|EPI ISL 463004|B.1|Tunisia|2020-04-01	0.0006054001	Africa
Africa|hCoV-19/South Africa/KRISP-K002807/2020|EPI ISL 529801|B.1.1.206|South Africa|2020-08-25	Africa|hCoV-19/Tunisia/COV1663/2020|EPI ISL 463004|B.1|Tunisia|2020-04-01	0.0007400578	Africa
Africa|hCoV-19/South Africa/KRISP-K002808/2020|EPI ISL 529802|C.1|South Africa|2020-08-25	Africa|hCoV-19/Tunisia/COV1663/2020|EPI ISL 463004|B.1|Tunisia|2020-04-01	0.0009419682	Africa
Africa|hCoV-19/South Africa/KRISP-K002809/2020|EPI ISL 529803|B.1|South Africa|2020-08-24	Africa|hCoV-19/Tunisia/COV1663/2020|EPI ISL 463004|B.1|Tunisia|2020-04-01	0.0004762358	Africa
Africa|hCoV-19/South Africa/LR00001/2020|EPI ISL 515133|B.1.1.206|South Africa|2020-07-03	Africa|hCoV-19/Tunisia/COV1663/2020|EPI ISL 463004|B.1|Tunisia|2020-04-01	0.0006219213	Africa
Africa|hCoV-19/South Africa/LR00003/2020|EPI ISL 515135|B.1.1.206|South Africa|2020-07-03	Africa|hCoV-19/Tunisia/COV1663/2020|EPI ISL 463004|B.1|Tunisia|2020-04-01	0.0008073670	Africa
Africa|hCoV-19/South Africa/LR00008/2020|EPI ISL 515138|B.1|South Africa|2020-06-30	Africa|hCoV-19/Tunisia/COV1663/2020|EPI ISL 463004|B.1|Tunisia|2020-04-01	0.0006268647	Africa
Africa|hCoV-19/South Africa/LR00010/2020|EPI ISL 515140|B.1.5|South Africa|2020-07-03	Africa|hCoV-19/Tunisia/COV1663/2020|EPI ISL 463004|B.1|Tunisia|2020-04-01	0.0006714533	Africa
Africa|hCoV-19/South Africa/LR00017/2020|EPI ISL 515147|B.1.1.52|South Africa|2020-07-03	Africa|hCoV-19/Tunisia/COV1663/2020|EPI ISL 463004|B.1|Tunisia|2020-04-01	0.0007295432	Africa
Africa|hCoV-19/South Africa/LR00018/2020|EPI ISL 515148|B.1.1.52|South Africa|2020-07-03	Africa|hCoV-19/Tunisia/COV1663/2020|EPI ISL 463004|B.1|Tunisia|2020-04-01	0.0007751419	Africa
Africa|hCoV-19/South Africa/LR00020/2020|EPI ISL 515149|B.1.1.206|South Africa|2020-07-03	Africa|hCoV-19/Tunisia/COV1663/2020|EPI ISL 463004|B.1|Tunisia|2020-04-01	0.0006811916	Africa
Africa|hCoV-19/South Africa/LR00021/2020|EPI ISL 515150|C.1|South Africa|2020-07-02	Africa|hCoV-19/Tunisia/COV1663/2020|EPI ISL 463004|B.1|Tunisia|2020-04-01	0.0007731973	Africa
Africa|hCoV-19/South Africa/LR00022/2020|EPI ISL 515151|C.1|South Africa|2020-07-02	Africa|hCoV-19/Tunisia/COV1663/2020|EPI ISL 463004|B.1|Tunisia|2020-04-01	0.0009154088	Africa
Africa|hCoV-19/South Africa/LR00023/2020|EPI ISL 515152|B.1.1|South Africa|2020-07-04	Africa|hCoV-19/Tunisia/COV1663/2020|EPI ISL 463004|B.1|Tunisia|2020-04-01	0.0006864742	Africa
Africa|hCoV-19/South Africa/LR00024/2020|EPI ISL 515153|B.1.1.53|South Africa|2020-07-05	Africa|hCoV-19/Tunisia/COV1663/2020|EPI ISL 463004|B.1|Tunisia|2020-04-01	0.0006890432	Africa
Africa|hCoV-19/South Africa/LR00027/2020|EPI ISL 515156|B.1.1.99|South Africa|2020-07-01	Africa|hCoV-19/Tunisia/COV1663/2020|EPI ISL 463004|B.1|Tunisia|2020-04-01	0.0006096373	Africa
Africa|hCoV-19/South Africa/LR00030/2020|EPI ISL 515159|B.1.1.52|South Africa|2020-07-03	Africa|hCoV-19/Tunisia/COV1663/2020|EPI ISL 463004|B.1|Tunisia|2020-04-01	0.0006948281	Africa
Africa|hCoV-19/South Africa/LR00032/2020|EPI ISL 515160|C.1|South Africa|2020-07-04	Africa|hCoV-19/Tunisia/COV1663/2020|EPI ISL 463004|B.1|Tunisia|2020-04-01	0.0008764008	Africa
Africa|hCoV-19/South Africa/LR00033/2020|EPI ISL 515161|B.1.1.52|South Africa|2020-07-01	Africa|hCoV-19/Tunisia/COV1663/2020|EPI ISL 463004|B.1|Tunisia|2020-04-01	0.0006908299	Africa
Africa|hCoV-19/South Africa/LR00034/2020|EPI ISL 515162|B.1.1.52|South Africa|2020-07-04	Africa|hCoV-19/Tunisia/COV1663/2020|EPI ISL 463004|B.1|Tunisia|2020-04-01	0.0007641754	Africa
Africa|hCoV-19/South Africa/LR00037/2020|EPI ISL 515164|C.2|South Africa|2020-07-05	Africa|hCoV-19/Tunisia/COV1663/2020|EPI ISL 463004|B.1|Tunisia|2020-04-01	0.0007988358	Africa
Africa|hCoV-19/South Africa/LR00039/2020|EPI ISL 515166|B.1.1.99|South Africa|2020-07-05	Africa|hCoV-19/Tunisia/COV1663/2020|EPI ISL 463004|B.1|Tunisia|2020-04-01	0.0006397992	Africa
Africa|hCoV-19/South Africa/LR00040/2020|EPI ISL 515167|B.1.1.156|South Africa|2020-07-04	Africa|hCoV-19/Tunisia/COV1663/2020|EPI ISL 463004|B.1|Tunisia|2020-04-01	0.0006922411	Africa
Africa|hCoV-19/South Africa/LR00042/2020|EPI ISL 515169|B.1.1.52|South Africa|2020-07-06	Africa|hCoV-19/Tunisia/COV1663/2020|EPI ISL 463004|B.1|Tunisia|2020-04-01	0.0006873648	Africa
Africa|hCoV-19/South Africa/LR00043/2020|EPI ISL 515170|C.1|South Africa|2020-07-06	Africa|hCoV-19/Tunisia/COV1663/2020|EPI ISL 463004|B.1|Tunisia|2020-04-01	0.0010267886	Africa
Africa|hCoV-19/South Africa/LR00044/2020|EPI ISL 515171|C.1|South Africa|2020-07-05	Africa|hCoV-19/Tunisia/COV1663/2020|EPI ISL 463004|B.1|Tunisia|2020-04-01	0.0008395620	Africa
Africa|hCoV-19/South Africa/LR00045/2020|EPI ISL 515172|C.1|South Africa|2020-07-10	Africa|hCoV-19/Tunisia/COV1663/2020|EPI ISL 463004|B.1|Tunisia|2020-04-01	0.0008411865	Africa
Africa|hCoV-19/South Africa/LR00055/2020|EPI ISL 515176|B.1.1.206|South Africa|2020-07-07	Africa|hCoV-19/Tunisia/COV1663/2020|EPI ISL 463004|B.1|Tunisia|2020-04-01	0.0006926317	Africa
Africa|hCoV-19/South Africa/LR00056/2020|EPI ISL 515177|C.1|South Africa|2020-07-10	Africa|hCoV-19/Tunisia/COV1663/2020|EPI ISL 463004|B.1|Tunisia|2020-04-01	0.0010085164	Africa
Africa|hCoV-19/South Africa/LR00057/2020|EPI ISL 515178|C.1|South Africa|2020-07-08	Africa|hCoV-19/Tunisia/COV1663/2020|EPI ISL 463004|B.1|Tunisia|2020-04-01	0.0010426288	Africa
Africa|hCoV-19/South Africa/LR00059/2020|EPI ISL 515179|B.1.1|South Africa|2020-07-07	Africa|hCoV-19/Tunisia/COV1663/2020|EPI ISL 463004|B.1|Tunisia|2020-04-01	0.0007177580	Africa
Africa|hCoV-19/South Africa/LR00060/2020|EPI ISL 515180|C.1|South Africa|2020-07-10	Africa|hCoV-19/Tunisia/COV1663/2020|EPI ISL 463004|B.1|Tunisia|2020-04-01	0.0007635315	Africa
Africa|hCoV-19/South Africa/LR00062/2020|EPI ISL 514375|B.1.1.206|South Africa|2020-07-13	Africa|hCoV-19/Tunisia/COV1663/2020|EPI ISL 463004|B.1|Tunisia|2020-04-01	0.0007806965	Africa
Africa|hCoV-19/South Africa/LR00063/2020|EPI ISL 514376|B.1.1|South Africa|2020-07-13	Africa|hCoV-19/Tunisia/COV1663/2020|EPI ISL 463004|B.1|Tunisia|2020-04-01	0.0006191259	Africa
Africa|hCoV-19/South Africa/LR00064/2020|EPI ISL 514377|C.1|South Africa|2020-07-13	Africa|hCoV-19/Tunisia/COV1663/2020|EPI ISL 463004|B.1|Tunisia|2020-04-01	0.0010331667	Africa
Africa|hCoV-19/South Africa/LR00067/2020|EPI ISL 514379|B.1.1.53|South Africa|2020-07-13	Africa|hCoV-19/Tunisia/COV1663/2020|EPI ISL 463004|B.1|Tunisia|2020-04-01	0.0007880350	Africa
Africa|hCoV-19/South Africa/LR00068/2020|EPI ISL 514380|B.1.1.52|South Africa|2020-07-13	Africa|hCoV-19/Tunisia/COV1663/2020|EPI ISL 463004|B.1|Tunisia|2020-04-01	0.0008169052	Africa
Africa|hCoV-19/South Africa/LR00069/2020|EPI ISL 514381|B.1.1.52|South Africa|2020-07-13	Africa|hCoV-19/Tunisia/COV1663/2020|EPI ISL 463004|B.1|Tunisia|2020-04-01	0.0007348948	Africa
Africa|hCoV-19/South Africa/LR00070/2020|EPI ISL 514382|B.1.1|South Africa|2020-07-13	Africa|hCoV-19/Tunisia/COV1663/2020|EPI ISL 463004|B.1|Tunisia|2020-04-01	0.0006727460	Africa
Africa|hCoV-19/South Africa/LR00071/2020|EPI ISL 514383|B.1.1.206|South Africa|2020-07-13	Africa|hCoV-19/Tunisia/COV1663/2020|EPI ISL 463004|B.1|Tunisia|2020-04-01	0.0008857672	Africa
Africa|hCoV-19/South Africa/LR00073/2020|EPI ISL 514384|B.1.1.206|South Africa|2020-07-13	Africa|hCoV-19/Tunisia/COV1663/2020|EPI ISL 463004|B.1|Tunisia|2020-04-01	0.0007630355	Africa
Africa|hCoV-19/South Africa/LR00074/2020|EPI ISL 514385|B.1.1|South Africa|2020-07-13	Africa|hCoV-19/Tunisia/COV1663/2020|EPI ISL 463004|B.1|Tunisia|2020-04-01	0.0006802418	Africa
Africa|hCoV-19/South Africa/LR00075/2020|EPI ISL 514386|C.1|South Africa|2020-07-13	Africa|hCoV-19/Tunisia/COV1663/2020|EPI ISL 463004|B.1|Tunisia|2020-04-01	0.0009722599	Africa
Africa|hCoV-19/South Africa/LR00076/2020|EPI ISL 514387|B.1.1.52|South Africa|2020-07-13	Africa|hCoV-19/Tunisia/COV1663/2020|EPI ISL 463004|B.1|Tunisia|2020-04-01	0.0009015234	Africa
Africa|hCoV-19/South Africa/LR00077/2020|EPI ISL 514388|B.1.1.52|South Africa|2020-07-13	Africa|hCoV-19/Tunisia/COV1663/2020|EPI ISL 463004|B.1|Tunisia|2020-04-01	0.0006555124	Africa
Africa|hCoV-19/South Africa/LR00078/2020|EPI ISL 514389|C.2|South Africa|2020-07-13	Africa|hCoV-19/Tunisia/COV1663/2020|EPI ISL 463004|B.1|Tunisia|2020-04-01	0.0008640068	Africa
Africa|hCoV-19/South Africa/LR00079/2020|EPI ISL 514390|B.1.1.52|South Africa|2020-07-13	Africa|hCoV-19/Tunisia/COV1663/2020|EPI ISL 463004|B.1|Tunisia|2020-04-01	0.0007222864	Africa
Africa|hCoV-19/South Africa/LR00080/2020|EPI ISL 514391|B.1.5.19|South Africa|2020-07-13	Africa|hCoV-19/Tunisia/COV1663/2020|EPI ISL 463004|B.1|Tunisia|2020-04-01	0.0006545573	Africa
Africa|hCoV-19/South Africa/LR00081/2020|EPI ISL 514392|B.1.1.52|South Africa|2020-07-13	Africa|hCoV-19/Tunisia/COV1663/2020|EPI ISL 463004|B.1|Tunisia|2020-04-01	0.0006896537	Africa
Africa|hCoV-19/South Africa/LR00083/2020|EPI ISL 514393|B.1.1.52|South Africa|2020-07-13	Africa|hCoV-19/Tunisia/COV1663/2020|EPI ISL 463004|B.1|Tunisia|2020-04-01	0.0007578849	Africa
Africa|hCoV-19/South Africa/LR00094/2020|EPI ISL 514396|B.1.1.52|South Africa|2020-07-15	Africa|hCoV-19/Tunisia/COV1663/2020|EPI ISL 463004|B.1|Tunisia|2020-04-01	0.0007246112	Africa
Africa|hCoV-19/South Africa/LR00098/2020|EPI ISL 514398|C.1|South Africa|2020-07-15	Africa|hCoV-19/Tunisia/COV1663/2020|EPI ISL 463004|B.1|Tunisia|2020-04-01	0.0009450631	Africa
Africa|hCoV-19/South Africa/LR00101/2020|EPI ISL 514400|B.1.1.52|South Africa|2020-07-14	Africa|hCoV-19/Tunisia/COV1663/2020|EPI ISL 463004|B.1|Tunisia|2020-04-01	0.0006663385	Africa
Africa|hCoV-19/South Africa/LR00102/2020|EPI ISL 514401|B.1.1.52|South Africa|2020-07-14	Africa|hCoV-19/Tunisia/COV1663/2020|EPI ISL 463004|B.1|Tunisia|2020-04-01	0.0008358203	Africa
Africa|hCoV-19/South Africa/LR00105/2020|EPI ISL 514402|C.1|South Africa|2020-07-15	Africa|hCoV-19/Tunisia/COV1663/2020|EPI ISL 463004|B.1|Tunisia|2020-04-01	0.0009004837	Africa
Africa|hCoV-19/South Africa/LR00106/2020|EPI ISL 514403|C.1|South Africa|2020-07-15	Africa|hCoV-19/Tunisia/COV1663/2020|EPI ISL 463004|B.1|Tunisia|2020-04-01	0.0009211717	Africa
Africa|hCoV-19/South Africa/LR00107/2020|EPI ISL 514404|B.1.1.53|South Africa|2020-07-14	Africa|hCoV-19/Tunisia/COV1663/2020|EPI ISL 463004|B.1|Tunisia|2020-04-01	0.0007496562	Africa
Africa|hCoV-19/South Africa/LR00111/2020|EPI ISL 514405|B.1.1.53|South Africa|2020-07-20	Africa|hCoV-19/Tunisia/COV1663/2020|EPI ISL 463004|B.1|Tunisia|2020-04-01	0.0006448074	Africa
Africa|hCoV-19/South Africa/LR00112/2020|EPI ISL 514406|B.1.1.52|South Africa|2020-07-20	Africa|hCoV-19/Tunisia/COV1663/2020|EPI ISL 463004|B.1|Tunisia|2020-04-01	0.0008600515	Africa
Africa|hCoV-19/South Africa/LR00113/2020|EPI ISL 514407|B.1.1.206|South Africa|2020-07-20	Africa|hCoV-19/Tunisia/COV1663/2020|EPI ISL 463004|B.1|Tunisia|2020-04-01	0.0008928352	Africa
Africa|hCoV-19/South Africa/LR00115/2020|EPI ISL 514409|B.1.1.52|South Africa|2020-07-20	Africa|hCoV-19/Tunisia/COV1663/2020|EPI ISL 463004|B.1|Tunisia|2020-04-01	0.0008333326	Africa
Africa|hCoV-19/South Africa/LR00117/2020|EPI ISL 514410|C.1|South Africa|2020-07-20	Africa|hCoV-19/Tunisia/COV1663/2020|EPI ISL 463004|B.1|Tunisia|2020-04-01	0.0009115397	Africa
Africa|hCoV-19/South Africa/LR00118/2020|EPI ISL 514411|B.1.1.53|South Africa|2020-07-20	Africa|hCoV-19/Tunisia/COV1663/2020|EPI ISL 463004|B.1|Tunisia|2020-04-01	0.0006797037	Africa
Africa|hCoV-19/South Africa/LR00119/2020|EPI ISL 514412|B.1.5|South Africa|2020-07-20	Africa|hCoV-19/Tunisia/COV1663/2020|EPI ISL 463004|B.1|Tunisia|2020-04-01	0.0006253778	Africa
Africa|hCoV-19/South Africa/LR00122/2020|EPI ISL 514355|B.1.1|South Africa|2020-07-20	Africa|hCoV-19/Tunisia/COV1663/2020|EPI ISL 463004|B.1|Tunisia|2020-04-01	0.0005427413	Africa
Africa|hCoV-19/South Africa/LR00125/2020|EPI ISL 514357|C.1|South Africa|2020-07-20	Africa|hCoV-19/Tunisia/COV1663/2020|EPI ISL 463004|B.1|Tunisia|2020-04-01	0.0009385039	Africa
Africa|hCoV-19/South Africa/LR00126/2020|EPI ISL 514358|B.1.1.206|South Africa|2020-07-20	Africa|hCoV-19/Tunisia/COV1663/2020|EPI ISL 463004|B.1|Tunisia|2020-04-01	0.0008543795	Africa
Africa|hCoV-19/South Africa/LR00127/2020|EPI ISL 514359|B.1.1.52|South Africa|2020-07-20	Africa|hCoV-19/Tunisia/COV1663/2020|EPI ISL 463004|B.1|Tunisia|2020-04-01	0.0007943399	Africa
Africa|hCoV-19/South Africa/LR00128/2020|EPI ISL 514360|B.1.1|South Africa|2020-07-20	Africa|hCoV-19/Tunisia/COV1663/2020|EPI ISL 463004|B.1|Tunisia|2020-04-01	0.0007124906	Africa
Africa|hCoV-19/South Africa/LR00131/2020|EPI ISL 514363|B.1.1.52|South Africa|2020-07-20	Africa|hCoV-19/Tunisia/COV1663/2020|EPI ISL 463004|B.1|Tunisia|2020-04-01	0.0006990384	Africa
Africa|hCoV-19/South Africa/LR00133/2020|EPI ISL 514364|C.1|South Africa|2020-07-20	Africa|hCoV-19/Tunisia/COV1663/2020|EPI ISL 463004|B.1|Tunisia|2020-04-01	0.0010344703	Africa
Africa|hCoV-19/South Africa/LR00135/2020|EPI ISL 514366|B.1.1.52|South Africa|2020-07-20	Africa|hCoV-19/Tunisia/COV1663/2020|EPI ISL 463004|B.1|Tunisia|2020-04-01	0.0007375626	Africa
Africa|hCoV-19/South Africa/LR00136/2020|EPI ISL 514367|C.1|South Africa|2020-07-20	Africa|hCoV-19/Tunisia/COV1663/2020|EPI ISL 463004|B.1|Tunisia|2020-04-01	0.0009503619	Africa
Africa|hCoV-19/South Africa/LR00139/2020|EPI ISL 514370|B.1.1.52|South Africa|2020-07-20	Africa|hCoV-19/Tunisia/COV1663/2020|EPI ISL 463004|B.1|Tunisia|2020-04-01	0.0007563741	Africa
Africa|hCoV-19/South Africa/LR00140/2020|EPI ISL 514371|B.1|South Africa|2020-07-20	Africa|hCoV-19/Tunisia/COV1663/2020|EPI ISL 463004|B.1|Tunisia|2020-04-01	0.0007235778	Africa
Africa|hCoV-19/South Africa/LR00141/2020|EPI ISL 514372|B.1.1.52|South Africa|2020-07-20	Africa|hCoV-19/Tunisia/COV1663/2020|EPI ISL 463004|B.1|Tunisia|2020-04-01	0.0008598943	Africa
Africa|hCoV-19/South Africa/LR00142/2020|EPI ISL 514373|B.1.1.52|South Africa|2020-07-20	Africa|hCoV-19/Tunisia/COV1663/2020|EPI ISL 463004|B.1|Tunisia|2020-04-01	0.0007263226	Africa
Africa|hCoV-19/South Africa/LR00145/2020|EPI ISL 514374|B.1.1.52|South Africa|2020-07-20	Africa|hCoV-19/Tunisia/COV1663/2020|EPI ISL 463004|B.1|Tunisia|2020-04-01	0.0008553230	Africa
Africa|hCoV-19/South Africa/LR00146/2020|EPI ISL 514414|B.1.1.52|South Africa|2020-07-20	Africa|hCoV-19/Tunisia/COV1663/2020|EPI ISL 463004|B.1|Tunisia|2020-04-01	0.0008417583	Africa
Africa|hCoV-19/South Africa/LR00147/2020|EPI ISL 514415|C.1|South Africa|2020-07-20	Africa|hCoV-19/Tunisia/COV1663/2020|EPI ISL 463004|B.1|Tunisia|2020-04-01	0.0010177071	Africa
Africa|hCoV-19/South Africa/LR00148/2020|EPI ISL 514416|B.1.1.206|South Africa|2020-07-20	Africa|hCoV-19/Tunisia/COV1663/2020|EPI ISL 463004|B.1|Tunisia|2020-04-01	0.0006492131	Africa
Africa|hCoV-19/South Africa/LR00149/2020|EPI ISL 514417|B.1.1.52|South Africa|2020-07-21	Africa|hCoV-19/Tunisia/COV1663/2020|EPI ISL 463004|B.1|Tunisia|2020-04-01	0.0008277872	Africa
Africa|hCoV-19/South Africa/LR00150/2020|EPI ISL 514418|B.1.1.52|South Africa|2020-07-24	Africa|hCoV-19/Tunisia/COV1663/2020|EPI ISL 463004|B.1|Tunisia|2020-04-01	0.0007288504	Africa
Africa|hCoV-19/South Africa/LR00151/2020|EPI ISL 514419|B.1.1.52|South Africa|2020-07-21	Africa|hCoV-19/Tunisia/COV1663/2020|EPI ISL 463004|B.1|Tunisia|2020-04-01	0.0006547827	Africa
Africa|hCoV-19/South Africa/LR00152/2020|EPI ISL 514420|C.1|South Africa|2020-07-24	Africa|hCoV-19/Tunisia/COV1663/2020|EPI ISL 463004|B.1|Tunisia|2020-04-01	0.0007954934	Africa
Africa|hCoV-19/South Africa/LR00153/2020|EPI ISL 514421|B.1.1.52|South Africa|2020-07-23	Africa|hCoV-19/Tunisia/COV1663/2020|EPI ISL 463004|B.1|Tunisia|2020-04-01	0.0007224819	Africa
Africa|hCoV-19/South Africa/LR00155/2020|EPI ISL 514423|C.1|South Africa|2020-07-21	Africa|hCoV-19/Tunisia/COV1663/2020|EPI ISL 463004|B.1|Tunisia|2020-04-01	0.0009701145	Africa
Africa|hCoV-19/South Africa/LR00157/2020|EPI ISL 514424|B.1.1|South Africa|2020-07-26	Africa|hCoV-19/Tunisia/COV1663/2020|EPI ISL 463004|B.1|Tunisia|2020-04-01	0.0005765632	Africa
Africa|hCoV-19/South Africa/R02827/2020|EPI ISL 430297|B|South Africa|2020-03-06	Africa|hCoV-19/Tunisia/COV1663/2020|EPI ISL 463004|B.1|Tunisia|2020-04-01	0.0005380519	Africa
Africa|hCoV-19/South Africa/R03006/2020|EPI ISL 417186|B.1|South Africa|2020-03-07	Africa|hCoV-19/Tunisia/COV1663/2020|EPI ISL 463004|B.1|Tunisia|2020-04-01	0.0004707654	Africa
Africa|hCoV-19/South Africa/R04827/2020|EPI ISL 450296|B.1.1|South Africa|2020-03-17	Africa|hCoV-19/Tunisia/COV1663/2020|EPI ISL 463004|B.1|Tunisia|2020-04-01	0.0006561303	Africa
Africa|hCoV-19/South Africa/R05204/2020|EPI ISL 450297|B.52|South Africa|2020-03-19	Africa|hCoV-19/Tunisia/COV1663/2020|EPI ISL 463004|B.1|Tunisia|2020-04-01	0.0007307297	Africa
Africa|hCoV-19/South Africa/R05360/2020|EPI ISL 450298|B.1|South Africa|2020-03-19	Africa|hCoV-19/Tunisia/COV1663/2020|EPI ISL 463004|B.1|Tunisia|2020-04-01	0.0005284572	Africa
Africa|hCoV-19/South Africa/R05929/2020|EPI ISL 450495|B.1.1|South Africa|2020-03-25	Africa|hCoV-19/Tunisia/COV1663/2020|EPI ISL 463004|B.1|Tunisia|2020-04-01	0.0003758877	Africa
Africa|hCoV-19/South Africa/R06812/2020|EPI ISL 490256|B.1.1.75|South Africa|2020-04-23	Africa|hCoV-19/Tunisia/COV1663/2020|EPI ISL 463004|B.1|Tunisia|2020-04-01	0.0006922098	Africa
Africa|hCoV-19/South Africa/R06878/2020|EPI ISL 490257|B.1.1.57|South Africa|2020-04-30	Africa|hCoV-19/Tunisia/COV1663/2020|EPI ISL 463004|B.1|Tunisia|2020-04-01	0.0005534594	Africa
Africa|hCoV-19/South Africa/R07552/2020|EPI ISL 450299|B.1|South Africa|2020-03-31	Africa|hCoV-19/Tunisia/COV1663/2020|EPI ISL 463004|B.1|Tunisia|2020-04-01	0.0004201204	Africa
Africa|hCoV-19/South Africa/R07601/2020|EPI ISL 450300|B.1.8|South Africa|2020-03-30	Africa|hCoV-19/Tunisia/COV1663/2020|EPI ISL 463004|B.1|Tunisia|2020-04-01	0.0004534366	Africa
Africa|hCoV-19/South Africa/R07719/2020|EPI ISL 450301|B.1|South Africa|2020-04-01	Africa|hCoV-19/Tunisia/COV1663/2020|EPI ISL 463004|B.1|Tunisia|2020-04-01	0.0004453086	Africa
Africa|hCoV-19/South Africa/R09085/2020|EPI ISL 470878|B.6|South Africa|2020-04-28	Africa|hCoV-19/Tunisia/COV1663/2020|EPI ISL 463004|B.1|Tunisia|2020-04-01	0.0008960834	Africa
Africa|hCoV-19/South Africa/R09103/2020|EPI ISL 470879|B|South Africa|2020-04-28	Africa|hCoV-19/Tunisia/COV1663/2020|EPI ISL 463004|B.1|Tunisia|2020-04-01	0.0005293102	Africa
Africa|hCoV-19/South Africa/R09126/2020|EPI ISL 470880|B.6|South Africa|2020-04-28	Africa|hCoV-19/Tunisia/COV1663/2020|EPI ISL 463004|B.1|Tunisia|2020-04-01	0.0008314660	Africa
Africa|hCoV-19/South Africa/R10007/2020|EPI ISL 490258|B.1.1.53|South Africa|2020-05-08	Africa|hCoV-19/Tunisia/COV1663/2020|EPI ISL 463004|B.1|Tunisia|2020-04-01	0.0005929081	Africa
Africa|hCoV-19/South Africa/R10139/2020|EPI ISL 490259|B.1.1.57|South Africa|2020-05-21	Africa|hCoV-19/Tunisia/COV1663/2020|EPI ISL 463004|B.1|Tunisia|2020-04-01	0.0006204913	Africa
Africa|hCoV-19/South Africa/R10166/2020|EPI ISL 490260|B.1.1.52|South Africa|2020-05-20	Africa|hCoV-19/Tunisia/COV1663/2020|EPI ISL 463004|B.1|Tunisia|2020-04-01	0.0006624978	Africa
Africa|hCoV-19/South Africa/R10178/2020|EPI ISL 490261|B.1.1.206|South Africa|2020-05-20	Africa|hCoV-19/Tunisia/COV1663/2020|EPI ISL 463004|B.1|Tunisia|2020-04-01	0.0006978982	Africa
Africa|hCoV-19/South Africa/R10197/2020|EPI ISL 490262|B.1.5|South Africa|2020-05-22	Africa|hCoV-19/Tunisia/COV1663/2020|EPI ISL 463004|B.1|Tunisia|2020-04-01	0.0005239282	Africa
Africa|hCoV-19/South Africa/R10199/2020|EPI ISL 490263|B.1.1.40|South Africa|2020-05-22	Africa|hCoV-19/Tunisia/COV1663/2020|EPI ISL 463004|B.1|Tunisia|2020-04-01	0.0005903491	Africa
Africa|hCoV-19/South Africa/R10236/2020|EPI ISL 490264|B.1.1.40|South Africa|2020-05-27	Africa|hCoV-19/Tunisia/COV1663/2020|EPI ISL 463004|B.1|Tunisia|2020-04-01	0.0006970235	Africa
Africa|hCoV-19/South Africa/R10268/2020|EPI ISL 490266|B.1.1.57|South Africa|2020-05-27	Africa|hCoV-19/Tunisia/COV1663/2020|EPI ISL 463004|B.1|Tunisia|2020-04-01	0.0006359944	Africa
Africa|hCoV-19/South Africa/R10305/2020|EPI ISL 490267|B.1.1.34|South Africa|2020-05-29	Africa|hCoV-19/Tunisia/COV1663/2020|EPI ISL 463004|B.1|Tunisia|2020-04-01	0.0006641950	Africa
Africa|hCoV-19/South Africa/R10307/2020|EPI ISL 490268|B.1.1.75|South Africa|2020-05-28	Africa|hCoV-19/Tunisia/COV1663/2020|EPI ISL 463004|B.1|Tunisia|2020-04-01	0.0008384937	Africa
Africa|hCoV-19/South Africa/R10309/2020|EPI ISL 490269|B.1.1.40|South Africa|2020-05-28	Africa|hCoV-19/Tunisia/COV1663/2020|EPI ISL 463004|B.1|Tunisia|2020-04-01	0.0005983043	Africa
Africa|hCoV-19/South Africa/R10315/2020|EPI ISL 490270|B.1.1.34|South Africa|2020-05-28	Africa|hCoV-19/Tunisia/COV1663/2020|EPI ISL 463004|B.1|Tunisia|2020-04-01	0.0006313636	Africa
Africa|hCoV-19/South Africa/R10364/2020|EPI ISL 490271|B.1.1.206|South Africa|2020-06-01	Africa|hCoV-19/Tunisia/COV1663/2020|EPI ISL 463004|B.1|Tunisia|2020-04-01	0.0006251814	Africa
Africa|hCoV-19/South Africa/R10378/2020|EPI ISL 490272|C.1|South Africa|2020-06-03	Africa|hCoV-19/Tunisia/COV1663/2020|EPI ISL 463004|B.1|Tunisia|2020-04-01	0.0008427445	Africa
Africa|hCoV-19/South Africa/R10394/2020|EPI ISL 490273|B.1.1.52|South Africa|2020-06-03	Africa|hCoV-19/Tunisia/COV1663/2020|EPI ISL 463004|B.1|Tunisia|2020-04-01	0.0006296417	Africa
Africa|hCoV-19/South Africa/R10398/2020|EPI ISL 490274|B.1.5.19|South Africa|2020-06-03	Africa|hCoV-19/Tunisia/COV1663/2020|EPI ISL 463004|B.1|Tunisia|2020-04-01	0.0006962230	Africa
Africa|hCoV-19/South Africa/R10400/2020|EPI ISL 490275|B.1|South Africa|2020-06-02	Africa|hCoV-19/Tunisia/COV1663/2020|EPI ISL 463004|B.1|Tunisia|2020-04-01	0.0005568932	Africa
Africa|hCoV-19/South Africa/R10403/2020|EPI ISL 490276|B.1.1.34|South Africa|2020-06-02	Africa|hCoV-19/Tunisia/COV1663/2020|EPI ISL 463004|B.1|Tunisia|2020-04-01	0.0005908888	Africa
Africa|hCoV-19/South Africa/R10427/2020|EPI ISL 490277|B.1.1.53|South Africa|2020-06-04	Africa|hCoV-19/Tunisia/COV1663/2020|EPI ISL 463004|B.1|Tunisia|2020-04-01	0.0006296420	Africa
Africa|hCoV-19/South Africa/R10442/2020|EPI ISL 490278|B.1.1.52|South Africa|2020-06-05	Africa|hCoV-19/Tunisia/COV1663/2020|EPI ISL 463004|B.1|Tunisia|2020-04-01	0.0006620660	Africa
Africa|hCoV-19/South Africa/R10478/2020|EPI ISL 490279|B.1.5.19|South Africa|2020-06-04	Africa|hCoV-19/Tunisia/COV1663/2020|EPI ISL 463004|B.1|Tunisia|2020-04-01	0.0006608830	Africa
Africa|hCoV-19/South Africa/R10500/2020|EPI ISL 490280|B.1.1.206|South Africa|2020-06-08	Africa|hCoV-19/Tunisia/COV1663/2020|EPI ISL 463004|B.1|Tunisia|2020-04-01	0.0006304578	Africa
Africa|hCoV-19/South Africa/R10512/2020|EPI ISL 490281|B.1.1.206|South Africa|2020-06-09	Africa|hCoV-19/Tunisia/COV1663/2020|EPI ISL 463004|B.1|Tunisia|2020-04-01	0.0006622042	Africa
Africa|hCoV-19/South Africa/R10517/2020|EPI ISL 490282|C.2|South Africa|2020-06-09	Africa|hCoV-19/Tunisia/COV1663/2020|EPI ISL 463004|B.1|Tunisia|2020-04-01	0.0007629563	Africa
Africa|hCoV-19/South Africa/R10518/2020|EPI ISL 490283|B.1.1.206|South Africa|2020-06-09	Africa|hCoV-19/Tunisia/COV1663/2020|EPI ISL 463004|B.1|Tunisia|2020-04-01	0.0006594542	Africa
Africa|hCoV-19/South Africa/R10519/2020|EPI ISL 490284|B.1.1.206|South Africa|2020-06-08	Africa|hCoV-19/Tunisia/COV1663/2020|EPI ISL 463004|B.1|Tunisia|2020-04-01	0.0007403436	Africa
Africa|hCoV-19/South Africa/R10566/2020|EPI ISL 490285|B.1.1.52|South Africa|2020-06-10	Africa|hCoV-19/Tunisia/COV1663/2020|EPI ISL 463004|B.1|Tunisia|2020-04-01	0.0005929961	Africa
Africa|hCoV-19/South Africa/R10569/2020|EPI ISL 490286|C.2|South Africa|2020-06-10	Africa|hCoV-19/Tunisia/COV1663/2020|EPI ISL 463004|B.1|Tunisia|2020-04-01	0.0008021108	Africa
Africa|hCoV-19/South Africa/R10571/2020|EPI ISL 490287|B.1.1.206|South Africa|2020-06-10	Africa|hCoV-19/Tunisia/COV1663/2020|EPI ISL 463004|B.1|Tunisia|2020-04-01	0.0006260667	Africa
Africa|hCoV-19/South Africa/R10608/2020|EPI ISL 490289|B.1.5|South Africa|2020-06-08	Africa|hCoV-19/Tunisia/COV1663/2020|EPI ISL 463004|B.1|Tunisia|2020-04-01	0.0005543276	Africa
Africa|hCoV-19/South Africa/R10623/2020|EPI ISL 490290|B.1.1.206|South Africa|2020-06-11	Africa|hCoV-19/Tunisia/COV1663/2020|EPI ISL 463004|B.1|Tunisia|2020-04-01	0.0006655372	Africa
Africa|hCoV-19/South Africa/R10639/2020|EPI ISL 490291|B.1.1.53|South Africa|2020-06-11	Africa|hCoV-19/Tunisia/COV1663/2020|EPI ISL 463004|B.1|Tunisia|2020-04-01	0.0006652872	Africa
Africa|hCoV-19/South Africa/R10703/2020|EPI ISL 490292|B.1.1.53|South Africa|2020-06-12	Africa|hCoV-19/Tunisia/COV1663/2020|EPI ISL 463004|B.1|Tunisia|2020-04-01	0.0006995682	Africa
Africa|hCoV-19/South Africa/R10704/2020|EPI ISL 490293|B.1.1.53|South Africa|2020-06-12	Africa|hCoV-19/Tunisia/COV1663/2020|EPI ISL 463004|B.1|Tunisia|2020-04-01	0.0006633203	Africa
Africa|hCoV-19/South Africa/R10709/2020|EPI ISL 490294|B.1.1.53|South Africa|2020-06-12	Africa|hCoV-19/Tunisia/COV1663/2020|EPI ISL 463004|B.1|Tunisia|2020-04-01	0.0006261818	Africa
Africa|hCoV-19/South Africa/R10712/2020|EPI ISL 490295|B.1.1.52|South Africa|2020-06-15	Africa|hCoV-19/Tunisia/COV1663/2020|EPI ISL 463004|B.1|Tunisia|2020-04-01	0.0006254712	Africa
Africa|hCoV-19/South Africa/R10713/2020|EPI ISL 490296|C.1|South Africa|2020-06-15	Africa|hCoV-19/Tunisia/COV1663/2020|EPI ISL 463004|B.1|Tunisia|2020-04-01	0.0007611359	Africa
Africa|hCoV-19/South Africa/R10716/2020|EPI ISL 490297|B.1.1.52|South Africa|2020-06-15	Africa|hCoV-19/Tunisia/COV1663/2020|EPI ISL 463004|B.1|Tunisia|2020-04-01	0.0006949796	Africa
Africa|hCoV-19/South Africa/R10720/2020|EPI ISL 490298|B.1.1.99|South Africa|2020-06-15	Africa|hCoV-19/Tunisia/COV1663/2020|EPI ISL 463004|B.1|Tunisia|2020-04-01	0.0005548601	Africa
Africa|hCoV-19/South Africa/R10721/2020|EPI ISL 490299|C.1|South Africa|2020-06-15	Africa|hCoV-19/Tunisia/COV1663/2020|EPI ISL 463004|B.1|Tunisia|2020-04-01	0.0008719482	Africa
Africa|hCoV-19/South Africa/R10739/2020|EPI ISL 490300|B.1.1.53|South Africa|2020-06-15	Africa|hCoV-19/Tunisia/COV1663/2020|EPI ISL 463004|B.1|Tunisia|2020-04-01	0.0006262756	Africa
Africa|hCoV-19/South Africa/R10741/2020|EPI ISL 490301|B.1.1.53|South Africa|2020-06-15	Africa|hCoV-19/Tunisia/COV1663/2020|EPI ISL 463004|B.1|Tunisia|2020-04-01	0.0006907343	Africa
Africa|hCoV-19/South Africa/R10752/2020|EPI ISL 490302|B.1.1.52|South Africa|2020-06-12	Africa|hCoV-19/Tunisia/COV1663/2020|EPI ISL 463004|B.1|Tunisia|2020-04-01	0.0006171456	Africa
Africa|hCoV-19/South Africa/R10755/2020|EPI ISL 490303|B.1.1.52|South Africa|2020-06-12	Africa|hCoV-19/Tunisia/COV1663/2020|EPI ISL 463004|B.1|Tunisia|2020-04-01	0.0006594085	Africa
Africa|hCoV-19/South Africa/R10766/2020|EPI ISL 490304|B.1|South Africa|2020-06-15	Africa|hCoV-19/Tunisia/COV1663/2020|EPI ISL 463004|B.1|Tunisia|2020-04-01	0.0005269350	Africa
Africa|hCoV-19/South Africa/R10767/2020|EPI ISL 490305|B.1.5|South Africa|2020-06-15	Africa|hCoV-19/Tunisia/COV1663/2020|EPI ISL 463004|B.1|Tunisia|2020-04-01	0.0005976731	Africa
Africa|hCoV-19/South Africa/R10779/2020|EPI ISL 490306|B.1.1.206|South Africa|2020-06-17	Africa|hCoV-19/Tunisia/COV1663/2020|EPI ISL 463004|B.1|Tunisia|2020-04-01	0.0005905328	Africa
Africa|hCoV-19/South Africa/R10799/2020|EPI ISL 490307|B.1.1.53|South Africa|2020-06-17	Africa|hCoV-19/Tunisia/COV1663/2020|EPI ISL 463004|B.1|Tunisia|2020-04-01	0.0006684059	Africa
Africa|hCoV-19/South Africa/R10835/2020|EPI ISL 490308|B.1.1.206|South Africa|2020-06-18	Africa|hCoV-19/Tunisia/COV1663/2020|EPI ISL 463004|B.1|Tunisia|2020-04-01	0.0006661727	Africa
Africa|hCoV-19/South Africa/R10836/2020|EPI ISL 490309|B.1.1|South Africa|2020-06-18	Africa|hCoV-19/Tunisia/COV1663/2020|EPI ISL 463004|B.1|Tunisia|2020-04-01	0.0006241284	Africa
Africa|hCoV-19/South Africa/R10852/2020|EPI ISL 490310|B.1.1.53|South Africa|2020-06-17	Africa|hCoV-19/Tunisia/COV1663/2020|EPI ISL 463004|B.1|Tunisia|2020-04-01	0.0005947180	Africa
Africa|hCoV-19/South Africa/R10874/2020|EPI ISL 490311|B.1.1.99|South Africa|2020-06-19	Africa|hCoV-19/Tunisia/COV1663/2020|EPI ISL 463004|B.1|Tunisia|2020-04-01	0.0006335632	Africa
Africa|hCoV-19/South Africa/R10876/2020|EPI ISL 490312|B.1.1.53|South Africa|2020-06-18	Africa|hCoV-19/Tunisia/COV1663/2020|EPI ISL 463004|B.1|Tunisia|2020-04-01	0.0005967562	Africa
Africa|hCoV-19/South Africa/R10883/2020|EPI ISL 490313|B.1.1|South Africa|2020-06-19	Africa|hCoV-19/Tunisia/COV1663/2020|EPI ISL 463004|B.1|Tunisia|2020-04-01	0.0006653092	Africa
Africa|hCoV-19/South Africa/R10884/2020|EPI ISL 490314|C.1|South Africa|2020-06-19	Africa|hCoV-19/Tunisia/COV1663/2020|EPI ISL 463004|B.1|Tunisia|2020-04-01	0.0007358554	Africa
Africa|hCoV-19/South Africa/R12525-20/2020|EPI ISL 504186|C.1|South Africa|2020-06-16	Africa|hCoV-19/Tunisia/COV1663/2020|EPI ISL 463004|B.1|Tunisia|2020-04-01	0.0008036069	Africa
Africa|hCoV-19/South Africa/R12550-20/2020|EPI ISL 504190|C.1|South Africa|2020-06-16	Africa|hCoV-19/Tunisia/COV1663/2020|EPI ISL 463004|B.1|Tunisia|2020-04-01	0.0007991412	Africa
Africa|hCoV-19/South Africa/R12566-20/2020|EPI ISL 504191|C.1|South Africa|2020-06-16	Africa|hCoV-19/Tunisia/COV1663/2020|EPI ISL 463004|B.1|Tunisia|2020-04-01	0.0008006988	Africa
Africa|hCoV-19/South Africa/R12578-20/2020|EPI ISL 504194|C.1|South Africa|2020-06-16	Africa|hCoV-19/Tunisia/COV1663/2020|EPI ISL 463004|B.1|Tunisia|2020-04-01	0.0008369566	Africa
Africa|hCoV-19/South Africa/R12579-20/2020|EPI ISL 504195|C.1|South Africa|2020-06-16	Africa|hCoV-19/Tunisia/COV1663/2020|EPI ISL 463004|B.1|Tunisia|2020-04-01	0.0008648608	Africa
Africa|hCoV-19/South Africa/R12583-20/2020|EPI ISL 504196|C.1|South Africa|2020-06-16	Africa|hCoV-19/Tunisia/COV1663/2020|EPI ISL 463004|B.1|Tunisia|2020-04-01	0.0007942850	Africa
Africa|hCoV-19/South Africa/R12601-20/2020|EPI ISL 504199|C.1|South Africa|2020-06-16	Africa|hCoV-19/Tunisia/COV1663/2020|EPI ISL 463004|B.1|Tunisia|2020-04-01	0.0008321489	Africa
Africa|hCoV-19/South Africa/R12611-20/2020|EPI ISL 504200|C.1|South Africa|2020-06-16	Africa|hCoV-19/Tunisia/COV1663/2020|EPI ISL 463004|B.1|Tunisia|2020-04-01	0.0007977831	Africa
Africa|hCoV-19/South Africa/R12620-20/2020|EPI ISL 504201|C.1|South Africa|2020-06-16	Africa|hCoV-19/Tunisia/COV1663/2020|EPI ISL 463004|B.1|Tunisia|2020-04-01	0.0008452674	Africa
Africa|hCoV-19/South Africa/R12631-20/2020|EPI ISL 504202|C.1|South Africa|2020-06-16	Africa|hCoV-19/Tunisia/COV1663/2020|EPI ISL 463004|B.1|Tunisia|2020-04-01	0.0008408933	Africa
Africa|hCoV-19/South Africa/R12641-20/2020|EPI ISL 504203|C.1|South Africa|2020-06-16	Africa|hCoV-19/Tunisia/COV1663/2020|EPI ISL 463004|B.1|Tunisia|2020-04-01	0.0008643437	Africa
Africa|hCoV-19/South Africa/R12642-20/2020|EPI ISL 504204|C.1|South Africa|2020-06-16	Africa|hCoV-19/Tunisia/COV1663/2020|EPI ISL 463004|B.1|Tunisia|2020-04-01	0.0008809707	Africa
Africa|hCoV-19/South Africa/R12643-20/2020|EPI ISL 504205|C.1|South Africa|2020-06-16	Africa|hCoV-19/Tunisia/COV1663/2020|EPI ISL 463004|B.1|Tunisia|2020-04-01	0.0008289216	Africa
Africa|hCoV-19/South Africa/R12646-20/2020|EPI ISL 504206|C.1|South Africa|2020-06-16	Africa|hCoV-19/Tunisia/COV1663/2020|EPI ISL 463004|B.1|Tunisia|2020-04-01	0.0009148753	Africa
Africa|hCoV-19/South Africa/R12648-20/2020|EPI ISL 504208|C.1|South Africa|2020-06-16	Africa|hCoV-19/Tunisia/COV1663/2020|EPI ISL 463004|B.1|Tunisia|2020-04-01	0.0008784640	Africa
Africa|hCoV-19/South Africa/R12652-20/2020|EPI ISL 504210|C.1|South Africa|2020-06-16	Africa|hCoV-19/Tunisia/COV1663/2020|EPI ISL 463004|B.1|Tunisia|2020-04-01	0.0008709368	Africa
Africa|hCoV-19/South Africa/R12656-20/2020|EPI ISL 504211|C.1|South Africa|2020-06-16	Africa|hCoV-19/Tunisia/COV1663/2020|EPI ISL 463004|B.1|Tunisia|2020-04-01	0.0008409739	Africa
Africa|hCoV-19/South Africa/R12658-20/2020|EPI ISL 504212|C.1|South Africa|2020-06-16	Africa|hCoV-19/Tunisia/COV1663/2020|EPI ISL 463004|B.1|Tunisia|2020-04-01	0.0008465196	Africa
Africa|hCoV-19/South Africa/R12659-20/2020|EPI ISL 504213|C.1|South Africa|2020-06-16	Africa|hCoV-19/Tunisia/COV1663/2020|EPI ISL 463004|B.1|Tunisia|2020-04-01	0.0008003200	Africa
Africa|hCoV-19/South Africa/R12660-20/2020|EPI ISL 504214|C.1|South Africa|2020-06-16	Africa|hCoV-19/Tunisia/COV1663/2020|EPI ISL 463004|B.1|Tunisia|2020-04-01	0.0008667498	Africa
Africa|hCoV-19/South Africa/R12662-20/2020|EPI ISL 504215|C.1|South Africa|2020-06-16	Africa|hCoV-19/Tunisia/COV1663/2020|EPI ISL 463004|B.1|Tunisia|2020-04-01	0.0008401498	Africa
Africa|hCoV-19/South Africa/R12669-20/2020|EPI ISL 504217|C.1|South Africa|2020-06-16	Africa|hCoV-19/Tunisia/COV1663/2020|EPI ISL 463004|B.1|Tunisia|2020-04-01	0.0008427748	Africa
Africa|hCoV-19/South Africa/R12670-20/2020|EPI ISL 504218|C.1|South Africa|2020-06-16	Africa|hCoV-19/Tunisia/COV1663/2020|EPI ISL 463004|B.1|Tunisia|2020-04-01	0.0008774252	Africa
Africa|hCoV-19/South Africa/R12678-20/2020|EPI ISL 504220|C.1|South Africa|2020-06-16	Africa|hCoV-19/Tunisia/COV1663/2020|EPI ISL 463004|B.1|Tunisia|2020-04-01	0.0008647112	Africa
Africa|hCoV-19/South Africa/R12680-20/2020|EPI ISL 504221|C.1|South Africa|2020-06-16	Africa|hCoV-19/Tunisia/COV1663/2020|EPI ISL 463004|B.1|Tunisia|2020-04-01	0.0008811570	Africa
Africa|hCoV-19/South Africa/R12682-20/2020|EPI ISL 504223|C.1|South Africa|2020-06-16	Africa|hCoV-19/Tunisia/COV1663/2020|EPI ISL 463004|B.1|Tunisia|2020-04-01	0.0008274929	Africa
Africa|hCoV-19/South Africa/R12683-20/2020|EPI ISL 504224|C.1|South Africa|2020-06-16	Africa|hCoV-19/Tunisia/COV1663/2020|EPI ISL 463004|B.1|Tunisia|2020-04-01	0.0008692509	Africa
Africa|hCoV-19/South Africa/R12685-20/2020|EPI ISL 504226|C.1|South Africa|2020-06-16	Africa|hCoV-19/Tunisia/COV1663/2020|EPI ISL 463004|B.1|Tunisia|2020-04-01	0.0008334985	Africa
Africa|hCoV-19/South Africa/R12686-20/2020|EPI ISL 504227|C.1|South Africa|2020-06-16	Africa|hCoV-19/Tunisia/COV1663/2020|EPI ISL 463004|B.1|Tunisia|2020-04-01	0.0008101729	Africa
Africa|hCoV-19/South Africa/R12692-20/2020|EPI ISL 504228|C.1|South Africa|2020-06-16	Africa|hCoV-19/Tunisia/COV1663/2020|EPI ISL 463004|B.1|Tunisia|2020-04-01	0.0009178761	Africa
Africa|hCoV-19/South Africa/R12697-20/2020|EPI ISL 504230|C.1|South Africa|2020-06-16	Africa|hCoV-19/Tunisia/COV1663/2020|EPI ISL 463004|B.1|Tunisia|2020-04-01	0.0009057075	Africa
Africa|hCoV-19/South Africa/R12701-20/2020|EPI ISL 504231|C.1|South Africa|2020-06-16	Africa|hCoV-19/Tunisia/COV1663/2020|EPI ISL 463004|B.1|Tunisia|2020-04-01	0.0008681856	Africa
Africa|hCoV-19/South Africa/R12709-20/2020|EPI ISL 504236|C.1|South Africa|2020-06-16	Africa|hCoV-19/Tunisia/COV1663/2020|EPI ISL 463004|B.1|Tunisia|2020-04-01	0.0008047604	Africa
Africa|hCoV-19/South Africa/R12723-20/2020|EPI ISL 504243|C.1|South Africa|2020-06-16	Africa|hCoV-19/Tunisia/COV1663/2020|EPI ISL 463004|B.1|Tunisia|2020-04-01	0.0008218074	Africa
Africa|hCoV-19/South Africa/Tygerberg 01/2020|EPI ISL 464112|B.1.8|South Africa|2020-03-17	Africa|hCoV-19/Tunisia/COV1663/2020|EPI ISL 463004|B.1|Tunisia|2020-04-01	0.0004707875	Africa
Africa|hCoV-19/South Africa/Tygerberg 02/2020|EPI ISL 464113|B.1.5|South Africa|2020-03-27	Africa|hCoV-19/Tunisia/COV1663/2020|EPI ISL 463004|B.1|Tunisia|2020-04-01	0.0003039984	Africa
Africa|hCoV-19/South Africa/Tygerberg 03/2020|EPI ISL 464114|B.1.5|South Africa|2020-03-27	Africa|hCoV-19/Tunisia/COV1663/2020|EPI ISL 463004|B.1|Tunisia|2020-04-01	0.0003030772	Africa
Africa|hCoV-19/South Africa/Tygerberg 04/2020|EPI ISL 464115|B|South Africa|2020-03-20	Africa|hCoV-19/Tunisia/COV1663/2020|EPI ISL 463004|B.1|Tunisia|2020-04-01	0.0003818999	Africa
Africa|hCoV-19/South Africa/Tygerberg 05/2020|EPI ISL 464116|B.1.8|South Africa|2020-03-17	Africa|hCoV-19/Tunisia/COV1663/2020|EPI ISL 463004|B.1|Tunisia|2020-04-01	0.0002752818	Africa
Africa|hCoV-19/South Africa/Tygerberg 06/2020|EPI ISL 464117|B.40|South Africa|2020-03-20	Africa|hCoV-19/Tunisia/COV1663/2020|EPI ISL 463004|B.1|Tunisia|2020-04-01	0.0006017791	Africa
Africa|hCoV-19/South Africa/Tygerberg 07/2020|EPI ISL 464118|B.1.8|South Africa|2020-04-08	Africa|hCoV-19/Tunisia/COV1663/2020|EPI ISL 463004|B.1|Tunisia|2020-04-01	0.0005044255	Africa
Africa|hCoV-19/South Africa/Tygerberg 08/2020|EPI ISL 464119|B.1.8|South Africa|2020-04-08	Africa|hCoV-19/Tunisia/COV1663/2020|EPI ISL 463004|B.1|Tunisia|2020-04-01	0.0004707876	Africa
Africa|hCoV-19/South Africa/Tygerberg 09/2020|EPI ISL 464120|B.1.8|South Africa|2020-04-08	Africa|hCoV-19/Tunisia/COV1663/2020|EPI ISL 463004|B.1|Tunisia|2020-04-01	0.0003068659	Africa
Africa|hCoV-19/South Africa/Tygerberg 10/2020|EPI ISL 464121|B.1.8|South Africa|2020-04-08	Africa|hCoV-19/Tunisia/COV1663/2020|EPI ISL 463004|B.1|Tunisia|2020-04-01	0.0005380883	Africa
Africa|hCoV-19/South Africa/Tygerberg 11/2020|EPI ISL 464122|B.1.8|South Africa|2020-04-07	Africa|hCoV-19/Tunisia/COV1663/2020|EPI ISL 463004|B.1|Tunisia|2020-04-01	0.0003095460	Africa
Africa|hCoV-19/South Africa/Tygerberg 12/2020|EPI ISL 464123|B.1.8|South Africa|2020-04-08	Africa|hCoV-19/Tunisia/COV1663/2020|EPI ISL 463004|B.1|Tunisia|2020-04-01	0.0005044372	Africa
Africa|hCoV-19/South Africa/Tygerberg 14/2020|EPI ISL 464125|B.1.8|South Africa|2020-04-08	Africa|hCoV-19/Tunisia/COV1663/2020|EPI ISL 463004|B.1|Tunisia|2020-04-01	0.0003438917	Africa
Africa|hCoV-19/South Africa/Tygerberg 18/2020|EPI ISL 464129|B.1.8|South Africa|2020-04-08	Africa|hCoV-19/Tunisia/COV1663/2020|EPI ISL 463004|B.1|Tunisia|2020-04-01	0.0005044475	Africa
Africa|hCoV-19/South Africa/Tygerberg 20/2020|EPI ISL 464131|B.1.8|South Africa|2020-04-09	Africa|hCoV-19/Tunisia/COV1663/2020|EPI ISL 463004|B.1|Tunisia|2020-04-01	0.0004707876	Africa
Africa|hCoV-19/South Africa/Tygerberg 21/2020|EPI ISL 464132|B.1.8|South Africa|2020-04-09	Africa|hCoV-19/Tunisia/COV1663/2020|EPI ISL 463004|B.1|Tunisia|2020-04-01	0.0005044475	Africa
Africa|hCoV-19/South Africa/Tygerberg 22/2020|EPI ISL 464133|B.1.8|South Africa|2020-04-09	Africa|hCoV-19/Tunisia/COV1663/2020|EPI ISL 463004|B.1|Tunisia|2020-04-01	0.0005044255	Africa
Africa|hCoV-19/South Africa/Tygerberg 24/2020|EPI ISL 464135|B.1.8|South Africa|2020-04-09	Africa|hCoV-19/Tunisia/COV1663/2020|EPI ISL 463004|B.1|Tunisia|2020-04-01	0.0003067927	Africa
Africa|hCoV-19/South Africa/Tygerberg 25/2020|EPI ISL 464136|B.1.8|South Africa|2020-04-09	Africa|hCoV-19/Tunisia/COV1663/2020|EPI ISL 463004|B.1|Tunisia|2020-04-01	0.0003089193	Africa
Africa|hCoV-19/South Africa/Tygerberg 27/2020|EPI ISL 464138|B.1.8|South Africa|2020-04-09	Africa|hCoV-19/Tunisia/COV1663/2020|EPI ISL 463004|B.1|Tunisia|2020-04-01	0.0005717686	Africa
Africa|hCoV-19/South Africa/Tygerberg 28/2020|EPI ISL 464139|B.1.8|South Africa|2020-04-09	Africa|hCoV-19/Tunisia/COV1663/2020|EPI ISL 463004|B.1|Tunisia|2020-04-01	0.0003070962	Africa
Africa|hCoV-19/South Africa/Tygerberg 29/2020|EPI ISL 464140|B.1.1|South Africa|2020-03-26	Africa|hCoV-19/Tunisia/COV1663/2020|EPI ISL 463004|B.1|Tunisia|2020-04-01	0.0004817979	Africa
Africa|hCoV-19/South Africa/Tygerberg 30/2020|EPI ISL 464141|B.1.1.1|South Africa|2020-03-29	Africa|hCoV-19/Tunisia/COV1663/2020|EPI ISL 463004|B.1|Tunisia|2020-04-01	0.0005215710	Africa
Africa|hCoV-19/South Africa/Tygerberg 31/2020|EPI ISL 464142|B.39|South Africa|2020-03-29	Africa|hCoV-19/Tunisia/COV1663/2020|EPI ISL 463004|B.1|Tunisia|2020-04-01	0.0005811436	Africa
Africa|hCoV-19/South Africa/Tygerberg 33/2020|EPI ISL 464144|B.1.1|South Africa|2020-04-02	Africa|hCoV-19/Tunisia/COV1663/2020|EPI ISL 463004|B.1|Tunisia|2020-04-01	0.0003527704	Africa
Africa|hCoV-19/South Africa/Tygerberg 34/2020|EPI ISL 464145|B.1.1|South Africa|2020-04-03	Africa|hCoV-19/Tunisia/COV1663/2020|EPI ISL 463004|B.1|Tunisia|2020-04-01	0.0003367027	Africa
Africa|hCoV-19/South Africa/Tygerberg 36/2020|EPI ISL 464147|B.1.1|South Africa|2020-04-03	Africa|hCoV-19/Tunisia/COV1663/2020|EPI ISL 463004|B.1|Tunisia|2020-04-01	0.0003416598	Africa
Africa|hCoV-19/South Africa/Tygerberg 38/2020|EPI ISL 464149|B.1.8|South Africa|2020-04-08	Africa|hCoV-19/Tunisia/COV1663/2020|EPI ISL 463004|B.1|Tunisia|2020-04-01	0.0003109791	Africa
Africa|hCoV-19/South Africa/Tygerberg 42/2020|EPI ISL 464151|B.1.1|South Africa|2020-04-08	Africa|hCoV-19/Tunisia/COV1663/2020|EPI ISL 463004|B.1|Tunisia|2020-04-01	0.0003470660	Africa
Africa|hCoV-19/South Africa/Tygerberg 44/2020|EPI ISL 464153|B.1.1|South Africa|2020-04-09	Africa|hCoV-19/Tunisia/COV1663/2020|EPI ISL 463004|B.1|Tunisia|2020-04-01	0.0003375891	Africa
Africa|hCoV-19/South Africa/Tygerberg 45/2020|EPI ISL 464154|B.1.1|South Africa|2020-04-08	Africa|hCoV-19/Tunisia/COV1663/2020|EPI ISL 463004|B.1|Tunisia|2020-04-01	0.0003440808	Africa
Africa|hCoV-19/South Africa/Tygerberg 46/2020|EPI ISL 464155|B.1.1|South Africa|2020-04-08	Africa|hCoV-19/Tunisia/COV1663/2020|EPI ISL 463004|B.1|Tunisia|2020-04-01	0.0005717799	Africa
Africa|hCoV-19/South Africa/Tygerberg 47/2020|EPI ISL 464156|B.1.1|South Africa|2020-04-08	Africa|hCoV-19/Tunisia/COV1663/2020|EPI ISL 463004|B.1|Tunisia|2020-04-01	0.0003423965	Africa
Africa|hCoV-19/South Africa/Tygerberg 48/2020|EPI ISL 464157|B.1.1|South Africa|2020-04-08	Africa|hCoV-19/Tunisia/COV1663/2020|EPI ISL 463004|B.1|Tunisia|2020-04-01	0.0005044474	Africa
Africa|hCoV-19/Tunisia/COV0010-12/2020|EPI ISL 463001|A|Tunisia|2020-03-18	Africa|hCoV-19/Tunisia/COV1663/2020|EPI ISL 463004|B.1|Tunisia|2020-04-01	0.0006419785	Africa
Africa|hCoV-19/Tunisia/COV0425/2020|EPI ISL 463005|B.1|Tunisia|2020-03-27	Africa|hCoV-19/Tunisia/COV1663/2020|EPI ISL 463004|B.1|Tunisia|2020-04-01	0.0005044458	Africa
Africa|hCoV-19/Tunisia/COV1339/2020|EPI ISL 463003|B.1.9|Tunisia|2020-03-30	Africa|hCoV-19/Tunisia/COV1663/2020|EPI ISL 463004|B.1|Tunisia|2020-04-01	0.0006758101	Africa
Africa|hCoV-19/Tunisia/COV1482/2020|EPI ISL 463006|B.1|Tunisia|2020-03-31	Africa|hCoV-19/Tunisia/COV1663/2020|EPI ISL 463004|B.1|Tunisia|2020-04-01	0.0004035050	Africa
Africa|hCoV-19/Algeria/G0638 2264/2020|EPI ISL 418241|B.1|Algeria|2020-03-02	Africa|hCoV-19/Tunisia/MHT 1/2020|EPI ISL 458285|B.1.255|Tunisia|2020-03-21	0.0002704592	Africa
Africa|hCoV-19/Algeria/G0640 2265/2020|EPI ISL 418242|B.1|Algeria|2020-03-08	Africa|hCoV-19/Tunisia/MHT 1/2020|EPI ISL 458285|B.1.255|Tunisia|2020-03-21	0.0001690267	Africa
Africa|hCoV-19/Algeria/G0860 2262/2020|EPI ISL 420037|B.1|Algeria|2020-03-02	Africa|hCoV-19/Tunisia/MHT 1/2020|EPI ISL 458285|B.1.255|Tunisia|2020-03-21	0.0001690267	Africa
Africa|hCoV-19/Benin/1022/2020|EPI ISL 476826|B.1|Benin|2020-03-25	Africa|hCoV-19/Tunisia/MHT 1/2020|EPI ISL 458285|B.1.255|Tunisia|2020-03-21	0.0002028724	Africa
Africa|hCoV-19/Benin/1092/2020|EPI ISL 476827|B.1|Benin|2020-03-27	Africa|hCoV-19/Tunisia/MHT 1/2020|EPI ISL 458285|B.1.255|Tunisia|2020-03-21	0.0002705981	Africa
Africa|hCoV-19/Benin/1408/2020|EPI ISL 476825|B.1.356|Benin|2020-04-04	Africa|hCoV-19/Tunisia/MHT 1/2020|EPI ISL 458285|B.1.255|Tunisia|2020-03-21	0.0001690381	Africa
Africa|hCoV-19/Benin/1409/2020|EPI ISL 476828|B.1|Benin|2020-04-06	Africa|hCoV-19/Tunisia/MHT 1/2020|EPI ISL 458285|B.1.255|Tunisia|2020-03-21	0.0002031816	Africa
Africa|hCoV-19/Benin/1950/2020|EPI ISL 476830|A|Benin|2020-04-15	Africa|hCoV-19/Tunisia/MHT 1/2020|EPI ISL 458285|B.1.255|Tunisia|2020-03-21	0.0004058726	Africa
Africa|hCoV-19/Benin/197/2020|EPI ISL 476822|B.1.178|Benin|2020-03-15	Africa|hCoV-19/Tunisia/MHT 1/2020|EPI ISL 458285|B.1.255|Tunisia|2020-03-21	0.0002028950	Africa
Africa|hCoV-19/Benin/2012/2020|EPI ISL 476831|A|Benin|2020-04-15	Africa|hCoV-19/Tunisia/MHT 1/2020|EPI ISL 458285|B.1.255|Tunisia|2020-03-21	0.0004058039	Africa
Africa|hCoV-19/Benin/260/2020|EPI ISL 476823|B.1.292|Benin|2020-03-17	Africa|hCoV-19/Tunisia/MHT 1/2020|EPI ISL 458285|B.1.255|Tunisia|2020-03-21	0.0002366677	Africa
Africa|hCoV-19/Benin/314/2020|EPI ISL 476834|B.1.5|Benin|2020-03-17	Africa|hCoV-19/Tunisia/MHT 1/2020|EPI ISL 458285|B.1.255|Tunisia|2020-03-21	0.0002367006	Africa
Africa|hCoV-19/Benin/461/2020|EPI ISL 476833|A|Benin|2020-03-17	Africa|hCoV-19/Tunisia/MHT 1/2020|EPI ISL 458285|B.1.255|Tunisia|2020-03-21	0.0003719632	Africa
Africa|hCoV-19/Benin/501/2020|EPI ISL 476824|B.1.356|Benin|2020-03-17	Africa|hCoV-19/Tunisia/MHT 1/2020|EPI ISL 458285|B.1.255|Tunisia|2020-03-21	0.0001690267	Africa
Africa|hCoV-19/Benin/843/2020|EPI ISL 476829|A|Benin|2020-03-19	Africa|hCoV-19/Tunisia/MHT 1/2020|EPI ISL 458285|B.1.255|Tunisia|2020-03-21	0.0003043622	Africa
Africa|hCoV-19/Botswana/BOT0455/2020|EPI ISL 560386|B.1|Botswana|2020-03-28	Africa|hCoV-19/Tunisia/MHT 1/2020|EPI ISL 458285|B.1.255|Tunisia|2020-03-21	0.0001014119	Africa
Africa|hCoV-19/Botswana/BOT2254/2020|EPI ISL 560390|B.1.1|Botswana|2020-04-08	Africa|hCoV-19/Tunisia/MHT 1/2020|EPI ISL 458285|B.1.255|Tunisia|2020-03-21	0.0002408889	Africa
Africa|hCoV-19/Botswana/BOT2283/2020|EPI ISL 560385|B.1|Botswana|2020-04-07	Africa|hCoV-19/Tunisia/MHT 1/2020|EPI ISL 458285|B.1.255|Tunisia|2020-03-21	0.0002105112	Africa
Africa|hCoV-19/Botswana/BOT2624/2020|EPI ISL 560387|B.1.1|Botswana|2020-04-05	Africa|hCoV-19/Tunisia/MHT 1/2020|EPI ISL 458285|B.1.255|Tunisia|2020-03-21	0.0002456471	Africa
Africa|hCoV-19/Botswana/BOT4161/2020|EPI ISL 560388|B.1.1.220|Botswana|2020-04-16	Africa|hCoV-19/Tunisia/MHT 1/2020|EPI ISL 458285|B.1.255|Tunisia|2020-03-21	0.0003129356	Africa
Africa|hCoV-19/DRC/04186/2020|EPI ISL 471411|A|Democratic Republic of the Congo|2020-04-25	Africa|hCoV-19/Tunisia/MHT 1/2020|EPI ISL 458285|B.1.255|Tunisia|2020-03-21	0.0003719629	Africa
Africa|hCoV-19/DRC/04188/2020|EPI ISL 471413|A|Democratic Republic of the Congo|2020-04-25	Africa|hCoV-19/Tunisia/MHT 1/2020|EPI ISL 458285|B.1.255|Tunisia|2020-03-21	0.0004534435	Africa
Africa|hCoV-19/DRC/10041/2020|EPI ISL 527543|B.1.1.275|Democratic Republic of the Congo|2020-05-22	Africa|hCoV-19/Tunisia/MHT 1/2020|EPI ISL 458285|B.1.255|Tunisia|2020-03-21	0.0003069946	Africa
Africa|hCoV-19/DRC/10057/2020|EPI ISL 527538|B.1.1.275|Democratic Republic of the Congo|2020-05-22	Africa|hCoV-19/Tunisia/MHT 1/2020|EPI ISL 458285|B.1.255|Tunisia|2020-03-21	0.0003875088	Africa
Africa|hCoV-19/DRC/10061/2020|EPI ISL 527521|B.1.1.275|Democratic Republic of the Congo|2020-05-22	Africa|hCoV-19/Tunisia/MHT 1/2020|EPI ISL 458285|B.1.255|Tunisia|2020-03-21	0.0002779757	Africa
Africa|hCoV-19/DRC/10070/2020|EPI ISL 527544|B.1.178|Democratic Republic of the Congo|2020-05-22	Africa|hCoV-19/Tunisia/MHT 1/2020|EPI ISL 458285|B.1.255|Tunisia|2020-03-21	0.0003410223	Africa
Africa|hCoV-19/DRC/10120/2020|EPI ISL 513624|B.1.1.275|Democratic Republic of the Congo|2020-05-22	Africa|hCoV-19/Tunisia/MHT 1/2020|EPI ISL 458285|B.1.255|Tunisia|2020-03-21	0.0003145542	Africa
Africa|hCoV-19/DRC/10127/2020|EPI ISL 513625|B.1.1.275|Democratic Republic of the Congo|2020-05-22	Africa|hCoV-19/Tunisia/MHT 1/2020|EPI ISL 458285|B.1.255|Tunisia|2020-03-21	0.0003449949	Africa
Africa|hCoV-19/DRC/10242/2020|EPI ISL 513626|B.1.84|Democratic Republic of the Congo|2020-05-22	Africa|hCoV-19/Tunisia/MHT 1/2020|EPI ISL 458285|B.1.255|Tunisia|2020-03-21	0.0002371704	Africa
Africa|hCoV-19/DRC/10251/2020|EPI ISL 513627|B.1.128|Democratic Republic of the Congo|2020-05-22	Africa|hCoV-19/Tunisia/MHT 1/2020|EPI ISL 458285|B.1.255|Tunisia|2020-03-21	0.0003731186	Africa
Africa|hCoV-19/DRC/10324/2020|EPI ISL 527545|B.1.214|Democratic Republic of the Congo|2020-05-22	Africa|hCoV-19/Tunisia/MHT 1/2020|EPI ISL 458285|B.1.255|Tunisia|2020-03-21	0.0003068930	Africa
Africa|hCoV-19/DRC/10346/2020|EPI ISL 527546|B.1.214|Democratic Republic of the Congo|2020-05-22	Africa|hCoV-19/Tunisia/MHT 1/2020|EPI ISL 458285|B.1.255|Tunisia|2020-03-21	0.0002756136	Africa
Africa|hCoV-19/DRC/10364/2020|EPI ISL 527498|B.1|Democratic Republic of the Congo|2020-05-22	Africa|hCoV-19/Tunisia/MHT 1/2020|EPI ISL 458285|B.1.255|Tunisia|2020-03-21	0.0002058225	Africa
Africa|hCoV-19/DRC/10371/2020|EPI ISL 527489|B.1.178|Democratic Republic of the Congo|2020-05-22	Africa|hCoV-19/Tunisia/MHT 1/2020|EPI ISL 458285|B.1.255|Tunisia|2020-03-21	0.0003411539	Africa
Africa|hCoV-19/DRC/10373/2020|EPI ISL 527495|B.1.159|Democratic Republic of the Congo|2020-05-22	Africa|hCoV-19/Tunisia/MHT 1/2020|EPI ISL 458285|B.1.255|Tunisia|2020-03-21	0.0002391005	Africa
Africa|hCoV-19/DRC/10374/2020|EPI ISL 527539|B.1.84|Democratic Republic of the Congo|2020-05-22	Africa|hCoV-19/Tunisia/MHT 1/2020|EPI ISL 458285|B.1.255|Tunisia|2020-03-21	0.0004916602	Africa
Africa|hCoV-19/DRC/10375/2020|EPI ISL 527499|B.1.84|Democratic Republic of the Congo|2020-05-22	Africa|hCoV-19/Tunisia/MHT 1/2020|EPI ISL 458285|B.1.255|Tunisia|2020-03-21	0.0003774668	Africa
Africa|hCoV-19/DRC/10399/2020|EPI ISL 527491|B.1.214|Democratic Republic of the Congo|2020-05-22	Africa|hCoV-19/Tunisia/MHT 1/2020|EPI ISL 458285|B.1.255|Tunisia|2020-03-21	0.0003073341	Africa
Africa|hCoV-19/DRC/10502/2020|EPI ISL 527547|B.1.5|Democratic Republic of the Congo|2020-05-20	Africa|hCoV-19/Tunisia/MHT 1/2020|EPI ISL 458285|B.1.255|Tunisia|2020-03-21	0.0001363769	Africa
Africa|hCoV-19/DRC/10506/2020|EPI ISL 527524|B.1.5|Democratic Republic of the Congo|2020-05-18	Africa|hCoV-19/Tunisia/MHT 1/2020|EPI ISL 458285|B.1.255|Tunisia|2020-03-21	0.0001395837	Africa
Africa|hCoV-19/DRC/10507/2020|EPI ISL 527492|B.1.5|Democratic Republic of the Congo|2020-05-18	Africa|hCoV-19/Tunisia/MHT 1/2020|EPI ISL 458285|B.1.255|Tunisia|2020-03-21	0.0001706798	Africa
Africa|hCoV-19/DRC/10508/2020|EPI ISL 527494|B.1.5|Democratic Republic of the Congo|2020-05-20	Africa|hCoV-19/Tunisia/MHT 1/2020|EPI ISL 458285|B.1.255|Tunisia|2020-03-21	0.0001707557	Africa
Africa|hCoV-19/DRC/10532/2020|EPI ISL 527532|B.1.5|Democratic Republic of the Congo|2020-05-20	Africa|hCoV-19/Tunisia/MHT 1/2020|EPI ISL 458285|B.1.255|Tunisia|2020-03-21	0.0001397787	Africa
Africa|hCoV-19/DRC/10533/2020|EPI ISL 527548|B.1.5|Democratic Republic of the Congo|2020-05-20	Africa|hCoV-19/Tunisia/MHT 1/2020|EPI ISL 458285|B.1.255|Tunisia|2020-03-21	0.0001705267	Africa
Africa|hCoV-19/DRC/10621/2020|EPI ISL 527526|B.1.214|Democratic Republic of the Congo|2020-05-23	Africa|hCoV-19/Tunisia/MHT 1/2020|EPI ISL 458285|B.1.255|Tunisia|2020-03-21	0.0002789448	Africa
Africa|hCoV-19/DRC/10640/2020|EPI ISL 527541|B.1|Democratic Republic of the Congo|2020-05-22	Africa|hCoV-19/Tunisia/MHT 1/2020|EPI ISL 458285|B.1.255|Tunisia|2020-03-21	0.0004585474	Africa
Africa|hCoV-19/DRC/10644/2020|EPI ISL 527549|B.1|Democratic Republic of the Congo|2020-05-22	Africa|hCoV-19/Tunisia/MHT 1/2020|EPI ISL 458285|B.1.255|Tunisia|2020-03-21	0.0004434104	Africa
Africa|hCoV-19/DRC/10728/2020|EPI ISL 513628|B.1.5|Democratic Republic of the Congo|2020-05-23	Africa|hCoV-19/Tunisia/MHT 1/2020|EPI ISL 458285|B.1.255|Tunisia|2020-03-21	0.0001400760	Africa
Africa|hCoV-19/DRC/10731/2020|EPI ISL 513629|B.1.1.1|Democratic Republic of the Congo|2020-05-23	Africa|hCoV-19/Tunisia/MHT 1/2020|EPI ISL 458285|B.1.255|Tunisia|2020-03-21	0.0003881252	Africa
Africa|hCoV-19/DRC/10733/2020|EPI ISL 513630|B.1|Democratic Republic of the Congo|2020-05-23	Africa|hCoV-19/Tunisia/MHT 1/2020|EPI ISL 458285|B.1.255|Tunisia|2020-03-21	0.0003043198	Africa
Africa|hCoV-19/DRC/108/2020|EPI ISL 417948|B.1.128|Democratic Republic of the Congo|2020-03-19	Africa|hCoV-19/Tunisia/MHT 1/2020|EPI ISL 458285|B.1.255|Tunisia|2020-03-21	0.0002704839	Africa
Africa|hCoV-19/DRC/10885/2020|EPI ISL 513631|B.1.84|Democratic Republic of the Congo|2020-05-23	Africa|hCoV-19/Tunisia/MHT 1/2020|EPI ISL 458285|B.1.255|Tunisia|2020-03-21	0.0003062947	Africa
Africa|hCoV-19/DRC/10902/2020|EPI ISL 527490|B.1.178|Democratic Republic of the Congo|2020-05-23	Africa|hCoV-19/Tunisia/MHT 1/2020|EPI ISL 458285|B.1.255|Tunisia|2020-03-21	0.0002729185	Africa
Africa|hCoV-19/DRC/10913/2020|EPI ISL 527507|B.1.84|Democratic Republic of the Congo|2020-05-24	Africa|hCoV-19/Tunisia/MHT 1/2020|EPI ISL 458285|B.1.255|Tunisia|2020-03-21	0.0003787391	Africa
Africa|hCoV-19/DRC/11005/2020|EPI ISL 527550|B.1.159|Democratic Republic of the Congo|2020-05-24	Africa|hCoV-19/Tunisia/MHT 1/2020|EPI ISL 458285|B.1.255|Tunisia|2020-03-21	0.0003409958	Africa
Africa|hCoV-19/DRC/11008/2020|EPI ISL 527503|B.1.159|Democratic Republic of the Congo|2020-05-24	Africa|hCoV-19/Tunisia/MHT 1/2020|EPI ISL 458285|B.1.255|Tunisia|2020-03-21	0.0002407233	Africa
Africa|hCoV-19/DRC/11022/2020|EPI ISL 527551|B.1.214|Democratic Republic of the Congo|2020-05-24	Africa|hCoV-19/Tunisia/MHT 1/2020|EPI ISL 458285|B.1.255|Tunisia|2020-03-21	0.0003751451	Africa
Africa|hCoV-19/DRC/11024/2020|EPI ISL 527552|B.1.149|Democratic Republic of the Congo|2020-05-24	Africa|hCoV-19/Tunisia/MHT 1/2020|EPI ISL 458285|B.1.255|Tunisia|2020-03-21	0.0003785413	Africa
Africa|hCoV-19/DRC/11026/2020|EPI ISL 527553|B.1.149|Democratic Republic of the Congo|2020-05-24	Africa|hCoV-19/Tunisia/MHT 1/2020|EPI ISL 458285|B.1.255|Tunisia|2020-03-21	0.0002727975	Africa
Africa|hCoV-19/DRC/11031/2020|EPI ISL 527554|B.1.214|Democratic Republic of the Congo|2020-05-24	Africa|hCoV-19/Tunisia/MHT 1/2020|EPI ISL 458285|B.1.255|Tunisia|2020-03-21	0.0003070260	Africa
Africa|hCoV-19/DRC/11041/2020|EPI ISL 527555|B.1|Democratic Republic of the Congo|2020-05-24	Africa|hCoV-19/Tunisia/MHT 1/2020|EPI ISL 458285|B.1.255|Tunisia|2020-03-21	0.0002728227	Africa
Africa|hCoV-19/DRC/11057/2020|EPI ISL 527528|B.1.5|Democratic Republic of the Congo|2020-05-24	Africa|hCoV-19/Tunisia/MHT 1/2020|EPI ISL 458285|B.1.255|Tunisia|2020-03-21	0.0001744148	Africa
Africa|hCoV-19/DRC/11078/2020|EPI ISL 527514|B.1|Democratic Republic of the Congo|2020-05-24	Africa|hCoV-19/Tunisia/MHT 1/2020|EPI ISL 458285|B.1.255|Tunisia|2020-03-21	0.0002417039	Africa
Africa|hCoV-19/DRC/11079/2020|EPI ISL 527500|B.1.214|Democratic Republic of the Congo|2020-05-24	Africa|hCoV-19/Tunisia/MHT 1/2020|EPI ISL 458285|B.1.255|Tunisia|2020-03-21	0.0002401699	Africa
Africa|hCoV-19/DRC/11093/2020|EPI ISL 527527|B.1.5|Democratic Republic of the Congo|2020-05-24	Africa|hCoV-19/Tunisia/MHT 1/2020|EPI ISL 458285|B.1.255|Tunisia|2020-03-21	0.0002448817	Africa
Africa|hCoV-19/DRC/11096/2020|EPI ISL 527522|B.1|Democratic Republic of the Congo|2020-05-24	Africa|hCoV-19/Tunisia/MHT 1/2020|EPI ISL 458285|B.1.255|Tunisia|2020-03-21	0.0002780781	Africa
Africa|hCoV-19/DRC/11114/2020|EPI ISL 527534|B.1.214|Democratic Republic of the Congo|2020-05-25	Africa|hCoV-19/Tunisia/MHT 1/2020|EPI ISL 458285|B.1.255|Tunisia|2020-03-21	0.0003495889	Africa
Africa|hCoV-19/DRC/11123/2020|EPI ISL 527496|B.1.84|Democratic Republic of the Congo|2020-05-24	Africa|hCoV-19/Tunisia/MHT 1/2020|EPI ISL 458285|B.1.255|Tunisia|2020-03-21	0.0002733039	Africa
Africa|hCoV-19/DRC/11134/2020|EPI ISL 527518|B.1.5|Democratic Republic of the Congo|2020-05-24	Africa|hCoV-19/Tunisia/MHT 1/2020|EPI ISL 458285|B.1.255|Tunisia|2020-03-21	0.0001386118	Africa
Africa|hCoV-19/DRC/11143/2020|EPI ISL 527556|B.1|Democratic Republic of the Congo|2020-05-24	Africa|hCoV-19/Tunisia/MHT 1/2020|EPI ISL 458285|B.1.255|Tunisia|2020-03-21	0.0003411655	Africa
Africa|hCoV-19/DRC/11145/2020|EPI ISL 527501|B.1.214|Democratic Republic of the Congo|2020-05-24	Africa|hCoV-19/Tunisia/MHT 1/2020|EPI ISL 458285|B.1.255|Tunisia|2020-03-21	0.0003774359	Africa
Africa|hCoV-19/DRC/11148/2020|EPI ISL 527525|B.1.178|Democratic Republic of the Congo|2020-05-24	Africa|hCoV-19/Tunisia/MHT 1/2020|EPI ISL 458285|B.1.255|Tunisia|2020-03-21	0.0003872089	Africa
Africa|hCoV-19/DRC/11157/2020|EPI ISL 527530|B.1|Democratic Republic of the Congo|2020-05-25	Africa|hCoV-19/Tunisia/MHT 1/2020|EPI ISL 458285|B.1.255|Tunisia|2020-03-21	0.0003494168	Africa
Africa|hCoV-19/DRC/11187/2020|EPI ISL 527523|B.1.1.275|Democratic Republic of the Congo|2020-05-23	Africa|hCoV-19/Tunisia/MHT 1/2020|EPI ISL 458285|B.1.255|Tunisia|2020-03-21	0.0003482064	Africa
Africa|hCoV-19/DRC/11191/2020|EPI ISL 527506|B.1.1.275|Democratic Republic of the Congo|2020-05-23	Africa|hCoV-19/Tunisia/MHT 1/2020|EPI ISL 458285|B.1.255|Tunisia|2020-03-21	0.0002753831	Africa
Africa|hCoV-19/DRC/11252/2020|EPI ISL 527557|B.1.1.275|Democratic Republic of the Congo|2020-05-21	Africa|hCoV-19/Tunisia/MHT 1/2020|EPI ISL 458285|B.1.255|Tunisia|2020-03-21	0.0004434079	Africa
Africa|hCoV-19/DRC/11260/2020|EPI ISL 527558|B.1.1.275|Democratic Republic of the Congo|2020-05-23	Africa|hCoV-19/Tunisia/MHT 1/2020|EPI ISL 458285|B.1.255|Tunisia|2020-03-21	0.0003070229	Africa
Africa|hCoV-19/DRC/1131/2020|EPI ISL 429255|B.1.5|Democratic Republic of the Congo|2020-04-05	Africa|hCoV-19/Tunisia/MHT 1/2020|EPI ISL 458285|B.1.255|Tunisia|2020-03-21	0.0001704821	Africa
Africa|hCoV-19/DRC/11310/2020|EPI ISL 527529|B.1.149|Democratic Republic of the Congo|2020-05-25	Africa|hCoV-19/Tunisia/MHT 1/2020|EPI ISL 458285|B.1.255|Tunisia|2020-03-21	0.0002444723	Africa
Africa|hCoV-19/DRC/11318/2020|EPI ISL 527559|B.1.149|Democratic Republic of the Congo|2020-05-25	Africa|hCoV-19/Tunisia/MHT 1/2020|EPI ISL 458285|B.1.255|Tunisia|2020-03-21	0.0002728040	Africa
Africa|hCoV-19/DRC/11326/2020|EPI ISL 527508|B.1|Democratic Republic of the Congo|2020-05-25	Africa|hCoV-19/Tunisia/MHT 1/2020|EPI ISL 458285|B.1.255|Tunisia|2020-03-21	0.0002754363	Africa
Africa|hCoV-19/DRC/11334/2020|EPI ISL 527504|B.1.178|Democratic Republic of the Congo|2020-05-25	Africa|hCoV-19/Tunisia/MHT 1/2020|EPI ISL 458285|B.1.255|Tunisia|2020-03-21	0.0002751388	Africa
Africa|hCoV-19/DRC/11337/2020|EPI ISL 527510|B.1.84|Democratic Republic of the Congo|2020-05-25	Africa|hCoV-19/Tunisia/MHT 1/2020|EPI ISL 458285|B.1.255|Tunisia|2020-03-21	0.0003447927	Africa
Africa|hCoV-19/DRC/11341/2020|EPI ISL 527509|B.1.1.275|Democratic Republic of the Congo|2020-05-25	Africa|hCoV-19/Tunisia/MHT 1/2020|EPI ISL 458285|B.1.255|Tunisia|2020-03-21	0.0003790315	Africa
Africa|hCoV-19/DRC/11348/2020|EPI ISL 527560|B.1.149|Democratic Republic of the Congo|2020-05-25	Africa|hCoV-19/Tunisia/MHT 1/2020|EPI ISL 458285|B.1.255|Tunisia|2020-03-21	0.0002727948	Africa
Africa|hCoV-19/DRC/11369/2020|EPI ISL 527537|B.1.214|Democratic Republic of the Congo|2020-05-25	Africa|hCoV-19/Tunisia/MHT 1/2020|EPI ISL 458285|B.1.255|Tunisia|2020-03-21	0.0002806205	Africa
Africa|hCoV-19/DRC/11376/2020|EPI ISL 527513|B.1.214|Democratic Republic of the Congo|2020-05-25	Africa|hCoV-19/Tunisia/MHT 1/2020|EPI ISL 458285|B.1.255|Tunisia|2020-03-21	0.0003451613	Africa
Africa|hCoV-19/DRC/11411/2020|EPI ISL 527561|B.1.5|Democratic Republic of the Congo|2020-05-25	Africa|hCoV-19/Tunisia/MHT 1/2020|EPI ISL 458285|B.1.255|Tunisia|2020-03-21	0.0002386986	Africa
Africa|hCoV-19/DRC/11450/2020|EPI ISL 527516|B.1.5|Democratic Republic of the Congo|2020-05-25	Africa|hCoV-19/Tunisia/MHT 1/2020|EPI ISL 458285|B.1.255|Tunisia|2020-03-21	0.0001400038	Africa
Africa|hCoV-19/DRC/11458/2020|EPI ISL 527497|B.1.5|Democratic Republic of the Congo|2020-05-25	Africa|hCoV-19/Tunisia/MHT 1/2020|EPI ISL 458285|B.1.255|Tunisia|2020-03-21	0.0002753222	Africa
Africa|hCoV-19/DRC/11460/2020|EPI ISL 527562|B.1.214|Democratic Republic of the Congo|2020-05-25	Africa|hCoV-19/Tunisia/MHT 1/2020|EPI ISL 458285|B.1.255|Tunisia|2020-03-21	0.0004134732	Africa
Africa|hCoV-19/DRC/11472/2020|EPI ISL 527502|B.1.214|Democratic Republic of the Congo|2020-05-25	Africa|hCoV-19/Tunisia/MHT 1/2020|EPI ISL 458285|B.1.255|Tunisia|2020-03-21	0.0003773802	Africa
Africa|hCoV-19/DRC/11477/2020|EPI ISL 527563|B.1.84|Democratic Republic of the Congo|2020-05-25	Africa|hCoV-19/Tunisia/MHT 1/2020|EPI ISL 458285|B.1.255|Tunisia|2020-03-21	0.0002045786	Africa
Africa|hCoV-19/DRC/11486/2020|EPI ISL 527564|B.1.214|Democratic Republic of the Congo|2020-05-25	Africa|hCoV-19/Tunisia/MHT 1/2020|EPI ISL 458285|B.1.255|Tunisia|2020-03-21	0.0003751760	Africa
Africa|hCoV-19/DRC/11487/2020|EPI ISL 527505|B.1|Democratic Republic of the Congo|2020-05-25	Africa|hCoV-19/Tunisia/MHT 1/2020|EPI ISL 458285|B.1.255|Tunisia|2020-03-21	0.0002755690	Africa
Africa|hCoV-19/DRC/11507/2020|EPI ISL 527512|B.1|Democratic Republic of the Congo|2020-05-25	Africa|hCoV-19/Tunisia/MHT 1/2020|EPI ISL 458285|B.1.255|Tunisia|2020-03-21	0.0003105777	Africa
Africa|hCoV-19/DRC/1151/2020|EPI ISL 447596|B.38|Democratic Republic of the Congo|2020-04-05	Africa|hCoV-19/Tunisia/MHT 1/2020|EPI ISL 458285|B.1.255|Tunisia|2020-03-21	0.0004775423	Africa
Africa|hCoV-19/DRC/11511/2020|EPI ISL 527511|B.1.214|Democratic Republic of the Congo|2020-05-25	Africa|hCoV-19/Tunisia/MHT 1/2020|EPI ISL 458285|B.1.255|Tunisia|2020-03-21	0.0003793490	Africa
Africa|hCoV-19/DRC/11572/2020|EPI ISL 527565|B.1.214|Democratic Republic of the Congo|2020-05-25	Africa|hCoV-19/Tunisia/MHT 1/2020|EPI ISL 458285|B.1.255|Tunisia|2020-03-21	0.0002727919	Africa
Africa|hCoV-19/DRC/11576/2020|EPI ISL 527517|B.1|Democratic Republic of the Congo|2020-05-25	Africa|hCoV-19/Tunisia/MHT 1/2020|EPI ISL 458285|B.1.255|Tunisia|2020-03-21	0.0002427455	Africa
Africa|hCoV-19/DRC/11583/2020|EPI ISL 527542|B.1|Democratic Republic of the Congo|2020-05-25	Africa|hCoV-19/Tunisia/MHT 1/2020|EPI ISL 458285|B.1.255|Tunisia|2020-03-21	0.0002839295	Africa
Africa|hCoV-19/DRC/11616/2020|EPI ISL 527519|B.1|Democratic Republic of the Congo|2020-05-25	Africa|hCoV-19/Tunisia/MHT 1/2020|EPI ISL 458285|B.1.255|Tunisia|2020-03-21	0.0002426446	Africa
Africa|hCoV-19/DRC/11623/2020|EPI ISL 527566|B.1.5|Democratic Republic of the Congo|2020-05-25	Africa|hCoV-19/Tunisia/MHT 1/2020|EPI ISL 458285|B.1.255|Tunisia|2020-03-21	0.0002728215	Africa
Africa|hCoV-19/DRC/11624/2020|EPI ISL 527567|B.1.149|Democratic Republic of the Congo|2020-05-25	Africa|hCoV-19/Tunisia/MHT 1/2020|EPI ISL 458285|B.1.255|Tunisia|2020-03-21	0.0002727920	Africa
Africa|hCoV-19/DRC/11631/2020|EPI ISL 527568|B.1.149|Democratic Republic of the Congo|2020-05-25	Africa|hCoV-19/Tunisia/MHT 1/2020|EPI ISL 458285|B.1.255|Tunisia|2020-03-21	0.0002729688	Africa
Africa|hCoV-19/DRC/11632/2020|EPI ISL 527493|B.1|Democratic Republic of the Congo|2020-05-25	Africa|hCoV-19/Tunisia/MHT 1/2020|EPI ISL 458285|B.1.255|Tunisia|2020-03-21	0.0003073541	Africa
Africa|hCoV-19/DRC/11635/2020|EPI ISL 527540|B.1.214|Democratic Republic of the Congo|2020-05-25	Africa|hCoV-19/Tunisia/MHT 1/2020|EPI ISL 458285|B.1.255|Tunisia|2020-03-21	0.0003165227	Africa
Africa|hCoV-19/DRC/11640/2020|EPI ISL 527535|B.1.178|Democratic Republic of the Congo|2020-05-25	Africa|hCoV-19/Tunisia/MHT 1/2020|EPI ISL 458285|B.1.255|Tunisia|2020-03-21	0.0003496606	Africa
Africa|hCoV-19/DRC/11643/2020|EPI ISL 527520|B.1.5|Democratic Republic of the Congo|2020-05-25	Africa|hCoV-19/Tunisia/MHT 1/2020|EPI ISL 458285|B.1.255|Tunisia|2020-03-21	0.0002776697	Africa
Africa|hCoV-19/DRC/11648/2020|EPI ISL 527569|B.1.6|Democratic Republic of the Congo|2020-05-25	Africa|hCoV-19/Tunisia/MHT 1/2020|EPI ISL 458285|B.1.255|Tunisia|2020-03-21	0.0003068032	Africa
Africa|hCoV-19/DRC/11652/2020|EPI ISL 527570|B.1.149|Democratic Republic of the Congo|2020-05-25	Africa|hCoV-19/Tunisia/MHT 1/2020|EPI ISL 458285|B.1.255|Tunisia|2020-03-21	0.0002728096	Africa
Africa|hCoV-19/DRC/11653/2020|EPI ISL 527533|B.1.84|Democratic Republic of the Congo|2020-05-25	Africa|hCoV-19/Tunisia/MHT 1/2020|EPI ISL 458285|B.1.255|Tunisia|2020-03-21	0.0002097116	Africa
Africa|hCoV-19/DRC/11676/2020|EPI ISL 527531|B.1|Democratic Republic of the Congo|2020-05-26	Africa|hCoV-19/Tunisia/MHT 1/2020|EPI ISL 458285|B.1.255|Tunisia|2020-03-21	0.0004209058	Africa
Africa|hCoV-19/DRC/11677/2020|EPI ISL 527515|B.1.214|Democratic Republic of the Congo|2020-05-26	Africa|hCoV-19/Tunisia/MHT 1/2020|EPI ISL 458285|B.1.255|Tunisia|2020-03-21	0.0003463939	Africa
Africa|hCoV-19/DRC/11732/2020|EPI ISL 527536|B.1.214|Democratic Republic of the Congo|2020-05-26	Africa|hCoV-19/Tunisia/MHT 1/2020|EPI ISL 458285|B.1.255|Tunisia|2020-03-21	0.0002452859	Africa
Africa|hCoV-19/DRC/11733/2020|EPI ISL 527571|B.1.149|Democratic Republic of the Congo|2020-05-26	Africa|hCoV-19/Tunisia/MHT 1/2020|EPI ISL 458285|B.1.255|Tunisia|2020-03-21	0.0002727974	Africa
Africa|hCoV-19/DRC/11806/2020|EPI ISL 527572|B.1.214|Democratic Republic of the Congo|2020-05-26	Africa|hCoV-19/Tunisia/MHT 1/2020|EPI ISL 458285|B.1.255|Tunisia|2020-03-21	0.0003751377	Africa
Africa|hCoV-19/DRC/1234/2020|EPI ISL 429258|B.1.5|Democratic Republic of the Congo|2020-04-06	Africa|hCoV-19/Tunisia/MHT 1/2020|EPI ISL 458285|B.1.255|Tunisia|2020-03-21	0.0001428024	Africa
Africa|hCoV-19/DRC/1249/2020|EPI ISL 429259|B.1.5|Democratic Republic of the Congo|2020-04-06	Africa|hCoV-19/Tunisia/MHT 1/2020|EPI ISL 458285|B.1.255|Tunisia|2020-03-21	0.0001369745	Africa
Africa|hCoV-19/DRC/1319/2020|EPI ISL 431011|B.1.128|Democratic Republic of the Congo|2020-04-07	Africa|hCoV-19/Tunisia/MHT 1/2020|EPI ISL 458285|B.1.255|Tunisia|2020-03-21	0.0002393736	Africa
Africa|hCoV-19/DRC/1324/2020|EPI ISL 435033|B.1.128|Democratic Republic of the Congo|2020-04-07	Africa|hCoV-19/Tunisia/MHT 1/2020|EPI ISL 458285|B.1.255|Tunisia|2020-03-21	0.0002714895	Africa
Africa|hCoV-19/DRC/1326/2020|EPI ISL 435116|B.1|Democratic Republic of the Congo|2020-04-07	Africa|hCoV-19/Tunisia/MHT 1/2020|EPI ISL 458285|B.1.255|Tunisia|2020-03-21	0.0002084970	Africa
Africa|hCoV-19/DRC/1375/2020|EPI ISL 435117|B.1.1.1|Democratic Republic of the Congo|2020-04-07	Africa|hCoV-19/Tunisia/MHT 1/2020|EPI ISL 458285|B.1.255|Tunisia|2020-03-21	0.0004165311	Africa
Africa|hCoV-19/DRC/1376/2020|EPI ISL 431012|B.1.1.1|Democratic Republic of the Congo|2020-04-07	Africa|hCoV-19/Tunisia/MHT 1/2020|EPI ISL 458285|B.1.255|Tunisia|2020-03-21	0.0003785320	Africa
Africa|hCoV-19/DRC/1377/2020|EPI ISL 434678|B.1.1.1|Democratic Republic of the Congo|2020-04-07	Africa|hCoV-19/Tunisia/MHT 1/2020|EPI ISL 458285|B.1.255|Tunisia|2020-03-21	0.0003410353	Africa
Africa|hCoV-19/DRC/1378/2020|EPI ISL 435118|B.1.1.1|Democratic Republic of the Congo|2020-04-07	Africa|hCoV-19/Tunisia/MHT 1/2020|EPI ISL 458285|B.1.255|Tunisia|2020-03-21	0.0003420197	Africa
Africa|hCoV-19/DRC/1382/2020|EPI ISL 435113|B.1.1.1|Democratic Republic of the Congo|2020-04-07	Africa|hCoV-19/Tunisia/MHT 1/2020|EPI ISL 458285|B.1.255|Tunisia|2020-03-21	0.0003846461	Africa
Africa|hCoV-19/DRC/1397/2020|EPI ISL 434679|B.1.1.1|Democratic Republic of the Congo|2020-04-07	Africa|hCoV-19/Tunisia/MHT 1/2020|EPI ISL 458285|B.1.255|Tunisia|2020-03-21	0.0003777781	Africa
Africa|hCoV-19/DRC/1398/2020|EPI ISL 435114|B.1.1.1|Democratic Republic of the Congo|2020-04-07	Africa|hCoV-19/Tunisia/MHT 1/2020|EPI ISL 458285|B.1.255|Tunisia|2020-03-21	0.0003391503	Africa
Africa|hCoV-19/DRC/1422/2020|EPI ISL 434680|B.1.149|Democratic Republic of the Congo|2020-04-08	Africa|hCoV-19/Tunisia/MHT 1/2020|EPI ISL 458285|B.1.255|Tunisia|2020-03-21	0.0002773608	Africa
Africa|hCoV-19/DRC/1423/2020|EPI ISL 434710|B.1.149|Democratic Republic of the Congo|2020-04-08	Africa|hCoV-19/Tunisia/MHT 1/2020|EPI ISL 458285|B.1.255|Tunisia|2020-03-21	0.0002373519	Africa
Africa|hCoV-19/DRC/1486/2020|EPI ISL 434711|B.1|Democratic Republic of the Congo|2020-04-08	Africa|hCoV-19/Tunisia/MHT 1/2020|EPI ISL 458285|B.1.255|Tunisia|2020-03-21	0.0001756540	Africa
Africa|hCoV-19/DRC/1516/2020|EPI ISL 435032|B.1.5|Democratic Republic of the Congo|2020-04-09	Africa|hCoV-19/Tunisia/MHT 1/2020|EPI ISL 458285|B.1.255|Tunisia|2020-03-21	0.0001690414	Africa
Africa|hCoV-19/DRC/1565/2020|EPI ISL 434681|B.1|Democratic Republic of the Congo|2020-04-09	Africa|hCoV-19/Tunisia/MHT 1/2020|EPI ISL 458285|B.1.255|Tunisia|2020-03-21	0.0002064570	Africa
Africa|hCoV-19/DRC/158/2020|EPI ISL 417950|B.40|Democratic Republic of the Congo|2020-03-20	Africa|hCoV-19/Tunisia/MHT 1/2020|EPI ISL 458285|B.1.255|Tunisia|2020-03-21	0.0004734873	Africa
Africa|hCoV-19/DRC/1715/2020|EPI ISL 435156|B.1.84|Democratic Republic of the Congo|2020-04-10	Africa|hCoV-19/Tunisia/MHT 1/2020|EPI ISL 458285|B.1.255|Tunisia|2020-03-21	0.0002386856	Africa
Africa|hCoV-19/DRC/1767/2020|EPI ISL 435157|B.1.5|Democratic Republic of the Congo|2020-04-10	Africa|hCoV-19/Tunisia/MHT 1/2020|EPI ISL 458285|B.1.255|Tunisia|2020-03-21	0.0001401496	Africa
Africa|hCoV-19/DRC/1779/2020|EPI ISL 435158|C.14|Democratic Republic of the Congo|2020-04-10	Africa|hCoV-19/Tunisia/MHT 1/2020|EPI ISL 458285|B.1.255|Tunisia|2020-03-21	0.0004542879	Africa
Africa|hCoV-19/DRC/191/2020|EPI ISL 417955|B.1.128|Democratic Republic of the Congo|2020-03-21	Africa|hCoV-19/Tunisia/MHT 1/2020|EPI ISL 458285|B.1.255|Tunisia|2020-03-21	0.0002706758	Africa
Africa|hCoV-19/DRC/1952/2020|EPI ISL 435159|B.1.5|Democratic Republic of the Congo|2020-04-11	Africa|hCoV-19/Tunisia/MHT 1/2020|EPI ISL 458285|B.1.255|Tunisia|2020-03-21	0.0001393699	Africa
Africa|hCoV-19/DRC/1982/2020|EPI ISL 435160|B.1|Democratic Republic of the Congo|2020-04-12	Africa|hCoV-19/Tunisia/MHT 1/2020|EPI ISL 458285|B.1.255|Tunisia|2020-03-21	0.0002080293	Africa
Africa|hCoV-19/DRC/2047/2020|EPI ISL 435161|B.1.1.1|Democratic Republic of the Congo|2020-04-12	Africa|hCoV-19/Tunisia/MHT 1/2020|EPI ISL 458285|B.1.255|Tunisia|2020-03-21	0.0003447379	Africa
Africa|hCoV-19/DRC/2063/2020|EPI ISL 435162|B.1|Democratic Republic of the Congo|2020-04-12	Africa|hCoV-19/Tunisia/MHT 1/2020|EPI ISL 458285|B.1.255|Tunisia|2020-03-21	0.0001734907	Africa
Africa|hCoV-19/DRC/2120/2020|EPI ISL 435163|B.1.149|Democratic Republic of the Congo|2020-04-12	Africa|hCoV-19/Tunisia/MHT 1/2020|EPI ISL 458285|B.1.255|Tunisia|2020-03-21	0.0002386953	Africa
Africa|hCoV-19/DRC/2121/2020|EPI ISL 435164|B.1.149|Democratic Republic of the Congo|2020-04-12	Africa|hCoV-19/Tunisia/MHT 1/2020|EPI ISL 458285|B.1.255|Tunisia|2020-03-21	0.0002426327	Africa
Africa|hCoV-19/DRC/2122/2020|EPI ISL 435165|B.1.149|Democratic Republic of the Congo|2020-04-13	Africa|hCoV-19/Tunisia/MHT 1/2020|EPI ISL 458285|B.1.255|Tunisia|2020-03-21	0.0002816806	Africa
Africa|hCoV-19/DRC/2125/2020|EPI ISL 435166|B.1.149|Democratic Republic of the Congo|2020-04-13	Africa|hCoV-19/Tunisia/MHT 1/2020|EPI ISL 458285|B.1.255|Tunisia|2020-03-21	0.0002074397	Africa
Africa|hCoV-19/DRC/2128/2020|EPI ISL 435167|B.1|Democratic Republic of the Congo|2020-04-13	Africa|hCoV-19/Tunisia/MHT 1/2020|EPI ISL 458285|B.1.255|Tunisia|2020-03-21	0.0001410239	Africa
Africa|hCoV-19/DRC/2133/2020|EPI ISL 435168|B.1.128|Democratic Republic of the Congo|2020-04-13	Africa|hCoV-19/Tunisia/MHT 1/2020|EPI ISL 458285|B.1.255|Tunisia|2020-03-21	0.0002111036	Africa
Africa|hCoV-19/DRC/214/2020|EPI ISL 420030|B.1.6|Democratic Republic of the Congo|2020-03-21	Africa|hCoV-19/Tunisia/MHT 1/2020|EPI ISL 458285|B.1.255|Tunisia|2020-03-21	0.0001690340	Africa
Africa|hCoV-19/DRC/215/2020|EPI ISL 420031|B.1.1.1|Democratic Republic of the Congo|2020-03-21	Africa|hCoV-19/Tunisia/MHT 1/2020|EPI ISL 458285|B.1.255|Tunisia|2020-03-21	0.0003774076	Africa
Africa|hCoV-19/DRC/2169/2020|EPI ISL 436194|B.1.5|Democratic Republic of the Congo|2020-04-13	Africa|hCoV-19/Tunisia/MHT 1/2020|EPI ISL 458285|B.1.255|Tunisia|2020-03-21	0.0001758870	Africa
Africa|hCoV-19/DRC/2299/2020|EPI ISL 436412|B.1.5|Democratic Republic of the Congo|2020-04-14	Africa|hCoV-19/Tunisia/MHT 1/2020|EPI ISL 458285|B.1.255|Tunisia|2020-03-21	0.0002387010	Africa
Africa|hCoV-19/DRC/236/2020|EPI ISL 420032|B.1.128|Democratic Republic of the Congo|2020-03-22	Africa|hCoV-19/Tunisia/MHT 1/2020|EPI ISL 458285|B.1.255|Tunisia|2020-03-21	0.0002704773	Africa
Africa|hCoV-19/DRC/2363/2020|EPI ISL 437194|B.1.84|Democratic Republic of the Congo|2020-04-14	Africa|hCoV-19/Tunisia/MHT 1/2020|EPI ISL 458285|B.1.255|Tunisia|2020-03-21	0.0002045785	Africa
Africa|hCoV-19/DRC/2384/2020|EPI ISL 437196|B.1.149|Democratic Republic of the Congo|2020-04-14	Africa|hCoV-19/Tunisia/MHT 1/2020|EPI ISL 458285|B.1.255|Tunisia|2020-03-21	0.0002431129	Africa
Africa|hCoV-19/DRC/241/2020|EPI ISL 420033|B.1.1.75|Democratic Republic of the Congo|2020-03-22	Africa|hCoV-19/Tunisia/MHT 1/2020|EPI ISL 458285|B.1.255|Tunisia|2020-03-21	0.0003043270	Africa
Africa|hCoV-19/DRC/243/2020|EPI ISL 420034|B.1|Democratic Republic of the Congo|2020-03-22	Africa|hCoV-19/Tunisia/MHT 1/2020|EPI ISL 458285|B.1.255|Tunisia|2020-03-21	0.0001379000	Africa
Africa|hCoV-19/DRC/248/2020|EPI ISL 420035|B.1.5|Democratic Republic of the Congo|2020-03-22	Africa|hCoV-19/Tunisia/MHT 1/2020|EPI ISL 458285|B.1.255|Tunisia|2020-03-21	0.0001352246	Africa
Africa|hCoV-19/DRC/2496/2020|EPI ISL 437337|B.1.149|Democratic Republic of the Congo|2020-04-15	Africa|hCoV-19/Tunisia/MHT 1/2020|EPI ISL 458285|B.1.255|Tunisia|2020-03-21	0.0002704947	Africa
Africa|hCoV-19/DRC/2529/2020|EPI ISL 437338|B.1.178|Democratic Republic of the Congo|2020-04-15	Africa|hCoV-19/Tunisia/MHT 1/2020|EPI ISL 458285|B.1.255|Tunisia|2020-03-21	0.0002366781	Africa
Africa|hCoV-19/DRC/253/2020|EPI ISL 420838|B.1.5|Democratic Republic of the Congo|2020-03-22	Africa|hCoV-19/Tunisia/MHT 1/2020|EPI ISL 458285|B.1.255|Tunisia|2020-03-21	0.0001358351	Africa
Africa|hCoV-19/DRC/2536/2020|EPI ISL 437339|B.1|Democratic Republic of the Congo|2020-04-15	Africa|hCoV-19/Tunisia/MHT 1/2020|EPI ISL 458285|B.1.255|Tunisia|2020-03-21	0.0002366780	Africa
Africa|hCoV-19/DRC/254/2020|EPI ISL 420839|B.1|Democratic Republic of the Congo|2020-03-22	Africa|hCoV-19/Tunisia/MHT 1/2020|EPI ISL 458285|B.1.255|Tunisia|2020-03-21	0.0001369886	Africa
Africa|hCoV-19/DRC/2563/2020|EPI ISL 437340|B.1.9|Democratic Republic of the Congo|2020-04-15	Africa|hCoV-19/Tunisia/MHT 1/2020|EPI ISL 458285|B.1.255|Tunisia|2020-03-21	0.0003042860	Africa
Africa|hCoV-19/DRC/2580/2020|EPI ISL 437341|B.1.5|Democratic Republic of the Congo|2020-04-15	Africa|hCoV-19/Tunisia/MHT 1/2020|EPI ISL 458285|B.1.255|Tunisia|2020-03-21	0.0001699878	Africa
Africa|hCoV-19/DRC/2644/2020|EPI ISL 437342|B.1.84|Democratic Republic of the Congo|2020-04-15	Africa|hCoV-19/Tunisia/MHT 1/2020|EPI ISL 458285|B.1.255|Tunisia|2020-03-21	0.0002399124	Africa
Africa|hCoV-19/DRC/2670/2020|EPI ISL 437343|B.1.9|Democratic Republic of the Congo|2020-04-15	Africa|hCoV-19/Tunisia/MHT 1/2020|EPI ISL 458285|B.1.255|Tunisia|2020-03-21	0.0003381251	Africa
Africa|hCoV-19/DRC/2727/2020|EPI ISL 437344|B.1|Democratic Republic of the Congo|2020-04-16	Africa|hCoV-19/Tunisia/MHT 1/2020|EPI ISL 458285|B.1.255|Tunisia|2020-03-21	0.0001721115	Africa
Africa|hCoV-19/DRC/2728/2020|EPI ISL 437345|B.1.84|Democratic Republic of the Congo|2020-04-16	Africa|hCoV-19/Tunisia/MHT 1/2020|EPI ISL 458285|B.1.255|Tunisia|2020-03-21	0.0002424258	Africa
Africa|hCoV-19/DRC/2813/2020|EPI ISL 437346|C.14|Democratic Republic of the Congo|2020-04-16	Africa|hCoV-19/Tunisia/MHT 1/2020|EPI ISL 458285|B.1.255|Tunisia|2020-03-21	0.0004737502	Africa
Africa|hCoV-19/DRC/2819/2020|EPI ISL 437347|B.1|Democratic Republic of the Congo|2020-04-16	Africa|hCoV-19/Tunisia/MHT 1/2020|EPI ISL 458285|B.1.255|Tunisia|2020-03-21	0.0002763494	Africa
Africa|hCoV-19/DRC/2827/2020|EPI ISL 437348|B.1|Democratic Republic of the Congo|2020-04-16	Africa|hCoV-19/Tunisia/MHT 1/2020|EPI ISL 458285|B.1.255|Tunisia|2020-03-21	0.0001690340	Africa
Africa|hCoV-19/DRC/2855/2020|EPI ISL 437350|B.1|Democratic Republic of the Congo|2020-04-16	Africa|hCoV-19/Tunisia/MHT 1/2020|EPI ISL 458285|B.1.255|Tunisia|2020-03-21	0.0002028628	Africa
Africa|hCoV-19/DRC/2864/2020|EPI ISL 437351|B.1|Democratic Republic of the Congo|2020-04-16	Africa|hCoV-19/Tunisia/MHT 1/2020|EPI ISL 458285|B.1.255|Tunisia|2020-03-21	0.0002032937	Africa
Africa|hCoV-19/DRC/2904/2020|EPI ISL 437352|B.1|Democratic Republic of the Congo|2020-04-17	Africa|hCoV-19/Tunisia/MHT 1/2020|EPI ISL 458285|B.1.255|Tunisia|2020-03-21	0.0002028628	Africa
Africa|hCoV-19/DRC/2938/2020|EPI ISL 437353|B.1.275|Democratic Republic of the Congo|2020-04-17	Africa|hCoV-19/Tunisia/MHT 1/2020|EPI ISL 458285|B.1.255|Tunisia|2020-03-21	0.0003147082	Africa
Africa|hCoV-19/DRC/2939/2020|EPI ISL 437354|B.1|Democratic Republic of the Congo|2020-04-17	Africa|hCoV-19/Tunisia/MHT 1/2020|EPI ISL 458285|B.1.255|Tunisia|2020-03-21	0.0003049115	Africa
Africa|hCoV-19/DRC/2942/2020|EPI ISL 437355|B.1|Democratic Republic of the Congo|2020-04-17	Africa|hCoV-19/Tunisia/MHT 1/2020|EPI ISL 458285|B.1.255|Tunisia|2020-03-21	0.0002425462	Africa
Africa|hCoV-19/DRC/299/2020|EPI ISL 420840|B.4|Democratic Republic of the Congo|2020-03-20	Africa|hCoV-19/Tunisia/MHT 1/2020|EPI ISL 458285|B.1.255|Tunisia|2020-03-21	0.0005824770	Africa
Africa|hCoV-19/DRC/300/2020|EPI ISL 420841|A|Democratic Republic of the Congo|2020-03-22	Africa|hCoV-19/Tunisia/MHT 1/2020|EPI ISL 458285|B.1.255|Tunisia|2020-03-21	0.0003747174	Africa
Africa|hCoV-19/DRC/3041/2020|EPI ISL 437356|B.1|Democratic Republic of the Congo|2020-04-18	Africa|hCoV-19/Tunisia/MHT 1/2020|EPI ISL 458285|B.1.255|Tunisia|2020-03-21	0.0002715937	Africa
Africa|hCoV-19/DRC/307/2020|EPI ISL 420842|B.1.9|Democratic Republic of the Congo|2020-03	Africa|hCoV-19/Tunisia/MHT 1/2020|EPI ISL 458285|B.1.255|Tunisia|2020-03-21	0.0001388957	Africa
Africa|hCoV-19/DRC/3070/2020|EPI ISL 437357|B.1.214|Democratic Republic of the Congo|2020-04-18	Africa|hCoV-19/Tunisia/MHT 1/2020|EPI ISL 458285|B.1.255|Tunisia|2020-03-21	0.0003059657	Africa
Africa|hCoV-19/DRC/3089/2020|EPI ISL 437358|B.1.84|Democratic Republic of the Congo|2020-04-19	Africa|hCoV-19/Tunisia/MHT 1/2020|EPI ISL 458285|B.1.255|Tunisia|2020-03-21	0.0002369753	Africa
Africa|hCoV-19/DRC/3440/2020|EPI ISL 447597|B.1.84|Democratic Republic of the Congo|2020-04-22	Africa|hCoV-19/Tunisia/MHT 1/2020|EPI ISL 458285|B.1.255|Tunisia|2020-03-21	0.0002386799	Africa
Africa|hCoV-19/DRC/3451/2020|EPI ISL 447598|B.1.178|Democratic Republic of the Congo|2020-04-22	Africa|hCoV-19/Tunisia/MHT 1/2020|EPI ISL 458285|B.1.255|Tunisia|2020-03-21	0.0002728068	Africa
Africa|hCoV-19/DRC/3453/2020|EPI ISL 447599|B.1.84|Democratic Republic of the Congo|2020-04-22	Africa|hCoV-19/Tunisia/MHT 1/2020|EPI ISL 458285|B.1.255|Tunisia|2020-03-21	0.0002386881	Africa
Africa|hCoV-19/DRC/3481/2020|EPI ISL 447600|B.1|Democratic Republic of the Congo|2020-04-22	Africa|hCoV-19/Tunisia/MHT 1/2020|EPI ISL 458285|B.1.255|Tunisia|2020-03-21	0.0001746888	Africa
Africa|hCoV-19/DRC/3482/2020|EPI ISL 447601|B.1|Democratic Republic of the Congo|2020-04-22	Africa|hCoV-19/Tunisia/MHT 1/2020|EPI ISL 458285|B.1.255|Tunisia|2020-03-21	0.0002060204	Africa
Africa|hCoV-19/DRC/3483/2020|EPI ISL 447602|B.1|Democratic Republic of the Congo|2020-04-22	Africa|hCoV-19/Tunisia/MHT 1/2020|EPI ISL 458285|B.1.255|Tunisia|2020-03-21	0.0001744147	Africa
Africa|hCoV-19/DRC/3490/2020|EPI ISL 447603|B.1|Democratic Republic of the Congo|2020-04-22	Africa|hCoV-19/Tunisia/MHT 1/2020|EPI ISL 458285|B.1.255|Tunisia|2020-03-21	0.0002048069	Africa
Africa|hCoV-19/DRC/3504/2020|EPI ISL 447604|B.1.149|Democratic Republic of the Congo|2020-04-23	Africa|hCoV-19/Tunisia/MHT 1/2020|EPI ISL 458285|B.1.255|Tunisia|2020-03-21	0.0002444311	Africa
Africa|hCoV-19/DRC/352/2020|EPI ISL 420850|B.1.5|Democratic Republic of the Congo|2020-03	Africa|hCoV-19/Tunisia/MHT 1/2020|EPI ISL 458285|B.1.255|Tunisia|2020-03-21	0.0002048222	Africa
Africa|hCoV-19/DRC/353/2020|EPI ISL 420843|B.1.5|Democratic Republic of the Congo|2020-03	Africa|hCoV-19/Tunisia/MHT 1/2020|EPI ISL 458285|B.1.255|Tunisia|2020-03-21	0.0001366284	Africa
Africa|hCoV-19/DRC/355/2020|EPI ISL 420844|B.1|Democratic Republic of the Congo|2020-03	Africa|hCoV-19/Tunisia/MHT 1/2020|EPI ISL 458285|B.1.255|Tunisia|2020-03-21	0.0001691484	Africa
Africa|hCoV-19/DRC/3552/2020|EPI ISL 447605|B.1.84|Democratic Republic of the Congo|2020-04-23	Africa|hCoV-19/Tunisia/MHT 1/2020|EPI ISL 458285|B.1.255|Tunisia|2020-03-21	0.0002412268	Africa
Africa|hCoV-19/DRC/3595/2020|EPI ISL 447606|B.1.5|Democratic Republic of the Congo|2020-04-23	Africa|hCoV-19/Tunisia/MHT 1/2020|EPI ISL 458285|B.1.255|Tunisia|2020-03-21	0.0002045828	Africa
Africa|hCoV-19/DRC/3632/2020|EPI ISL 447607|B.1.5|Democratic Republic of the Congo|2020-04-23	Africa|hCoV-19/Tunisia/MHT 1/2020|EPI ISL 458285|B.1.255|Tunisia|2020-03-21	0.0002045807	Africa
Africa|hCoV-19/DRC/3633/2020|EPI ISL 447230|B.1.5|Democratic Republic of the Congo|2020-04-23	Africa|hCoV-19/Tunisia/MHT 1/2020|EPI ISL 458285|B.1.255|Tunisia|2020-03-21	0.0002063889	Africa
Africa|hCoV-19/DRC/3653/2020|EPI ISL 447231|B.1.128|Democratic Republic of the Congo|2020-04-23	Africa|hCoV-19/Tunisia/MHT 1/2020|EPI ISL 458285|B.1.255|Tunisia|2020-03-21	0.0003381402	Africa
Africa|hCoV-19/DRC/3659/2020|EPI ISL 447232|B.1.128|Democratic Republic of the Congo|2020-04-23	Africa|hCoV-19/Tunisia/MHT 1/2020|EPI ISL 458285|B.1.255|Tunisia|2020-03-21	0.0003382088	Africa
Africa|hCoV-19/DRC/3661/2020|EPI ISL 447233|B.1.128|Democratic Republic of the Congo|2020-04-23	Africa|hCoV-19/Tunisia/MHT 1/2020|EPI ISL 458285|B.1.255|Tunisia|2020-03-21	0.0003410225	Africa
Africa|hCoV-19/DRC/3662/2020|EPI ISL 447234|B.1.128|Democratic Republic of the Congo|2020-04-23	Africa|hCoV-19/Tunisia/MHT 1/2020|EPI ISL 458285|B.1.255|Tunisia|2020-03-21	0.0003410109	Africa
Africa|hCoV-19/DRC/3664/2020|EPI ISL 447235|B.1.128|Democratic Republic of the Congo|2020-04-23	Africa|hCoV-19/Tunisia/MHT 1/2020|EPI ISL 458285|B.1.255|Tunisia|2020-03-21	0.0003410225	Africa
Africa|hCoV-19/DRC/3683/2020|EPI ISL 447236|B.1.5|Democratic Republic of the Congo|2020-04-24	Africa|hCoV-19/Tunisia/MHT 1/2020|EPI ISL 458285|B.1.255|Tunisia|2020-03-21	0.0002386954	Africa
Africa|hCoV-19/DRC/3688/2020|EPI ISL 447237|B.1.128|Democratic Republic of the Congo|2020-04-24	Africa|hCoV-19/Tunisia/MHT 1/2020|EPI ISL 458285|B.1.255|Tunisia|2020-03-21	0.0003410225	Africa
Africa|hCoV-19/DRC/376/2020|EPI ISL 420851|B.1.6|Democratic Republic of the Congo|2020-03-25	Africa|hCoV-19/Tunisia/MHT 1/2020|EPI ISL 458285|B.1.255|Tunisia|2020-03-21	0.0002385116	Africa
Africa|hCoV-19/DRC/3764/2020|EPI ISL 447238|B.1.84|Democratic Republic of the Congo|2020-04-24	Africa|hCoV-19/Tunisia/MHT 1/2020|EPI ISL 458285|B.1.255|Tunisia|2020-03-21	0.0002731429	Africa
Africa|hCoV-19/DRC/3768/2020|EPI ISL 447239|B.1.84|Democratic Republic of the Congo|2020-04-24	Africa|hCoV-19/Tunisia/MHT 1/2020|EPI ISL 458285|B.1.255|Tunisia|2020-03-21	0.0002386905	Africa
Africa|hCoV-19/DRC/3778/2020|EPI ISL 447240|B.1.128|Democratic Republic of the Congo|2020-04-24	Africa|hCoV-19/Tunisia/MHT 1/2020|EPI ISL 458285|B.1.255|Tunisia|2020-03-21	0.0003069139	Africa
Africa|hCoV-19/DRC/3787/2020|EPI ISL 447241|B.1|Democratic Republic of the Congo|2020-04-24	Africa|hCoV-19/Tunisia/MHT 1/2020|EPI ISL 458285|B.1.255|Tunisia|2020-03-21	0.0002081954	Africa
Africa|hCoV-19/DRC/3791/2020|EPI ISL 447242|B.1|Democratic Republic of the Congo|2020-04-24	Africa|hCoV-19/Tunisia/MHT 1/2020|EPI ISL 458285|B.1.255|Tunisia|2020-03-21	0.0002467259	Africa
Africa|hCoV-19/DRC/3803/2020|EPI ISL 447243|B.1|Democratic Republic of the Congo|2020-04-24	Africa|hCoV-19/Tunisia/MHT 1/2020|EPI ISL 458285|B.1.255|Tunisia|2020-03-21	0.0001744633	Africa
Africa|hCoV-19/DRC/3806/2020|EPI ISL 447244|B.1|Democratic Republic of the Congo|2020-04-24	Africa|hCoV-19/Tunisia/MHT 1/2020|EPI ISL 458285|B.1.255|Tunisia|2020-03-21	0.0001744695	Africa
Africa|hCoV-19/DRC/3827/2020|EPI ISL 447245|B.1|Democratic Republic of the Congo|2020-04-24	Africa|hCoV-19/Tunisia/MHT 1/2020|EPI ISL 458285|B.1.255|Tunisia|2020-03-21	0.0003068856	Africa
Africa|hCoV-19/DRC/3829/2020|EPI ISL 447246|B.1|Democratic Republic of the Congo|2020-04-24	Africa|hCoV-19/Tunisia/MHT 1/2020|EPI ISL 458285|B.1.255|Tunisia|2020-03-21	0.0002729585	Africa
Africa|hCoV-19/DRC/3834/2020|EPI ISL 447247|A|Democratic Republic of the Congo|2020-04-25	Africa|hCoV-19/Tunisia/MHT 1/2020|EPI ISL 458285|B.1.255|Tunisia|2020-03-21	0.0004801294	Africa
Africa|hCoV-19/DRC/3837/2020|EPI ISL 447248|B.1.128|Democratic Republic of the Congo|2020-04-25	Africa|hCoV-19/Tunisia/MHT 1/2020|EPI ISL 458285|B.1.255|Tunisia|2020-03-21	0.0003410224	Africa
Africa|hCoV-19/DRC/3841/2020|EPI ISL 447249|B.1.128|Democratic Republic of the Congo|2020-04-25	Africa|hCoV-19/Tunisia/MHT 1/2020|EPI ISL 458285|B.1.255|Tunisia|2020-03-21	0.0003751490	Africa
Africa|hCoV-19/DRC/3842/2020|EPI ISL 471396|B.1.128|Democratic Republic of the Congo|2020-04-25	Africa|hCoV-19/Tunisia/MHT 1/2020|EPI ISL 458285|B.1.255|Tunisia|2020-03-21	0.0003719779	Africa
Africa|hCoV-19/DRC/3846/2020|EPI ISL 471397|B.1.84|Democratic Republic of the Congo|2020-04-25	Africa|hCoV-19/Tunisia/MHT 1/2020|EPI ISL 458285|B.1.255|Tunisia|2020-03-21	0.0003043066	Africa
Africa|hCoV-19/DRC/3937/2020|EPI ISL 471398|B.1|Democratic Republic of the Congo|2020-04-25	Africa|hCoV-19/Tunisia/MHT 1/2020|EPI ISL 458285|B.1.255|Tunisia|2020-03-21	0.0002704893	Africa
Africa|hCoV-19/DRC/3941/2020|EPI ISL 471399|B.1.128|Democratic Republic of the Congo|2020-04-25	Africa|hCoV-19/Tunisia/MHT 1/2020|EPI ISL 458285|B.1.255|Tunisia|2020-03-21	0.0003415312	Africa
Africa|hCoV-19/DRC/3947/2020|EPI ISL 471400|B.1.214|Democratic Republic of the Congo|2020-04-25	Africa|hCoV-19/Tunisia/MHT 1/2020|EPI ISL 458285|B.1.255|Tunisia|2020-03-21	0.0003719541	Africa
Africa|hCoV-19/DRC/3949/2020|EPI ISL 471401|B.1.84|Democratic Republic of the Congo|2020-04-26	Africa|hCoV-19/Tunisia/MHT 1/2020|EPI ISL 458285|B.1.255|Tunisia|2020-03-21	0.0002044392	Africa
Africa|hCoV-19/DRC/396/2020|EPI ISL 420852|B.1.6|Democratic Republic of the Congo|2020-03-26	Africa|hCoV-19/Tunisia/MHT 1/2020|EPI ISL 458285|B.1.255|Tunisia|2020-03-21	0.0002042812	Africa
Africa|hCoV-19/DRC/397/2020|EPI ISL 420845|B.1.6|Democratic Republic of the Congo|2020-03-26	Africa|hCoV-19/Tunisia/MHT 1/2020|EPI ISL 458285|B.1.255|Tunisia|2020-03-21	0.0002030921	Africa
Africa|hCoV-19/DRC/400/2020|EPI ISL 420846|B.1.5|Democratic Republic of the Congo|2020-03	Africa|hCoV-19/Tunisia/MHT 1/2020|EPI ISL 458285|B.1.255|Tunisia|2020-03-21	0.0001692916	Africa
Africa|hCoV-19/DRC/4012/2020|EPI ISL 471402|B.1|Democratic Republic of the Congo|2020-04-26	Africa|hCoV-19/Tunisia/MHT 1/2020|EPI ISL 458285|B.1.255|Tunisia|2020-03-21	0.0003381402	Africa
Africa|hCoV-19/DRC/402/2020|EPI ISL 420853|B.1|Democratic Republic of the Congo|2020-03-26	Africa|hCoV-19/Tunisia/MHT 1/2020|EPI ISL 458285|B.1.255|Tunisia|2020-03-21	0.0001762650	Africa
Africa|hCoV-19/DRC/4020/2020|EPI ISL 471403|B.1.5|Democratic Republic of the Congo|2020-04-26	Africa|hCoV-19/Tunisia/MHT 1/2020|EPI ISL 458285|B.1.255|Tunisia|2020-03-21	0.0002705010	Africa
Africa|hCoV-19/DRC/4026/2020|EPI ISL 471404|B.1.84|Democratic Republic of the Congo|2020-04-27	Africa|hCoV-19/Tunisia/MHT 1/2020|EPI ISL 458285|B.1.255|Tunisia|2020-03-21	0.0002377502	Africa
Africa|hCoV-19/DRC/4060/2020|EPI ISL 471405|B.1|Democratic Republic of the Congo|2020-04-27	Africa|hCoV-19/Tunisia/MHT 1/2020|EPI ISL 458285|B.1.255|Tunisia|2020-03-21	0.0002710234	Africa
Africa|hCoV-19/DRC/4075/2020|EPI ISL 471406|B.1.214|Democratic Republic of the Congo|2020-04-27	Africa|hCoV-19/Tunisia/MHT 1/2020|EPI ISL 458285|B.1.255|Tunisia|2020-03-21	0.0003410375	Africa
Africa|hCoV-19/DRC/4084/2020|EPI ISL 471407|B.1.214|Democratic Republic of the Congo|2020-04-27	Africa|hCoV-19/Tunisia/MHT 1/2020|EPI ISL 458285|B.1.255|Tunisia|2020-03-21	0.0003723192	Africa
Africa|hCoV-19/DRC/4132/2020|EPI ISL 471408|B.1|Democratic Republic of the Congo|2020-04-27	Africa|hCoV-19/Tunisia/MHT 1/2020|EPI ISL 458285|B.1.255|Tunisia|2020-03-21	0.0003042994	Africa
Africa|hCoV-19/DRC/4141/2020|EPI ISL 471409|B.1.128|Democratic Republic of the Congo|2020-04-27	Africa|hCoV-19/Tunisia/MHT 1/2020|EPI ISL 458285|B.1.255|Tunisia|2020-03-21	0.0003043199	Africa
Africa|hCoV-19/DRC/4145/2020|EPI ISL 471410|B.1|Democratic Republic of the Congo|2020-04-27	Africa|hCoV-19/Tunisia/MHT 1/2020|EPI ISL 458285|B.1.255|Tunisia|2020-03-21	0.0002366733	Africa
Africa|hCoV-19/DRC/4194/2020|EPI ISL 471414|B.1.5|Democratic Republic of the Congo|2020-04-28	Africa|hCoV-19/Tunisia/MHT 1/2020|EPI ISL 458285|B.1.255|Tunisia|2020-03-21	0.0002704829	Africa
Africa|hCoV-19/DRC/4250/2020|EPI ISL 471415|B.1.1.1|Democratic Republic of the Congo|2020-04-28	Africa|hCoV-19/Tunisia/MHT 1/2020|EPI ISL 458285|B.1.255|Tunisia|2020-03-21	0.0004396404	Africa
Africa|hCoV-19/DRC/4279/2020|EPI ISL 514114|B.1|Democratic Republic of the Congo|2020-04-28	Africa|hCoV-19/Tunisia/MHT 1/2020|EPI ISL 458285|B.1.255|Tunisia|2020-03-21	0.0002045737	Africa
Africa|hCoV-19/DRC/4282/2020|EPI ISL 514103|B.1.128|Democratic Republic of the Congo|2020-04-08	Africa|hCoV-19/Tunisia/MHT 1/2020|EPI ISL 458285|B.1.255|Tunisia|2020-03-21	0.0003069663	Africa
Africa|hCoV-19/DRC/4284/2020|EPI ISL 514115|B.1.128|Democratic Republic of the Congo|2020-04-28	Africa|hCoV-19/Tunisia/MHT 1/2020|EPI ISL 458285|B.1.255|Tunisia|2020-03-21	0.0003069140	Africa
Africa|hCoV-19/DRC/431/2020|EPI ISL 420847|B.1.147|Democratic Republic of the Congo|2020-03-26	Africa|hCoV-19/Tunisia/MHT 1/2020|EPI ISL 458285|B.1.255|Tunisia|2020-03-21	0.0002028498	Africa
Africa|hCoV-19/DRC/4418/2020|EPI ISL 496506|B.1.128|Democratic Republic of the Congo|2020-04-29	Africa|hCoV-19/Tunisia/MHT 1/2020|EPI ISL 458285|B.1.255|Tunisia|2020-03-21	0.0003410341	Africa
Africa|hCoV-19/DRC/4422/2020|EPI ISL 496507|B.1.128|Democratic Republic of the Congo|2020-04-29	Africa|hCoV-19/Tunisia/MHT 1/2020|EPI ISL 458285|B.1.255|Tunisia|2020-03-21	0.0002757086	Africa
Africa|hCoV-19/DRC/4427/2020|EPI ISL 496508|B.1.128|Democratic Republic of the Congo|2020-04-29	Africa|hCoV-19/Tunisia/MHT 1/2020|EPI ISL 458285|B.1.255|Tunisia|2020-03-21	0.0002781816	Africa
Africa|hCoV-19/DRC/4429/2020|EPI ISL 513589|B.1.128|Democratic Republic of the Congo|2020-04-29	Africa|hCoV-19/Tunisia/MHT 1/2020|EPI ISL 458285|B.1.255|Tunisia|2020-03-21	0.0002782009	Africa
Africa|hCoV-19/DRC/4430/2020|EPI ISL 496509|B.1.128|Democratic Republic of the Congo|2020-04-29	Africa|hCoV-19/Tunisia/MHT 1/2020|EPI ISL 458285|B.1.255|Tunisia|2020-03-21	0.0003069871	Africa
Africa|hCoV-19/DRC/4437/2020|EPI ISL 513590|B.1.128|Democratic Republic of the Congo|2020-05-02	Africa|hCoV-19/Tunisia/MHT 1/2020|EPI ISL 458285|B.1.255|Tunisia|2020-03-21	0.0003130370	Africa
Africa|hCoV-19/DRC/4442/2020|EPI ISL 496510|B.1.128|Democratic Republic of the Congo|2020-04-29	Africa|hCoV-19/Tunisia/MHT 1/2020|EPI ISL 458285|B.1.255|Tunisia|2020-03-21	0.0002759653	Africa
Africa|hCoV-19/DRC/4444/2020|EPI ISL 514104|B.1.128|Democratic Republic of the Congo|2020-04-29	Africa|hCoV-19/Tunisia/MHT 1/2020|EPI ISL 458285|B.1.255|Tunisia|2020-03-21	0.0003059854	Africa
Africa|hCoV-19/DRC/445/2020|EPI ISL 420848|B.1|Democratic Republic of the Congo|2020-03	Africa|hCoV-19/Tunisia/MHT 1/2020|EPI ISL 458285|B.1.255|Tunisia|2020-03-21	0.0001755880	Africa
Africa|hCoV-19/DRC/4501/2020|EPI ISL 513591|B.1.5|Democratic Republic of the Congo|2020-05-30	Africa|hCoV-19/Tunisia/MHT 1/2020|EPI ISL 458285|B.1.255|Tunisia|2020-03-21	0.0001739026	Africa
Africa|hCoV-19/DRC/4516/2020|EPI ISL 487192|B.1.1.275|Democratic Republic of the Congo|2020-04-28	Africa|hCoV-19/Tunisia/MHT 1/2020|EPI ISL 458285|B.1.255|Tunisia|2020-03-21	0.0002728477	Africa
Africa|hCoV-19/DRC/4524/2020|EPI ISL 513597|A|Democratic Republic of the Congo|2020-04-30	Africa|hCoV-19/Tunisia/MHT 1/2020|EPI ISL 458285|B.1.255|Tunisia|2020-03-21	0.0004437709	Africa
Africa|hCoV-19/DRC/4541/2020|EPI ISL 513598|B.1|Democratic Republic of the Congo|2020-04-30	Africa|hCoV-19/Tunisia/MHT 1/2020|EPI ISL 458285|B.1.255|Tunisia|2020-03-21	0.0003043528	Africa
Africa|hCoV-19/DRC/4551/2020|EPI ISL 513599|B.1.178|Democratic Republic of the Congo|2020-04-30	Africa|hCoV-19/Tunisia/MHT 1/2020|EPI ISL 458285|B.1.255|Tunisia|2020-03-21	0.0003445787	Africa
Africa|hCoV-19/DRC/4561/2020|EPI ISL 513600|B.1|Democratic Republic of the Congo|2020-04-30	Africa|hCoV-19/Tunisia/MHT 1/2020|EPI ISL 458285|B.1.255|Tunisia|2020-03-21	0.0002704828	Africa
Africa|hCoV-19/DRC/4562/2020|EPI ISL 513601|B.1.214|Democratic Republic of the Congo|2020-04-30	Africa|hCoV-19/Tunisia/MHT 1/2020|EPI ISL 458285|B.1.255|Tunisia|2020-03-21	0.0002704893	Africa
Africa|hCoV-19/DRC/4568/2020|EPI ISL 513602|B.1|Democratic Republic of the Congo|2020-04-30	Africa|hCoV-19/Tunisia/MHT 1/2020|EPI ISL 458285|B.1.255|Tunisia|2020-03-21	0.0002729743	Africa
Africa|hCoV-19/DRC/4578/2020|EPI ISL 513603|B.1|Democratic Republic of the Congo|2020-04-30	Africa|hCoV-19/Tunisia/MHT 1/2020|EPI ISL 458285|B.1.255|Tunisia|2020-03-21	0.0003095099	Africa
Africa|hCoV-19/DRC/4613/2020|EPI ISL 513604|B.1.214|Democratic Republic of the Congo|2020-04-30	Africa|hCoV-19/Tunisia/MHT 1/2020|EPI ISL 458285|B.1.255|Tunisia|2020-03-21	0.0003070470	Africa
Africa|hCoV-19/DRC/4614/2020|EPI ISL 513605|B.1|Democratic Republic of the Congo|2020-04-30	Africa|hCoV-19/Tunisia/MHT 1/2020|EPI ISL 458285|B.1.255|Tunisia|2020-03-21	0.0004057929	Africa
Africa|hCoV-19/DRC/4631/2020|EPI ISL 513606|B.1.5|Democratic Republic of the Congo|2020-04-30	Africa|hCoV-19/Tunisia/MHT 1/2020|EPI ISL 458285|B.1.255|Tunisia|2020-03-21	0.0004058203	Africa
Africa|hCoV-19/DRC/4633/2020|EPI ISL 513607|B.1.128|Democratic Republic of the Congo|2020-04-30	Africa|hCoV-19/Tunisia/MHT 1/2020|EPI ISL 458285|B.1.255|Tunisia|2020-03-21	0.0003381550	Africa
Africa|hCoV-19/DRC/4642/2020|EPI ISL 513608|B.1.128|Democratic Republic of the Congo|2020-04-30	Africa|hCoV-19/Tunisia/MHT 1/2020|EPI ISL 458285|B.1.255|Tunisia|2020-03-21	0.0003381401	Africa
Africa|hCoV-19/DRC/4647/2020|EPI ISL 513609|B.1.128|Democratic Republic of the Congo|2020-04-30	Africa|hCoV-19/Tunisia/MHT 1/2020|EPI ISL 458285|B.1.255|Tunisia|2020-03-21	0.0003043199	Africa
Africa|hCoV-19/DRC/4653/2020|EPI ISL 513610|B.1.128|Democratic Republic of the Congo|2020-04-30	Africa|hCoV-19/Tunisia/MHT 1/2020|EPI ISL 458285|B.1.255|Tunisia|2020-03-21	0.0003381745	Africa
Africa|hCoV-19/DRC/4681/2020|EPI ISL 514116|B.1.128|Democratic Republic of the Congo|2020-04-30	Africa|hCoV-19/Tunisia/MHT 1/2020|EPI ISL 458285|B.1.255|Tunisia|2020-03-21	0.0003104812	Africa
Africa|hCoV-19/DRC/4683/2020|EPI ISL 514105|B.1.5|Democratic Republic of the Congo|2020-04-30	Africa|hCoV-19/Tunisia/MHT 1/2020|EPI ISL 458285|B.1.255|Tunisia|2020-03-21	0.0003444755	Africa
Africa|hCoV-19/DRC/4685/2020|EPI ISL 514106|B.1.128|Democratic Republic of the Congo|2020-04-30	Africa|hCoV-19/Tunisia/MHT 1/2020|EPI ISL 458285|B.1.255|Tunisia|2020-03-21	0.0003410771	Africa
Africa|hCoV-19/DRC/4690/2020|EPI ISL 514117|B.1.128|Democratic Republic of the Congo|2020-04-30	Africa|hCoV-19/Tunisia/MHT 1/2020|EPI ISL 458285|B.1.255|Tunisia|2020-03-21	0.0003410225	Africa
Africa|hCoV-19/DRC/4693/2020|EPI ISL 514118|B.1.128|Democratic Republic of the Congo|2020-04-30	Africa|hCoV-19/Tunisia/MHT 1/2020|EPI ISL 458285|B.1.255|Tunisia|2020-03-21	0.0003069139	Africa
Africa|hCoV-19/DRC/4694/2020|EPI ISL 514107|B.1.128|Democratic Republic of the Congo|2020-04-30	Africa|hCoV-19/Tunisia/MHT 1/2020|EPI ISL 458285|B.1.255|Tunisia|2020-03-21	0.0003443095	Africa
Africa|hCoV-19/DRC/4720/2020|EPI ISL 514108|B.1.84|Democratic Republic of the Congo|2020-05-01	Africa|hCoV-19/Tunisia/MHT 1/2020|EPI ISL 458285|B.1.255|Tunisia|2020-03-21	0.0002712622	Africa
Africa|hCoV-19/DRC/4785/2020|EPI ISL 514119|B.1.84|Democratic Republic of the Congo|2020-05-01	Africa|hCoV-19/Tunisia/MHT 1/2020|EPI ISL 458285|B.1.255|Tunisia|2020-03-21	0.0004092717	Africa
Africa|hCoV-19/DRC/5019/2020|EPI ISL 496511|B.1|Democratic Republic of the Congo|2020-05-02	Africa|hCoV-19/Tunisia/MHT 1/2020|EPI ISL 458285|B.1.255|Tunisia|2020-03-21	0.0002841010	Africa
Africa|hCoV-19/DRC/5094/2020|EPI ISL 496491|B.1.84|Democratic Republic of the Congo|2020-05-02	Africa|hCoV-19/Tunisia/MHT 1/2020|EPI ISL 458285|B.1.255|Tunisia|2020-03-21	0.0002755321	Africa
Africa|hCoV-19/DRC/5186/2020|EPI ISL 496512|B.1|Democratic Republic of the Congo|2020-05-03	Africa|hCoV-19/Tunisia/MHT 1/2020|EPI ISL 458285|B.1.255|Tunisia|2020-03-21	0.0002757332	Africa
Africa|hCoV-19/DRC/5187/2020|EPI ISL 513619|B.1|Democratic Republic of the Congo|2020-05-03	Africa|hCoV-19/Tunisia/MHT 1/2020|EPI ISL 458285|B.1.255|Tunisia|2020-03-21	0.0002723359	Africa
Africa|hCoV-19/DRC/5205/2020|EPI ISL 487365|B.1.1.275|Democratic Republic of the Congo|2020-05-01	Africa|hCoV-19/Tunisia/MHT 1/2020|EPI ISL 458285|B.1.255|Tunisia|2020-03-21	0.0003124829	Africa
Africa|hCoV-19/DRC/521/2020|EPI ISL 420854|B.1.5|Democratic Republic of the Congo|2020-03-25	Africa|hCoV-19/Tunisia/MHT 1/2020|EPI ISL 458285|B.1.255|Tunisia|2020-03-21	0.0001018179	Africa
Africa|hCoV-19/DRC/5210/2020|EPI ISL 487369|B.1.1.275|Democratic Republic of the Congo|2020-05-01	Africa|hCoV-19/Tunisia/MHT 1/2020|EPI ISL 458285|B.1.255|Tunisia|2020-03-21	0.0003100900	Africa
Africa|hCoV-19/DRC/523/2020|EPI ISL 420849|B.1.1.1|Democratic Republic of the Congo|2020-03-28	Africa|hCoV-19/Tunisia/MHT 1/2020|EPI ISL 458285|B.1.255|Tunisia|2020-03-21	0.0003381415	Africa
Africa|hCoV-19/DRC/5240/2020|EPI ISL 496492|B.1|Democratic Republic of the Congo|2020-05-03	Africa|hCoV-19/Tunisia/MHT 1/2020|EPI ISL 458285|B.1.255|Tunisia|2020-03-21	0.0002046316	Africa
Africa|hCoV-19/DRC/5377/2020|EPI ISL 496513|B.1|Democratic Republic of the Congo|2020-05-04	Africa|hCoV-19/Tunisia/MHT 1/2020|EPI ISL 458285|B.1.255|Tunisia|2020-03-21	0.0002728161	Africa
Africa|hCoV-19/DRC/5538/2020|EPI ISL 514120|B.1|Democratic Republic of the Congo|2020-05-05	Africa|hCoV-19/Tunisia/MHT 1/2020|EPI ISL 458285|B.1.255|Tunisia|2020-03-21	0.0002449390	Africa
Africa|hCoV-19/DRC/5651/2020|EPI ISL 496493|B.1.1.1|Democratic Republic of the Congo|2020-05-06	Africa|hCoV-19/Tunisia/MHT 1/2020|EPI ISL 458285|B.1.255|Tunisia|2020-03-21	0.0003478758	Africa
Africa|hCoV-19/DRC/5705/2020|EPI ISL 496494|B.1.84|Democratic Republic of the Congo|2020-05-06	Africa|hCoV-19/Tunisia/MHT 1/2020|EPI ISL 458285|B.1.255|Tunisia|2020-03-21	0.0002124436	Africa
Africa|hCoV-19/DRC/5735/2020|EPI ISL 496495|B.1.214|Democratic Republic of the Congo|2020-05-06	Africa|hCoV-19/Tunisia/MHT 1/2020|EPI ISL 458285|B.1.255|Tunisia|2020-03-21	0.0002460703	Africa
Africa|hCoV-19/DRC/5815/2020|EPI ISL 495629|B.1.214|Democratic Republic of the Congo|2020-05-06	Africa|hCoV-19/Tunisia/MHT 1/2020|EPI ISL 458285|B.1.255|Tunisia|2020-03-21	0.0002802638	Africa
Africa|hCoV-19/DRC/5907/2020|EPI ISL 496496|B.1.84|Democratic Republic of the Congo|2020-05-07	Africa|hCoV-19/Tunisia/MHT 1/2020|EPI ISL 458285|B.1.255|Tunisia|2020-03-21	0.0003186598	Africa
Africa|hCoV-19/DRC/5913/2020|EPI ISL 496497|B.1|Democratic Republic of the Congo|2020-05-07	Africa|hCoV-19/Tunisia/MHT 1/2020|EPI ISL 458285|B.1.255|Tunisia|2020-03-21	0.0003100216	Africa
Africa|hCoV-19/DRC/5927/2020|EPI ISL 496498|B.1.9|Democratic Republic of the Congo|2020-05-07	Africa|hCoV-19/Tunisia/MHT 1/2020|EPI ISL 458285|B.1.255|Tunisia|2020-03-21	0.0003446191	Africa
Africa|hCoV-19/DRC/5957/2020|EPI ISL 496499|B.1.5|Democratic Republic of the Congo|2020-05-07	Africa|hCoV-19/Tunisia/MHT 1/2020|EPI ISL 458285|B.1.255|Tunisia|2020-03-21	0.0001704879	Africa
Africa|hCoV-19/DRC/5964/2020|EPI ISL 496500|B.1.178|Democratic Republic of the Congo|2020-05-07	Africa|hCoV-19/Tunisia/MHT 1/2020|EPI ISL 458285|B.1.255|Tunisia|2020-03-21	0.0001430393	Africa
Africa|hCoV-19/DRC/5996/2020|EPI ISL 496514|B.1.84|Democratic Republic of the Congo|2020-05-08	Africa|hCoV-19/Tunisia/MHT 1/2020|EPI ISL 458285|B.1.255|Tunisia|2020-03-21	0.0002412076	Africa
Africa|hCoV-19/DRC/6026/2020|EPI ISL 513622|B.1.1.1|Democratic Republic of the Congo|2020-05-08	Africa|hCoV-19/Tunisia/MHT 1/2020|EPI ISL 458285|B.1.255|Tunisia|2020-03-21	0.0004146177	Africa
Africa|hCoV-19/DRC/6143/2020|EPI ISL 496515|B.1|Democratic Republic of the Congo|2020-05-08	Africa|hCoV-19/Tunisia/MHT 1/2020|EPI ISL 458285|B.1.255|Tunisia|2020-03-21	0.0002087624	Africa
Africa|hCoV-19/DRC/6151/2020|EPI ISL 513620|B.1.214|Democratic Republic of the Congo|2020-05-08	Africa|hCoV-19/Tunisia/MHT 1/2020|EPI ISL 458285|B.1.255|Tunisia|2020-03-21	0.0003080344	Africa
Africa|hCoV-19/DRC/6163/2020|EPI ISL 513623|B.1.214|Democratic Republic of the Congo|2020-05-08	Africa|hCoV-19/Tunisia/MHT 1/2020|EPI ISL 458285|B.1.255|Tunisia|2020-03-21	0.0003116928	Africa
Africa|hCoV-19/DRC/6203/2020|EPI ISL 514109|B.1|Democratic Republic of the Congo|2020-05-09	Africa|hCoV-19/Tunisia/MHT 1/2020|EPI ISL 458285|B.1.255|Tunisia|2020-03-21	0.0004096470	Africa
Africa|hCoV-19/DRC/6209/2020|EPI ISL 514110|B.1.84|Democratic Republic of the Congo|2020-05-09	Africa|hCoV-19/Tunisia/MHT 1/2020|EPI ISL 458285|B.1.255|Tunisia|2020-03-21	0.0002386986	Africa
Africa|hCoV-19/DRC/6227/2020|EPI ISL 514121|B.1.84|Democratic Republic of the Congo|2020-05-09	Africa|hCoV-19/Tunisia/MHT 1/2020|EPI ISL 458285|B.1.255|Tunisia|2020-03-21	0.0002390328	Africa
Africa|hCoV-19/DRC/6313/2020|EPI ISL 496516|B.1.84|Democratic Republic of the Congo|2020-05-09	Africa|hCoV-19/Tunisia/MHT 1/2020|EPI ISL 458285|B.1.255|Tunisia|2020-03-21	0.0003202845	Africa
Africa|hCoV-19/DRC/6338/2020|EPI ISL 495630|B.1|Democratic Republic of the Congo|2020-05-09	Africa|hCoV-19/Tunisia/MHT 1/2020|EPI ISL 458285|B.1.255|Tunisia|2020-03-21	0.0002463240	Africa
Africa|hCoV-19/DRC/6341/2020|EPI ISL 495631|B.1|Democratic Republic of the Congo|2020-05-09	Africa|hCoV-19/Tunisia/MHT 1/2020|EPI ISL 458285|B.1.255|Tunisia|2020-03-21	0.0003543876	Africa
Africa|hCoV-19/DRC/6342/2020|EPI ISL 495632|B.1|Democratic Republic of the Congo|2020-05-09	Africa|hCoV-19/Tunisia/MHT 1/2020|EPI ISL 458285|B.1.255|Tunisia|2020-03-21	0.0003131611	Africa
Africa|hCoV-19/DRC/6361/2020|EPI ISL 495633|B.1|Democratic Republic of the Congo|2020-05-09	Africa|hCoV-19/Tunisia/MHT 1/2020|EPI ISL 458285|B.1.255|Tunisia|2020-03-21	0.0002131778	Africa
Africa|hCoV-19/DRC/6380/2020|EPI ISL 513611|B.1.1.275|Democratic Republic of the Congo|2020-05-04	Africa|hCoV-19/Tunisia/MHT 1/2020|EPI ISL 458285|B.1.255|Tunisia|2020-03-21	0.0003132767	Africa
Africa|hCoV-19/DRC/6384/2020|EPI ISL 513612|B.1.1.275|Democratic Republic of the Congo|2020-05-07	Africa|hCoV-19/Tunisia/MHT 1/2020|EPI ISL 458285|B.1.255|Tunisia|2020-03-21	0.0002764965	Africa
Africa|hCoV-19/DRC/6386/2020|EPI ISL 513613|B.1.1.275|Democratic Republic of the Congo|2020-05-07	Africa|hCoV-19/Tunisia/MHT 1/2020|EPI ISL 458285|B.1.255|Tunisia|2020-03-21	0.0002728198	Africa
Africa|hCoV-19/DRC/6389/2020|EPI ISL 513614|B.1.84|Democratic Republic of the Congo|2020-05-07	Africa|hCoV-19/Tunisia/MHT 1/2020|EPI ISL 458285|B.1.255|Tunisia|2020-03-21	0.0003442231	Africa
Africa|hCoV-19/DRC/6390/2020|EPI ISL 513615|B.1.1.275|Democratic Republic of the Congo|2020-05-04	Africa|hCoV-19/Tunisia/MHT 1/2020|EPI ISL 458285|B.1.255|Tunisia|2020-03-21	0.0003751683	Africa
Africa|hCoV-19/DRC/6392/2020|EPI ISL 513616|B.1|Democratic Republic of the Congo|2020-05-04	Africa|hCoV-19/Tunisia/MHT 1/2020|EPI ISL 458285|B.1.255|Tunisia|2020-03-21	0.0001364806	Africa
Africa|hCoV-19/DRC/6395/2020|EPI ISL 513617|B.1.1.275|Democratic Republic of the Congo|2020-05-07	Africa|hCoV-19/Tunisia/MHT 1/2020|EPI ISL 458285|B.1.255|Tunisia|2020-03-21	0.0004058396	Africa
Africa|hCoV-19/DRC/6398/2020|EPI ISL 513618|B.1.1.275|Democratic Republic of the Congo|2020-05-07	Africa|hCoV-19/Tunisia/MHT 1/2020|EPI ISL 458285|B.1.255|Tunisia|2020-03-21	0.0003043344	Africa
Africa|hCoV-19/DRC/6724/2020|EPI ISL 495634|B.1|Democratic Republic of the Congo|2020-05-11	Africa|hCoV-19/Tunisia/MHT 1/2020|EPI ISL 458285|B.1.255|Tunisia|2020-03-21	0.0001704862	Africa
Africa|hCoV-19/DRC/6743/2020|EPI ISL 495635|B.1.149|Democratic Republic of the Congo|2020-05-11	Africa|hCoV-19/Tunisia/MHT 1/2020|EPI ISL 458285|B.1.255|Tunisia|2020-03-21	0.0002120727	Africa
Africa|hCoV-19/DRC/6783/2020|EPI ISL 496501|B.1.149|Democratic Republic of the Congo|2020-05-11	Africa|hCoV-19/Tunisia/MHT 1/2020|EPI ISL 458285|B.1.255|Tunisia|2020-03-21	0.0002463326	Africa
Africa|hCoV-19/DRC/6784/2020|EPI ISL 495636|B.1|Democratic Republic of the Congo|2020-05-11	Africa|hCoV-19/Tunisia/MHT 1/2020|EPI ISL 458285|B.1.255|Tunisia|2020-03-21	0.0002045785	Africa
Africa|hCoV-19/DRC/6786/2020|EPI ISL 495637|B.1.178|Democratic Republic of the Congo|2020-05-11	Africa|hCoV-19/Tunisia/MHT 1/2020|EPI ISL 458285|B.1.255|Tunisia|2020-03-21	0.0003069516	Africa
Africa|hCoV-19/DRC/6791/2020|EPI ISL 495638|B.1.178|Democratic Republic of the Congo|2020-05-11	Africa|hCoV-19/Tunisia/MHT 1/2020|EPI ISL 458285|B.1.255|Tunisia|2020-03-21	0.0002740457	Africa
Africa|hCoV-19/DRC/6792/2020|EPI ISL 495639|B.1|Democratic Republic of the Congo|2020-05-11	Africa|hCoV-19/Tunisia/MHT 1/2020|EPI ISL 458285|B.1.255|Tunisia|2020-03-21	0.0002138365	Africa
Africa|hCoV-19/DRC/6801/2020|EPI ISL 514111|B.1|Democratic Republic of the Congo|2020-05-11	Africa|hCoV-19/Tunisia/MHT 1/2020|EPI ISL 458285|B.1.255|Tunisia|2020-03-21	0.0004474344	Africa
Africa|hCoV-19/DRC/6853/2020|EPI ISL 496502|B.1.214|Democratic Republic of the Congo|2020-05-11	Africa|hCoV-19/Tunisia/MHT 1/2020|EPI ISL 458285|B.1.255|Tunisia|2020-03-21	0.0002076702	Africa
Africa|hCoV-19/DRC/6854/2020|EPI ISL 496503|B.1|Democratic Republic of the Congo|2020-05-11	Africa|hCoV-19/Tunisia/MHT 1/2020|EPI ISL 458285|B.1.255|Tunisia|2020-03-21	0.0003877121	Africa
Africa|hCoV-19/DRC/6875/2020|EPI ISL 496504|B.1|Democratic Republic of the Congo|2020-05-11	Africa|hCoV-19/Tunisia/MHT 1/2020|EPI ISL 458285|B.1.255|Tunisia|2020-03-21	0.0002387231	Africa
Africa|hCoV-19/DRC/7042/2020|EPI ISL 513592|B.1.214|Democratic Republic of the Congo|2020-05-12	Africa|hCoV-19/Tunisia/MHT 1/2020|EPI ISL 458285|B.1.255|Tunisia|2020-03-21	0.0002719206	Africa
Africa|hCoV-19/DRC/7061/2020|EPI ISL 513593|B.1|Democratic Republic of the Congo|2020-05-12	Africa|hCoV-19/Tunisia/MHT 1/2020|EPI ISL 458285|B.1.255|Tunisia|2020-03-21	0.0002114227	Africa
Africa|hCoV-19/DRC/7140/2020|EPI ISL 513594|B.1.214|Democratic Republic of the Congo|2020-05-12	Africa|hCoV-19/Tunisia/MHT 1/2020|EPI ISL 458285|B.1.255|Tunisia|2020-03-21	0.0003803324	Africa
Africa|hCoV-19/DRC/7200/2020|EPI ISL 514112|B.1|Democratic Republic of the Congo|2020-05-13	Africa|hCoV-19/Tunisia/MHT 1/2020|EPI ISL 458285|B.1.255|Tunisia|2020-03-21	0.0003751528	Africa
Africa|hCoV-19/DRC/7211/2020|EPI ISL 514122|B.1.149|Democratic Republic of the Congo|2020-05-13	Africa|hCoV-19/Tunisia/MHT 1/2020|EPI ISL 458285|B.1.255|Tunisia|2020-03-21	0.0003410609	Africa
Africa|hCoV-19/DRC/7248/2020|EPI ISL 514123|B.1|Democratic Republic of the Congo|2020-05-13	Africa|hCoV-19/Tunisia/MHT 1/2020|EPI ISL 458285|B.1.255|Tunisia|2020-03-21	0.0002087436	Africa
Africa|hCoV-19/DRC/7255/2020|EPI ISL 514124|B.1.149|Democratic Republic of the Congo|2020-05-13	Africa|hCoV-19/Tunisia/MHT 1/2020|EPI ISL 458285|B.1.255|Tunisia|2020-03-21	0.0003777454	Africa
Africa|hCoV-19/DRC/73/2020|EPI ISL 417941|B.1.178|Democratic Republic of the Congo|2020-03-18	Africa|hCoV-19/Tunisia/MHT 1/2020|EPI ISL 458285|B.1.255|Tunisia|2020-03-21	0.0001703626	Africa
Africa|hCoV-19/DRC/7386/2020|EPI ISL 513595|B.1.5|Democratic Republic of the Congo|2020-05-14	Africa|hCoV-19/Tunisia/MHT 1/2020|EPI ISL 458285|B.1.255|Tunisia|2020-03-21	0.0001399647	Africa
Africa|hCoV-19/DRC/7430/2020|EPI ISL 496517|B.1.1.1|Democratic Republic of the Congo|2020-05-14	Africa|hCoV-19/Tunisia/MHT 1/2020|EPI ISL 458285|B.1.255|Tunisia|2020-03-21	0.0005378957	Africa
Africa|hCoV-19/DRC/7434/2020|EPI ISL 513621|B.1.1.1|Democratic Republic of the Congo|2020-05-14	Africa|hCoV-19/Tunisia/MHT 1/2020|EPI ISL 458285|B.1.255|Tunisia|2020-03-21	0.0005228426	Africa
Africa|hCoV-19/DRC/7471/2020|EPI ISL 513596|B.1.214|Democratic Republic of the Congo|2020-05-14	Africa|hCoV-19/Tunisia/MHT 1/2020|EPI ISL 458285|B.1.255|Tunisia|2020-03-21	0.0003765099	Africa
Africa|hCoV-19/DRC/7488/2020|EPI ISL 514113|B.1.1|Democratic Republic of the Congo|2020-05-14	Africa|hCoV-19/Tunisia/MHT 1/2020|EPI ISL 458285|B.1.255|Tunisia|2020-03-21	0.0002388184	Africa
Africa|hCoV-19/DRC/7713/2020|EPI ISL 495640|B.1|Democratic Republic of the Congo|2020-05-14	Africa|hCoV-19/Tunisia/MHT 1/2020|EPI ISL 458285|B.1.255|Tunisia|2020-03-21	0.0003492701	Africa
Africa|hCoV-19/DRC/7864/2020|EPI ISL 496505|B.1.214|Democratic Republic of the Congo|2020-05-15	Africa|hCoV-19/Tunisia/MHT 1/2020|EPI ISL 458285|B.1.255|Tunisia|2020-03-21	0.0003123428	Africa
Africa|hCoV-19/DRC/7920/2020|EPI ISL 495641|B.1|Democratic Republic of the Congo|2020-05-15	Africa|hCoV-19/Tunisia/MHT 1/2020|EPI ISL 458285|B.1.255|Tunisia|2020-03-21	0.0003752294	Africa
Africa|hCoV-19/DRC/80/2020|EPI ISL 417942|B.1.178|Democratic Republic of the Congo|2020-03-18	Africa|hCoV-19/Tunisia/MHT 1/2020|EPI ISL 458285|B.1.255|Tunisia|2020-03-21	0.0001690667	Africa
Africa|hCoV-19/DRC/8018/2020|EPI ISL 514125|B.1.5|Democratic Republic of the Congo|2020-05-15	Africa|hCoV-19/Tunisia/MHT 1/2020|EPI ISL 458285|B.1.255|Tunisia|2020-03-21	0.0003176926	Africa
Africa|hCoV-19/DRC/81/2020|EPI ISL 417944|B.1.9|Democratic Republic of the Congo|2020-03-18	Africa|hCoV-19/Tunisia/MHT 1/2020|EPI ISL 458285|B.1.255|Tunisia|2020-03-21	0.0001355516	Africa
Africa|hCoV-19/DRC/82/2020|EPI ISL 417946|B.1.5|Democratic Republic of the Congo|2020-03-18	Africa|hCoV-19/Tunisia/MHT 1/2020|EPI ISL 458285|B.1.255|Tunisia|2020-03-21	0.0001352245	Africa
Africa|hCoV-19/DRC/94/2020|EPI ISL 417947|B.1|Democratic Republic of the Congo|2020-03-19	Africa|hCoV-19/Tunisia/MHT 1/2020|EPI ISL 458285|B.1.255|Tunisia|2020-03-21	0.0001690415	Africa
Africa|hCoV-19/DRC/998/2020|EPI ISL 429254|B.1|Democratic Republic of the Congo|2020-04-03	Africa|hCoV-19/Tunisia/MHT 1/2020|EPI ISL 458285|B.1.255|Tunisia|2020-03-21	0.0002126188	Africa
Africa|hCoV-19/DRC/KN-0038/2020|EPI ISL 417434|B.1.128|Democratic Republic of the Congo|2020-03-14	Africa|hCoV-19/Tunisia/MHT 1/2020|EPI ISL 458285|B.1.255|Tunisia|2020-03-21	0.0002839740	Africa
Africa|hCoV-19/DRC/KN-0054/2020|EPI ISL 417437|B.1.178|Democratic Republic of the Congo|2020-03-17	Africa|hCoV-19/Tunisia/MHT 1/2020|EPI ISL 458285|B.1.255|Tunisia|2020-03-21	0.0002028586	Africa
Africa|hCoV-19/DRC/KN-0058/2020|EPI ISL 417438|B.1|Democratic Republic of the Congo|2020-03-17	Africa|hCoV-19/Tunisia/MHT 1/2020|EPI ISL 458285|B.1.255|Tunisia|2020-03-21	0.0001698106	Africa
Africa|hCoV-19/DRC/KN-0060/2020|EPI ISL 417440|B.1|Democratic Republic of the Congo|2020-03-17	Africa|hCoV-19/Tunisia/MHT 1/2020|EPI ISL 458285|B.1.255|Tunisia|2020-03-21	0.0001354855	Africa
Africa|hCoV-19/DRC/KN-0070/2020|EPI ISL 417441|B.1.178|Democratic Republic of the Congo|2020-03-17	Africa|hCoV-19/Tunisia/MHT 1/2020|EPI ISL 458285|B.1.255|Tunisia|2020-03-21	0.0001722639	Africa
Africa|hCoV-19/DRC/KN-0072/2020|EPI ISL 417442|B.1.178|Democratic Republic of the Congo|2020-03-18	Africa|hCoV-19/Tunisia/MHT 1/2020|EPI ISL 458285|B.1.255|Tunisia|2020-03-21	0.0001694333	Africa
Africa|hCoV-19/DRC/KN-13/2020|EPI ISL 414647|B.1|Democratic Republic of the Congo|2020-03-09	Africa|hCoV-19/Tunisia/MHT 1/2020|EPI ISL 458285|B.1.255|Tunisia|2020-03-21	0.0000693761	Africa
Africa|hCoV-19/Egypt/Army-MCL001/2020|EPI ISL 510526|B.1|Egypt|2020-06-01	Africa|hCoV-19/Tunisia/MHT 1/2020|EPI ISL 458285|B.1.255|Tunisia|2020-03-21	0.0002366629	Africa
Africa|hCoV-19/Egypt/C-CU001a-S1/2020|EPI ISL 529031|B.1.255|Egypt|2020-05-19	Africa|hCoV-19/Tunisia/MHT 1/2020|EPI ISL 458285|B.1.255|Tunisia|2020-03-21	0.0002028506	Africa
Africa|hCoV-19/Egypt/C-CU002b-S3/2020|EPI ISL 529032|B.1.1.1|Egypt|2020-06-19	Africa|hCoV-19/Tunisia/MHT 1/2020|EPI ISL 458285|B.1.255|Tunisia|2020-03-21	0.0005749979	Africa
Africa|hCoV-19/Egypt/C-VSVRI-SERVAC/2020|EPI ISL 528386|B.1.255|Egypt|2020-08-22	Africa|hCoV-19/Tunisia/MHT 1/2020|EPI ISL 458285|B.1.255|Tunisia|2020-03-21	0.0000338026	Africa
Africa|hCoV-19/Egypt/CUNCI-7I028/2020|EPI ISL 524426|B.1.255|Egypt|2020-07-19	Africa|hCoV-19/Tunisia/MHT 1/2020|EPI ISL 458285|B.1.255|Tunisia|2020-03-21	0.0000338026	Africa
Africa|hCoV-19/Egypt/CUNCI-HGC002/2020|EPI ISL 468045|B.1|Egypt|2020-05-02	Africa|hCoV-19/Tunisia/MHT 1/2020|EPI ISL 458285|B.1.255|Tunisia|2020-03-21	0.0000676363	Africa
Africa|hCoV-19/Egypt/CUNCI-HGC004/2020|EPI ISL 468048|B.1|Egypt|2020-05-02	Africa|hCoV-19/Tunisia/MHT 1/2020|EPI ISL 458285|B.1.255|Tunisia|2020-03-21	0.0001690741	Africa
Africa|hCoV-19/Egypt/CUNCI-HGC005/2020|EPI ISL 468052|B.1|Egypt|2020-05-02	Africa|hCoV-19/Tunisia/MHT 1/2020|EPI ISL 458285|B.1.255|Tunisia|2020-03-21	0.0002367260	Africa
Africa|hCoV-19/Egypt/CUNCI-HGC006/2020|EPI ISL 468050|B.1|Egypt|2020-05-02	Africa|hCoV-19/Tunisia/MHT 1/2020|EPI ISL 458285|B.1.255|Tunisia|2020-03-21	0.0001352232	Africa
Africa|hCoV-19/Egypt/CUNCI-HGC007-2/2020|EPI ISL 468054|B.1|Egypt|2020-05-02	Africa|hCoV-19/Tunisia/MHT 1/2020|EPI ISL 458285|B.1.255|Tunisia|2020-03-21	0.0001352186	Africa
Africa|hCoV-19/Egypt/CUNCI-HGC007/2020|EPI ISL 468046|B.1|Egypt|2020-05-02	Africa|hCoV-19/Tunisia/MHT 1/2020|EPI ISL 458285|B.1.255|Tunisia|2020-03-21	0.0001352460	Africa
Africa|hCoV-19/Egypt/CUNCI-HGC008/2020|EPI ISL 468044|B.1|Egypt|2020-05-02	Africa|hCoV-19/Tunisia/MHT 1/2020|EPI ISL 458285|B.1.255|Tunisia|2020-03-21	0.0001014359	Africa
Africa|hCoV-19/Egypt/CUNCI-HGC009/2020|EPI ISL 468053|B.1|Egypt|2020-05-02	Africa|hCoV-19/Tunisia/MHT 1/2020|EPI ISL 458285|B.1.255|Tunisia|2020-03-21	0.0000676470	Africa
Africa|hCoV-19/Egypt/CUNCI-HGC010/2020|EPI ISL 468055|B.1.247|Egypt|2020-05-02	Africa|hCoV-19/Tunisia/MHT 1/2020|EPI ISL 458285|B.1.255|Tunisia|2020-03-21	0.0002705378	Africa
Africa|hCoV-19/Egypt/CUNCI-HGC011/2020|EPI ISL 468059|B.1|Egypt|2020-05-02	Africa|hCoV-19/Tunisia/MHT 1/2020|EPI ISL 458285|B.1.255|Tunisia|2020-03-21	0.0000676264	Africa
Africa|hCoV-19/Egypt/CUNCI-HGC012/2020|EPI ISL 468051|B.1.255|Egypt|2020-05-02	Africa|hCoV-19/Tunisia/MHT 1/2020|EPI ISL 458285|B.1.255|Tunisia|2020-03-21	0.0002367086	Africa
Africa|hCoV-19/Egypt/CUNCI-HGC013/2020|EPI ISL 468047|B.1.201|Egypt|2020-05-02	Africa|hCoV-19/Tunisia/MHT 1/2020|EPI ISL 458285|B.1.255|Tunisia|2020-03-21	0.0003043817	Africa
Africa|hCoV-19/Egypt/CUNCI-HGC014/2020|EPI ISL 468060|B.1.5|Egypt|2020-05-02	Africa|hCoV-19/Tunisia/MHT 1/2020|EPI ISL 458285|B.1.255|Tunisia|2020-03-21	0.0000338163	Africa
Africa|hCoV-19/Egypt/CUNCI-HGC015/2020|EPI ISL 468056|B.1|Egypt|2020-05-02	Africa|hCoV-19/Tunisia/MHT 1/2020|EPI ISL 458285|B.1.255|Tunisia|2020-03-21	0.0000338152	Africa
Africa|hCoV-19/Egypt/CUNCI-HGC016/2020|EPI ISL 468058|B.1|Egypt|2020-05-02	Africa|hCoV-19/Tunisia/MHT 1/2020|EPI ISL 458285|B.1.255|Tunisia|2020-03-21	0.0001693971	Africa
Africa|hCoV-19/Egypt/CUNCI-HGC021/2020|EPI ISL 468061|B.1|Egypt|2020-05-02	Africa|hCoV-19/Tunisia/MHT 1/2020|EPI ISL 458285|B.1.255|Tunisia|2020-03-21	0.0002370765	Africa
Africa|hCoV-19/Egypt/CUNCI-HGC023/2020|EPI ISL 468057|B.1.5|Egypt|2020-05-02	Africa|hCoV-19/Tunisia/MHT 1/2020|EPI ISL 458285|B.1.255|Tunisia|2020-03-21	0.0000676386	Africa
Africa|hCoV-19/Egypt/CUNCI-HGC028/2020|EPI ISL 468062|B.1|Egypt|2020-05-02	Africa|hCoV-19/Tunisia/MHT 1/2020|EPI ISL 458285|B.1.255|Tunisia|2020-03-21	0.0002710116	Africa
Africa|hCoV-19/Egypt/CUNCI-HGC3I011/2020|EPI ISL 479697|B.1|Egypt|2020-06-02	Africa|hCoV-19/Tunisia/MHT 1/2020|EPI ISL 458285|B.1.255|Tunisia|2020-03-21	0.0000676127	Africa
Africa|hCoV-19/Egypt/CUNCI-HGC3I012/2020|EPI ISL 479693|B.1.255|Egypt|2020-06-02	Africa|hCoV-19/Tunisia/MHT 1/2020|EPI ISL 458285|B.1.255|Tunisia|2020-03-21	0.0002366606	Africa
Africa|hCoV-19/Egypt/CUNCI-HGC3I013/2020|EPI ISL 479694|B.1.201|Egypt|2020-06-02	Africa|hCoV-19/Tunisia/MHT 1/2020|EPI ISL 458285|B.1.255|Tunisia|2020-03-21	0.0003043200	Africa
Africa|hCoV-19/Egypt/CUNCI-HGC3I014/2020|EPI ISL 479696|B.1.5|Egypt|2020-06-02	Africa|hCoV-19/Tunisia/MHT 1/2020|EPI ISL 458285|B.1.255|Tunisia|2020-03-21	0.0000338083	Africa
Africa|hCoV-19/Egypt/CUNCI-HGC3I02/2020|EPI ISL 479686|B.1|Egypt|2020-06-02	Africa|hCoV-19/Tunisia/MHT 1/2020|EPI ISL 458285|B.1.255|Tunisia|2020-03-21	0.0001014290	Africa
Africa|hCoV-19/Egypt/CUNCI-HGC3I023/2020|EPI ISL 479695|B.1.5|Egypt|2020-06-02	Africa|hCoV-19/Tunisia/MHT 1/2020|EPI ISL 458285|B.1.255|Tunisia|2020-03-21	0.0000676248	Africa
Africa|hCoV-19/Egypt/CUNCI-HGC3I025/2020|EPI ISL 479691|B.1|Egypt|2020-06-02	Africa|hCoV-19/Tunisia/MHT 1/2020|EPI ISL 458285|B.1.255|Tunisia|2020-03-21	0.0002705404	Africa
Africa|hCoV-19/Egypt/CUNCI-HGC3I03/2020|EPI ISL 479687|B.1|Egypt|2020-06-02	Africa|hCoV-19/Tunisia/MHT 1/2020|EPI ISL 458285|B.1.255|Tunisia|2020-03-21	0.0001352186	Africa
Africa|hCoV-19/Egypt/CUNCI-HGC3I05/2020|EPI ISL 479690|B.1|Egypt|2020-06-02	Africa|hCoV-19/Tunisia/MHT 1/2020|EPI ISL 458285|B.1.255|Tunisia|2020-03-21	0.0002366780	Africa
Africa|hCoV-19/Egypt/CUNCI-HGC3I06/2020|EPI ISL 479688|B.1|Egypt|2020-06-02	Africa|hCoV-19/Tunisia/MHT 1/2020|EPI ISL 458285|B.1.255|Tunisia|2020-03-21	0.0001352232	Africa
Africa|hCoV-19/Egypt/CUNCI-HGC3I08/2020|EPI ISL 479698|B.1|Egypt|2020-06-02	Africa|hCoV-19/Tunisia/MHT 1/2020|EPI ISL 458285|B.1.255|Tunisia|2020-03-21	0.0001014153	Africa
Africa|hCoV-19/Egypt/CUNCI-HGC3I09/2020|EPI ISL 479692|B.1|Egypt|2020-06-02	Africa|hCoV-19/Tunisia/MHT 1/2020|EPI ISL 458285|B.1.255|Tunisia|2020-03-21	0.0000676333	Africa
Africa|hCoV-19/Egypt/CUNCI-HGC4I003/2020|EPI ISL 479699|B.1.1.247|Egypt|2020-06-02	Africa|hCoV-19/Tunisia/MHT 1/2020|EPI ISL 458285|B.1.255|Tunisia|2020-03-21	0.0004396834	Africa
Africa|hCoV-19/Egypt/CUNCI-HGC4I004/2020|EPI ISL 479700|B.1.1.296|Egypt|2020-06-02	Africa|hCoV-19/Tunisia/MHT 1/2020|EPI ISL 458285|B.1.255|Tunisia|2020-03-21	0.0003381744	Africa
Africa|hCoV-19/Egypt/CUNCI-HGC4I015/2020|EPI ISL 479728|B.1.1.123|Egypt|2020-06-02	Africa|hCoV-19/Tunisia/MHT 1/2020|EPI ISL 458285|B.1.255|Tunisia|2020-03-21	0.0003720321	Africa
Africa|hCoV-19/Egypt/CUNCI-HGC4I022/2020|EPI ISL 479705|B.1.1|Egypt|2020-06-02	Africa|hCoV-19/Tunisia/MHT 1/2020|EPI ISL 458285|B.1.255|Tunisia|2020-03-21	0.0004735308	Africa
Africa|hCoV-19/Egypt/CUNCI-HGC4I023/2020|EPI ISL 479729|B.1.1.247|Egypt|2020-06-02	Africa|hCoV-19/Tunisia/MHT 1/2020|EPI ISL 458285|B.1.255|Tunisia|2020-03-21	0.0003044022	Africa
Africa|hCoV-19/Egypt/CUNCI-HGC4I025/2020|EPI ISL 479706|B.1.255|Egypt|2020-06-02	Africa|hCoV-19/Tunisia/MHT 1/2020|EPI ISL 458285|B.1.255|Tunisia|2020-03-21	0.0001690398	Africa
Africa|hCoV-19/Egypt/CUNCI-HGC4I026/2020|EPI ISL 479702|B.1|Egypt|2020-06-02	Africa|hCoV-19/Tunisia/MHT 1/2020|EPI ISL 458285|B.1.255|Tunisia|2020-03-21	0.0002707337	Africa
Africa|hCoV-19/Egypt/CUNCI-HGC4I029/2020|EPI ISL 479701|B.1.1.1|Egypt|2020-06-02	Africa|hCoV-19/Tunisia/MHT 1/2020|EPI ISL 458285|B.1.255|Tunisia|2020-03-21	0.0005073597	Africa
Africa|hCoV-19/Egypt/CUNCI-HGC4I030/2020|EPI ISL 479703|B.1|Egypt|2020-06-02	Africa|hCoV-19/Tunisia/MHT 1/2020|EPI ISL 458285|B.1.255|Tunisia|2020-03-21	0.0001690347	Africa
Africa|hCoV-19/Egypt/CUNCI-HGC4I031/2020|EPI ISL 479707|B.1.1.1|Egypt|2020-06-02	Africa|hCoV-19/Tunisia/MHT 1/2020|EPI ISL 458285|B.1.255|Tunisia|2020-03-21	0.0005750174	Africa
Africa|hCoV-19/Egypt/CUNCI-HGC4I032/2020|EPI ISL 479709|B.1.1|Egypt|2020-06-02	Africa|hCoV-19/Tunisia/MHT 1/2020|EPI ISL 458285|B.1.255|Tunisia|2020-03-21	0.0003384719	Africa
Africa|hCoV-19/Egypt/CUNCI-HGC4I033/2020|EPI ISL 479704|B.1|Egypt|2020-06-02	Africa|hCoV-19/Tunisia/MHT 1/2020|EPI ISL 458285|B.1.255|Tunisia|2020-03-21	0.0000676225	Africa
Africa|hCoV-19/Egypt/CUNCI-HGC4I034/2020|EPI ISL 479708|B.1.255|Egypt|2020-06-02	Africa|hCoV-19/Tunisia/MHT 1/2020|EPI ISL 458285|B.1.255|Tunisia|2020-03-21	0.0000338026	Africa
Africa|hCoV-19/Egypt/CUNCI-HGC5I001/2020|EPI ISL 479710|B.1.1|Egypt|2020-06-02	Africa|hCoV-19/Tunisia/MHT 1/2020|EPI ISL 458285|B.1.255|Tunisia|2020-03-21	0.0002029596	Africa
Africa|hCoV-19/Egypt/CUNCI-HGC5I003/2020|EPI ISL 479711|B.1|Egypt|2020-06-02	Africa|hCoV-19/Tunisia/MHT 1/2020|EPI ISL 458285|B.1.255|Tunisia|2020-03-21	0.0002028813	Africa
Africa|hCoV-19/Egypt/CUNCI-HGC5I010/2020|EPI ISL 479730|B.1.1|Egypt|2020-06-02	Africa|hCoV-19/Tunisia/MHT 1/2020|EPI ISL 458285|B.1.255|Tunisia|2020-03-21	0.0002029301	Africa
Africa|hCoV-19/Egypt/CUNCI-HGC5I011/2020|EPI ISL 479712|B.1.1|Egypt|2020-06-02	Africa|hCoV-19/Tunisia/MHT 1/2020|EPI ISL 458285|B.1.255|Tunisia|2020-03-21	0.0002029253	Africa
Africa|hCoV-19/Egypt/CUNCI-HGC5I012/2020|EPI ISL 479713|B.1.1|Egypt|2020-06-02	Africa|hCoV-19/Tunisia/MHT 1/2020|EPI ISL 458285|B.1.255|Tunisia|2020-03-21	0.0002366949	Africa
Africa|hCoV-19/Egypt/CUNCI-HGC5I014/2020|EPI ISL 479714|B.1.255|Egypt|2020-06-02	Africa|hCoV-19/Tunisia/MHT 1/2020|EPI ISL 458285|B.1.255|Tunisia|2020-03-21	0.0001014143	Africa
Africa|hCoV-19/Egypt/CUNCI-HGC5I015/2020|EPI ISL 475722|B.1.255|Egypt|2020-05-02	Africa|hCoV-19/Tunisia/MHT 1/2020|EPI ISL 458285|B.1.255|Tunisia|2020-03-21	0.0001690936	Africa
Africa|hCoV-19/Egypt/CUNCI-HGC5I016/2020|EPI ISL 479731|B.1|Egypt|2020-06-02	Africa|hCoV-19/Tunisia/MHT 1/2020|EPI ISL 458285|B.1.255|Tunisia|2020-03-21	0.0001352264	Africa
Africa|hCoV-19/Egypt/CUNCI-HGC5I022/2020|EPI ISL 479715|B.1.1|Egypt|2020-06-02	Africa|hCoV-19/Tunisia/MHT 1/2020|EPI ISL 458285|B.1.255|Tunisia|2020-03-21	0.0002705232	Africa
Africa|hCoV-19/Egypt/CUNCI-HGC5I025/2020|EPI ISL 479716|A|Egypt|2020-06-02	Africa|hCoV-19/Tunisia/MHT 1/2020|EPI ISL 458285|B.1.255|Tunisia|2020-03-21	0.0000677508	Africa
Africa|hCoV-19/Egypt/CUNCI-HGC5I026/2020|EPI ISL 479735|B.1.5|Egypt|2020-06-02	Africa|hCoV-19/Tunisia/MHT 1/2020|EPI ISL 458285|B.1.255|Tunisia|2020-03-21	0.0002706073	Africa
Africa|hCoV-19/Egypt/CUNCI-HGC5I029/2020|EPI ISL 479734|B.1|Egypt|2020-06-02	Africa|hCoV-19/Tunisia/MHT 1/2020|EPI ISL 458285|B.1.255|Tunisia|2020-03-21	0.0001352460	Africa
Africa|hCoV-19/Egypt/CUNCI-HGC5I030/2020|EPI ISL 479721|B.1.5|Egypt|2020-06-02	Africa|hCoV-19/Tunisia/MHT 1/2020|EPI ISL 458285|B.1.255|Tunisia|2020-03-21	0.0000676248	Africa
Africa|hCoV-19/Egypt/CUNCI-HGC5I033/2020|EPI ISL 479717|B.1.5|Egypt|2020-06-02	Africa|hCoV-19/Tunisia/MHT 1/2020|EPI ISL 458285|B.1.255|Tunisia|2020-03-21	0.0000676363	Africa
Africa|hCoV-19/Egypt/CUNCI-HGC5I034/2020|EPI ISL 479720|B.1.5|Egypt|2020-06-02	Africa|hCoV-19/Tunisia/MHT 1/2020|EPI ISL 458285|B.1.255|Tunisia|2020-03-21	0.0001352396	Africa
Africa|hCoV-19/Egypt/CUNCI-HGC6I002/2020|EPI ISL 479719|B.1.1.1|Egypt|2020-06-02	Africa|hCoV-19/Tunisia/MHT 1/2020|EPI ISL 458285|B.1.255|Tunisia|2020-03-21	0.0004734941	Africa
Africa|hCoV-19/Egypt/CUNCI-HGC6I003/2020|EPI ISL 479718|B.1.5|Egypt|2020-06-02	Africa|hCoV-19/Tunisia/MHT 1/2020|EPI ISL 458285|B.1.255|Tunisia|2020-03-21	0.0001690603	Africa
Africa|hCoV-19/Egypt/CUNCI-HGC6I007/2020|EPI ISL 479722|B.1|Egypt|2020-06-02	Africa|hCoV-19/Tunisia/MHT 1/2020|EPI ISL 458285|B.1.255|Tunisia|2020-03-21	0.0001352753	Africa
Africa|hCoV-19/Egypt/CUNCI-HGC6I010/2020|EPI ISL 478672|B.1|Egypt|2020-06-02	Africa|hCoV-19/Tunisia/MHT 1/2020|EPI ISL 458285|B.1.255|Tunisia|2020-03-21	0.0001690267	Africa
Africa|hCoV-19/Egypt/CUNCI-HGC6I011/2020|EPI ISL 479727|A|Egypt|2020-06-02	Africa|hCoV-19/Tunisia/MHT 1/2020|EPI ISL 458285|B.1.255|Tunisia|2020-03-21	0.0005750037	Africa
Africa|hCoV-19/Egypt/CUNCI-HGC6I015/2020|EPI ISL 479725|B.1.1|Egypt|2020-06-02	Africa|hCoV-19/Tunisia/MHT 1/2020|EPI ISL 458285|B.1.255|Tunisia|2020-03-21	0.0003381448	Africa
Africa|hCoV-19/Egypt/CUNCI-HGC6I016/2020|EPI ISL 475723|B.1.247|Egypt|2020-06-02	Africa|hCoV-19/Tunisia/MHT 1/2020|EPI ISL 458285|B.1.255|Tunisia|2020-03-21	0.0002706760	Africa
Africa|hCoV-19/Egypt/CUNCI-HGC6I024/2020|EPI ISL 479732|B.1.1.247|Egypt|2020-06-02	Africa|hCoV-19/Tunisia/MHT 1/2020|EPI ISL 458285|B.1.255|Tunisia|2020-03-21	0.0003381711	Africa
Africa|hCoV-19/Egypt/CUNCI-HGC6I026/2020|EPI ISL 479724|B.1.1.1|Egypt|2020-06-02	Africa|hCoV-19/Tunisia/MHT 1/2020|EPI ISL 458285|B.1.255|Tunisia|2020-03-21	0.0005073254	Africa
Africa|hCoV-19/Egypt/CUNCI-HGC6I029/2020|EPI ISL 477161|B.1.255|Egypt|2020-06-02	Africa|hCoV-19/Tunisia/MHT 1/2020|EPI ISL 458285|B.1.255|Tunisia|2020-03-21	0.0001352245	Africa
Africa|hCoV-19/Egypt/CUNCI-HGC6I031/2020|EPI ISL 475724|B.1.1.1|Egypt|2020-06-02	Africa|hCoV-19/Tunisia/MHT 1/2020|EPI ISL 458285|B.1.255|Tunisia|2020-03-21	0.0004737391	Africa
Africa|hCoV-19/Egypt/CUNCI-HGC6I032/2020|EPI ISL 479733|B.1.1.1|Egypt|2020-06-02	Africa|hCoV-19/Tunisia/MHT 1/2020|EPI ISL 458285|B.1.255|Tunisia|2020-03-21	0.0004735100	Africa
Africa|hCoV-19/Egypt/CUNCI-HGC6I033/2020|EPI ISL 479723|B.1.1.1|Egypt|2020-06-02	Africa|hCoV-19/Tunisia/MHT 1/2020|EPI ISL 458285|B.1.255|Tunisia|2020-03-21	0.0004397042	Africa
Africa|hCoV-19/Egypt/CUNCI-HGC7I01/2020|EPI ISL 529141|B.1|Egypt|2020-07-19	Africa|hCoV-19/Tunisia/MHT 1/2020|EPI ISL 458285|B.1.255|Tunisia|2020-03-21	0.0002028539	Africa
Africa|hCoV-19/Egypt/CUNCI-HGC7I02/2020|EPI ISL 529142|A|Egypt|2020-07-19	Africa|hCoV-19/Tunisia/MHT 1/2020|EPI ISL 458285|B.1.255|Tunisia|2020-03-21	0.0005411506	Africa
Africa|hCoV-19/Egypt/CUNCI-HGC7I07/2020|EPI ISL 529145|B.1|Egypt|2020-07-19	Africa|hCoV-19/Tunisia/MHT 1/2020|EPI ISL 458285|B.1.255|Tunisia|2020-03-21	0.0002366733	Africa
Africa|hCoV-19/Egypt/EGY-020/2020|EPI ISL 526975|B.1|Egypt|2020-08-14	Africa|hCoV-19/Tunisia/MHT 1/2020|EPI ISL 458285|B.1.255|Tunisia|2020-03-21	0.0002366629	Africa
Africa|hCoV-19/Egypt/EGY-041/2020|EPI ISL 526997|B.1|Egypt|2020-08-22	Africa|hCoV-19/Tunisia/MHT 1/2020|EPI ISL 458285|B.1.255|Tunisia|2020-03-21	0.0002366629	Africa
Africa|hCoV-19/Egypt/EGY-S031/2020|EPI ISL 526986|B.1|Egypt|2020-08-17	Africa|hCoV-19/Tunisia/MHT 1/2020|EPI ISL 458285|B.1.255|Tunisia|2020-03-21	0.0002366629	Africa
Africa|hCoV-19/Egypt/HCoV2-Egy-002/2020|EPI ISL 510532|B.1|Egypt|2020-06-02	Africa|hCoV-19/Tunisia/MHT 1/2020|EPI ISL 458285|B.1.255|Tunisia|2020-03-21	0.0002366629	Africa
Africa|hCoV-19/Egypt/MASRI-005/2020|EPI ISL 482759|B.1|Egypt|2020-04-30	Africa|hCoV-19/Tunisia/MHT 1/2020|EPI ISL 458285|B.1.255|Tunisia|2020-03-21	0.0001690381	Africa
Africa|hCoV-19/Egypt/MASRI-007/2020|EPI ISL 482760|B.1|Egypt|2020-04-28	Africa|hCoV-19/Tunisia/MHT 1/2020|EPI ISL 458285|B.1.255|Tunisia|2020-03-21	0.0002368198	Africa
Africa|hCoV-19/Egypt/MASRI-008/2020|EPI ISL 482761|B.1|Egypt|2020-04-30	Africa|hCoV-19/Tunisia/MHT 1/2020|EPI ISL 458285|B.1.255|Tunisia|2020-03-21	0.0001700572	Africa
Africa|hCoV-19/Egypt/MASRI-009/2020|EPI ISL 483035|A|Egypt|2020-04-30	Africa|hCoV-19/Tunisia/MHT 1/2020|EPI ISL 458285|B.1.255|Tunisia|2020-03-21	0.0004057958	Africa
Africa|hCoV-19/Egypt/MASRI-011/2020|EPI ISL 482762|B.1|Egypt|2020-05-05	Africa|hCoV-19/Tunisia/MHT 1/2020|EPI ISL 458285|B.1.255|Tunisia|2020-03-21	0.0002367157	Africa
Africa|hCoV-19/Egypt/MASRI-012/2020|EPI ISL 482763|B.1|Egypt|2020-05-05	Africa|hCoV-19/Tunisia/MHT 1/2020|EPI ISL 458285|B.1.255|Tunisia|2020-03-21	0.0001352277	Africa
Africa|hCoV-19/Egypt/MASRI-014/2020|EPI ISL 482765|B.1|Egypt|2020-04-30	Africa|hCoV-19/Tunisia/MHT 1/2020|EPI ISL 458285|B.1.255|Tunisia|2020-03-21	0.0002367054	Africa
Africa|hCoV-19/Egypt/MASRI-015/2020|EPI ISL 482766|B.1.36|Egypt|2020-05-11	Africa|hCoV-19/Tunisia/MHT 1/2020|EPI ISL 458285|B.1.255|Tunisia|2020-03-21	0.0003043067	Africa
Africa|hCoV-19/Egypt/MASRI-016/2020|EPI ISL 482767|B.1|Egypt|2020-05-11	Africa|hCoV-19/Tunisia/MHT 1/2020|EPI ISL 458285|B.1.255|Tunisia|2020-03-21	0.0002368655	Africa
Africa|hCoV-19/Egypt/MASRI-018/2020|EPI ISL 483036|A|Egypt|2020-05-10	Africa|hCoV-19/Tunisia/MHT 1/2020|EPI ISL 458285|B.1.255|Tunisia|2020-03-21	0.0005449833	Africa
Africa|hCoV-19/Egypt/MASRI-020/2020|EPI ISL 483037|B.1|Egypt|2020-05-13	Africa|hCoV-19/Tunisia/MHT 1/2020|EPI ISL 458285|B.1.255|Tunisia|2020-03-21	0.0003074598	Africa
Africa|hCoV-19/Egypt/MASRI-022/2020|EPI ISL 482768|B.1.255|Egypt|2020-05-13	Africa|hCoV-19/Tunisia/MHT 1/2020|EPI ISL 458285|B.1.255|Tunisia|2020-03-21	0.0001692949	Africa
Africa|hCoV-19/Egypt/MASRI-023/2020|EPI ISL 482769|B.1|Egypt|2020-05-11	Africa|hCoV-19/Tunisia/MHT 1/2020|EPI ISL 458285|B.1.255|Tunisia|2020-03-21	0.0001015261	Africa
Africa|hCoV-19/Egypt/MASRI-024/2020|EPI ISL 482770|B.1|Egypt|2020-05-11	Africa|hCoV-19/Tunisia/MHT 1/2020|EPI ISL 458285|B.1.255|Tunisia|2020-03-21	0.0001690324	Africa
Africa|hCoV-19/Egypt/MASRI-025/2020|EPI ISL 482771|B.1|Egypt|2020-05-10	Africa|hCoV-19/Tunisia/MHT 1/2020|EPI ISL 458285|B.1.255|Tunisia|2020-03-21	0.0003044332	Africa
Africa|hCoV-19/Egypt/MASRI-026/2020|EPI ISL 482772|B.1|Egypt|2020-05-10	Africa|hCoV-19/Tunisia/MHT 1/2020|EPI ISL 458285|B.1.255|Tunisia|2020-03-21	0.0002366757	Africa
Africa|hCoV-19/Egypt/MASRI-027/2020|EPI ISL 482773|B.1.1.123|Egypt|2020-05-08	Africa|hCoV-19/Tunisia/MHT 1/2020|EPI ISL 458285|B.1.255|Tunisia|2020-03-21	0.0003043272	Africa
Africa|hCoV-19/Egypt/MASRI-028/2020|EPI ISL 483038|B.1|Egypt|2020-05-13	Africa|hCoV-19/Tunisia/MHT 1/2020|EPI ISL 458285|B.1.255|Tunisia|2020-03-21	0.0002366606	Africa
Africa|hCoV-19/Egypt/MASRI-029/2020|EPI ISL 482774|B.1|Egypt|2020-05-13	Africa|hCoV-19/Tunisia/MHT 1/2020|EPI ISL 458285|B.1.255|Tunisia|2020-03-21	0.0001352245	Africa
Africa|hCoV-19/Egypt/MASRI-10/2020|EPI ISL 475752|B.1.255|Egypt|2020-05	Africa|hCoV-19/Tunisia/MHT 1/2020|EPI ISL 458285|B.1.255|Tunisia|2020-03-21	0.0002029088	Africa
Africa|hCoV-19/Egypt/MASRI-11/2020|EPI ISL 475753|B.1.36|Egypt|2020-05	Africa|hCoV-19/Tunisia/MHT 1/2020|EPI ISL 458285|B.1.255|Tunisia|2020-03-21	0.0003381220	Africa
Africa|hCoV-19/Egypt/MASRI-14/2020|EPI ISL 475749|B.1|Egypt|2020-05	Africa|hCoV-19/Tunisia/MHT 1/2020|EPI ISL 458285|B.1.255|Tunisia|2020-03-21	0.0001352277	Africa
Africa|hCoV-19/Egypt/MASRI-15/2020|EPI ISL 475750|B.1.1|Egypt|2020-05	Africa|hCoV-19/Tunisia/MHT 1/2020|EPI ISL 458285|B.1.255|Tunisia|2020-03-21	0.0004763628	Africa
Africa|hCoV-19/Egypt/MASRI-2/2020|EPI ISL 475745|B.1|Egypt|2020-05	Africa|hCoV-19/Tunisia/MHT 1/2020|EPI ISL 458285|B.1.255|Tunisia|2020-03-21	0.0001690266	Africa
Africa|hCoV-19/Egypt/MASRI-3/2020|EPI ISL 475746|A|Egypt|2020-05	Africa|hCoV-19/Tunisia/MHT 1/2020|EPI ISL 458285|B.1.255|Tunisia|2020-03-21	0.0004396491	Africa
Africa|hCoV-19/Egypt/MASRI-6/2020|EPI ISL 475747|B.1.255|Egypt|2020-05	Africa|hCoV-19/Tunisia/MHT 1/2020|EPI ISL 458285|B.1.255|Tunisia|2020-03-21	0.0001014119	Africa
Africa|hCoV-19/Egypt/MASRI-9/2020|EPI ISL 475751|B.1.1.1|Egypt|2020-05	Africa|hCoV-19/Tunisia/MHT 1/2020|EPI ISL 458285|B.1.255|Tunisia|2020-03-21	0.0005751535	Africa
Africa|hCoV-19/Egypt/NRC-01/2020|EPI ISL 430820|B.1|Egypt|2020-03-18	Africa|hCoV-19/Tunisia/MHT 1/2020|EPI ISL 458285|B.1.255|Tunisia|2020-03-21	0.0001357711	Africa
Africa|hCoV-19/Egypt/NRC-03/2020|EPI ISL 430819|B.1.246|Egypt|2020-03-18	Africa|hCoV-19/Tunisia/MHT 1/2020|EPI ISL 458285|B.1.255|Tunisia|2020-03-21	0.0001017568	Africa
Africa|hCoV-19/Gabon/ITM-K011/2020|EPI ISL 539573|A|Gabon|2020-03-22	Africa|hCoV-19/Tunisia/MHT 1/2020|EPI ISL 458285|B.1.255|Tunisia|2020-03-21	0.0003719631	Africa
Africa|hCoV-19/Gabon/ITM-K023/2020|EPI ISL 539574|B.1.178|Gabon|2020-03-27	Africa|hCoV-19/Tunisia/MHT 1/2020|EPI ISL 458285|B.1.255|Tunisia|2020-03-21	0.0002028498	Africa
Africa|hCoV-19/Gabon/ITM-K027/2020|EPI ISL 539575|A|Gabon|2020-03-27	Africa|hCoV-19/Tunisia/MHT 1/2020|EPI ISL 458285|B.1.255|Tunisia|2020-03-21	0.0003719542	Africa
Africa|hCoV-19/Gabon/ITM-K028/2020|EPI ISL 539576|B.1.292|Gabon|2020-03-27	Africa|hCoV-19/Tunisia/MHT 1/2020|EPI ISL 458285|B.1.255|Tunisia|2020-03-21	0.0001352186	Africa
Africa|hCoV-19/Gambia/0214/2020|EPI ISL 471158|B.1|Gambia|2020-03-29	Africa|hCoV-19/Tunisia/MHT 1/2020|EPI ISL 458285|B.1.255|Tunisia|2020-03-21	0.0003048353	Africa
Africa|hCoV-19/Gambia/0268/2020|EPI ISL 471159|B.1.1|Gambia|2020-03-21	Africa|hCoV-19/Tunisia/MHT 1/2020|EPI ISL 458285|B.1.255|Tunisia|2020-03-21	0.0002048230	Africa
Africa|hCoV-19/Gambia/0278/2020|EPI ISL 471160|B.1.1|Gambia|2020-03-20	Africa|hCoV-19/Tunisia/MHT 1/2020|EPI ISL 458285|B.1.255|Tunisia|2020-03-21	0.0002051239	Africa
Africa|hCoV-19/Gambia/0528/2020|EPI ISL 471161|B.1.1.293|Gambia|2020-04-30	Africa|hCoV-19/Tunisia/MHT 1/2020|EPI ISL 458285|B.1.255|Tunisia|2020-03-21	0.0002773906	Africa
Africa|hCoV-19/Gambia/0531/2020|EPI ISL 471162|B.1.1.293|Gambia|2020-04-30	Africa|hCoV-19/Tunisia/MHT 1/2020|EPI ISL 458285|B.1.255|Tunisia|2020-03-21	0.0002774100	Africa
Africa|hCoV-19/Gambia/0536/2020|EPI ISL 471163|B.1.1.293|Gambia|2020-04-30	Africa|hCoV-19/Tunisia/MHT 1/2020|EPI ISL 458285|B.1.255|Tunisia|2020-03-21	0.0002705075	Africa
Africa|hCoV-19/Gambia/0547/2020|EPI ISL 471164|B.1.1.293|Gambia|2020-04-30	Africa|hCoV-19/Tunisia/MHT 1/2020|EPI ISL 458285|B.1.255|Tunisia|2020-03-21	0.0002709197	Africa
Africa|hCoV-19/Gambia/0548/2020|EPI ISL 471165|B.1.5|Gambia|2020-04-30	Africa|hCoV-19/Tunisia/MHT 1/2020|EPI ISL 458285|B.1.255|Tunisia|2020-03-21	0.0001049824	Africa
Africa|hCoV-19/Gambia/1090/2020|EPI ISL 471166|B.1.1|Gambia|2020-05-04	Africa|hCoV-19/Tunisia/MHT 1/2020|EPI ISL 458285|B.1.255|Tunisia|2020-03-21	0.0003067958	Africa
Africa|hCoV-19/Gambia/1094/2020|EPI ISL 471167|B.1.1.293|Gambia|2020-05-04	Africa|hCoV-19/Tunisia/MHT 1/2020|EPI ISL 458285|B.1.255|Tunisia|2020-03-21	0.0002705075	Africa
Africa|hCoV-19/Gambia/1251/2020|EPI ISL 471168|B.1.1.293|Gambia|2020-05-07	Africa|hCoV-19/Tunisia/MHT 1/2020|EPI ISL 458285|B.1.255|Tunisia|2020-03-21	0.0002773908	Africa
Africa|hCoV-19/Gambia/1264/2020|EPI ISL 471169|B.1.1|Gambia|2020-05-07	Africa|hCoV-19/Tunisia/MHT 1/2020|EPI ISL 458285|B.1.255|Tunisia|2020-03-21	0.0002386497	Africa
Africa|hCoV-19/Gambia/1271/2020|EPI ISL 471170|B.1.1|Gambia|2020-05-07	Africa|hCoV-19/Tunisia/MHT 1/2020|EPI ISL 458285|B.1.255|Tunisia|2020-03-21	0.0002048090	Africa
Africa|hCoV-19/Gambia/1277/2020|EPI ISL 471171|B.1.1.293|Gambia|2020-05-07	Africa|hCoV-19/Tunisia/MHT 1/2020|EPI ISL 458285|B.1.255|Tunisia|2020-03-21	0.0002705075	Africa
Africa|hCoV-19/Gambia/3668/2020|EPI ISL 560992|B.1.5.12|Gambia|2020-07-30	Africa|hCoV-19/Tunisia/MHT 1/2020|EPI ISL 458285|B.1.255|Tunisia|2020-03-21	0.0003747339	Africa
Africa|hCoV-19/Gambia/3670/2020|EPI ISL 560993|B.1.5.12|Gambia|2020-07-30	Africa|hCoV-19/Tunisia/MHT 1/2020|EPI ISL 458285|B.1.255|Tunisia|2020-03-21	0.0003777964	Africa
Africa|hCoV-19/Gambia/3671/2020|EPI ISL 560994|B.1.1.293|Gambia|2020-07-30	Africa|hCoV-19/Tunisia/MHT 1/2020|EPI ISL 458285|B.1.255|Tunisia|2020-03-21	0.0002384491	Africa
Africa|hCoV-19/Gambia/3673/2020|EPI ISL 560995|B.1.5|Gambia|2020-07-30	Africa|hCoV-19/Tunisia/MHT 1/2020|EPI ISL 458285|B.1.255|Tunisia|2020-03-21	0.0002044106	Africa
Africa|hCoV-19/Gambia/3676/2020|EPI ISL 560996|B.1.5|Gambia|2020-07-30	Africa|hCoV-19/Tunisia/MHT 1/2020|EPI ISL 458285|B.1.255|Tunisia|2020-03-21	0.0001386886	Africa
Africa|hCoV-19/Gambia/3678/2020|EPI ISL 560997|B.1.292|Gambia|2020-07-30	Africa|hCoV-19/Tunisia/MHT 1/2020|EPI ISL 458285|B.1.255|Tunisia|2020-03-21	0.0001690323	Africa
Africa|hCoV-19/Gambia/3679/2020|EPI ISL 560998|B.1.5.12|Gambia|2020-07-30	Africa|hCoV-19/Tunisia/MHT 1/2020|EPI ISL 458285|B.1.255|Tunisia|2020-03-21	0.0003091198	Africa
Africa|hCoV-19/Gambia/3680/2020|EPI ISL 560999|B.1.5|Gambia|2020-07-30	Africa|hCoV-19/Tunisia/MHT 1/2020|EPI ISL 458285|B.1.255|Tunisia|2020-03-21	0.0001387705	Africa
Africa|hCoV-19/Gambia/3683/2020|EPI ISL 561000|B.1.292|Gambia|2020-07-30	Africa|hCoV-19/Tunisia/MHT 1/2020|EPI ISL 458285|B.1.255|Tunisia|2020-03-21	0.0002028431	Africa
Africa|hCoV-19/Gambia/3703/2020|EPI ISL 561001|B.1.5.12|Gambia|2020-07-30	Africa|hCoV-19/Tunisia/MHT 1/2020|EPI ISL 458285|B.1.255|Tunisia|2020-03-21	0.0003043169	Africa
Africa|hCoV-19/Gambia/3717/2020|EPI ISL 561002|B.1.5|Gambia|2020-07-30	Africa|hCoV-19/Tunisia/MHT 1/2020|EPI ISL 458285|B.1.255|Tunisia|2020-03-21	0.0001717197	Africa
Africa|hCoV-19/Gambia/3724/2020|EPI ISL 561003|B.1.5.12|Gambia|2020-07-30	Africa|hCoV-19/Tunisia/MHT 1/2020|EPI ISL 458285|B.1.255|Tunisia|2020-03-21	0.0002366606	Africa
Africa|hCoV-19/Gambia/3725/2020|EPI ISL 561004|B.1.1.293|Gambia|2020-07-30	Africa|hCoV-19/Tunisia/MHT 1/2020|EPI ISL 458285|B.1.255|Tunisia|2020-03-21	0.0004058218	Africa
Africa|hCoV-19/Gambia/3728/2020|EPI ISL 561005|B.1.5|Gambia|2020-07-30	Africa|hCoV-19/Tunisia/MHT 1/2020|EPI ISL 458285|B.1.255|Tunisia|2020-03-21	0.0000707885	Africa
Africa|hCoV-19/Gambia/3729/2020|EPI ISL 561006|B.1.5.12|Gambia|2020-07-30	Africa|hCoV-19/Tunisia/MHT 1/2020|EPI ISL 458285|B.1.255|Tunisia|2020-03-21	0.0002366733	Africa
Africa|hCoV-19/Gambia/3732/2020|EPI ISL 561007|B.1.5|Gambia|2020-07-30	Africa|hCoV-19/Tunisia/MHT 1/2020|EPI ISL 458285|B.1.255|Tunisia|2020-03-21	0.0001718436	Africa
Africa|hCoV-19/Gambia/3735/2020|EPI ISL 561008|B.1.5|Gambia|2020-07-30	Africa|hCoV-19/Tunisia/MHT 1/2020|EPI ISL 458285|B.1.255|Tunisia|2020-03-21	0.0001040071	Africa
Africa|hCoV-19/Gambia/3737/2020|EPI ISL 561009|B.1.1.293|Gambia|2020-07-30	Africa|hCoV-19/Tunisia/MHT 1/2020|EPI ISL 458285|B.1.255|Tunisia|2020-03-21	0.0003043611	Africa
Africa|hCoV-19/Gambia/3741/2020|EPI ISL 561010|B.1.5.12|Gambia|2020-07-30	Africa|hCoV-19/Tunisia/MHT 1/2020|EPI ISL 458285|B.1.255|Tunisia|2020-03-21	0.0002403928	Africa
Africa|hCoV-19/Gambia/3743/2020|EPI ISL 561011|B.1.5.12|Gambia|2020-07-30	Africa|hCoV-19/Tunisia/MHT 1/2020|EPI ISL 458285|B.1.255|Tunisia|2020-03-21	0.0003719719	Africa
Africa|hCoV-19/Gambia/3749/2020|EPI ISL 561012|B.1.5.12|Gambia|2020-07-30	Africa|hCoV-19/Tunisia/MHT 1/2020|EPI ISL 458285|B.1.255|Tunisia|2020-03-21	0.0003043066	Africa
Africa|hCoV-19/Gambia/3761/2020|EPI ISL 561013|B.1.5.12|Gambia|2020-07-30	Africa|hCoV-19/Tunisia/MHT 1/2020|EPI ISL 458285|B.1.255|Tunisia|2020-03-21	0.0002366526	Africa
Africa|hCoV-19/Gambia/3772/2020|EPI ISL 561025|B.1.5|Gambia|2020-07-30	Africa|hCoV-19/Tunisia/MHT 1/2020|EPI ISL 458285|B.1.255|Tunisia|2020-03-21	0.0001402494	Africa
Africa|hCoV-19/Gambia/GC19-015/2020|EPI ISL 428855|B.1.1.8|Gambia|2020-03-17	Africa|hCoV-19/Tunisia/MHT 1/2020|EPI ISL 458285|B.1.255|Tunisia|2020-03-21	0.0002704958	Africa
Africa|hCoV-19/Gambia/GC19-026/2020|EPI ISL 428856|B.6|Gambia|2020-03-21	Africa|hCoV-19/Tunisia/MHT 1/2020|EPI ISL 458285|B.1.255|Tunisia|2020-03-21	0.0003719617	Africa
Africa|hCoV-19/Gambia/GC19-029/2020|EPI ISL 428857|B.1|Gambia|2020-04-20	Africa|hCoV-19/Tunisia/MHT 1/2020|EPI ISL 458285|B.1.255|Tunisia|2020-03-21	0.0001352245	Africa
Africa|hCoV-19/Gambia/GC19-0479/2020|EPI ISL 561015|B.1.1.293|Gambia|2020-04-29	Africa|hCoV-19/Tunisia/MHT 1/2020|EPI ISL 458285|B.1.255|Tunisia|2020-03-21	0.0002828316	Africa
Africa|hCoV-19/Gambia/GC19-0544/2020|EPI ISL 561016|B.1.5|Gambia|2020-05-01	Africa|hCoV-19/Tunisia/MHT 1/2020|EPI ISL 458285|B.1.255|Tunisia|2020-03-21	0.0001398913	Africa
Africa|hCoV-19/Gambia/GC19-1385/2020|EPI ISL 561018|B.1.5|Gambia|2020-05-12	Africa|hCoV-19/Tunisia/MHT 1/2020|EPI ISL 458285|B.1.255|Tunisia|2020-03-21	0.0001414493	Africa
Africa|hCoV-19/Gambia/GC19-1503/2020|EPI ISL 561021|B.1.1|Gambia|2020-05-14	Africa|hCoV-19/Tunisia/MHT 1/2020|EPI ISL 458285|B.1.255|Tunisia|2020-03-21	0.0003381480	Africa
Africa|hCoV-19/Gambia/GC19-1527/2020|EPI ISL 561022|B.1.1.293|Gambia|2020-05-16	Africa|hCoV-19/Tunisia/MHT 1/2020|EPI ISL 458285|B.1.255|Tunisia|2020-03-21	0.0002705350	Africa
Africa|hCoV-19/Gambia/GC19-1533/2020|EPI ISL 561023|B.1.1.264|Gambia|2020-05-16	Africa|hCoV-19/Tunisia/MHT 1/2020|EPI ISL 458285|B.1.255|Tunisia|2020-03-21	0.0002803059	Africa
Africa|hCoV-19/Gambia/GC19-1572/2020|EPI ISL 561014|B.1.1|Gambia|2020-05-20	Africa|hCoV-19/Tunisia/MHT 1/2020|EPI ISL 458285|B.1.255|Tunisia|2020-03-21	0.0002456067	Africa
Africa|hCoV-19/Gambia/GC19-1575/2020|EPI ISL 561026|B.1.1|Gambia|2020-05-20	Africa|hCoV-19/Tunisia/MHT 1/2020|EPI ISL 458285|B.1.255|Tunisia|2020-03-21	0.0002429923	Africa
Africa|hCoV-19/Gambia/GC19-1606/2020|EPI ISL 561027|B.1.1|Gambia|2020-05-20	Africa|hCoV-19/Tunisia/MHT 1/2020|EPI ISL 458285|B.1.255|Tunisia|2020-03-21	0.0002803156	Africa
Africa|hCoV-19/Gambia/GC19-1706/2020|EPI ISL 561028|B.1.5|Gambia|2020-05-22	Africa|hCoV-19/Tunisia/MHT 1/2020|EPI ISL 458285|B.1.255|Tunisia|2020-03-21	0.0001399989	Africa
Africa|hCoV-19/Gambia/GC19-1814/2020|EPI ISL 561032|B.1.5|Gambia|2020-05-28	Africa|hCoV-19/Tunisia/MHT 1/2020|EPI ISL 458285|B.1.255|Tunisia|2020-03-21	0.0001413692	Africa
Africa|hCoV-19/Gambia/GC19-1818/2020|EPI ISL 561034|B.1.1|Gambia|2020-05-28	Africa|hCoV-19/Tunisia/MHT 1/2020|EPI ISL 458285|B.1.255|Tunisia|2020-03-21	0.0003381707	Africa
Africa|hCoV-19/Gambia/GC19-1983/2020|EPI ISL 561038|B.1.1|Gambia|2020-06-07	Africa|hCoV-19/Tunisia/MHT 1/2020|EPI ISL 458285|B.1.255|Tunisia|2020-03-21	0.0003381597	Africa
Africa|hCoV-19/Gambia/GC19-2197/2020|EPI ISL 561040|B.1.292|Gambia|2020-06-26	Africa|hCoV-19/Tunisia/MHT 1/2020|EPI ISL 458285|B.1.255|Tunisia|2020-03-21	0.0001703974	Africa
Africa|hCoV-19/Gambia/GC19-2427/2020|EPI ISL 561105|B.1.1.293|Gambia|2020-07-21	Africa|hCoV-19/Tunisia/MHT 1/2020|EPI ISL 458285|B.1.255|Tunisia|2020-03-21	0.0002705469	Africa
Africa|hCoV-19/Gambia/GC19-2443/2020|EPI ISL 561106|B.1.5|Gambia|2020-07-21	Africa|hCoV-19/Tunisia/MHT 1/2020|EPI ISL 458285|B.1.255|Tunisia|2020-03-21	0.0001060585	Africa
Africa|hCoV-19/Gambia/GC19-2450/2020|EPI ISL 561107|B.1.5.12|Gambia|2020-07-21	Africa|hCoV-19/Tunisia/MHT 1/2020|EPI ISL 458285|B.1.255|Tunisia|2020-03-21	0.0003043210	Africa
Africa|hCoV-19/Gambia/GC19-2459/2020|EPI ISL 561108|B.1.1.293|Gambia|2020-07-21	Africa|hCoV-19/Tunisia/MHT 1/2020|EPI ISL 458285|B.1.255|Tunisia|2020-03-21	0.0002386173	Africa
Africa|hCoV-19/Gambia/GC19-2469/2020|EPI ISL 561109|B.1.5|Gambia|2020-07-21	Africa|hCoV-19/Tunisia/MHT 1/2020|EPI ISL 458285|B.1.255|Tunisia|2020-03-21	0.0001040179	Africa
Africa|hCoV-19/Gambia/GC19-2473/2020|EPI ISL 561110|B.1.5.12|Gambia|2020-07-21	Africa|hCoV-19/Tunisia/MHT 1/2020|EPI ISL 458285|B.1.255|Tunisia|2020-03-21	0.0003381562	Africa
Africa|hCoV-19/Gambia/GC19-2498/2020|EPI ISL 561111|B.1.292|Gambia|2020-07-21	Africa|hCoV-19/Tunisia/MHT 1/2020|EPI ISL 458285|B.1.255|Tunisia|2020-03-21	0.0002028361	Africa
Africa|hCoV-19/Gambia/GC19-2525/2020|EPI ISL 561113|B.1.1.293|Gambia|2020-07-21	Africa|hCoV-19/Tunisia/MHT 1/2020|EPI ISL 458285|B.1.255|Tunisia|2020-03-21	0.0003381562	Africa
Africa|hCoV-19/Gambia/GC19-2526/2020|EPI ISL 561114|B.1.5.12|Gambia|2020-07-21	Africa|hCoV-19/Tunisia/MHT 1/2020|EPI ISL 458285|B.1.255|Tunisia|2020-03-21	0.0003381630	Africa
Africa|hCoV-19/Gambia/GC19-2629/2020|EPI ISL 561123|B.1.5.12|Gambia|2020-07-21	Africa|hCoV-19/Tunisia/MHT 1/2020|EPI ISL 458285|B.1.255|Tunisia|2020-03-21	0.0003067895	Africa
Africa|hCoV-19/Gambia/GC19-2632/2020|EPI ISL 561124|B.1.5.12|Gambia|2020-07-21	Africa|hCoV-19/Tunisia/MHT 1/2020|EPI ISL 458285|B.1.255|Tunisia|2020-03-21	0.0003065806	Africa
Africa|hCoV-19/Gambia/GC19-2638/2020|EPI ISL 561126|B.1.5.12|Gambia|2020-07-21	Africa|hCoV-19/Tunisia/MHT 1/2020|EPI ISL 458285|B.1.255|Tunisia|2020-03-21	0.0002775709	Africa
Africa|hCoV-19/Gambia/GC19-2652/2020|EPI ISL 561128|B.1.5.12|Gambia|2020-07-21	Africa|hCoV-19/Tunisia/MHT 1/2020|EPI ISL 458285|B.1.255|Tunisia|2020-03-21	0.0002029596	Africa
Africa|hCoV-19/Gambia/GC19-2654/2020|EPI ISL 561130|B.1.292|Gambia|2020-07-21	Africa|hCoV-19/Tunisia/MHT 1/2020|EPI ISL 458285|B.1.255|Tunisia|2020-03-21	0.0002366709	Africa
Africa|hCoV-19/Gambia/GC19-2663/2020|EPI ISL 561133|B.1.1.293|Gambia|2020-07-21	Africa|hCoV-19/Tunisia/MHT 1/2020|EPI ISL 458285|B.1.255|Tunisia|2020-03-21	0.0003719794	Africa
Africa|hCoV-19/Gambia/GC19-2707/2020|EPI ISL 561134|B.1.1.293|Gambia|2020-07-21	Africa|hCoV-19/Tunisia/MHT 1/2020|EPI ISL 458285|B.1.255|Tunisia|2020-03-21	0.0003065973	Africa
Africa|hCoV-19/Gambia/GC19-2711/2020|EPI ISL 561135|B.1.5.12|Gambia|2020-07-21	Africa|hCoV-19/Tunisia/MHT 1/2020|EPI ISL 458285|B.1.255|Tunisia|2020-03-21	0.0002704774	Africa
Africa|hCoV-19/Gambia/GC19-2730/2020|EPI ISL 561136|B.1.5.12|Gambia|2020-07-21	Africa|hCoV-19/Tunisia/MHT 1/2020|EPI ISL 458285|B.1.255|Tunisia|2020-03-21	0.0004088338	Africa
Africa|hCoV-19/Gambia/GC19-2731/2020|EPI ISL 561137|B.1.1.293|Gambia|2020-07-21	Africa|hCoV-19/Tunisia/MHT 1/2020|EPI ISL 458285|B.1.255|Tunisia|2020-03-21	0.0003381791	Africa
Africa|hCoV-19/Gambia/GC19-2828/2020|EPI ISL 561150|B.1.361|Gambia|2020-07-24	Africa|hCoV-19/Tunisia/MHT 1/2020|EPI ISL 458285|B.1.255|Tunisia|2020-03-21	0.0002028587	Africa
Africa|hCoV-19/Gambia/GC19-2842/2020|EPI ISL 561151|B.1.1|Gambia|2020-07-24	Africa|hCoV-19/Tunisia/MHT 1/2020|EPI ISL 458285|B.1.255|Tunisia|2020-03-21	0.0004058355	Africa
Africa|hCoV-19/Gambia/GC19-2898/2020|EPI ISL 561153|B.1.5.12|Gambia|2020-07-24	Africa|hCoV-19/Tunisia/MHT 1/2020|EPI ISL 458285|B.1.255|Tunisia|2020-03-21	0.0002704957	Africa
Africa|hCoV-19/Gambia/GC19-2904/2020|EPI ISL 561154|B.1.1|Gambia|2020-07-24	Africa|hCoV-19/Tunisia/MHT 1/2020|EPI ISL 458285|B.1.255|Tunisia|2020-03-21	0.0004058218	Africa
Africa|hCoV-19/Gambia/GC19-2947/2020|EPI ISL 561155|B.1.5.12|Gambia|2020-07-24	Africa|hCoV-19/Tunisia/MHT 1/2020|EPI ISL 458285|B.1.255|Tunisia|2020-03-21	0.0003043066	Africa
Africa|hCoV-19/Gambia/GC19-2973/2020|EPI ISL 561156|B.1.1.293|Gambia|2020-07-24	Africa|hCoV-19/Tunisia/MHT 1/2020|EPI ISL 458285|B.1.255|Tunisia|2020-03-21	0.0003043272	Africa
Africa|hCoV-19/Gambia/GC19-2977/2020|EPI ISL 561157|B.1.1.293|Gambia|2020-07-24	Africa|hCoV-19/Tunisia/MHT 1/2020|EPI ISL 458285|B.1.255|Tunisia|2020-03-21	0.0003043375	Africa
Africa|hCoV-19/Gambia/GC19-2985/2020|EPI ISL 561158|B.1.5.12|Gambia|2020-07-24	Africa|hCoV-19/Tunisia/MHT 1/2020|EPI ISL 458285|B.1.255|Tunisia|2020-03-21	0.0002028498	Africa
Africa|hCoV-19/Gambia/GC19-2991/2020|EPI ISL 561159|B.1.1|Gambia|2020-07-24	Africa|hCoV-19/Tunisia/MHT 1/2020|EPI ISL 458285|B.1.255|Tunisia|2020-03-21	0.0002705377	Africa
Africa|hCoV-19/Gambia/GC19-3064/2020|EPI ISL 561160|B.1.1|Gambia|2020-07-25	Africa|hCoV-19/Tunisia/MHT 1/2020|EPI ISL 458285|B.1.255|Tunisia|2020-03-21	0.0004058492	Africa
Africa|hCoV-19/Gambia/GC19-3065/2020|EPI ISL 561161|B.1.5.12|Gambia|2020-07-25	Africa|hCoV-19/Tunisia/MHT 1/2020|EPI ISL 458285|B.1.255|Tunisia|2020-03-21	0.0003439355	Africa
Africa|hCoV-19/Gambia/GC19-3081/2020|EPI ISL 561162|B.1.1|Gambia|2020-07-25	Africa|hCoV-19/Tunisia/MHT 1/2020|EPI ISL 458285|B.1.255|Tunisia|2020-03-21	0.0004058355	Africa
Africa|hCoV-19/Gambia/GC19-3085/2020|EPI ISL 561163|B.1.1.293|Gambia|2020-07-25	Africa|hCoV-19/Tunisia/MHT 1/2020|EPI ISL 458285|B.1.255|Tunisia|2020-03-21	0.0002384758	Africa
Africa|hCoV-19/Gambia/GC19-3087/2020|EPI ISL 561041|B.1.292|Gambia|2020-07-25	Africa|hCoV-19/Tunisia/MHT 1/2020|EPI ISL 458285|B.1.255|Tunisia|2020-03-21	0.0002366470	Africa
Africa|hCoV-19/Gambia/GC19-3099/2020|EPI ISL 561164|B.1.1.242|Gambia|2020-07-25	Africa|hCoV-19/Tunisia/MHT 1/2020|EPI ISL 458285|B.1.255|Tunisia|2020-03-21	0.0003719845	Africa
Africa|hCoV-19/Gambia/GC19-3110/2020|EPI ISL 561165|B.1.1.293|Gambia|2020-07-25	Africa|hCoV-19/Tunisia/MHT 1/2020|EPI ISL 458285|B.1.255|Tunisia|2020-03-21	0.0003381596	Africa
Africa|hCoV-19/Gambia/GC19-3112/2020|EPI ISL 561166|B.1|Gambia|2020-07-25	Africa|hCoV-19/Tunisia/MHT 1/2020|EPI ISL 458285|B.1.255|Tunisia|2020-03-21	0.0003719505	Africa
Africa|hCoV-19/Gambia/GC19-3113/2020|EPI ISL 561167|B.1.1.293|Gambia|2020-07-25	Africa|hCoV-19/Tunisia/MHT 1/2020|EPI ISL 458285|B.1.255|Tunisia|2020-03-21	0.0003043272	Africa
Africa|hCoV-19/Gambia/GC19-3114/2020|EPI ISL 561168|B.1.1|Gambia|2020-07-25	Africa|hCoV-19/Tunisia/MHT 1/2020|EPI ISL 458285|B.1.255|Tunisia|2020-03-21	0.0004058218	Africa
Africa|hCoV-19/Gambia/GC19-3135/2020|EPI ISL 561169|B.1.5.12|Gambia|2020-07-27	Africa|hCoV-19/Tunisia/MHT 1/2020|EPI ISL 458285|B.1.255|Tunisia|2020-03-21	0.0002043696	Africa
Africa|hCoV-19/Gambia/GC19-3140/2020|EPI ISL 561042|B.1.5.12|Gambia|2020-07-27	Africa|hCoV-19/Tunisia/MHT 1/2020|EPI ISL 458285|B.1.255|Tunisia|2020-03-21	0.0003719957	Africa
Africa|hCoV-19/Gambia/GC19-3145/2020|EPI ISL 561170|B.1.1|Gambia|2020-07-27	Africa|hCoV-19/Tunisia/MHT 1/2020|EPI ISL 458285|B.1.255|Tunisia|2020-03-21	0.0004058355	Africa
Africa|hCoV-19/Gambia/GC19-3146/2020|EPI ISL 561171|B.1.5.12|Gambia|2020-07-27	Africa|hCoV-19/Tunisia/MHT 1/2020|EPI ISL 458285|B.1.255|Tunisia|2020-03-21	0.0002044343	Africa
Africa|hCoV-19/Gambia/GC19-3165/2020|EPI ISL 561043|B.1.1.293|Gambia|2020-07-27	Africa|hCoV-19/Tunisia/MHT 1/2020|EPI ISL 458285|B.1.255|Tunisia|2020-03-21	0.0003043272	Africa
Africa|hCoV-19/Gambia/GC19-3166/2020|EPI ISL 561044|B.1.5.12|Gambia|2020-07-27	Africa|hCoV-19/Tunisia/MHT 1/2020|EPI ISL 458285|B.1.255|Tunisia|2020-03-21	0.0002043626	Africa
Africa|hCoV-19/Gambia/GC19-3189/2020|EPI ISL 561045|B.1.5|Gambia|2020-07-27	Africa|hCoV-19/Tunisia/MHT 1/2020|EPI ISL 458285|B.1.255|Tunisia|2020-03-21	0.0001375883	Africa
Africa|hCoV-19/Gambia/GC19-3192/2020|EPI ISL 561046|B.1.5|Gambia|2020-07-27	Africa|hCoV-19/Tunisia/MHT 1/2020|EPI ISL 458285|B.1.255|Tunisia|2020-03-21	0.0001703445	Africa
Africa|hCoV-19/Gambia/GC19-3193/2020|EPI ISL 561047|B.1.5.12|Gambia|2020-07-27	Africa|hCoV-19/Tunisia/MHT 1/2020|EPI ISL 458285|B.1.255|Tunisia|2020-03-21	0.0002043557	Africa
Africa|hCoV-19/Gambia/GC19-3208/2020|EPI ISL 561048|B.1.5.12|Gambia|2020-07-27	Africa|hCoV-19/Tunisia/MHT 1/2020|EPI ISL 458285|B.1.255|Tunisia|2020-03-21	0.0002725318	Africa
Africa|hCoV-19/Gambia/GC19-3209/2020|EPI ISL 561049|B.1.5.12|Gambia|2020-07-27	Africa|hCoV-19/Tunisia/MHT 1/2020|EPI ISL 458285|B.1.255|Tunisia|2020-03-21	0.0001362441	Africa
Africa|hCoV-19/Gambia/GC19-3210/2020|EPI ISL 561050|B.1.5.12|Gambia|2020-07-27	Africa|hCoV-19/Tunisia/MHT 1/2020|EPI ISL 458285|B.1.255|Tunisia|2020-03-21	0.0001734745	Africa
Africa|hCoV-19/Gambia/GC19-3214/2020|EPI ISL 561051|B.1.1.293|Gambia|2020-07-27	Africa|hCoV-19/Tunisia/MHT 1/2020|EPI ISL 458285|B.1.255|Tunisia|2020-03-21	0.0002044037	Africa
Africa|hCoV-19/Gambia/GC19-3219/2020|EPI ISL 561052|B.1.5.12|Gambia|2020-07-27	Africa|hCoV-19/Tunisia/MHT 1/2020|EPI ISL 458285|B.1.255|Tunisia|2020-03-21	0.0002028773	Africa
Africa|hCoV-19/Gambia/GC19-3246/2020|EPI ISL 561053|B.1.5.12|Gambia|2020-07-27	Africa|hCoV-19/Tunisia/MHT 1/2020|EPI ISL 458285|B.1.255|Tunisia|2020-03-21	0.0002043807	Africa
Africa|hCoV-19/Gambia/GC19-3255/2020|EPI ISL 561054|B.1.177|Gambia|2020-07-27	Africa|hCoV-19/Tunisia/MHT 1/2020|EPI ISL 458285|B.1.255|Tunisia|2020-03-21	0.0001362701	Africa
Africa|hCoV-19/Gambia/GC19-3266/2020|EPI ISL 561055|B.1.5|Gambia|2020-07-27	Africa|hCoV-19/Tunisia/MHT 1/2020|EPI ISL 458285|B.1.255|Tunisia|2020-03-21	0.0001021900	Africa
Africa|hCoV-19/Gambia/GC19-3267/2020|EPI ISL 561056|B.1.5.12|Gambia|2020-07-27	Africa|hCoV-19/Tunisia/MHT 1/2020|EPI ISL 458285|B.1.255|Tunisia|2020-03-21	0.0001362515	Africa
Africa|hCoV-19/Gambia/GC19-3278/2020|EPI ISL 561058|B.1.5.12|Gambia|2020-07-27	Africa|hCoV-19/Tunisia/MHT 1/2020|EPI ISL 458285|B.1.255|Tunisia|2020-03-21	0.0001702946	Africa
Africa|hCoV-19/Gambia/GC19-3301/2020|EPI ISL 561059|B.1.5.12|Gambia|2020-07-27	Africa|hCoV-19/Tunisia/MHT 1/2020|EPI ISL 458285|B.1.255|Tunisia|2020-03-21	0.0001703120	Africa
Africa|hCoV-19/Gambia/GC19-3317/2020|EPI ISL 561060|B.1.5|Gambia|2020-07-27	Africa|hCoV-19/Tunisia/MHT 1/2020|EPI ISL 458285|B.1.255|Tunisia|2020-03-21	0.0001690969	Africa
Africa|hCoV-19/Gambia/GC19-3323/2020|EPI ISL 561061|B.1.5|Gambia|2020-07-27	Africa|hCoV-19/Tunisia/MHT 1/2020|EPI ISL 458285|B.1.255|Tunisia|2020-03-21	0.0001362761	Africa
Africa|hCoV-19/Gambia/GC19-3358/2020|EPI ISL 561062|B.1.1.293|Gambia|2020-07-27	Africa|hCoV-19/Tunisia/MHT 1/2020|EPI ISL 458285|B.1.255|Tunisia|2020-03-21	0.0004058218	Africa
Africa|hCoV-19/Gambia/GC19-3365/2020|EPI ISL 561063|B.1.5.12|Gambia|2020-07-27	Africa|hCoV-19/Tunisia/MHT 1/2020|EPI ISL 458285|B.1.255|Tunisia|2020-03-21	0.0002384466	Africa
Africa|hCoV-19/Gambia/GC19-3373/2020|EPI ISL 561064|B.1.5|Gambia|2020-07-27	Africa|hCoV-19/Tunisia/MHT 1/2020|EPI ISL 458285|B.1.255|Tunisia|2020-03-21	0.0000681223	Africa
Africa|hCoV-19/Gambia/GC19-3374/2020|EPI ISL 561065|B.1.5.12|Gambia|2020-07-27	Africa|hCoV-19/Tunisia/MHT 1/2020|EPI ISL 458285|B.1.255|Tunisia|2020-03-21	0.0002043627	Africa
Africa|hCoV-19/Gambia/GC19-3375/2020|EPI ISL 561066|B.1.5.12|Gambia|2020-07-27	Africa|hCoV-19/Tunisia/MHT 1/2020|EPI ISL 458285|B.1.255|Tunisia|2020-03-21	0.0001702947	Africa
Africa|hCoV-19/Gambia/GC19-3380/2020|EPI ISL 561067|B.1.5.12|Gambia|2020-07-27	Africa|hCoV-19/Tunisia/MHT 1/2020|EPI ISL 458285|B.1.255|Tunisia|2020-03-21	0.0002043766	Africa
Africa|hCoV-19/Gambia/GC19-3381/2020|EPI ISL 561068|B.1.5.12|Gambia|2020-07-27	Africa|hCoV-19/Tunisia/MHT 1/2020|EPI ISL 458285|B.1.255|Tunisia|2020-03-21	0.0003719631	Africa
Africa|hCoV-19/Gambia/GC19-3396/2020|EPI ISL 561069|B.1.5.12|Gambia|2020-07-27	Africa|hCoV-19/Tunisia/MHT 1/2020|EPI ISL 458285|B.1.255|Tunisia|2020-03-21	0.0003381414	Africa
Africa|hCoV-19/Gambia/GC19-3398/2020|EPI ISL 561070|B.1.1.242|Gambia|2020-07-27	Africa|hCoV-19/Tunisia/MHT 1/2020|EPI ISL 458285|B.1.255|Tunisia|2020-03-21	0.0004734685	Africa
Africa|hCoV-19/Gambia/GC19-3399/2020|EPI ISL 561172|B.1.5|Gambia|2020-07-27	Africa|hCoV-19/Tunisia/MHT 1/2020|EPI ISL 458285|B.1.255|Tunisia|2020-03-21	0.0002029040	Africa
Africa|hCoV-19/Gambia/GC19-3400/2020|EPI ISL 561173|B.1.5|Gambia|2020-07-27	Africa|hCoV-19/Tunisia/MHT 1/2020|EPI ISL 458285|B.1.255|Tunisia|2020-03-21	0.0002028793	Africa
Africa|hCoV-19/Gambia/GC19-3407/2020|EPI ISL 561174|B.1.1.242|Gambia|2020-07-27	Africa|hCoV-19/Tunisia/MHT 1/2020|EPI ISL 458285|B.1.255|Tunisia|2020-03-21	0.0002367086	Africa
Africa|hCoV-19/Gambia/GC19-3411/2020|EPI ISL 561175|B.1.5.12|Gambia|2020-07-27	Africa|hCoV-19/Tunisia/MHT 1/2020|EPI ISL 458285|B.1.255|Tunisia|2020-03-21	0.0002747997	Africa
Africa|hCoV-19/Gambia/GC19-3418/2020|EPI ISL 561176|B.1.1.242|Gambia|2020-07-27	Africa|hCoV-19/Tunisia/MHT 1/2020|EPI ISL 458285|B.1.255|Tunisia|2020-03-21	0.0003043345	Africa
Africa|hCoV-19/Gambia/GC19-3429/2020|EPI ISL 561178|B.1.5.12|Gambia|2020-07-27	Africa|hCoV-19/Tunisia/MHT 1/2020|EPI ISL 458285|B.1.255|Tunisia|2020-03-21	0.0002028498	Africa
Africa|hCoV-19/Gambia/GC19-3432/2020|EPI ISL 561179|B.1.5.12|Gambia|2020-07-27	Africa|hCoV-19/Tunisia/MHT 1/2020|EPI ISL 458285|B.1.255|Tunisia|2020-03-21	0.0003747874	Africa
Africa|hCoV-19/Gambia/GC19-3438/2020|EPI ISL 561180|B.1.5.12|Gambia|2020-07-27	Africa|hCoV-19/Tunisia/MHT 1/2020|EPI ISL 458285|B.1.255|Tunisia|2020-03-21	0.0003381609	Africa
Africa|hCoV-19/Gambia/GC19-3445/2020|EPI ISL 561181|B.1.5.12|Gambia|2020-07-27	Africa|hCoV-19/Tunisia/MHT 1/2020|EPI ISL 458285|B.1.255|Tunisia|2020-03-21	0.0004057862	Africa
Africa|hCoV-19/Gambia/GC19-3448/2020|EPI ISL 561183|B.1.5|Gambia|2020-07-27	Africa|hCoV-19/Tunisia/MHT 1/2020|EPI ISL 458285|B.1.255|Tunisia|2020-03-21	0.0001375457	Africa
Africa|hCoV-19/Gambia/GC19-3497/2020|EPI ISL 561184|B.1.5.12|Gambia|2020-07-27	Africa|hCoV-19/Tunisia/MHT 1/2020|EPI ISL 458285|B.1.255|Tunisia|2020-03-21	0.0003381185	Africa
Africa|hCoV-19/Gambia/GC19-3503/2020|EPI ISL 561186|B.1.5.12|Gambia|2020-07-27	Africa|hCoV-19/Tunisia/MHT 1/2020|EPI ISL 458285|B.1.255|Tunisia|2020-03-21	0.0002403952	Africa
Africa|hCoV-19/Gambia/GC19-3504/2020|EPI ISL 561187|B.1.5.12|Gambia|2020-07-27	Africa|hCoV-19/Tunisia/MHT 1/2020|EPI ISL 458285|B.1.255|Tunisia|2020-03-21	0.0003065910	Africa
Africa|hCoV-19/Gambia/GC19-3505/2020|EPI ISL 561188|B.1.5.12|Gambia|2020-07-27	Africa|hCoV-19/Tunisia/MHT 1/2020|EPI ISL 458285|B.1.255|Tunisia|2020-03-21	0.0002704994	Africa
Africa|hCoV-19/Gambia/GC19-3529/2020|EPI ISL 561191|B.1.5.12|Gambia|2020-07-27	Africa|hCoV-19/Tunisia/MHT 1/2020|EPI ISL 458285|B.1.255|Tunisia|2020-03-21	0.0003381494	Africa
Africa|hCoV-19/Gambia/GC19-3530/2020|EPI ISL 561192|B.1.5.12|Gambia|2020-07-27	Africa|hCoV-19/Tunisia/MHT 1/2020|EPI ISL 458285|B.1.255|Tunisia|2020-03-21	0.0002080395	Africa
Africa|hCoV-19/Gambia/GC19-3533/2020|EPI ISL 561193|B.1.1.293|Gambia|2020-07-27	Africa|hCoV-19/Tunisia/MHT 1/2020|EPI ISL 458285|B.1.255|Tunisia|2020-03-21	0.0003381561	Africa
Africa|hCoV-19/Gambia/GC19-3535/2020|EPI ISL 561194|B.1.1.242|Gambia|2020-07-27	Africa|hCoV-19/Tunisia/MHT 1/2020|EPI ISL 458285|B.1.255|Tunisia|2020-03-21	0.0004058273	Africa
Africa|hCoV-19/Gambia/GC19-3550/2020|EPI ISL 561195|B.1.5.12|Gambia|2020-07-27	Africa|hCoV-19/Tunisia/MHT 1/2020|EPI ISL 458285|B.1.255|Tunisia|2020-03-21	0.0003043241	Africa
Africa|hCoV-19/Gambia/GC19-3565/2020|EPI ISL 561196|B.1.5.12|Gambia|2020-07-27	Africa|hCoV-19/Tunisia/MHT 1/2020|EPI ISL 458285|B.1.255|Tunisia|2020-03-21	0.0002366629	Africa
Africa|hCoV-19/Gambia/GC19-3578/2020|EPI ISL 561197|B.1.5.12|Gambia|2020-07-27	Africa|hCoV-19/Tunisia/MHT 1/2020|EPI ISL 458285|B.1.255|Tunisia|2020-03-21	0.0002706055	Africa
Africa|hCoV-19/Gambia/GC19-3629/2020|EPI ISL 561199|B.1.5.12|Gambia|2020-07-27	Africa|hCoV-19/Tunisia/MHT 1/2020|EPI ISL 458285|B.1.255|Tunisia|2020-03-21	0.0003719794	Africa
Africa|hCoV-19/Gambia/GC19-3656/2020|EPI ISL 561201|B.1.5.12|Gambia|2020-07-27	Africa|hCoV-19/Tunisia/MHT 1/2020|EPI ISL 458285|B.1.255|Tunisia|2020-03-21	0.0002705048	Africa
Africa|hCoV-19/Gambia/GC19-3659/2020|EPI ISL 561202|B.1.1|Gambia|2020-07-27	Africa|hCoV-19/Tunisia/MHT 1/2020|EPI ISL 458285|B.1.255|Tunisia|2020-03-21	0.0002705313	Africa
Africa|hCoV-19/Gambia/GC19-3666/2020|EPI ISL 561204|B.1.5.12|Gambia|2020-07-27	Africa|hCoV-19/Tunisia/MHT 1/2020|EPI ISL 458285|B.1.255|Tunisia|2020-03-21	0.0003408959	Africa
Africa|hCoV-19/Gambia/GC19-3769/2020|EPI ISL 561072|B.1.292|Gambia|2020-07-27	Africa|hCoV-19/Tunisia/MHT 1/2020|EPI ISL 458285|B.1.255|Tunisia|2020-03-21	0.0002060205	Africa
Africa|hCoV-19/Gambia/GC19-3773/2020|EPI ISL 561073|B.1.5.12|Gambia|2020-07-27	Africa|hCoV-19/Tunisia/MHT 1/2020|EPI ISL 458285|B.1.255|Tunisia|2020-03-21	0.0003381414	Africa
Africa|hCoV-19/Gambia/GC19-3774/2020|EPI ISL 561074|B.1.5.12|Gambia|2020-07-27	Africa|hCoV-19/Tunisia/MHT 1/2020|EPI ISL 458285|B.1.255|Tunisia|2020-03-21	0.0003043211	Africa
Africa|hCoV-19/Gambia/GC19-3794/2020|EPI ISL 561078|B.1.5.12|Gambia|2020-07-27	Africa|hCoV-19/Tunisia/MHT 1/2020|EPI ISL 458285|B.1.255|Tunisia|2020-03-21	0.0003090860	Africa
Africa|hCoV-19/Gambia/GC19-3796/2020|EPI ISL 561079|B.1.5.12|Gambia|2020-07-27	Africa|hCoV-19/Tunisia/MHT 1/2020|EPI ISL 458285|B.1.255|Tunisia|2020-03-21	0.0003381254	Africa
Africa|hCoV-19/Gambia/GC19-3798/2020|EPI ISL 561080|B.1.1.242|Gambia|2020-07-27	Africa|hCoV-19/Tunisia/MHT 1/2020|EPI ISL 458285|B.1.255|Tunisia|2020-03-21	0.0004439591	Africa
Africa|hCoV-19/Gambia/GC19-3799/2020|EPI ISL 561081|B.1.1.242|Gambia|2020-07-27	Africa|hCoV-19/Tunisia/MHT 1/2020|EPI ISL 458285|B.1.255|Tunisia|2020-03-21	0.0004396211	Africa
Africa|hCoV-19/Gambia/GC19-3802/2020|EPI ISL 561082|B.1.5.12|Gambia|2020-07-27	Africa|hCoV-19/Tunisia/MHT 1/2020|EPI ISL 458285|B.1.255|Tunisia|2020-03-21	0.0003719581	Africa
Africa|hCoV-19/Gambia/GC19-3805/2020|EPI ISL 561083|B.1.5.12|Gambia|2020-07-27	Africa|hCoV-19/Tunisia/MHT 1/2020|EPI ISL 458285|B.1.255|Tunisia|2020-03-21	0.0003381334	Africa
Africa|hCoV-19/Gambia/GC19-3806/2020|EPI ISL 561084|B.1.1.293|Gambia|2020-07-27	Africa|hCoV-19/Tunisia/MHT 1/2020|EPI ISL 458285|B.1.255|Tunisia|2020-03-21	0.0003381630	Africa
Africa|hCoV-19/Gambia/GC19-3807/2020|EPI ISL 561085|B.1.1.293|Gambia|2020-07-27	Africa|hCoV-19/Tunisia/MHT 1/2020|EPI ISL 458285|B.1.255|Tunisia|2020-03-21	0.0003720158	Africa
Africa|hCoV-19/Gambia/GC19-3812/2020|EPI ISL 561086|B.1.1.293|Gambia|2020-07-27	Africa|hCoV-19/Tunisia/MHT 1/2020|EPI ISL 458285|B.1.255|Tunisia|2020-03-21	0.0004066825	Africa
Africa|hCoV-19/Gambia/GC19-3813/2020|EPI ISL 561087|B.1.1.293|Gambia|2020-07-27	Africa|hCoV-19/Tunisia/MHT 1/2020|EPI ISL 458285|B.1.255|Tunisia|2020-03-21	0.0003720032	Africa
Africa|hCoV-19/Gambia/GC19-3814/2020|EPI ISL 561088|B.1|Gambia|2020-07-27	Africa|hCoV-19/Tunisia/MHT 1/2020|EPI ISL 458285|B.1.255|Tunisia|2020-03-21	0.0004396669	Africa
Africa|hCoV-19/Gambia/GC19-3816/2020|EPI ISL 561089|B.1.1.293|Gambia|2020-07-27	Africa|hCoV-19/Tunisia/MHT 1/2020|EPI ISL 458285|B.1.255|Tunisia|2020-03-21	0.0002384596	Africa
Africa|hCoV-19/Gambia/GC19-3818/2020|EPI ISL 561090|B.1.1.293|Gambia|2020-07-27	Africa|hCoV-19/Tunisia/MHT 1/2020|EPI ISL 458285|B.1.255|Tunisia|2020-03-21	0.0004396492	Africa
Africa|hCoV-19/Gambia/GC19-3820/2020|EPI ISL 561091|B.1.1.293|Gambia|2020-07-27	Africa|hCoV-19/Tunisia/MHT 1/2020|EPI ISL 458285|B.1.255|Tunisia|2020-03-21	0.0003720032	Africa
Africa|hCoV-19/Gambia/GC19-3821/2020|EPI ISL 561092|B.1.5.12|Gambia|2020-07-27	Africa|hCoV-19/Tunisia/MHT 1/2020|EPI ISL 458285|B.1.255|Tunisia|2020-03-21	0.0002427009	Africa
Africa|hCoV-19/Gambia/GC19-3822/2020|EPI ISL 561093|B.1.5.12|Gambia|2020-07-27	Africa|hCoV-19/Tunisia/MHT 1/2020|EPI ISL 458285|B.1.255|Tunisia|2020-03-21	0.0003381413	Africa
Africa|hCoV-19/Gambia/GC19-3823/2020|EPI ISL 561094|B.1.5.12|Gambia|2020-07-27	Africa|hCoV-19/Tunisia/MHT 1/2020|EPI ISL 458285|B.1.255|Tunisia|2020-03-21	0.0003406624	Africa
Africa|hCoV-19/Gambia/GC19-3835/2020|EPI ISL 561096|B.1.1.293|Gambia|2020-07-27	Africa|hCoV-19/Tunisia/MHT 1/2020|EPI ISL 458285|B.1.255|Tunisia|2020-03-21	0.0003381745	Africa
Africa|hCoV-19/Gambia/GC19-3836/2020|EPI ISL 561097|B.1.5.12|Gambia|2020-07-27	Africa|hCoV-19/Tunisia/MHT 1/2020|EPI ISL 458285|B.1.255|Tunisia|2020-03-21	0.0002366686	Africa
Africa|hCoV-19/Gambia/GC19-3839/2020|EPI ISL 561098|B.1.5.12|Gambia|2020-07-27	Africa|hCoV-19/Tunisia/MHT 1/2020|EPI ISL 458285|B.1.255|Tunisia|2020-03-21	0.0003381414	Africa
Africa|hCoV-19/Gambia/GC19-3842/2020|EPI ISL 561099|B.1.1.293|Gambia|2020-07-27	Africa|hCoV-19/Tunisia/MHT 1/2020|EPI ISL 458285|B.1.255|Tunisia|2020-03-21	0.0004396581	Africa
Africa|hCoV-19/Gambia/GC19-3846/2020|EPI ISL 561100|B.1.1.293|Gambia|2020-07-27	Africa|hCoV-19/Tunisia/MHT 1/2020|EPI ISL 458285|B.1.255|Tunisia|2020-03-21	0.0004058299	Africa
Africa|hCoV-19/Gambia/GC19-3852/2020|EPI ISL 561101|B.1.5.12|Gambia|2020-07-27	Africa|hCoV-19/Tunisia/MHT 1/2020|EPI ISL 458285|B.1.255|Tunisia|2020-03-21	0.0003434630	Africa
Africa|hCoV-19/Gambia/GC19-3854/2020|EPI ISL 561102|B.1.1.293|Gambia|2020-07-27	Africa|hCoV-19/Tunisia/MHT 1/2020|EPI ISL 458285|B.1.255|Tunisia|2020-03-21	0.0004396581	Africa
Africa|hCoV-19/Gambia/GC192573/2020|EPI ISL 561115|B.1.5.12|Gambia|2020-07-21	Africa|hCoV-19/Tunisia/MHT 1/2020|EPI ISL 458285|B.1.255|Tunisia|2020-03-21	0.0003381562	Africa
Africa|hCoV-19/Gambia/GC192576/2020|EPI ISL 561117|B.1.5.12|Gambia|2020-07-21	Africa|hCoV-19/Tunisia/MHT 1/2020|EPI ISL 458285|B.1.255|Tunisia|2020-03-21	0.0002386148	Africa
Africa|hCoV-19/Gambia/GC192579/2020|EPI ISL 561118|B.1.5.12|Gambia|2020-07-21	Africa|hCoV-19/Tunisia/MHT 1/2020|EPI ISL 458285|B.1.255|Tunisia|2020-03-21	0.0002386230	Africa
Africa|hCoV-19/Gambia/GC192602/2020|EPI ISL 561120|B.1.1.293|Gambia|2020-07-21	Africa|hCoV-19/Tunisia/MHT 1/2020|EPI ISL 458285|B.1.255|Tunisia|2020-03-21	0.0004396493	Africa
Africa|hCoV-19/Gambia/GC192610/2020|EPI ISL 561121|B.1.1.293|Gambia|2020-07-21	Africa|hCoV-19/Tunisia/MHT 1/2020|EPI ISL 458285|B.1.255|Tunisia|2020-03-21	0.0004396492	Africa
Africa|hCoV-19/Gambia/GC192751/2020|EPI ISL 561138|B.1.5.12|Gambia|2020-07-21	Africa|hCoV-19/Tunisia/MHT 1/2020|EPI ISL 458285|B.1.255|Tunisia|2020-03-21	0.0003719869	Africa
Africa|hCoV-19/Gambia/GC192756/2020|EPI ISL 561139|B.1.5.12|Gambia|2020-07-22	Africa|hCoV-19/Tunisia/MHT 1/2020|EPI ISL 458285|B.1.255|Tunisia|2020-03-21	0.0003043211	Africa
Africa|hCoV-19/Gambia/GC192772/2020|EPI ISL 561140|B.1.1|Gambia|2020-07-22	Africa|hCoV-19/Tunisia/MHT 1/2020|EPI ISL 458285|B.1.255|Tunisia|2020-03-21	0.0004058218	Africa
Africa|hCoV-19/Gambia/GC192778/2020|EPI ISL 561141|B.1.1|Gambia|2020-07-22	Africa|hCoV-19/Tunisia/MHT 1/2020|EPI ISL 458285|B.1.255|Tunisia|2020-03-21	0.0003043509	Africa
Africa|hCoV-19/Gambia/GC192781/2020|EPI ISL 561142|B.1.5.12|Gambia|2020-07-22	Africa|hCoV-19/Tunisia/MHT 1/2020|EPI ISL 458285|B.1.255|Tunisia|2020-03-21	0.0003381414	Africa
Africa|hCoV-19/Gambia/GC192782/2020|EPI ISL 561143|B.1.5.12|Gambia|2020-07-22	Africa|hCoV-19/Tunisia/MHT 1/2020|EPI ISL 458285|B.1.255|Tunisia|2020-03-21	0.0003381494	Africa
Africa|hCoV-19/Gambia/GC192786/2020|EPI ISL 561144|B.1.1.293|Gambia|2020-07-22	Africa|hCoV-19/Tunisia/MHT 1/2020|EPI ISL 458285|B.1.255|Tunisia|2020-03-21	0.0003719869	Africa
Africa|hCoV-19/Gambia/GC192789/2020|EPI ISL 561145|B.1|Gambia|2020-07-22	Africa|hCoV-19/Tunisia/MHT 1/2020|EPI ISL 458285|B.1.255|Tunisia|2020-03-21	0.0002704893	Africa
Africa|hCoV-19/Gambia/GC192811/2020|EPI ISL 561147|B.1.5.12|Gambia|2020-07-22	Africa|hCoV-19/Tunisia/MHT 1/2020|EPI ISL 458285|B.1.255|Tunisia|2020-03-21	0.0003093196	Africa
Africa|hCoV-19/Gambia/GC192812/2020|EPI ISL 561148|B.1.1.293|Gambia|2020-07-22	Africa|hCoV-19/Tunisia/MHT 1/2020|EPI ISL 458285|B.1.255|Tunisia|2020-03-21	0.0003043272	Africa
Africa|hCoV-19/Gambia/NPHL-038/2020|EPI ISL 561205|B.1.1|Gambia|2020	Africa|hCoV-19/Tunisia/MHT 1/2020|EPI ISL 458285|B.1.255|Tunisia|2020-03-21	0.0004396596	Africa
Africa|hCoV-19/Gambia/NPHL-061/2020|EPI ISL 561206|B.1.5.12|Gambia|2020	Africa|hCoV-19/Tunisia/MHT 1/2020|EPI ISL 458285|B.1.255|Tunisia|2020-03-21	0.0004057958	Africa
Africa|hCoV-19/Gambia/NPHL-1168/2020|EPI ISL 561212|B.1.5.12|Gambia|2020-06-27	Africa|hCoV-19/Tunisia/MHT 1/2020|EPI ISL 458285|B.1.255|Tunisia|2020-03-21	0.0004058203	Africa
Africa|hCoV-19/Gambia/NPHL-1208/2020|EPI ISL 561213|B.1.5.12|Gambia|2020-06-30	Africa|hCoV-19/Tunisia/MHT 1/2020|EPI ISL 458285|B.1.255|Tunisia|2020-03-21	0.0001703312	Africa
Africa|hCoV-19/Gambia/NPHL-1209/2020|EPI ISL 561214|B.1.5.12|Gambia|2020-06-30	Africa|hCoV-19/Tunisia/MHT 1/2020|EPI ISL 458285|B.1.255|Tunisia|2020-03-21	0.0001373602	Africa
Africa|hCoV-19/Gambia/NPHL-1212/2020|EPI ISL 561215|B.1.5.12|Gambia|2020-06-30	Africa|hCoV-19/Tunisia/MHT 1/2020|EPI ISL 458285|B.1.255|Tunisia|2020-03-21	0.0002704775	Africa
Africa|hCoV-19/Gambia/NPHL-1224/2020|EPI ISL 561217|B.1.1.293|Gambia|2020-06-30	Africa|hCoV-19/Tunisia/MHT 1/2020|EPI ISL 458285|B.1.255|Tunisia|2020-03-21	0.0002828016	Africa
Africa|hCoV-19/Gambia/NPHL-1230/2020|EPI ISL 561218|B.1.5|Gambia|2020-06-30	Africa|hCoV-19/Tunisia/MHT 1/2020|EPI ISL 458285|B.1.255|Tunisia|2020-03-21	0.0001021828	Africa
Africa|hCoV-19/Gambia/NPHL-1248/2020|EPI ISL 561222|B.1.5|Gambia|2020-07-01	Africa|hCoV-19/Tunisia/MHT 1/2020|EPI ISL 458285|B.1.255|Tunisia|2020-03-21	0.0001021761	Africa
Africa|hCoV-19/Gambia/NPHL-1258/2020|EPI ISL 561223|B.1.292|Gambia|2020-07-02	Africa|hCoV-19/Tunisia/MHT 1/2020|EPI ISL 458285|B.1.255|Tunisia|2020-03-21	0.0001690267	Africa
Africa|hCoV-19/Gambia/NPHL-1422/2020|EPI ISL 561228|B.1.5|Gambia|2020-07-04	Africa|hCoV-19/Tunisia/MHT 1/2020|EPI ISL 458285|B.1.255|Tunisia|2020-03-21	0.0001413592	Africa
Africa|hCoV-19/Gambia/NPHL-1424/2020|EPI ISL 561229|B.1.292|Gambia|2020-07-04	Africa|hCoV-19/Tunisia/MHT 1/2020|EPI ISL 458285|B.1.255|Tunisia|2020-03-21	0.0001690779	Africa
Africa|hCoV-19/Gambia/NPHL-1446/2020|EPI ISL 561230|B.1.5|Gambia|2020-07-04	Africa|hCoV-19/Tunisia/MHT 1/2020|EPI ISL 458285|B.1.255|Tunisia|2020-03-21	0.0001021761	Africa
Africa|hCoV-19/Gambia/NPHL-1477/2020|EPI ISL 561231|B.1.5|Gambia|2020	Africa|hCoV-19/Tunisia/MHT 1/2020|EPI ISL 458285|B.1.255|Tunisia|2020-03-21	0.0001054880	Africa
Africa|hCoV-19/Gambia/NPHL-1514/2020|EPI ISL 561232|B.1.1|Gambia|2020	Africa|hCoV-19/Tunisia/MHT 1/2020|EPI ISL 458285|B.1.255|Tunisia|2020-03-21	0.0003381482	Africa
Africa|hCoV-19/Gambia/NPHL-1641/2020|EPI ISL 561235|B.1.292|Gambia|2020-07-31	Africa|hCoV-19/Tunisia/MHT 1/2020|EPI ISL 458285|B.1.255|Tunisia|2020-03-21	0.0002101595	Africa
Africa|hCoV-19/Gambia/NPHL-1645/2020|EPI ISL 561236|B.1.1.293|Gambia|2020-08-04	Africa|hCoV-19/Tunisia/MHT 1/2020|EPI ISL 458285|B.1.255|Tunisia|2020-03-21	0.0002705285	Africa
Africa|hCoV-19/Gambia/NPHL-1711/2020|EPI ISL 561237|B.1.1.293|Gambia|2020-08-04	Africa|hCoV-19/Tunisia/MHT 1/2020|EPI ISL 458285|B.1.255|Tunisia|2020-03-21	0.0003043273	Africa
Africa|hCoV-19/Gambia/NPHL-1746/2020|EPI ISL 561238|B.1.1|Gambia|2020-07-20	Africa|hCoV-19/Tunisia/MHT 1/2020|EPI ISL 458285|B.1.255|Tunisia|2020-03-21	0.0002367213	Africa
Africa|hCoV-19/Gambia/NPHL-1921/2020|EPI ISL 561239|B.1.1|Gambia|2020	Africa|hCoV-19/Tunisia/MHT 1/2020|EPI ISL 458285|B.1.255|Tunisia|2020-03-21	0.0004058218	Africa
Africa|hCoV-19/Gambia/NPHL-1968/2020|EPI ISL 561240|B.1.1|Gambia|2020-07-16	Africa|hCoV-19/Tunisia/MHT 1/2020|EPI ISL 458285|B.1.255|Tunisia|2020-03-21	0.0004058218	Africa
Africa|hCoV-19/Gambia/NPHL-2037/2020|EPI ISL 561241|B.1.1|Gambia|2020-07-15	Africa|hCoV-19/Tunisia/MHT 1/2020|EPI ISL 458285|B.1.255|Tunisia|2020-03-21	0.0003720083	Africa
Africa|hCoV-19/Gambia/NPHL-2268/2020|EPI ISL 561242|B.1.1|Gambia|2020	Africa|hCoV-19/Tunisia/MHT 1/2020|EPI ISL 458285|B.1.255|Tunisia|2020-03-21	0.0002033654	Africa
Africa|hCoV-19/Gambia/NPHL-2344/2020|EPI ISL 561243|B.1.292|Gambia|2020	Africa|hCoV-19/Tunisia/MHT 1/2020|EPI ISL 458285|B.1.255|Tunisia|2020-03-21	0.0002366677	Africa
Africa|hCoV-19/Gambia/NPHL-2374/2020|EPI ISL 561244|B.1.5.12|Gambia|2020	Africa|hCoV-19/Tunisia/MHT 1/2020|EPI ISL 458285|B.1.255|Tunisia|2020-03-21	0.0002704866	Africa
Africa|hCoV-19/Gambia/NPHL-242/2020|EPI ISL 561245|B.1.5|Gambia|2020	Africa|hCoV-19/Tunisia/MHT 1/2020|EPI ISL 458285|B.1.255|Tunisia|2020-03-21	0.0001014300	Africa
Africa|hCoV-19/Gambia/NPHL-243/2020|EPI ISL 561246|B.1.5|Gambia|2020	Africa|hCoV-19/Tunisia/MHT 1/2020|EPI ISL 458285|B.1.255|Tunisia|2020-03-21	0.0001717350	Africa
Africa|hCoV-19/Gambia/NPHL-244/2020|EPI ISL 561247|B.1.1.293|Gambia|2020	Africa|hCoV-19/Tunisia/MHT 1/2020|EPI ISL 458285|B.1.255|Tunisia|2020-03-21	0.0003411202	Africa
Africa|hCoV-19/Gambia/NPHL-2443/2020|EPI ISL 561248|B.1.5.12|Gambia|2020	Africa|hCoV-19/Tunisia/MHT 1/2020|EPI ISL 458285|B.1.255|Tunisia|2020-03-21	0.0002704773	Africa
Africa|hCoV-19/Gambia/NPHL-2444/2020|EPI ISL 561249|B.1.292|Gambia|2020-07-21	Africa|hCoV-19/Tunisia/MHT 1/2020|EPI ISL 458285|B.1.255|Tunisia|2020-03-21	0.0002028361	Africa
Africa|hCoV-19/Gambia/NPHL-2446/2020|EPI ISL 561250|B.1.1|Gambia|2020	Africa|hCoV-19/Tunisia/MHT 1/2020|EPI ISL 458285|B.1.255|Tunisia|2020-03-21	0.0004161642	Africa
Africa|hCoV-19/Gambia/NPHL-245/2020|EPI ISL 561251|B.1.1|Gambia|2020	Africa|hCoV-19/Tunisia/MHT 1/2020|EPI ISL 458285|B.1.255|Tunisia|2020-03-21	0.0002384709	Africa
Africa|hCoV-19/Gambia/NPHL-2457/2020|EPI ISL 561252|B.1.1|Gambia|2020-07-21	Africa|hCoV-19/Tunisia/MHT 1/2020|EPI ISL 458285|B.1.255|Tunisia|2020-03-21	0.0004161498	Africa
Africa|hCoV-19/Gambia/NPHL-2458/2020|EPI ISL 561253|B.1.292|Gambia|2020-07-21	Africa|hCoV-19/Tunisia/MHT 1/2020|EPI ISL 458285|B.1.255|Tunisia|2020-03-21	0.0002080684	Africa
Africa|hCoV-19/Gambia/NPHL-2463/2020|EPI ISL 561254|B.1.1|Gambia|2020	Africa|hCoV-19/Tunisia/MHT 1/2020|EPI ISL 458285|B.1.255|Tunisia|2020-03-21	0.0004203619	Africa
Africa|hCoV-19/Gambia/NPHL-2465/2020|EPI ISL 561255|B.1.1|Gambia|2020-07-21	Africa|hCoV-19/Tunisia/MHT 1/2020|EPI ISL 458285|B.1.255|Tunisia|2020-03-21	0.0004161786	Africa
Africa|hCoV-19/Gambia/NPHL-2469/2020|EPI ISL 561256|B.1.5.12|Gambia|2020-07-21	Africa|hCoV-19/Tunisia/MHT 1/2020|EPI ISL 458285|B.1.255|Tunisia|2020-03-21	0.0003467650	Africa
Africa|hCoV-19/Gambia/NPHL-247/2020|EPI ISL 561257|B.1.1.293|Gambia|2020	Africa|hCoV-19/Tunisia/MHT 1/2020|EPI ISL 458285|B.1.255|Tunisia|2020-03-21	0.0003381676	Africa
Africa|hCoV-19/Gambia/NPHL-2470/2020|EPI ISL 561258|B.1.1|Gambia|2020-07-21	Africa|hCoV-19/Tunisia/MHT 1/2020|EPI ISL 458285|B.1.255|Tunisia|2020-03-21	0.0004161642	Africa
Africa|hCoV-19/Gambia/NPHL-2472/2020|EPI ISL 561259|B.1.5.12|Gambia|2020-07-21	Africa|hCoV-19/Tunisia/MHT 1/2020|EPI ISL 458285|B.1.255|Tunisia|2020-03-21	0.0001386790	Africa
Africa|hCoV-19/Gambia/NPHL-2473/2020|EPI ISL 561260|B.1.5.12|Gambia|2020-07-21	Africa|hCoV-19/Tunisia/MHT 1/2020|EPI ISL 458285|B.1.255|Tunisia|2020-03-21	0.0004058258	Africa
Africa|hCoV-19/Gambia/NPHL-2478/2020|EPI ISL 561261|B.1.5.12|Gambia|2020-07-21	Africa|hCoV-19/Tunisia/MHT 1/2020|EPI ISL 458285|B.1.255|Tunisia|2020-03-21	0.0002451888	Africa
Africa|hCoV-19/Gambia/NPHL-2497/2020|EPI ISL 561262|B.1.1.242|Gambia|2020-07-21	Africa|hCoV-19/Tunisia/MHT 1/2020|EPI ISL 458285|B.1.255|Tunisia|2020-03-21	0.0003853116	Africa
Africa|hCoV-19/Gambia/NPHL-2504/2020|EPI ISL 561264|B.1.5.12|Gambia|2020-07-23	Africa|hCoV-19/Tunisia/MHT 1/2020|EPI ISL 458285|B.1.255|Tunisia|2020-03-21	0.0004127637	Africa
Africa|hCoV-19/Gambia/NPHL-2514/2020|EPI ISL 561265|B.1.5.12|Gambia|2020-07-21	Africa|hCoV-19/Tunisia/MHT 1/2020|EPI ISL 458285|B.1.255|Tunisia|2020-03-21	0.0003467685	Africa
Africa|hCoV-19/Gambia/NPHL-2521/2020|EPI ISL 561266|B.1.5.12|Gambia|2020-07-23	Africa|hCoV-19/Tunisia/MHT 1/2020|EPI ISL 458285|B.1.255|Tunisia|2020-03-21	0.0003467542	Africa
Africa|hCoV-19/Gambia/NPHL-2522/2020|EPI ISL 561267|B.1.1.293|Gambia|2020-07-22	Africa|hCoV-19/Tunisia/MHT 1/2020|EPI ISL 458285|B.1.255|Tunisia|2020-03-21	0.0003814798	Africa
Africa|hCoV-19/Gambia/NPHL-2524/2020|EPI ISL 561268|B.1.1|Gambia|2020-07-24	Africa|hCoV-19/Tunisia/MHT 1/2020|EPI ISL 458285|B.1.255|Tunisia|2020-03-21	0.0003720083	Africa
Africa|hCoV-19/Gambia/NPHL-2529/2020|EPI ISL 561269|B.1.1.293|Gambia|2020-07-21	Africa|hCoV-19/Tunisia/MHT 1/2020|EPI ISL 458285|B.1.255|Tunisia|2020-03-21	0.0003467614	Africa
Africa|hCoV-19/Gambia/NPHL-253/2020|EPI ISL 561270|B.1.1.293|Gambia|2020	Africa|hCoV-19/Tunisia/MHT 1/2020|EPI ISL 458285|B.1.255|Tunisia|2020-03-21	0.0003719793	Africa
Africa|hCoV-19/Gambia/NPHL-2537/2020|EPI ISL 561271|B.1.1|Gambia|2020	Africa|hCoV-19/Tunisia/MHT 1/2020|EPI ISL 458285|B.1.255|Tunisia|2020-03-21	0.0004465449	Africa
Africa|hCoV-19/Gambia/NPHL-2538/2020|EPI ISL 561272|B.1.5.12|Gambia|2020-07-21	Africa|hCoV-19/Tunisia/MHT 1/2020|EPI ISL 458285|B.1.255|Tunisia|2020-03-21	0.0003120647	Africa
Africa|hCoV-19/Gambia/NPHL-2550/2020|EPI ISL 561274|B.1.292|Gambia|2020-07-21	Africa|hCoV-19/Tunisia/MHT 1/2020|EPI ISL 458285|B.1.255|Tunisia|2020-03-21	0.0001733386	Africa
Africa|hCoV-19/Gambia/NPHL-2554/2020|EPI ISL 561275|B.1.5.12|Gambia|2020	Africa|hCoV-19/Tunisia/MHT 1/2020|EPI ISL 458285|B.1.255|Tunisia|2020-03-21	0.0002427178	Africa
Africa|hCoV-19/Gambia/NPHL-2555/2020|EPI ISL 561276|B.1.1|Gambia|2020-07-21	Africa|hCoV-19/Tunisia/MHT 1/2020|EPI ISL 458285|B.1.255|Tunisia|2020-03-21	0.0003854357	Africa
Africa|hCoV-19/Gambia/NPHL-256/2020|EPI ISL 561277|B.1.1.293|Gambia|2020	Africa|hCoV-19/Tunisia/MHT 1/2020|EPI ISL 458285|B.1.255|Tunisia|2020-03-21	0.0002705257	Africa
Africa|hCoV-19/Gambia/NPHL-2560/2020|EPI ISL 561278|B.1.1|Gambia|2020	Africa|hCoV-19/Tunisia/MHT 1/2020|EPI ISL 458285|B.1.255|Tunisia|2020-03-21	0.0004161497	Africa
Africa|hCoV-19/Gambia/NPHL-2567/2020|EPI ISL 561279|B.1|Gambia|2020	Africa|hCoV-19/Tunisia/MHT 1/2020|EPI ISL 458285|B.1.255|Tunisia|2020-03-21	0.0004735177	Africa
Africa|hCoV-19/Gambia/NPHL-2573/2020|EPI ISL 561280|B.1.1.293|Gambia|2020	Africa|hCoV-19/Tunisia/MHT 1/2020|EPI ISL 458285|B.1.255|Tunisia|2020-03-21	0.0002427287	Africa
Africa|hCoV-19/Gambia/NPHL-2586/2020|EPI ISL 561281|B.1.5.12|Gambia|2020-07-23	Africa|hCoV-19/Tunisia/MHT 1/2020|EPI ISL 458285|B.1.255|Tunisia|2020-03-21	0.0002451398	Africa
Africa|hCoV-19/Gambia/NPHL-2588/2020|EPI ISL 561282|B.1.1|Gambia|2020	Africa|hCoV-19/Tunisia/MHT 1/2020|EPI ISL 458285|B.1.255|Tunisia|2020-03-21	0.0004396491	Africa
Africa|hCoV-19/Gambia/NPHL-2615/2020|EPI ISL 561283|B.1.1.293|Gambia|2020-08-18	Africa|hCoV-19/Tunisia/MHT 1/2020|EPI ISL 458285|B.1.255|Tunisia|2020-03-21	0.0003719794	Africa
Africa|hCoV-19/Gambia/NPHL-2626/2020|EPI ISL 561284|B.1.1.293|Gambia|2020	Africa|hCoV-19/Tunisia/MHT 1/2020|EPI ISL 458285|B.1.255|Tunisia|2020-03-21	0.0002705286	Africa
Africa|hCoV-19/Gambia/NPHL-2640/2020|EPI ISL 561285|B.1.5.12|Gambia|2020-06-17	Africa|hCoV-19/Tunisia/MHT 1/2020|EPI ISL 458285|B.1.255|Tunisia|2020-03-21	0.0002366733	Africa
Africa|hCoV-19/Gambia/NPHL-266/2020|EPI ISL 561286|B.1.5.12|Gambia|2020	Africa|hCoV-19/Tunisia/MHT 1/2020|EPI ISL 458285|B.1.255|Tunisia|2020-03-21	0.0003120820	Africa
Africa|hCoV-19/Gambia/NPHL-2706/2020|EPI ISL 561287|B.1.292|Gambia|2020	Africa|hCoV-19/Tunisia/MHT 1/2020|EPI ISL 458285|B.1.255|Tunisia|2020-03-21	0.0002366470	Africa
Africa|hCoV-19/Gambia/NPHL-2712/2020|EPI ISL 561288|B.1.5.12|Gambia|2020-08-03	Africa|hCoV-19/Tunisia/MHT 1/2020|EPI ISL 458285|B.1.255|Tunisia|2020-03-21	0.0003381562	Africa
Africa|hCoV-19/Gambia/NPHL-2727/2020|EPI ISL 561289|B.1.5.12|Gambia|2020-08-04	Africa|hCoV-19/Tunisia/MHT 1/2020|EPI ISL 458285|B.1.255|Tunisia|2020-03-21	0.0003381414	Africa
Africa|hCoV-19/Gambia/NPHL-2729/2020|EPI ISL 561290|B.1.1|Gambia|2020-07-23	Africa|hCoV-19/Tunisia/MHT 1/2020|EPI ISL 458285|B.1.255|Tunisia|2020-03-21	0.0004058218	Africa
Africa|hCoV-19/Gambia/NPHL-2736/2020|EPI ISL 561291|B.1.1.242|Gambia|2020-07-25	Africa|hCoV-19/Tunisia/MHT 1/2020|EPI ISL 458285|B.1.255|Tunisia|2020-03-21	0.0004396404	Africa
Africa|hCoV-19/Gambia/NPHL-2759/2020|EPI ISL 561292|B.1.5.12|Gambia|2020-08-07	Africa|hCoV-19/Tunisia/MHT 1/2020|EPI ISL 458285|B.1.255|Tunisia|2020-03-21	0.0003043478	Africa
Africa|hCoV-19/Gambia/NPHL-2762/2020|EPI ISL 561293|B.1.5.12|Gambia|2020-07-25	Africa|hCoV-19/Tunisia/MHT 1/2020|EPI ISL 458285|B.1.255|Tunisia|2020-03-21	0.0003719706	Africa
Africa|hCoV-19/Gambia/NPHL-2767/2020|EPI ISL 561294|B.1.1.293|Gambia|2020-07-25	Africa|hCoV-19/Tunisia/MHT 1/2020|EPI ISL 458285|B.1.255|Tunisia|2020-03-21	0.0004058136	Africa
Africa|hCoV-19/Gambia/NPHL-2768/2020|EPI ISL 561295|B.1.1.293|Gambia|2020-07-27	Africa|hCoV-19/Tunisia/MHT 1/2020|EPI ISL 458285|B.1.255|Tunisia|2020-03-21	0.0003381562	Africa
Africa|hCoV-19/Gambia/NPHL-277/2020|EPI ISL 561296|B.1.5.12|Gambia|2020	Africa|hCoV-19/Tunisia/MHT 1/2020|EPI ISL 458285|B.1.255|Tunisia|2020-03-21	0.0003381494	Africa
Africa|hCoV-19/Gambia/NPHL-2785/2020|EPI ISL 561297|B.1.1.242|Gambia|2020-07-27	Africa|hCoV-19/Tunisia/MHT 1/2020|EPI ISL 458285|B.1.255|Tunisia|2020-03-21	0.0003719845	Africa
Africa|hCoV-19/Gambia/NPHL-2790/2020|EPI ISL 561298|B.1.1.293|Gambia|2020	Africa|hCoV-19/Tunisia/MHT 1/2020|EPI ISL 458285|B.1.255|Tunisia|2020-03-21	0.0004058218	Africa
Africa|hCoV-19/Gambia/NPHL-2825/2020|EPI ISL 561299|B.1.5.12|Gambia|2020	Africa|hCoV-19/Tunisia/MHT 1/2020|EPI ISL 458285|B.1.255|Tunisia|2020-03-21	0.0003381106	Africa
Africa|hCoV-19/Gambia/NPHL-287/2020|EPI ISL 561300|B.1.1.293|Gambia|2020	Africa|hCoV-19/Tunisia/MHT 1/2020|EPI ISL 458285|B.1.255|Tunisia|2020-03-21	0.0003719995	Africa
Africa|hCoV-19/Gambia/NPHL-2889/2020|EPI ISL 561301|B.1.5.12|Gambia|2020	Africa|hCoV-19/Tunisia/MHT 1/2020|EPI ISL 458285|B.1.255|Tunisia|2020-03-21	0.0003786402	Africa
Africa|hCoV-19/Gambia/NPHL-2892/2020|EPI ISL 561302|B.1.5.12|Gambia|2020-09-07	Africa|hCoV-19/Tunisia/MHT 1/2020|EPI ISL 458285|B.1.255|Tunisia|2020-03-21	0.0003786402	Africa
Africa|hCoV-19/Gambia/NPHL-290/2020|EPI ISL 561303|B.1.1.293|Gambia|2020	Africa|hCoV-19/Tunisia/MHT 1/2020|EPI ISL 458285|B.1.255|Tunisia|2020-03-21	0.0003381562	Africa
Africa|hCoV-19/Gambia/NPHL-2909/2020|EPI ISL 561304|B.1.1.293|Gambia|2020-07-26	Africa|hCoV-19/Tunisia/MHT 1/2020|EPI ISL 458285|B.1.255|Tunisia|2020-03-21	0.0003719957	Africa
Africa|hCoV-19/Gambia/NPHL-2984/2020|EPI ISL 561307|B.1.1.293|Gambia|2020	Africa|hCoV-19/Tunisia/MHT 1/2020|EPI ISL 458285|B.1.255|Tunisia|2020-03-21	0.0004058396	Africa
Africa|hCoV-19/Gambia/NPHL-299/2020|EPI ISL 561308|B.1.1.293|Gambia|2020	Africa|hCoV-19/Tunisia/MHT 1/2020|EPI ISL 458285|B.1.255|Tunisia|2020-03-21	0.0003719869	Africa
Africa|hCoV-19/Gambia/NPHL-3047/2020|EPI ISL 561309|B.1.5.12|Gambia|2020-07-28	Africa|hCoV-19/Tunisia/MHT 1/2020|EPI ISL 458285|B.1.255|Tunisia|2020-03-21	0.0003755640	Africa
Africa|hCoV-19/Gambia/NPHL-3055/2020|EPI ISL 561310|B.1.5.12|Gambia|2020-07-17	Africa|hCoV-19/Tunisia/MHT 1/2020|EPI ISL 458285|B.1.255|Tunisia|2020-03-21	0.0003719706	Africa
Africa|hCoV-19/Gambia/NPHL-3062/2020|EPI ISL 561311|B.1.5.12|Gambia|2020	Africa|hCoV-19/Tunisia/MHT 1/2020|EPI ISL 458285|B.1.255|Tunisia|2020-03-21	0.0003755640	Africa
Africa|hCoV-19/Gambia/NPHL-3079/2020|EPI ISL 561312|B.1.5.12|Gambia|2020-07-27	Africa|hCoV-19/Tunisia/MHT 1/2020|EPI ISL 458285|B.1.255|Tunisia|2020-03-21	0.0003786402	Africa
Africa|hCoV-19/Gambia/NPHL-3206/2020|EPI ISL 561313|B.1.1.293|Gambia|2020	Africa|hCoV-19/Tunisia/MHT 1/2020|EPI ISL 458285|B.1.255|Tunisia|2020-03-21	0.0004396596	Africa
Africa|hCoV-19/Gambia/NPHL-3254/2020|EPI ISL 561315|B.1.5.12|Gambia|2020-07-28	Africa|hCoV-19/Tunisia/MHT 1/2020|EPI ISL 458285|B.1.255|Tunisia|2020-03-21	0.0003749880	Africa
Africa|hCoV-19/Gambia/NPHL-3281/2020|EPI ISL 561316|B.1.1|Gambia|2020-07-28	Africa|hCoV-19/Tunisia/MHT 1/2020|EPI ISL 458285|B.1.255|Tunisia|2020-03-21	0.0004905504	Africa
Africa|hCoV-19/Gambia/NPHL-483B/2020|EPI ISL 561318|B.1.1|Gambia|2020	Africa|hCoV-19/Tunisia/MHT 1/2020|EPI ISL 458285|B.1.255|Tunisia|2020-03-21	0.0004905471	Africa
Africa|hCoV-19/Gambia/NPHL-704/2020|EPI ISL 561320|B.1.1.293|Gambia|2020	Africa|hCoV-19/Tunisia/MHT 1/2020|EPI ISL 458285|B.1.255|Tunisia|2020-03-21	0.0005897605	Africa
Africa|hCoV-19/Gambia/NPHL-737/2020|EPI ISL 561323|B.1.1.293|Gambia|2020	Africa|hCoV-19/Tunisia/MHT 1/2020|EPI ISL 458285|B.1.255|Tunisia|2020-03-21	0.0003120711	Africa
Africa|hCoV-19/Gambia/NPHL-748/2020|EPI ISL 561324|B.1.1|Gambia|2020	Africa|hCoV-19/Tunisia/MHT 1/2020|EPI ISL 458285|B.1.255|Tunisia|2020-03-21	0.0003720082	Africa
Africa|hCoV-19/Gambia/NPHL-758/2020|EPI ISL 561326|B.1.1.293|Gambia|2020	Africa|hCoV-19/Tunisia/MHT 1/2020|EPI ISL 458285|B.1.255|Tunisia|2020-03-21	0.0002078852	Africa
Africa|hCoV-19/Gambia/NPHL-760/2020|EPI ISL 561327|B.1.5|Gambia|2020	Africa|hCoV-19/Tunisia/MHT 1/2020|EPI ISL 458285|B.1.255|Tunisia|2020-03-21	0.0001362574	Africa
Africa|hCoV-19/Gambia/NPHL-790/2020|EPI ISL 561329|B.1.5|Gambia|2020	Africa|hCoV-19/Tunisia/MHT 1/2020|EPI ISL 458285|B.1.255|Tunisia|2020-03-21	0.0001030251	Africa
Africa|hCoV-19/Gambia/NPHL-923/2020|EPI ISL 561330|B.1.5.12|Gambia|2020	Africa|hCoV-19/Tunisia/MHT 1/2020|EPI ISL 458285|B.1.255|Tunisia|2020-03-21	0.0002704957	Africa
Africa|hCoV-19/Gambia/NPHL-930/2020|EPI ISL 561331|B.1.5|Gambia|2020	Africa|hCoV-19/Tunisia/MHT 1/2020|EPI ISL 458285|B.1.255|Tunisia|2020-03-21	0.0001373710	Africa
Africa|hCoV-19/Gambia/NPHL-941/2020|EPI ISL 561332|B.1.5.12|Gambia|2020	Africa|hCoV-19/Tunisia/MHT 1/2020|EPI ISL 458285|B.1.255|Tunisia|2020-03-21	0.0003043067	Africa
Africa|hCoV-19/Gambia/NPHL-956/2020|EPI ISL 561334|B.1.5.12|Gambia|2020	Africa|hCoV-19/Tunisia/MHT 1/2020|EPI ISL 458285|B.1.255|Tunisia|2020-03-21	0.0003090860	Africa
Africa|hCoV-19/Ghana/1651 S3/2020|EPI ISL 422387|A.11|Ghana|2020-03-25	Africa|hCoV-19/Tunisia/MHT 1/2020|EPI ISL 458285|B.1.255|Tunisia|2020-03-21	0.0003868870	Africa
Africa|hCoV-19/Ghana/1659 S14/2020|EPI ISL 422405|B.1.220|Ghana|2020-03-25	Africa|hCoV-19/Tunisia/MHT 1/2020|EPI ISL 458285|B.1.255|Tunisia|2020-03-21	0.0001761363	Africa
Africa|hCoV-19/Ghana/2230 S4/2020|EPI ISL 422390|B.40|Ghana|2020-03-25	Africa|hCoV-19/Tunisia/MHT 1/2020|EPI ISL 458285|B.1.255|Tunisia|2020-03-21	0.0003421000	Africa
Africa|hCoV-19/Ghana/2333 S5/2020|EPI ISL 422394|B.1.3|Ghana|2020-03-27	Africa|hCoV-19/Tunisia/MHT 1/2020|EPI ISL 458285|B.1.255|Tunisia|2020-03-21	0.0002067829	Africa
Africa|hCoV-19/Ghana/2573 S27/2020|EPI ISL 515082|A|Ghana|2020-03-29	Africa|hCoV-19/Tunisia/MHT 1/2020|EPI ISL 458285|B.1.255|Tunisia|2020-03-21	0.0005104913	Africa
Africa|hCoV-19/Ghana/2666 S32/2020|EPI ISL 515083|A|Ghana|2020-03-27	Africa|hCoV-19/Tunisia/MHT 1/2020|EPI ISL 458285|B.1.255|Tunisia|2020-03-21	0.0001034442	Africa
Africa|hCoV-19/Ghana/2709 S25/2020|EPI ISL 515084|B.1|Ghana|2020-03-28	Africa|hCoV-19/Tunisia/MHT 1/2020|EPI ISL 458285|B.1.255|Tunisia|2020-03-21	0.0002707575	Africa
Africa|hCoV-19/Ghana/2828 S6/2020|EPI ISL 422397|A.11|Ghana|2020-03-29	Africa|hCoV-19/Tunisia/MHT 1/2020|EPI ISL 458285|B.1.255|Tunisia|2020-03-21	0.0005141352	Africa
Africa|hCoV-19/Ghana/2852 S30/2020|EPI ISL 515085|B.6|Ghana|2020-03-28	Africa|hCoV-19/Tunisia/MHT 1/2020|EPI ISL 458285|B.1.255|Tunisia|2020-03-21	0.0002064861	Africa
Africa|hCoV-19/Ghana/2914 S8/2020|EPI ISL 422399|B.1.1|Ghana|2020-03-30	Africa|hCoV-19/Tunisia/MHT 1/2020|EPI ISL 458285|B.1.255|Tunisia|2020-03-21	0.0002442053	Africa
Africa|hCoV-19/Ghana/34927 S20/2020|EPI ISL 515086|A.11|Ghana|2020-05-23	Africa|hCoV-19/Tunisia/MHT 1/2020|EPI ISL 458285|B.1.255|Tunisia|2020-03-21	0.0004097802	Africa
Africa|hCoV-19/Ghana/34928 S21/2020|EPI ISL 515087|A.11|Ghana|2020-05-23	Africa|hCoV-19/Tunisia/MHT 1/2020|EPI ISL 458285|B.1.255|Tunisia|2020-03-21	0.0005138782	Africa
Africa|hCoV-19/Ghana/34980 S22/2020|EPI ISL 515088|B.1.1|Ghana|2020-05-23	Africa|hCoV-19/Tunisia/MHT 1/2020|EPI ISL 458285|B.1.255|Tunisia|2020-03-21	0.0002440546	Africa
Africa|hCoV-19/Ghana/34983 S40/2020|EPI ISL 515089|B.1.1|Ghana|2020-05-23	Africa|hCoV-19/Tunisia/MHT 1/2020|EPI ISL 458285|B.1.255|Tunisia|2020-03-21	0.0003090041	Africa
Africa|hCoV-19/Ghana/35012 S17/2020|EPI ISL 515090|B.1.1|Ghana|2020-05-23	Africa|hCoV-19/Tunisia/MHT 1/2020|EPI ISL 458285|B.1.255|Tunisia|2020-03-21	0.0003043446	Africa
Africa|hCoV-19/Ghana/35019 S18/2020|EPI ISL 515091|B.1.1|Ghana|2020-05-23	Africa|hCoV-19/Tunisia/MHT 1/2020|EPI ISL 458285|B.1.255|Tunisia|2020-03-21	0.0002075574	Africa
Africa|hCoV-19/Ghana/35183 S24/2020|EPI ISL 515092|A|Ghana|2020-05-24	Africa|hCoV-19/Tunisia/MHT 1/2020|EPI ISL 458285|B.1.255|Tunisia|2020-03-21	0.0001049384	Africa
Africa|hCoV-19/Ghana/35280 S41/2020|EPI ISL 515093|A|Ghana|2020-05-24	Africa|hCoV-19/Tunisia/MHT 1/2020|EPI ISL 458285|B.1.255|Tunisia|2020-03-21	0.0004158674	Africa
Africa|hCoV-19/Ghana/35394 S49/2020|EPI ISL 515094|B.1.1.307|Ghana|2020-05-24	Africa|hCoV-19/Tunisia/MHT 1/2020|EPI ISL 458285|B.1.255|Tunisia|2020-03-21	0.0002426781	Africa
Africa|hCoV-19/Ghana/35466 S19/2020|EPI ISL 515095|B.1.1|Ghana|2020-05-24	Africa|hCoV-19/Tunisia/MHT 1/2020|EPI ISL 458285|B.1.255|Tunisia|2020-03-21	0.0002745770	Africa
Africa|hCoV-19/Ghana/35563 S37/2020|EPI ISL 515096|A.11|Ghana|2020-05-24	Africa|hCoV-19/Tunisia/MHT 1/2020|EPI ISL 458285|B.1.255|Tunisia|2020-03-21	0.0005410977	Africa
Africa|hCoV-19/Ghana/36523 S23/2020|EPI ISL 515097|A|Ghana|2020-05-27	Africa|hCoV-19/Tunisia/MHT 1/2020|EPI ISL 458285|B.1.255|Tunisia|2020-03-21	0.0001377750	Africa
Africa|hCoV-19/Ghana/81216 S36/2020|EPI ISL 515098|A|Ghana|2020-05-20	Africa|hCoV-19/Tunisia/MHT 1/2020|EPI ISL 458285|B.1.255|Tunisia|2020-03-21	0.0005101667	Africa
Africa|hCoV-19/Ghana/81219 S34/2020|EPI ISL 515099|B.1.1|Ghana|2020-05-20	Africa|hCoV-19/Tunisia/MHT 1/2020|EPI ISL 458285|B.1.255|Tunisia|2020-03-21	0.0002060395	Africa
Africa|hCoV-19/Ghana/82879 S48/2020|EPI ISL 515100|B.1|Ghana|2020-05-20	Africa|hCoV-19/Tunisia/MHT 1/2020|EPI ISL 458285|B.1.255|Tunisia|2020-03-21	0.0003062529	Africa
Africa|hCoV-19/Ghana/83637 S29/2020|EPI ISL 515101|B.1.1|Ghana|2020-05-22	Africa|hCoV-19/Tunisia/MHT 1/2020|EPI ISL 458285|B.1.255|Tunisia|2020-03-21	0.0002377455	Africa
Africa|hCoV-19/Ghana/84049 S31/2020|EPI ISL 515102|B.1|Ghana|2020-05-25	Africa|hCoV-19/Tunisia/MHT 1/2020|EPI ISL 458285|B.1.255|Tunisia|2020-03-21	0.0002033192	Africa
Africa|hCoV-19/Ghana/84162 S45/2020|EPI ISL 515103|A|Ghana|2020-04-25	Africa|hCoV-19/Tunisia/MHT 1/2020|EPI ISL 458285|B.1.255|Tunisia|2020-03-21	0.0003812128	Africa
Africa|hCoV-19/Ghana/84182 S43/2020|EPI ISL 515104|B.1.1|Ghana|2020-05-25	Africa|hCoV-19/Tunisia/MHT 1/2020|EPI ISL 458285|B.1.255|Tunisia|2020-03-21	0.0003777505	Africa
Africa|hCoV-19/Ghana/84210 S44/2020|EPI ISL 515105|A|Ghana|2020-05-24	Africa|hCoV-19/Tunisia/MHT 1/2020|EPI ISL 458285|B.1.255|Tunisia|2020-03-21	0.0004441801	Africa
Africa|hCoV-19/Ghana/84218 S47/2020|EPI ISL 515106|A|Ghana|2020-05-25	Africa|hCoV-19/Tunisia/MHT 1/2020|EPI ISL 458285|B.1.255|Tunisia|2020-03-21	0.0005203246	Africa
Africa|hCoV-19/Ghana/84260 S28/2020|EPI ISL 515107|A|Ghana|2020-05-25	Africa|hCoV-19/Tunisia/MHT 1/2020|EPI ISL 458285|B.1.255|Tunisia|2020-03-21	0.0004095382	Africa
Africa|hCoV-19/Ghana/84279 S42/2020|EPI ISL 515108|B.1|Ghana|2020-05-25	Africa|hCoV-19/Tunisia/MHT 1/2020|EPI ISL 458285|B.1.255|Tunisia|2020-03-21	0.0002046644	Africa
Africa|hCoV-19/Ghana/84301 S35/2020|EPI ISL 515109|A.11|Ghana|2020-05-24	Africa|hCoV-19/Tunisia/MHT 1/2020|EPI ISL 458285|B.1.255|Tunisia|2020-03-21	0.0003883527	Africa
Africa|hCoV-19/Ghana/84430 S51/2020|EPI ISL 515110|B.1.1.307|Ghana|2020-05-25	Africa|hCoV-19/Tunisia/MHT 1/2020|EPI ISL 458285|B.1.255|Tunisia|2020-03-21	0.0002382924	Africa
Africa|hCoV-19/Ghana/84438 S50/2020|EPI ISL 515111|A|Ghana|2020-05-24	Africa|hCoV-19/Tunisia/MHT 1/2020|EPI ISL 458285|B.1.255|Tunisia|2020-03-21	0.0004080070	Africa
Africa|hCoV-19/Ghana/84484 S16/2020|EPI ISL 515112|B.1.1|Ghana|2020-05-25	Africa|hCoV-19/Tunisia/MHT 1/2020|EPI ISL 458285|B.1.255|Tunisia|2020-03-21	0.0003121359	Africa
Africa|hCoV-19/Ghana/KATH23/2020|EPI ISL 515181|A.11|Ghana|2020-03-22	Africa|hCoV-19/Tunisia/MHT 1/2020|EPI ISL 458285|B.1.255|Tunisia|2020-03-21	0.0003719919	Africa
Africa|hCoV-19/Ghana/TTH10/2020|EPI ISL 515182|A|Ghana|2020-03-27	Africa|hCoV-19/Tunisia/MHT 1/2020|EPI ISL 458285|B.1.255|Tunisia|2020-03-21	0.0003381333	Africa
Africa|hCoV-19/Ghana/TTH11/2020|EPI ISL 515183|A|Ghana|2020-03-27	Africa|hCoV-19/Tunisia/MHT 1/2020|EPI ISL 458285|B.1.255|Tunisia|2020-03-21	0.0003392572	Africa
Africa|hCoV-19/Ghana/TTH6/2020|EPI ISL 515248|A|Ghana|2020-03-27	Africa|hCoV-19/Tunisia/MHT 1/2020|EPI ISL 458285|B.1.255|Tunisia|2020-03-21	0.0004240550	Africa
Africa|hCoV-19/Kenya/C1092/2020|EPI ISL 457849|B.1.5|Kenya|2020-04-18	Africa|hCoV-19/Tunisia/MHT 1/2020|EPI ISL 458285|B.1.255|Tunisia|2020-03-21	0.0001407733	Africa
Africa|hCoV-19/Kenya/C1102/2020|EPI ISL 568708|B.1.5|Kenya|2020-04-19	Africa|hCoV-19/Tunisia/MHT 1/2020|EPI ISL 458285|B.1.255|Tunisia|2020-03-21	0.0002412785	Africa
Africa|hCoV-19/Kenya/C1162/2020|EPI ISL 457850|B.1.5|Kenya|2020-04-19	Africa|hCoV-19/Tunisia/MHT 1/2020|EPI ISL 458285|B.1.255|Tunisia|2020-03-21	0.0001044598	Africa
Africa|hCoV-19/Kenya/C1216/2020|EPI ISL 457854|B.1.5|Kenya|2020-04-19	Africa|hCoV-19/Tunisia/MHT 1/2020|EPI ISL 458285|B.1.255|Tunisia|2020-03-21	0.0001352338	Africa
Africa|hCoV-19/Kenya/C1292/2020|EPI ISL 457856|B|Kenya|2020-04-20	Africa|hCoV-19/Tunisia/MHT 1/2020|EPI ISL 458285|B.1.255|Tunisia|2020-03-21	0.0001379203	Africa
Africa|hCoV-19/Kenya/C1357/2020|EPI ISL 457858|B.1.5|Kenya|2020-04-20	Africa|hCoV-19/Tunisia/MHT 1/2020|EPI ISL 458285|B.1.255|Tunisia|2020-03-21	0.0000353309	Africa
Africa|hCoV-19/Kenya/C1422/2020|EPI ISL 457861|B.1|Kenya|2020-04-20	Africa|hCoV-19/Tunisia/MHT 1/2020|EPI ISL 458285|B.1.255|Tunisia|2020-03-21	0.0001419915	Africa
Africa|hCoV-19/Kenya/C1499/2020|EPI ISL 457863|B.1.5|Kenya|2020-04-20	Africa|hCoV-19/Tunisia/MHT 1/2020|EPI ISL 458285|B.1.255|Tunisia|2020-03-21	0.0001379079	Africa
Africa|hCoV-19/Kenya/C1646/2020|EPI ISL 457865|B.1.5|Kenya|2020-04-21	Africa|hCoV-19/Tunisia/MHT 1/2020|EPI ISL 458285|B.1.255|Tunisia|2020-03-21	0.0000715020	Africa
Africa|hCoV-19/Kenya/C1739/2020|EPI ISL 457866|B|Kenya|2020-04-22	Africa|hCoV-19/Tunisia/MHT 1/2020|EPI ISL 458285|B.1.255|Tunisia|2020-03-21	0.0000707810	Africa
Africa|hCoV-19/Kenya/C1751/2020|EPI ISL 457867|B.1.5|Kenya|2020-04-22	Africa|hCoV-19/Tunisia/MHT 1/2020|EPI ISL 458285|B.1.255|Tunisia|2020-03-21	0.0001014163	Africa
Africa|hCoV-19/Kenya/C21582/2020|EPI ISL 568872|B.1|Kenya|2020-06-22	Africa|hCoV-19/Tunisia/MHT 1/2020|EPI ISL 458285|B.1.255|Tunisia|2020-03-21	0.0003043006	Africa
Africa|hCoV-19/Kenya/C22/2020|EPI ISL 457845|B.1.5|Kenya|2020-03-17	Africa|hCoV-19/Tunisia/MHT 1/2020|EPI ISL 458285|B.1.255|Tunisia|2020-03-21	0.0001061486	Africa
Africa|hCoV-19/Kenya/C2439/2020|EPI ISL 457877|B.1.5|Kenya|2020-04-24	Africa|hCoV-19/Tunisia/MHT 1/2020|EPI ISL 458285|B.1.255|Tunisia|2020-03-21	0.0001707639	Africa
Africa|hCoV-19/Kenya/C2449/2020|EPI ISL 457878|B.1.5|Kenya|2020-04-24	Africa|hCoV-19/Tunisia/MHT 1/2020|EPI ISL 458285|B.1.255|Tunisia|2020-03-21	0.0001737620	Africa
Africa|hCoV-19/Kenya/C2469/2020|EPI ISL 457879|B.1.5|Kenya|2020-04-24	Africa|hCoV-19/Tunisia/MHT 1/2020|EPI ISL 458285|B.1.255|Tunisia|2020-03-21	0.0001029296	Africa
Africa|hCoV-19/Kenya/C253/2020|EPI ISL 457868|B.1|Kenya|2020-04-03	Africa|hCoV-19/Tunisia/MHT 1/2020|EPI ISL 458285|B.1.255|Tunisia|2020-03-21	0.0001352305	Africa
Africa|hCoV-19/Kenya/C256/2020|EPI ISL 568697|B.1.5|Kenya|2020-04-04	Africa|hCoV-19/Tunisia/MHT 1/2020|EPI ISL 458285|B.1.255|Tunisia|2020-03-21	0.0001756643	Africa
Africa|hCoV-19/Kenya/C2582/2020|EPI ISL 457883|B.1.5|Kenya|2020-04-25	Africa|hCoV-19/Tunisia/MHT 1/2020|EPI ISL 458285|B.1.255|Tunisia|2020-03-21	0.0001740342	Africa
Africa|hCoV-19/Kenya/C2685/2020|EPI ISL 457884|B.1.5|Kenya|2020-04-25	Africa|hCoV-19/Tunisia/MHT 1/2020|EPI ISL 458285|B.1.255|Tunisia|2020-03-21	0.0001693449	Africa
Africa|hCoV-19/Kenya/C2777/2020|EPI ISL 457887|B.1|Kenya|2020-04-26	Africa|hCoV-19/Tunisia/MHT 1/2020|EPI ISL 458285|B.1.255|Tunisia|2020-03-21	0.0000714995	Africa
Africa|hCoV-19/Kenya/C2826/2020|EPI ISL 457891|B.1.5|Kenya|2020-04-27	Africa|hCoV-19/Tunisia/MHT 1/2020|EPI ISL 458285|B.1.255|Tunisia|2020-03-21	0.0001024447	Africa
Africa|hCoV-19/Kenya/C2847/2020|EPI ISL 457892|B.1.5|Kenya|2020-04-27	Africa|hCoV-19/Tunisia/MHT 1/2020|EPI ISL 458285|B.1.255|Tunisia|2020-03-21	0.0000706835	Africa
Africa|hCoV-19/Kenya/C293/2020|EPI ISL 457871|A|Kenya|2020-04-04	Africa|hCoV-19/Tunisia/MHT 1/2020|EPI ISL 458285|B.1.255|Tunisia|2020-03-21	0.0003857343	Africa
Africa|hCoV-19/Kenya/C310/2020|EPI ISL 457874|B.4|Kenya|2020-04-04	Africa|hCoV-19/Tunisia/MHT 1/2020|EPI ISL 458285|B.1.255|Tunisia|2020-03-21	0.0005170235	Africa
Africa|hCoV-19/Kenya/C3129/2020|EPI ISL 457897|B.1.5|Kenya|2020-04-28	Africa|hCoV-19/Tunisia/MHT 1/2020|EPI ISL 458285|B.1.255|Tunisia|2020-03-21	0.0000679672	Africa
Africa|hCoV-19/Kenya/C314/2020|EPI ISL 457875|A|Kenya|2020-04-04	Africa|hCoV-19/Tunisia/MHT 1/2020|EPI ISL 458285|B.1.255|Tunisia|2020-03-21	0.0004057862	Africa
Africa|hCoV-19/Kenya/C316/2020|EPI ISL 457876|B.4|Kenya|2020-04-04	Africa|hCoV-19/Tunisia/MHT 1/2020|EPI ISL 458285|B.1.255|Tunisia|2020-03-21	0.0005219574	Africa
Africa|hCoV-19/Kenya/C3194/2020|EPI ISL 457901|B.1.5|Kenya|2020-04-28	Africa|hCoV-19/Tunisia/MHT 1/2020|EPI ISL 458285|B.1.255|Tunisia|2020-03-21	0.0001740299	Africa
Africa|hCoV-19/Kenya/C3205/2020|EPI ISL 457902|B.1.5|Kenya|2020-04-28	Africa|hCoV-19/Tunisia/MHT 1/2020|EPI ISL 458285|B.1.255|Tunisia|2020-03-21	0.0001035371	Africa
Africa|hCoV-19/Kenya/C3208/2020|EPI ISL 457903|B.1.5|Kenya|2020-04-28	Africa|hCoV-19/Tunisia/MHT 1/2020|EPI ISL 458285|B.1.255|Tunisia|2020-03-21	0.0001057296	Africa
Africa|hCoV-19/Kenya/C3381/2020|EPI ISL 568714|B.1.5|Kenya|2020-04-30	Africa|hCoV-19/Tunisia/MHT 1/2020|EPI ISL 458285|B.1.255|Tunisia|2020-03-21	0.0001365957	Africa
Africa|hCoV-19/Kenya/C3427/2020|EPI ISL 457906|B.1.5|Kenya|2020-04-29	Africa|hCoV-19/Tunisia/MHT 1/2020|EPI ISL 458285|B.1.255|Tunisia|2020-03-21	0.0001705885	Africa
Africa|hCoV-19/Kenya/C3457/2020|EPI ISL 568715|B.1|Kenya|2020-04-30	Africa|hCoV-19/Tunisia/MHT 1/2020|EPI ISL 458285|B.1.255|Tunisia|2020-03-21	0.0002089638	Africa
Africa|hCoV-19/Kenya/C3739/2020|EPI ISL 568717|B.1.5|Kenya|2020-05-04	Africa|hCoV-19/Tunisia/MHT 1/2020|EPI ISL 458285|B.1.255|Tunisia|2020-03-21	0.0001024448	Africa
Africa|hCoV-19/Kenya/C389/2020|EPI ISL 568698|B.1.5|Kenya|2020-04-07	Africa|hCoV-19/Tunisia/MHT 1/2020|EPI ISL 458285|B.1.255|Tunisia|2020-03-21	0.0001033587	Africa
Africa|hCoV-19/Kenya/C3980/2020|EPI ISL 568719|B.1|Kenya|2020-05-05	Africa|hCoV-19/Tunisia/MHT 1/2020|EPI ISL 458285|B.1.255|Tunisia|2020-03-21	0.0001375430	Africa
Africa|hCoV-19/Kenya/C4083/2020|EPI ISL 568721|B.1.5|Kenya|2020-05-05	Africa|hCoV-19/Tunisia/MHT 1/2020|EPI ISL 458285|B.1.255|Tunisia|2020-03-21	0.0001764743	Africa
Africa|hCoV-19/Kenya/C4195/2020|EPI ISL 568723|B.1.5|Kenya|2020-06-05	Africa|hCoV-19/Tunisia/MHT 1/2020|EPI ISL 458285|B.1.255|Tunisia|2020-03-21	0.0001024483	Africa
Africa|hCoV-19/Kenya/C4199/2020|EPI ISL 568724|B.1.5|Kenya|2020-05-06	Africa|hCoV-19/Tunisia/MHT 1/2020|EPI ISL 458285|B.1.255|Tunisia|2020-03-21	0.0001724812	Africa
Africa|hCoV-19/Kenya/C4214/2020|EPI ISL 568725|B.1|Kenya|2020-06-05	Africa|hCoV-19/Tunisia/MHT 1/2020|EPI ISL 458285|B.1.255|Tunisia|2020-03-21	0.0001352245	Africa
Africa|hCoV-19/Kenya/C4419/2020|EPI ISL 568727|B.1|Kenya|2020-05-07	Africa|hCoV-19/Tunisia/MHT 1/2020|EPI ISL 458285|B.1.255|Tunisia|2020-03-21	0.0002030420	Africa
Africa|hCoV-19/Kenya/C4420/2020|EPI ISL 568728|B.1.5|Kenya|2020-05-07	Africa|hCoV-19/Tunisia/MHT 1/2020|EPI ISL 458285|B.1.255|Tunisia|2020-03-21	0.0001740781	Africa
Africa|hCoV-19/Kenya/C4585/2020|EPI ISL 568730|B.1.5|Kenya|2020-05-08	Africa|hCoV-19/Tunisia/MHT 1/2020|EPI ISL 458285|B.1.255|Tunisia|2020-03-21	0.0001366016	Africa
Africa|hCoV-19/Kenya/C460/2020|EPI ISL 457910|B.1.5|Kenya|2020-04-08	Africa|hCoV-19/Tunisia/MHT 1/2020|EPI ISL 458285|B.1.255|Tunisia|2020-03-21	0.0001050743	Africa
Africa|hCoV-19/Kenya/C4691/2020|EPI ISL 568733|B.1.5|Kenya|2020-05-09	Africa|hCoV-19/Tunisia/MHT 1/2020|EPI ISL 458285|B.1.255|Tunisia|2020-03-21	0.0001038595	Africa
Africa|hCoV-19/Kenya/C4710/2020|EPI ISL 568735|B.1.5|Kenya|2020-05-08	Africa|hCoV-19/Tunisia/MHT 1/2020|EPI ISL 458285|B.1.255|Tunisia|2020-03-21	0.0002028608	Africa
Africa|hCoV-19/Kenya/C4717/2020|EPI ISL 568737|B.1.5|Kenya|2020-05-08	Africa|hCoV-19/Tunisia/MHT 1/2020|EPI ISL 458285|B.1.255|Tunisia|2020-03-21	0.0001070984	Africa
Africa|hCoV-19/Kenya/C4872/2020|EPI ISL 568741|B.1.5|Kenya|2020-05-08	Africa|hCoV-19/Tunisia/MHT 1/2020|EPI ISL 458285|B.1.255|Tunisia|2020-03-21	0.0001378919	Africa
Africa|hCoV-19/Kenya/C4895/2020|EPI ISL 568742|B.1.5|Kenya|2020-05-08	Africa|hCoV-19/Tunisia/MHT 1/2020|EPI ISL 458285|B.1.255|Tunisia|2020-03-21	0.0002070249	Africa
Africa|hCoV-19/Kenya/C5008/2020|EPI ISL 568744|B.1|Kenya|2020-05-08	Africa|hCoV-19/Tunisia/MHT 1/2020|EPI ISL 458285|B.1.255|Tunisia|2020-03-21	0.0001407277	Africa
Africa|hCoV-19/Kenya/C5011/2020|EPI ISL 568745|B.1.5|Kenya|2020-05-08	Africa|hCoV-19/Tunisia/MHT 1/2020|EPI ISL 458285|B.1.255|Tunisia|2020-03-21	0.0001724276	Africa
Africa|hCoV-19/Kenya/C5119/2020|EPI ISL 568750|B.1|Kenya|2020-05-09	Africa|hCoV-19/Tunisia/MHT 1/2020|EPI ISL 458285|B.1.255|Tunisia|2020-03-21	0.0001366111	Africa
Africa|hCoV-19/Kenya/C5177/2020|EPI ISL 568752|B.1.5|Kenya|2020-05-09	Africa|hCoV-19/Tunisia/MHT 1/2020|EPI ISL 458285|B.1.255|Tunisia|2020-03-21	0.0001379951	Africa
Africa|hCoV-19/Kenya/C5178/2020|EPI ISL 568753|B.1.5|Kenya|2020-05-09	Africa|hCoV-19/Tunisia/MHT 1/2020|EPI ISL 458285|B.1.255|Tunisia|2020-03-21	0.0001420516	Africa
Africa|hCoV-19/Kenya/C5246/2020|EPI ISL 568754|B.1.5|Kenya|2020-05-09	Africa|hCoV-19/Tunisia/MHT 1/2020|EPI ISL 458285|B.1.255|Tunisia|2020-03-21	0.0001367527	Africa
Africa|hCoV-19/Kenya/C5288/2020|EPI ISL 568755|B.1.5|Kenya|2020-05-10	Africa|hCoV-19/Tunisia/MHT 1/2020|EPI ISL 458285|B.1.255|Tunisia|2020-03-21	0.0002091081	Africa
Africa|hCoV-19/Kenya/C5289/2020|EPI ISL 568756|B.1.5|Kenya|2020-05-10	Africa|hCoV-19/Tunisia/MHT 1/2020|EPI ISL 458285|B.1.255|Tunisia|2020-03-21	0.0001065364	Africa
Africa|hCoV-19/Kenya/C5328/2020|EPI ISL 568760|B.1.5|Kenya|2020-05-10	Africa|hCoV-19/Tunisia/MHT 1/2020|EPI ISL 458285|B.1.255|Tunisia|2020-03-21	0.0001380199	Africa
Africa|hCoV-19/Kenya/C5335/2020|EPI ISL 568762|B.1.5|Kenya|2020-05-10	Africa|hCoV-19/Tunisia/MHT 1/2020|EPI ISL 458285|B.1.255|Tunisia|2020-03-21	0.0001381394	Africa
Africa|hCoV-19/Kenya/C5384/2020|EPI ISL 568764|B.1.5|Kenya|2020-05-10	Africa|hCoV-19/Tunisia/MHT 1/2020|EPI ISL 458285|B.1.255|Tunisia|2020-03-21	0.0002028539	Africa
Africa|hCoV-19/Kenya/C54/2020|EPI ISL 457847|B.1|Kenya|2020-03-24	Africa|hCoV-19/Tunisia/MHT 1/2020|EPI ISL 458285|B.1.255|Tunisia|2020-03-21	0.0001722775	Africa
Africa|hCoV-19/Kenya/C544/2020|EPI ISL 457911|B.1.5|Kenya|2020-04-10	Africa|hCoV-19/Tunisia/MHT 1/2020|EPI ISL 458285|B.1.255|Tunisia|2020-03-21	0.0001050780	Africa
Africa|hCoV-19/Kenya/C5442/2020|EPI ISL 568767|B.1.5|Kenya|2020-05-10	Africa|hCoV-19/Tunisia/MHT 1/2020|EPI ISL 458285|B.1.255|Tunisia|2020-03-21	0.0001707640	Africa
Africa|hCoV-19/Kenya/C569/2020|EPI ISL 568700|B.1|Kenya|2020-04-12	Africa|hCoV-19/Tunisia/MHT 1/2020|EPI ISL 458285|B.1.255|Tunisia|2020-03-21	0.0001406832	Africa
Africa|hCoV-19/Kenya/C5695/2020|EPI ISL 568770|B.1.5|Kenya|2020-05-11	Africa|hCoV-19/Tunisia/MHT 1/2020|EPI ISL 458285|B.1.255|Tunisia|2020-03-21	0.0002049249	Africa
Africa|hCoV-19/Kenya/C5701/2020|EPI ISL 568772|B.1|Kenya|2020-05-11	Africa|hCoV-19/Tunisia/MHT 1/2020|EPI ISL 458285|B.1.255|Tunisia|2020-03-21	0.0001366051	Africa
Africa|hCoV-19/Kenya/C571/2020|EPI ISL 568702|A|Kenya|2020-04-12	Africa|hCoV-19/Tunisia/MHT 1/2020|EPI ISL 458285|B.1.255|Tunisia|2020-03-21	0.0004057862	Africa
Africa|hCoV-19/Kenya/C5767/2020|EPI ISL 568773|B.1.5|Kenya|2020-05-11	Africa|hCoV-19/Tunisia/MHT 1/2020|EPI ISL 458285|B.1.255|Tunisia|2020-03-21	0.0002462112	Africa
Africa|hCoV-19/Kenya/C5811/2020|EPI ISL 568775|B.1.5|Kenya|2020-05-11	Africa|hCoV-19/Tunisia/MHT 1/2020|EPI ISL 458285|B.1.255|Tunisia|2020-03-21	0.0001366049	Africa
Africa|hCoV-19/Kenya/C5813/2020|EPI ISL 568776|B.1|Kenya|2020-05-11	Africa|hCoV-19/Tunisia/MHT 1/2020|EPI ISL 458285|B.1.255|Tunisia|2020-03-21	0.0001379951	Africa
Africa|hCoV-19/Kenya/C5835/2020|EPI ISL 568777|B.1.5|Kenya|2020-05-12	Africa|hCoV-19/Tunisia/MHT 1/2020|EPI ISL 458285|B.1.255|Tunisia|2020-03-21	0.0001723803	Africa
Africa|hCoV-19/Kenya/C587/2020|EPI ISL 457912|B.1.5|Kenya|2020-04-11	Africa|hCoV-19/Tunisia/MHT 1/2020|EPI ISL 458285|B.1.255|Tunisia|2020-03-21	0.0001392211	Africa
Africa|hCoV-19/Kenya/C589/2020|EPI ISL 457913|B.1.5|Kenya|2020-04-11	Africa|hCoV-19/Tunisia/MHT 1/2020|EPI ISL 458285|B.1.255|Tunisia|2020-03-21	0.0001033623	Africa
Africa|hCoV-19/Kenya/C5902/2020|EPI ISL 568779|B.1.5|Kenya|2020-05-12	Africa|hCoV-19/Tunisia/MHT 1/2020|EPI ISL 458285|B.1.255|Tunisia|2020-03-21	0.0001393506	Africa
Africa|hCoV-19/Kenya/C5911/2020|EPI ISL 568780|B.1.5|Kenya|2020-05-12	Africa|hCoV-19/Tunisia/MHT 1/2020|EPI ISL 458285|B.1.255|Tunisia|2020-03-21	0.0001393441	Africa
Africa|hCoV-19/Kenya/C5914/2020|EPI ISL 568782|B.1.5|Kenya|2020-05-12	Africa|hCoV-19/Tunisia/MHT 1/2020|EPI ISL 458285|B.1.255|Tunisia|2020-03-21	0.0001709273	Africa
Africa|hCoV-19/Kenya/C6186/2020|EPI ISL 568787|B.1.5|Kenya|2020-05-13	Africa|hCoV-19/Tunisia/MHT 1/2020|EPI ISL 458285|B.1.255|Tunisia|2020-03-21	0.0002070347	Africa
Africa|hCoV-19/Kenya/C6255/2020|EPI ISL 568790|B.1.1.33|Kenya|2020-05-13	Africa|hCoV-19/Tunisia/MHT 1/2020|EPI ISL 458285|B.1.255|Tunisia|2020-03-21	0.0004102228	Africa
Africa|hCoV-19/Kenya/C6298/2020|EPI ISL 568792|B.1|Kenya|2020-05-13	Africa|hCoV-19/Tunisia/MHT 1/2020|EPI ISL 458285|B.1.255|Tunisia|2020-03-21	0.0001406569	Africa
Africa|hCoV-19/Kenya/C6369/2020|EPI ISL 568794|B.1|Kenya|2020-05-14	Africa|hCoV-19/Tunisia/MHT 1/2020|EPI ISL 458285|B.1.255|Tunisia|2020-03-21	0.0002107074	Africa
Africa|hCoV-19/Kenya/C6380/2020|EPI ISL 568798|B.1.5|Kenya|2020-05-15	Africa|hCoV-19/Tunisia/MHT 1/2020|EPI ISL 458285|B.1.255|Tunisia|2020-03-21	0.0001055843	Africa
Africa|hCoV-19/Kenya/C6384/2020|EPI ISL 568799|B.1|Kenya|2020-05-14	Africa|hCoV-19/Tunisia/MHT 1/2020|EPI ISL 458285|B.1.255|Tunisia|2020-03-21	0.0001379439	Africa
Africa|hCoV-19/Kenya/C639/2020|EPI ISL 568703|B|Kenya|2020-04-14	Africa|hCoV-19/Tunisia/MHT 1/2020|EPI ISL 458285|B.1.255|Tunisia|2020-03-21	0.0002810347	Africa
Africa|hCoV-19/Kenya/C6518/2020|EPI ISL 568803|B.1.5|Kenya|2020-05-14	Africa|hCoV-19/Tunisia/MHT 1/2020|EPI ISL 458285|B.1.255|Tunisia|2020-03-21	0.0002108633	Africa
Africa|hCoV-19/Kenya/C6524/2020|EPI ISL 568805|A|Kenya|2020-05-14	Africa|hCoV-19/Tunisia/MHT 1/2020|EPI ISL 458285|B.1.255|Tunisia|2020-03-21	0.0004165644	Africa
Africa|hCoV-19/Kenya/C656/2020|EPI ISL 457915|B.1.5|Kenya|2020-04-13	Africa|hCoV-19/Tunisia/MHT 1/2020|EPI ISL 458285|B.1.255|Tunisia|2020-03-21	0.0001014232	Africa
Africa|hCoV-19/Kenya/C6564/2020|EPI ISL 568806|B.1.5|Kenya|2020-05-14	Africa|hCoV-19/Tunisia/MHT 1/2020|EPI ISL 458285|B.1.255|Tunisia|2020-03-21	0.0002130363	Africa
Africa|hCoV-19/Kenya/C6878/2020|EPI ISL 568813|B.1.1|Kenya|2020-05-15	Africa|hCoV-19/Tunisia/MHT 1/2020|EPI ISL 458285|B.1.255|Tunisia|2020-03-21	0.0002151858	Africa
Africa|hCoV-19/Kenya/C6914/2020|EPI ISL 568817|B.1|Kenya|2020-05-15	Africa|hCoV-19/Tunisia/MHT 1/2020|EPI ISL 458285|B.1.255|Tunisia|2020-03-21	0.0002459776	Africa
Africa|hCoV-19/Kenya/C7081/2020|EPI ISL 568824|B.1.5|Kenya|2020-05-16	Africa|hCoV-19/Tunisia/MHT 1/2020|EPI ISL 458285|B.1.255|Tunisia|2020-03-21	0.0001433666	Africa
Africa|hCoV-19/Kenya/C713/2020|EPI ISL 457920|B.1.5|Kenya|2020-04-14	Africa|hCoV-19/Tunisia/MHT 1/2020|EPI ISL 458285|B.1.255|Tunisia|2020-03-21	0.0001352303	Africa
Africa|hCoV-19/Kenya/C7579/2020|EPI ISL 568842|A|Kenya|2020-05-16	Africa|hCoV-19/Tunisia/MHT 1/2020|EPI ISL 458285|B.1.255|Tunisia|2020-03-21	0.0004176865	Africa
Africa|hCoV-19/Kenya/C7605/2020|EPI ISL 568847|A|Kenya|2020-05-16	Africa|hCoV-19/Tunisia/MHT 1/2020|EPI ISL 458285|B.1.255|Tunisia|2020-03-21	0.0004097482	Africa
Africa|hCoV-19/Kenya/C787/2020|EPI ISL 457921|B.1.5|Kenya|2020-04-15	Africa|hCoV-19/Tunisia/MHT 1/2020|EPI ISL 458285|B.1.255|Tunisia|2020-03-21	0.0001014163	Africa
Africa|hCoV-19/Kenya/C7949/2020|EPI ISL 568852|B.1|Kenya|2020-05-18	Africa|hCoV-19/Tunisia/MHT 1/2020|EPI ISL 458285|B.1.255|Tunisia|2020-03-21	0.0002449849	Africa
Africa|hCoV-19/Kenya/C815/2020|EPI ISL 568706|B.1|Kenya|2020-04-16	Africa|hCoV-19/Tunisia/MHT 1/2020|EPI ISL 458285|B.1.255|Tunisia|2020-03-21	0.0001756865	Africa
Africa|hCoV-19/Kenya/C8240/2020|EPI ISL 568855|B.1.5|Kenya|2020-05-19	Africa|hCoV-19/Tunisia/MHT 1/2020|EPI ISL 458285|B.1.255|Tunisia|2020-03-21	0.0001757051	Africa
Africa|hCoV-19/Kenya/C926/2020|EPI ISL 457928|B.1.5|Kenya|2020-04-17	Africa|hCoV-19/Tunisia/MHT 1/2020|EPI ISL 458285|B.1.255|Tunisia|2020-03-21	0.0001360305	Africa
Africa|hCoV-19/Kenya/D5/2020|EPI ISL 457999|B.1|Kenya|2020-05-22	Africa|hCoV-19/Tunisia/MHT 1/2020|EPI ISL 458285|B.1.255|Tunisia|2020-03-21	0.0003113089	Africa
Africa|hCoV-19/Kenya/D6/2020|EPI ISL 458000|B.40|Kenya|2020-03-17	Africa|hCoV-19/Tunisia/MHT 1/2020|EPI ISL 458285|B.1.255|Tunisia|2020-03-21	0.0004400800	Africa
Africa|hCoV-19/Kenya/NIC 059/2020|EPI ISL 457827|B.40|Kenya|2020-03	Africa|hCoV-19/Tunisia/MHT 1/2020|EPI ISL 458285|B.1.255|Tunisia|2020-03-21	0.0004098826	Africa
Africa|hCoV-19/Kenya/NIC 084/2020|EPI ISL 457828|B|Kenya|2020-03	Africa|hCoV-19/Tunisia/MHT 1/2020|EPI ISL 458285|B.1.255|Tunisia|2020-03-21	0.0003719706	Africa
Africa|hCoV-19/Kenya/NIC 087/2020|EPI ISL 457829|B.1.1.20|Kenya|2020-03	Africa|hCoV-19/Tunisia/MHT 1/2020|EPI ISL 458285|B.1.255|Tunisia|2020-03-21	0.0002385011	Africa
Africa|hCoV-19/Kenya/NIC 089/2020|EPI ISL 457830|B.1.1.20|Kenya|2020-03	Africa|hCoV-19/Tunisia/MHT 1/2020|EPI ISL 458285|B.1.255|Tunisia|2020-03-21	0.0002481549	Africa
Africa|hCoV-19/Kenya/NIC 168/2020|EPI ISL 457832|B.1.255|Kenya|2020-03	Africa|hCoV-19/Tunisia/MHT 1/2020|EPI ISL 458285|B.1.255|Tunisia|2020-03-21	0.0000348108	Africa
Africa|hCoV-19/Kenya/NIC 187/2020|EPI ISL 457833|B.1.5|Kenya|2020-03-20	Africa|hCoV-19/Tunisia/MHT 1/2020|EPI ISL 458285|B.1.255|Tunisia|2020-03-21	0.0001690381	Africa
Africa|hCoV-19/Kenya/NIC 196/2020|EPI ISL 457834|B.1.1|Kenya|2020-03-21	Africa|hCoV-19/Tunisia/MHT 1/2020|EPI ISL 458285|B.1.255|Tunisia|2020-03-21	0.0002120607	Africa
Africa|hCoV-19/Kenya/NIC 248/2020|EPI ISL 457836|B.40|Kenya|2020-03-23	Africa|hCoV-19/Tunisia/MHT 1/2020|EPI ISL 458285|B.1.255|Tunisia|2020-03-21	0.0003791228	Africa
Africa|hCoV-19/Kenya/NIC 266/2020|EPI ISL 457838|B.6|Kenya|2020-03-24	Africa|hCoV-19/Tunisia/MHT 1/2020|EPI ISL 458285|B.1.255|Tunisia|2020-03-21	0.0004471267	Africa
Africa|hCoV-19/Kenya/NIC 492/2020|EPI ISL 457840|B.1.5|Kenya|2020-03	Africa|hCoV-19/Tunisia/MHT 1/2020|EPI ISL 458285|B.1.255|Tunisia|2020-03-21	0.0001052401	Africa
Africa|hCoV-19/Kenya/NIC 512/2020|EPI ISL 457841|B.1.5|Kenya|2020-03	Africa|hCoV-19/Tunisia/MHT 1/2020|EPI ISL 458285|B.1.255|Tunisia|2020-03-21	0.0001051626	Africa
Africa|hCoV-19/Kenya/NIC 569/2020|EPI ISL 457843|B.1.1|Kenya|2020-03-29	Africa|hCoV-19/Tunisia/MHT 1/2020|EPI ISL 458285|B.1.255|Tunisia|2020-03-21	0.0002366868	Africa
Africa|hCoV-19/Kenya/NIC 593/2020|EPI ISL 457844|B.1.1.316|Kenya|2020-03-29	Africa|hCoV-19/Tunisia/MHT 1/2020|EPI ISL 458285|B.1.255|Tunisia|2020-03-21	0.0002435960	Africa
Africa|hCoV-19/Kenya/S052/2020|EPI ISL 457932|B.4|Kenya|2020-03-14	Africa|hCoV-19/Tunisia/MHT 1/2020|EPI ISL 458285|B.1.255|Tunisia|2020-03-21	0.0005519900	Africa
Africa|hCoV-19/Kenya/S109/2020|EPI ISL 457933|B.4|Kenya|2020-03-23	Africa|hCoV-19/Tunisia/MHT 1/2020|EPI ISL 458285|B.1.255|Tunisia|2020-03-21	0.0005216614	Africa
Africa|hCoV-19/Kenya/S299/2020|EPI ISL 457934|B.1.1.1|Kenya|2020-03-29	Africa|hCoV-19/Tunisia/MHT 1/2020|EPI ISL 458285|B.1.255|Tunisia|2020-03-21	0.0003789324	Africa
Africa|hCoV-19/Madagascar/IP-01650/2020|EPI ISL 508862|B.1|Madagascar|2020-03-20	Africa|hCoV-19/Tunisia/MHT 1/2020|EPI ISL 458285|B.1.255|Tunisia|2020-03-21	0.0001352186	Africa
Africa|hCoV-19/Madagascar/IP-01861/2020|EPI ISL 508863|B.1|Madagascar|2020-03-22	Africa|hCoV-19/Tunisia/MHT 1/2020|EPI ISL 458285|B.1.255|Tunisia|2020-03-21	0.0001352186	Africa
Africa|hCoV-19/Mali/M002593/2020|EPI ISL 487446|A|Mali|2020-04-06	Africa|hCoV-19/Tunisia/MHT 1/2020|EPI ISL 458285|B.1.255|Tunisia|2020-03-21	0.0004057765	Africa
Africa|hCoV-19/Mali/M002615/2020|EPI ISL 487447|A|Mali|2020-04-06	Africa|hCoV-19/Tunisia/MHT 1/2020|EPI ISL 458285|B.1.255|Tunisia|2020-03-21	0.0003719920	Africa
Africa|hCoV-19/Mali/M002616/2020|EPI ISL 487448|A|Mali|2020-04-06	Africa|hCoV-19/Tunisia/MHT 1/2020|EPI ISL 458285|B.1.255|Tunisia|2020-03-21	0.0003381185	Africa
Africa|hCoV-19/Mali/M002618/2020|EPI ISL 487449|A|Mali|2020-04-06	Africa|hCoV-19/Tunisia/MHT 1/2020|EPI ISL 458285|B.1.255|Tunisia|2020-03-21	0.0004057779	Africa
Africa|hCoV-19/Mali/M002644/2020|EPI ISL 487450|A|Mali|2020-04-08	Africa|hCoV-19/Tunisia/MHT 1/2020|EPI ISL 458285|B.1.255|Tunisia|2020-03-21	0.0004396314	Africa
Africa|hCoV-19/Mali/M002659/2020|EPI ISL 487451|A|Mali|2020-04-09	Africa|hCoV-19/Tunisia/MHT 1/2020|EPI ISL 458285|B.1.255|Tunisia|2020-03-21	0.0003719542	Africa
Africa|hCoV-19/Mali/M002663/2020|EPI ISL 487452|A|Mali|2020-04-09	Africa|hCoV-19/Tunisia/MHT 1/2020|EPI ISL 458285|B.1.255|Tunisia|2020-03-21	0.0004734252	Africa
Africa|hCoV-19/Mali/M002667/2020|EPI ISL 487453|B.1|Mali|2020-04-10	Africa|hCoV-19/Tunisia/MHT 1/2020|EPI ISL 458285|B.1.255|Tunisia|2020-03-21	0.0001352186	Africa
Africa|hCoV-19/Mali/M002672/2020|EPI ISL 487454|B|Mali|2020-04-10	Africa|hCoV-19/Tunisia/MHT 1/2020|EPI ISL 458285|B.1.255|Tunisia|2020-03-21	0.0003382214	Africa
Africa|hCoV-19/Mali/M002673/2020|EPI ISL 487455|B.1|Mali|2020-04-10	Africa|hCoV-19/Tunisia/MHT 1/2020|EPI ISL 458285|B.1.255|Tunisia|2020-03-21	0.0001690381	Africa
Africa|hCoV-19/Mali/M002675/2020|EPI ISL 487456|A|Mali|2020-04-10	Africa|hCoV-19/Tunisia/MHT 1/2020|EPI ISL 458285|B.1.255|Tunisia|2020-03-21	0.0003719542	Africa
Africa|hCoV-19/Mali/M002698/2020|EPI ISL 487457|A|Mali|2020-04-12	Africa|hCoV-19/Tunisia/MHT 1/2020|EPI ISL 458285|B.1.255|Tunisia|2020-03-21	0.0003719542	Africa
Africa|hCoV-19/Mali/M002700/2020|EPI ISL 487458|B.1|Mali|2020-04-12	Africa|hCoV-19/Tunisia/MHT 1/2020|EPI ISL 458285|B.1.255|Tunisia|2020-03-21	0.0002376083	Africa
Africa|hCoV-19/Mali/M002703/2020|EPI ISL 487459|B.1|Mali|2020-04-12	Africa|hCoV-19/Tunisia/MHT 1/2020|EPI ISL 458285|B.1.255|Tunisia|2020-03-21	0.0002704775	Africa
Africa|hCoV-19/Mali/M002704/2020|EPI ISL 487460|A|Mali|2020-04-12	Africa|hCoV-19/Tunisia/MHT 1/2020|EPI ISL 458285|B.1.255|Tunisia|2020-03-21	0.0003043005	Africa
Africa|hCoV-19/Mali/M002707/2020|EPI ISL 487461|A|Mali|2020-04-12	Africa|hCoV-19/Tunisia/MHT 1/2020|EPI ISL 458285|B.1.255|Tunisia|2020-03-21	0.0004734459	Africa
Africa|hCoV-19/Mali/M002758/2020|EPI ISL 487462|B.1|Mali|2020-04-13	Africa|hCoV-19/Tunisia/MHT 1/2020|EPI ISL 458285|B.1.255|Tunisia|2020-03-21	0.0002028498	Africa
Africa|hCoV-19/Mali/M002823/2020|EPI ISL 487463|A|Mali|2020-04-14	Africa|hCoV-19/Tunisia/MHT 1/2020|EPI ISL 458285|B.1.255|Tunisia|2020-03-21	0.0004396002	Africa
Africa|hCoV-19/Mali/M002824/2020|EPI ISL 487464|B.1.3|Mali|2020-04-14	Africa|hCoV-19/Tunisia/MHT 1/2020|EPI ISL 458285|B.1.255|Tunisia|2020-03-21	0.0002366573	Africa
Africa|hCoV-19/Mali/M002826/2020|EPI ISL 487465|A|Mali|2020-04-14	Africa|hCoV-19/Tunisia/MHT 1/2020|EPI ISL 458285|B.1.255|Tunisia|2020-03-21	0.0003381333	Africa
Africa|hCoV-19/Mali/M002830/2020|EPI ISL 487466|B.1.275|Mali|2020-04-14	Africa|hCoV-19/Tunisia/MHT 1/2020|EPI ISL 458285|B.1.255|Tunisia|2020-03-21	0.0002028539	Africa
Africa|hCoV-19/Morocco/15N/2020|EPI ISL 458150|B.1.1|Morocco|2020-05-15	Africa|hCoV-19/Tunisia/MHT 1/2020|EPI ISL 458285|B.1.255|Tunisia|2020-03-21	0.0005079488	Africa
Africa|hCoV-19/Morocco/6887/2020|EPI ISL 459965|B.1.1|Morocco|2020-03-03	Africa|hCoV-19/Tunisia/MHT 1/2020|EPI ISL 458285|B.1.255|Tunisia|2020-03-21	0.0002028635	Africa
Africa|hCoV-19/Morocco/6888/2020|EPI ISL 459966|B.1.1|Morocco|2020-03-15	Africa|hCoV-19/Tunisia/MHT 1/2020|EPI ISL 458285|B.1.255|Tunisia|2020-03-21	0.0003043211	Africa
Africa|hCoV-19/Morocco/6889/2020|EPI ISL 459967|B.1.5|Morocco|2020-03-15	Africa|hCoV-19/Tunisia/MHT 1/2020|EPI ISL 458285|B.1.255|Tunisia|2020-03-21	0.0001022805	Africa
Africa|hCoV-19/Morocco/6890/2020|EPI ISL 459968|B.1.5|Morocco|2020-03-17	Africa|hCoV-19/Tunisia/MHT 1/2020|EPI ISL 458285|B.1.255|Tunisia|2020-03-21	0.0001699645	Africa
Africa|hCoV-19/Morocco/6891/2020|EPI ISL 459969|B.1.255|Morocco|2020-03-20	Africa|hCoV-19/Tunisia/MHT 1/2020|EPI ISL 458285|B.1.255|Tunisia|2020-03-21	0.0000341662	Africa
Africa|hCoV-19/Morocco/6892/2020|EPI ISL 459970|B.1.5|Morocco|2020-03-17	Africa|hCoV-19/Tunisia/MHT 1/2020|EPI ISL 458285|B.1.255|Tunisia|2020-03-21	0.0001708702	Africa
Africa|hCoV-19/Morocco/6893/2020|EPI ISL 459971|B.1.153|Morocco|2020-03-18	Africa|hCoV-19/Tunisia/MHT 1/2020|EPI ISL 458285|B.1.255|Tunisia|2020-03-21	0.0003428091	Africa
Africa|hCoV-19/Morocco/6894/2020|EPI ISL 459972|B.1|Morocco|2020-03-20	Africa|hCoV-19/Tunisia/MHT 1/2020|EPI ISL 458285|B.1.255|Tunisia|2020-03-21	0.0003043128	Africa
Africa|hCoV-19/Morocco/6895/2020|EPI ISL 459973|B.1.1|Morocco|2020-03-20	Africa|hCoV-19/Tunisia/MHT 1/2020|EPI ISL 458285|B.1.255|Tunisia|2020-03-21	0.0002366789	Africa
Africa|hCoV-19/Morocco/6897/2020|EPI ISL 459975|B.1.5|Morocco|2020-03-21	Africa|hCoV-19/Tunisia/MHT 1/2020|EPI ISL 458285|B.1.255|Tunisia|2020-03-21	0.0001690381	Africa
Africa|hCoV-19/Morocco/6898/2020|EPI ISL 459976|B.1|Morocco|2020-03-16	Africa|hCoV-19/Tunisia/MHT 1/2020|EPI ISL 458285|B.1.255|Tunisia|2020-03-21	0.0001352245	Africa
Africa|hCoV-19/Morocco/6899/2020|EPI ISL 459977|B.1.1|Morocco|2020-04-21	Africa|hCoV-19/Tunisia/MHT 1/2020|EPI ISL 458285|B.1.255|Tunisia|2020-03-21	0.0002366893	Africa
Africa|hCoV-19/Morocco/6900/2020|EPI ISL 459978|B.1.1.247|Morocco|2020-04-20	Africa|hCoV-19/Tunisia/MHT 1/2020|EPI ISL 458285|B.1.255|Tunisia|2020-03-21	0.0003381630	Africa
Africa|hCoV-19/Morocco/6901/2020|EPI ISL 459979|B.1|Morocco|2020-04-19	Africa|hCoV-19/Tunisia/MHT 1/2020|EPI ISL 458285|B.1.255|Tunisia|2020-03-21	0.0001690267	Africa
Africa|hCoV-19/Morocco/6902/2020|EPI ISL 459980|B.1.1|Morocco|2020-04-19	Africa|hCoV-19/Tunisia/MHT 1/2020|EPI ISL 458285|B.1.255|Tunisia|2020-03-21	0.0003719869	Africa
Africa|hCoV-19/Morocco/6903/2020|EPI ISL 459981|B.1|Morocco|2020-04-19	Africa|hCoV-19/Tunisia/MHT 1/2020|EPI ISL 458285|B.1.255|Tunisia|2020-03-21	0.0003719693	Africa
Africa|hCoV-19/Morocco/6904/2020|EPI ISL 459982|B.1|Morocco|2020-04-18	Africa|hCoV-19/Tunisia/MHT 1/2020|EPI ISL 458285|B.1.255|Tunisia|2020-03-21	0.0002704839	Africa
Africa|hCoV-19/Morocco/6905/2020|EPI ISL 459983|B.1.1|Morocco|2020-04-21	Africa|hCoV-19/Tunisia/MHT 1/2020|EPI ISL 458285|B.1.255|Tunisia|2020-03-21	0.0003043405	Africa
Africa|hCoV-19/Morocco/6906/2020|EPI ISL 459984|B.1.1|Morocco|2020-04-06	Africa|hCoV-19/Tunisia/MHT 1/2020|EPI ISL 458285|B.1.255|Tunisia|2020-03-21	0.0002028635	Africa
Africa|hCoV-19/Morocco/AZ183/2020|EPI ISL 476026|B.1.1|Morocco|2020-05-11	Africa|hCoV-19/Tunisia/MHT 1/2020|EPI ISL 458285|B.1.255|Tunisia|2020-03-21	0.0004058299	Africa
Africa|hCoV-19/Morocco/CA24/2020|EPI ISL 476025|B.1.1|Morocco|2020-05-02	Africa|hCoV-19/Tunisia/MHT 1/2020|EPI ISL 458285|B.1.255|Tunisia|2020-03-21	0.0005412054	Africa
Africa|hCoV-19/Morocco/HMIMV-Rabat102-03/2020|EPI ISL 471456|B.1|Morocco|2020-03-31	Africa|hCoV-19/Tunisia/MHT 1/2020|EPI ISL 458285|B.1.255|Tunisia|2020-03-21	0.0003381470	Africa
Africa|hCoV-19/Morocco/HMIMV-Rabat1025-04/2020|EPI ISL 471457|B.1|Morocco|2020-04-13	Africa|hCoV-19/Tunisia/MHT 1/2020|EPI ISL 458285|B.1.255|Tunisia|2020-03-21	0.0002366733	Africa
Africa|hCoV-19/Morocco/HMIMV-Rabat1429-04/2020|EPI ISL 471458|B.1|Morocco|2020-04-19	Africa|hCoV-19/Tunisia/MHT 1/2020|EPI ISL 458285|B.1.255|Tunisia|2020-03-21	0.0003381482	Africa
Africa|hCoV-19/Morocco/HMIMV-Rabat1435-04/2020|EPI ISL 471459|B.1|Morocco|2020-04-19	Africa|hCoV-19/Tunisia/MHT 1/2020|EPI ISL 458285|B.1.255|Tunisia|2020-03-21	0.0002028498	Africa
Africa|hCoV-19/Morocco/HMIMV-Rabat1462-04/2020|EPI ISL 471460|B.1|Morocco|2020-04-19	Africa|hCoV-19/Tunisia/MHT 1/2020|EPI ISL 458285|B.1.255|Tunisia|2020-03-21	0.0003043139	Africa
Africa|hCoV-19/Morocco/OUA677-19/2020|EPI ISL 451400|B.1.5|Morocco|2020-04-23	Africa|hCoV-19/Tunisia/MHT 1/2020|EPI ISL 458285|B.1.255|Tunisia|2020-03-21	0.0002366837	Africa
Africa|hCoV-19/Morocco/RA85/2020|EPI ISL 467299|B.1|Morocco|2020-05-21	Africa|hCoV-19/Tunisia/MHT 1/2020|EPI ISL 458285|B.1.255|Tunisia|2020-03-21	0.0006765869	Africa
Africa|hCoV-19/Morocco/RMPS-01/2020|EPI ISL 469017|B.1|Morocco|2020-04-13	Africa|hCoV-19/Tunisia/MHT 1/2020|EPI ISL 458285|B.1.255|Tunisia|2020-03-21	0.0001352186	Africa
Africa|hCoV-19/Morocco/RMPS-02/2020|EPI ISL 469049|B.1|Morocco|2020-03-30	Africa|hCoV-19/Tunisia/MHT 1/2020|EPI ISL 458285|B.1.255|Tunisia|2020-03-21	0.0000676095	Africa
Africa|hCoV-19/Morocco/RMPS-03/2020|EPI ISL 469051|B.1|Morocco|2020-04-03	Africa|hCoV-19/Tunisia/MHT 1/2020|EPI ISL 458285|B.1.255|Tunisia|2020-03-21	0.0003043128	Africa
Africa|hCoV-19/Morocco/RMPS-04/2020|EPI ISL 469052|B.1|Morocco|2020-03-30	Africa|hCoV-19/Tunisia/MHT 1/2020|EPI ISL 458285|B.1.255|Tunisia|2020-03-21	0.0001352186	Africa
Africa|hCoV-19/Morocco/RMPS-05/2020|EPI ISL 469053|B.1|Morocco|2020-03-30	Africa|hCoV-19/Tunisia/MHT 1/2020|EPI ISL 458285|B.1.255|Tunisia|2020-03-21	0.0001014119	Africa
Africa|hCoV-19/Morocco/RMPS-06/2020|EPI ISL 469054|B.1|Morocco|2020-04-01	Africa|hCoV-19/Tunisia/MHT 1/2020|EPI ISL 458285|B.1.255|Tunisia|2020-03-21	0.0001352186	Africa
Africa|hCoV-19/Morocco/RMPS-12/2020|EPI ISL 482737|B.1.1|Morocco|2020-05-08	Africa|hCoV-19/Tunisia/MHT 1/2020|EPI ISL 458285|B.1.255|Tunisia|2020-03-21	0.0004130606	Africa
Africa|hCoV-19/Morocco/RMPS-13/2020|EPI ISL 482738|B.1|Morocco|2020-04-10	Africa|hCoV-19/Tunisia/MHT 1/2020|EPI ISL 458285|B.1.255|Tunisia|2020-03-21	0.0001376187	Africa
Africa|hCoV-19/Morocco/RMPS-14/2020|EPI ISL 482739|B.1|Morocco|2020-04-22	Africa|hCoV-19/Tunisia/MHT 1/2020|EPI ISL 458285|B.1.255|Tunisia|2020-03-21	0.0001403710	Africa
Africa|hCoV-19/Morocco/refstage1/2020|EPI ISL 476559|B.1.5|Morocco|2020-02-27	Africa|hCoV-19/Tunisia/MHT 1/2020|EPI ISL 458285|B.1.255|Tunisia|2020-03-21	0.0001014164	Africa
Africa|hCoV-19/Nigeria/AB03-CV135/2020|EPI ISL 527872|B.1.5|Nigeria|2020-05-12	Africa|hCoV-19/Tunisia/MHT 1/2020|EPI ISL 458285|B.1.255|Tunisia|2020-03-21	0.0002392306	Africa
Africa|hCoV-19/Nigeria/ED01-CV155/2020|EPI ISL 527873|B.40|Nigeria|2020-02-21	Africa|hCoV-19/Tunisia/MHT 1/2020|EPI ISL 458285|B.1.255|Tunisia|2020-03-21	0.0004734657	Africa
Africa|hCoV-19/Nigeria/ED02-CV156/2020|EPI ISL 527874|B.40|Nigeria|2020-03-23	Africa|hCoV-19/Tunisia/MHT 1/2020|EPI ISL 458285|B.1.255|Tunisia|2020-03-21	0.0003719705	Africa
Africa|hCoV-19/Nigeria/ED03-CV157/2020|EPI ISL 527875|B.40|Nigeria|2020-03-26	Africa|hCoV-19/Tunisia/MHT 1/2020|EPI ISL 458285|B.1.255|Tunisia|2020-03-21	0.0005228016	Africa
Africa|hCoV-19/Nigeria/ED04-CV158/2020|EPI ISL 527876|A|Nigeria|2020-03-25	Africa|hCoV-19/Tunisia/MHT 1/2020|EPI ISL 458285|B.1.255|Tunisia|2020-03-21	0.0003719608	Africa
Africa|hCoV-19/Nigeria/ED06-CV159/2020|EPI ISL 527877|A|Nigeria|2020-03-25	Africa|hCoV-19/Tunisia/MHT 1/2020|EPI ISL 458285|B.1.255|Tunisia|2020-03-21	0.0003839146	Africa
Africa|hCoV-19/Nigeria/ED07-CV160/2020|EPI ISL 527878|B.40|Nigeria|2020-03-31	Africa|hCoV-19/Tunisia/MHT 1/2020|EPI ISL 458285|B.1.255|Tunisia|2020-03-21	0.0005073492	Africa
Africa|hCoV-19/Nigeria/ED1010-CV215/2020|EPI ISL 527879|B.1.1.229|Nigeria|2020-05-04	Africa|hCoV-19/Tunisia/MHT 1/2020|EPI ISL 458285|B.1.255|Tunisia|2020-03-21	0.0002705021	Africa
Africa|hCoV-19/Nigeria/ED18-CV161/2020|EPI ISL 527880|B.1.5|Nigeria|2020-03-25	Africa|hCoV-19/Tunisia/MHT 1/2020|EPI ISL 458285|B.1.255|Tunisia|2020-03-21	0.0001355328	Africa
Africa|hCoV-19/Nigeria/ED20-CV162/2020|EPI ISL 527881|B.1|Nigeria|2020-03-30	Africa|hCoV-19/Tunisia/MHT 1/2020|EPI ISL 458285|B.1.255|Tunisia|2020-03-21	0.0002028539	Africa
Africa|hCoV-19/Nigeria/ED25-CV163/2020|EPI ISL 527882|B.1.5|Nigeria|2020-05-09	Africa|hCoV-19/Tunisia/MHT 1/2020|EPI ISL 458285|B.1.255|Tunisia|2020-03-21	0.0001352245	Africa
Africa|hCoV-19/Nigeria/ED32-CV164/2020|EPI ISL 527883|B.1.5|Nigeria|2020-05-18	Africa|hCoV-19/Tunisia/MHT 1/2020|EPI ISL 458285|B.1.255|Tunisia|2020-03-21	0.0001364219	Africa
Africa|hCoV-19/Nigeria/ED46-CV165/2020|EPI ISL 527884|B.1.1.229|Nigeria|2020-04-24	Africa|hCoV-19/Tunisia/MHT 1/2020|EPI ISL 458285|B.1.255|Tunisia|2020-03-21	0.0003381571	Africa
Africa|hCoV-19/Nigeria/ED48-CV193/2020|EPI ISL 527885|B.1.5|Nigeria|2020-04-26	Africa|hCoV-19/Tunisia/MHT 1/2020|EPI ISL 458285|B.1.255|Tunisia|2020-03-21	0.0001038913	Africa
Africa|hCoV-19/Nigeria/EK025-CV58/2020|EPI ISL 487098|B.1.1.71|Nigeria|2020-04-19	Africa|hCoV-19/Tunisia/MHT 1/2020|EPI ISL 458285|B.1.255|Tunisia|2020-03-21	0.0003461211	Africa
Africa|hCoV-19/Nigeria/EK084-CV50/2020|EPI ISL 487105|B.1.1.71|Nigeria|2020-04-23	Africa|hCoV-19/Tunisia/MHT 1/2020|EPI ISL 458285|B.1.255|Tunisia|2020-03-21	0.0003381541	Africa
Africa|hCoV-19/Nigeria/EK220-CV54/2020|EPI ISL 487102|B.1.1|Nigeria|2020-05-14	Africa|hCoV-19/Tunisia/MHT 1/2020|EPI ISL 458285|B.1.255|Tunisia|2020-03-21	0.0003046990	Africa
Africa|hCoV-19/Nigeria/EK254-CV60/2020|EPI ISL 487096|B.1.1|Nigeria|2020-05-19	Africa|hCoV-19/Tunisia/MHT 1/2020|EPI ISL 458285|B.1.255|Tunisia|2020-03-21	0.0003127006	Africa
Africa|hCoV-19/Nigeria/EK291-CV115/2020|EPI ISL 527887|B.1.1|Nigeria|2020-06-02	Africa|hCoV-19/Tunisia/MHT 1/2020|EPI ISL 458285|B.1.255|Tunisia|2020-03-21	0.0003381775	Africa
Africa|hCoV-19/Nigeria/KW017-CV24/2020|EPI ISL 455362|B.1.255|Nigeria|2020-04-10	Africa|hCoV-19/Tunisia/MHT 1/2020|EPI ISL 458285|B.1.255|Tunisia|2020-03-21	0.0000676065	Africa
Africa|hCoV-19/Nigeria/KW298-CV48/2020|EPI ISL 487107|A|Nigeria|2020-05-08	Africa|hCoV-19/Tunisia/MHT 1/2020|EPI ISL 458285|B.1.255|Tunisia|2020-03-21	0.0004396106	Africa
Africa|hCoV-19/Nigeria/KW326-CV52/2020|EPI ISL 487103|B.1.1|Nigeria|2020-05-09	Africa|hCoV-19/Tunisia/MHT 1/2020|EPI ISL 458285|B.1.255|Tunisia|2020-03-21	0.0002720035	Africa
Africa|hCoV-19/Nigeria/Lagos01/2020|EPI ISL 413550|B.1.1|Nigeria|2020-02-27	Africa|hCoV-19/Tunisia/MHT 1/2020|EPI ISL 458285|B.1.255|Tunisia|2020-03-21	0.0002394524	Africa
Africa|hCoV-19/Nigeria/NG57752/2020|EPI ISL 462992|B.1.1|Nigeria|2020-03	Africa|hCoV-19/Tunisia/MHT 1/2020|EPI ISL 458285|B.1.255|Tunisia|2020-03-21	0.0002705016	Africa
Africa|hCoV-19/Nigeria/OG007-CV22/2020|EPI ISL 455412|B.40|Nigeria|2020-03-29	Africa|hCoV-19/Tunisia/MHT 1/2020|EPI ISL 458285|B.1.255|Tunisia|2020-03-21	0.0004058121	Africa
Africa|hCoV-19/Nigeria/ON191-CV49/2020|EPI ISL 487106|B.1.246|Nigeria|2020-06-30	Africa|hCoV-19/Tunisia/MHT 1/2020|EPI ISL 458285|B.1.255|Tunisia|2020-03-21	0.0001696649	Africa
Africa|hCoV-19/Nigeria/ON505-CV43/2020|EPI ISL 487112|B.1.246|Nigeria|2020-05-24	Africa|hCoV-19/Tunisia/MHT 1/2020|EPI ISL 458285|B.1.255|Tunisia|2020-03-21	0.0002028450	Africa
Africa|hCoV-19/Nigeria/ON507-CV44/2020|EPI ISL 487111|B.1.1.10|Nigeria|2020-05-24	Africa|hCoV-19/Tunisia/MHT 1/2020|EPI ISL 458285|B.1.255|Tunisia|2020-03-21	0.0004063259	Africa
Africa|hCoV-19/Nigeria/ON595-CV121/2020|EPI ISL 527888|B.1.1.90|Nigeria|2020-06-03	Africa|hCoV-19/Tunisia/MHT 1/2020|EPI ISL 458285|B.1.255|Tunisia|2020-03-21	0.0003719957	Africa
Africa|hCoV-19/Nigeria/ON705-CV153/2020|EPI ISL 527889|B.1.1.1|Nigeria|2020-06-09	Africa|hCoV-19/Tunisia/MHT 1/2020|EPI ISL 458285|B.1.255|Tunisia|2020-03-21	0.0004734685	Africa
Africa|hCoV-19/Nigeria/ON752-CV144/2020|EPI ISL 527890|B.1|Nigeria|2020-06-11	Africa|hCoV-19/Tunisia/MHT 1/2020|EPI ISL 458285|B.1.255|Tunisia|2020-03-21	0.0002705259	Africa
Africa|hCoV-19/Nigeria/ON920-CV152/2020|EPI ISL 527891|B.1.1.220|Nigeria|2020-06-16	Africa|hCoV-19/Tunisia/MHT 1/2020|EPI ISL 458285|B.1.255|Tunisia|2020-03-21	0.0003046713	Africa
Africa|hCoV-19/Nigeria/ON969-CV145/2020|EPI ISL 527892|B.1.1|Nigeria|2020-06-17	Africa|hCoV-19/Tunisia/MHT 1/2020|EPI ISL 458285|B.1.255|Tunisia|2020-03-21	0.0003720194	Africa
Africa|hCoV-19/Nigeria/OS016-CV3/2020|EPI ISL 455413|B.40|Nigeria|2020-03-27	Africa|hCoV-19/Tunisia/MHT 1/2020|EPI ISL 458285|B.1.255|Tunisia|2020-03-21	0.0003730806	Africa
Africa|hCoV-19/Nigeria/OS030-CV5/2020|EPI ISL 455415|A|Nigeria|2020-03-29	Africa|hCoV-19/Tunisia/MHT 1/2020|EPI ISL 458285|B.1.255|Tunisia|2020-03-21	0.0004900035	Africa
Africa|hCoV-19/Nigeria/OS055-CV8/2020|EPI ISL 455418|A|Nigeria|2020-03-29	Africa|hCoV-19/Tunisia/MHT 1/2020|EPI ISL 458285|B.1.255|Tunisia|2020-03-21	0.0004508542	Africa
Africa|hCoV-19/Nigeria/OS060-CV9/2020|EPI ISL 455419|B.1|Nigeria|2020-03-29	Africa|hCoV-19/Tunisia/MHT 1/2020|EPI ISL 458285|B.1.255|Tunisia|2020-03-21	0.0002726747	Africa
Africa|hCoV-19/Nigeria/OS070-CV11/2020|EPI ISL 455422|A|Nigeria|2020-03-29	Africa|hCoV-19/Tunisia/MHT 1/2020|EPI ISL 458285|B.1.255|Tunisia|2020-03-21	0.0004734364	Africa
Africa|hCoV-19/Nigeria/OS085-CV14/2020|EPI ISL 455424|A|Nigeria|2020-03-29	Africa|hCoV-19/Tunisia/MHT 1/2020|EPI ISL 458285|B.1.255|Tunisia|2020-03-21	0.0004057943	Africa
Africa|hCoV-19/Nigeria/OS125-CV20/2020|EPI ISL 455427|A|Nigeria|2020-03-29	Africa|hCoV-19/Tunisia/MHT 1/2020|EPI ISL 458285|B.1.255|Tunisia|2020-03-21	0.0004921023	Africa
Africa|hCoV-19/Nigeria/OS294-CV42/2020|EPI ISL 487113|B.1.5|Nigeria|2020-04-23	Africa|hCoV-19/Tunisia/MHT 1/2020|EPI ISL 458285|B.1.255|Tunisia|2020-03-21	0.0002028577	Africa
Africa|hCoV-19/Nigeria/OS524-CV45/2020|EPI ISL 487110|B.1.22|Nigeria|2020-05-11	Africa|hCoV-19/Tunisia/MHT 1/2020|EPI ISL 458285|B.1.255|Tunisia|2020-03-21	0.0002366573	Africa
Africa|hCoV-19/Nigeria/OS589-CV46/2020|EPI ISL 487109|B.1.22|Nigeria|2020-05-29	Africa|hCoV-19/Tunisia/MHT 1/2020|EPI ISL 458285|B.1.255|Tunisia|2020-03-21	0.0002705652	Africa
Africa|hCoV-19/Nigeria/OY008-CV29/2020|EPI ISL 455429|B.1|Nigeria|2020-03-27	Africa|hCoV-19/Tunisia/MHT 1/2020|EPI ISL 458285|B.1.255|Tunisia|2020-03-21	0.0001014119	Africa
Africa|hCoV-19/Nigeria/OY045A-CV35/2020|EPI ISL 455431|B.40|Nigeria|2020-04-02	Africa|hCoV-19/Tunisia/MHT 1/2020|EPI ISL 458285|B.1.255|Tunisia|2020-03-21	0.0003720586	Africa
Africa|hCoV-19/Nigeria/OY094-CV57/2020|EPI ISL 487099|B.1.1.102|Nigeria|2020-04-24	Africa|hCoV-19/Tunisia/MHT 1/2020|EPI ISL 458285|B.1.255|Tunisia|2020-03-21	0.0002705194	Africa
Africa|hCoV-19/Nigeria/OY175-CV51/2020|EPI ISL 487104|B.1|Nigeria|2020-05-03	Africa|hCoV-19/Tunisia/MHT 1/2020|EPI ISL 458285|B.1.255|Tunisia|2020-03-21	0.0001713355	Africa
Africa|hCoV-19/Nigeria/OY233-CV66/2020|EPI ISL 487091|B.1.246|Nigeria|2020-05-13	Africa|hCoV-19/Tunisia/MHT 1/2020|EPI ISL 458285|B.1.255|Tunisia|2020-03-21	0.0003381253	Africa
Africa|hCoV-19/Nigeria/OY260-CV55/2020|EPI ISL 487101|B.1.265|Nigeria|2020-05-16	Africa|hCoV-19/Tunisia/MHT 1/2020|EPI ISL 458285|B.1.255|Tunisia|2020-03-21	0.0003042861	Africa
Africa|hCoV-19/Nigeria/OY592-CV167/2020|EPI ISL 527898|B.1.265|Nigeria|2020-06-10	Africa|hCoV-19/Tunisia/MHT 1/2020|EPI ISL 458285|B.1.255|Tunisia|2020-03-21	0.0004057903	Africa
Africa|hCoV-19/Nigeria/OY595-CV168/2020|EPI ISL 527899|B.1.265|Nigeria|2020-06-09	Africa|hCoV-19/Tunisia/MHT 1/2020|EPI ISL 458285|B.1.255|Tunisia|2020-03-21	0.0004194885	Africa
Africa|hCoV-19/Nigeria/OY598-CV169/2020|EPI ISL 527900|B.1.1|Nigeria|2020-06-09	Africa|hCoV-19/Tunisia/MHT 1/2020|EPI ISL 458285|B.1.255|Tunisia|2020-03-21	0.0004846739	Africa
Africa|hCoV-19/Nigeria/OY605-CV170/2020|EPI ISL 527901|B.1.1|Nigeria|2020-06-12	Africa|hCoV-19/Tunisia/MHT 1/2020|EPI ISL 458285|B.1.255|Tunisia|2020-03-21	0.0005072969	Africa
Africa|hCoV-19/Nigeria/OY608-CV172/2020|EPI ISL 527903|B.1.1|Nigeria|2020-06-11	Africa|hCoV-19/Tunisia/MHT 1/2020|EPI ISL 458285|B.1.255|Tunisia|2020-03-21	0.0003755803	Africa
Africa|hCoV-19/Nigeria/OY612-CV173/2020|EPI ISL 527904|B.1.1|Nigeria|2020-06-13	Africa|hCoV-19/Tunisia/MHT 1/2020|EPI ISL 458285|B.1.255|Tunisia|2020-03-21	0.0003719626	Africa
Africa|hCoV-19/Nigeria/OY616-CV174/2020|EPI ISL 527905|B.1.1|Nigeria|2020-06-12	Africa|hCoV-19/Tunisia/MHT 1/2020|EPI ISL 458285|B.1.255|Tunisia|2020-03-21	0.0005077958	Africa
Africa|hCoV-19/Nigeria/OY625-CV182/2020|EPI ISL 527909|B.1.1|Nigeria|2020-06-13	Africa|hCoV-19/Tunisia/MHT 1/2020|EPI ISL 458285|B.1.255|Tunisia|2020-03-21	0.0003764552	Africa
Africa|hCoV-19/Nigeria/OY626-CV183/2020|EPI ISL 527910|B.1.1|Nigeria|2020-06-13	Africa|hCoV-19/Tunisia/MHT 1/2020|EPI ISL 458285|B.1.255|Tunisia|2020-03-21	0.0003750305	Africa
Africa|hCoV-19/Nigeria/OY627-CV184/2020|EPI ISL 527911|B.1.1|Nigeria|2020-06-13	Africa|hCoV-19/Tunisia/MHT 1/2020|EPI ISL 458285|B.1.255|Tunisia|2020-03-21	0.0002367722	Africa
Africa|hCoV-19/Nigeria/OY628-CV185/2020|EPI ISL 527912|B.1.1|Nigeria|2020-06-13	Africa|hCoV-19/Tunisia/MHT 1/2020|EPI ISL 458285|B.1.255|Tunisia|2020-03-21	0.0004734986	Africa
Africa|hCoV-19/Nigeria/OY633-CV189/2020|EPI ISL 527914|B.1.1.71|Nigeria|2020-06-16	Africa|hCoV-19/Tunisia/MHT 1/2020|EPI ISL 458285|B.1.255|Tunisia|2020-03-21	0.0004058217	Africa
Africa|hCoV-19/Nigeria/OY636-CV192/2020|EPI ISL 527915|B.1.1|Nigeria|2020-06-17	Africa|hCoV-19/Tunisia/MHT 1/2020|EPI ISL 458285|B.1.255|Tunisia|2020-03-21	0.0003381414	Africa
Africa|hCoV-19/Senegal/003/2020|EPI ISL 418206|B.1.356|Senegal|2020-02-28	Africa|hCoV-19/Tunisia/MHT 1/2020|EPI ISL 458285|B.1.255|Tunisia|2020-03-21	0.0001692784	Africa
Africa|hCoV-19/Senegal/016/2020|EPI ISL 418207|B.1.356|Senegal|2020-03-02	Africa|hCoV-19/Tunisia/MHT 1/2020|EPI ISL 458285|B.1.255|Tunisia|2020-03-21	0.0001690266	Africa
Africa|hCoV-19/Senegal/020/2020|EPI ISL 418208|B.1.356|Senegal|2020-03-04	Africa|hCoV-19/Tunisia/MHT 1/2020|EPI ISL 458285|B.1.255|Tunisia|2020-03-21	0.0001690267	Africa
Africa|hCoV-19/Senegal/026/2020|EPI ISL 418209|B.1.356|Senegal|2020-03-03	Africa|hCoV-19/Tunisia/MHT 1/2020|EPI ISL 458285|B.1.255|Tunisia|2020-03-21	0.0002028361	Africa
Africa|hCoV-19/Senegal/073/2020|EPI ISL 418210|B.1|Senegal|2020-03-10	Africa|hCoV-19/Tunisia/MHT 1/2020|EPI ISL 458285|B.1.255|Tunisia|2020-03-21	0.0001352304	Africa
Africa|hCoV-19/Senegal/082/2020|EPI ISL 418211|B.1|Senegal|2020-03-11	Africa|hCoV-19/Tunisia/MHT 1/2020|EPI ISL 458285|B.1.255|Tunisia|2020-03-21	0.0001352304	Africa
Africa|hCoV-19/Senegal/087/2020|EPI ISL 418212|B.1|Senegal|2020-03-11	Africa|hCoV-19/Tunisia/MHT 1/2020|EPI ISL 458285|B.1.255|Tunisia|2020-03-21	0.0001352304	Africa
Africa|hCoV-19/Senegal/094/2020|EPI ISL 418213|B.1|Senegal|2020-03-12	Africa|hCoV-19/Tunisia/MHT 1/2020|EPI ISL 458285|B.1.255|Tunisia|2020-03-21	0.0001690415	Africa
Africa|hCoV-19/Senegal/102/2020|EPI ISL 418214|B.1|Senegal|2020-03-12	Africa|hCoV-19/Tunisia/MHT 1/2020|EPI ISL 458285|B.1.255|Tunisia|2020-03-21	0.0001397462	Africa
Africa|hCoV-19/Senegal/119/2020|EPI ISL 418215|B.1|Senegal|2020-03-12	Africa|hCoV-19/Tunisia/MHT 1/2020|EPI ISL 458285|B.1.255|Tunisia|2020-03-21	0.0002043848	Africa
Africa|hCoV-19/Senegal/1351/2020|EPI ISL 480556|B.6|Senegal|2020-03-28	Africa|hCoV-19/Tunisia/MHT 1/2020|EPI ISL 458285|B.1.255|Tunisia|2020-03-21	0.0003719618	Africa
Africa|hCoV-19/Senegal/136/2020|EPI ISL 418216|A.2|Senegal|2020-03-13	Africa|hCoV-19/Tunisia/MHT 1/2020|EPI ISL 458285|B.1.255|Tunisia|2020-03-21	0.0004734460	Africa
Africa|hCoV-19/Senegal/139/2020|EPI ISL 418217|B.1|Senegal|2020-03-13	Africa|hCoV-19/Tunisia/MHT 1/2020|EPI ISL 458285|B.1.255|Tunisia|2020-03-21	0.0001701249	Africa
Africa|hCoV-19/Senegal/1683/2020|EPI ISL 480783|B.1|Senegal|2020-03-31	Africa|hCoV-19/Tunisia/MHT 1/2020|EPI ISL 458285|B.1.255|Tunisia|2020-03-21	0.0001690341	Africa
Africa|hCoV-19/Senegal/1749/2020|EPI ISL 480787|B.1|Senegal|2020-03-31	Africa|hCoV-19/Tunisia/MHT 1/2020|EPI ISL 458285|B.1.255|Tunisia|2020-03-21	0.0001014119	Africa
Africa|hCoV-19/Senegal/1966/2020|EPI ISL 480789|A.11|Senegal|2020-04-01	Africa|hCoV-19/Tunisia/MHT 1/2020|EPI ISL 458285|B.1.255|Tunisia|2020-03-21	0.0004057685	Africa
Africa|hCoV-19/Senegal/2840/2020|EPI ISL 481220|B.1|Senegal|2020-04-06	Africa|hCoV-19/Tunisia/MHT 1/2020|EPI ISL 458285|B.1.255|Tunisia|2020-03-21	0.0002766198	Africa
Africa|hCoV-19/Senegal/2865/2020|EPI ISL 481234|B.1|Senegal|2020-04-07	Africa|hCoV-19/Tunisia/MHT 1/2020|EPI ISL 458285|B.1.255|Tunisia|2020-03-21	0.0002741565	Africa
Africa|hCoV-19/Senegal/306/2020|EPI ISL 420069|B.3|Senegal|2020-03-17	Africa|hCoV-19/Tunisia/MHT 1/2020|EPI ISL 458285|B.1.255|Tunisia|2020-03-21	0.0002704903	Africa
Africa|hCoV-19/Senegal/315/2020|EPI ISL 420070|B.1|Senegal|2020-03-17	Africa|hCoV-19/Tunisia/MHT 1/2020|EPI ISL 458285|B.1.255|Tunisia|2020-03-21	0.0002028450	Africa
Africa|hCoV-19/Senegal/328/2020|EPI ISL 420071|B.1|Senegal|2020-03-17	Africa|hCoV-19/Tunisia/MHT 1/2020|EPI ISL 458285|B.1.255|Tunisia|2020-03-21	0.0003450411	Africa
Africa|hCoV-19/Senegal/3331/2020|EPI ISL 481235|B.1.5|Senegal|2020-04-09	Africa|hCoV-19/Tunisia/MHT 1/2020|EPI ISL 458285|B.1.255|Tunisia|2020-03-21	0.0001352245	Africa
Africa|hCoV-19/Senegal/370/2020|EPI ISL 420072|B.1|Senegal|2020-03-18	Africa|hCoV-19/Tunisia/MHT 1/2020|EPI ISL 458285|B.1.255|Tunisia|2020-03-21	0.0001694235	Africa
Africa|hCoV-19/Senegal/382/2020|EPI ISL 420073|B.1|Senegal|2020-03-19	Africa|hCoV-19/Tunisia/MHT 1/2020|EPI ISL 458285|B.1.255|Tunisia|2020-03-21	0.0001690415	Africa
Africa|hCoV-19/Senegal/45436/2020|EPI ISL 498238|B.1.1|Senegal|2020-05-27	Africa|hCoV-19/Tunisia/MHT 1/2020|EPI ISL 458285|B.1.255|Tunisia|2020-03-21	0.0003044435	Africa
Africa|hCoV-19/Senegal/45557/2020|EPI ISL 498239|B.1.1|Senegal|2020-05-27	Africa|hCoV-19/Tunisia/MHT 1/2020|EPI ISL 458285|B.1.255|Tunisia|2020-03-21	0.0004086502	Africa
Africa|hCoV-19/Senegal/52357/2020|EPI ISL 498240|B.1.5.12|Senegal|2020-06-03	Africa|hCoV-19/Tunisia/MHT 1/2020|EPI ISL 458285|B.1.255|Tunisia|2020-03-21	0.0003900600	Africa
Africa|hCoV-19/Senegal/52907/2020|EPI ISL 498241|B.1.5.12|Senegal|2020-06-05	Africa|hCoV-19/Tunisia/MHT 1/2020|EPI ISL 458285|B.1.255|Tunisia|2020-03-21	0.0005920499	Africa
Africa|hCoV-19/Senegal/55499/2020|EPI ISL 498242|B.1.5|Senegal|2020-06-07	Africa|hCoV-19/Tunisia/MHT 1/2020|EPI ISL 458285|B.1.255|Tunisia|2020-03-21	0.0002368734	Africa
Africa|hCoV-19/Senegal/55703/2020|EPI ISL 477148|B.1.356|Senegal|2020-06-07	Africa|hCoV-19/Tunisia/MHT 1/2020|EPI ISL 458285|B.1.255|Tunisia|2020-03-21	0.0002449913	Africa
Africa|hCoV-19/Senegal/55728/2020|EPI ISL 477150|B.1.5.12|Senegal|2020-06-07	Africa|hCoV-19/Tunisia/MHT 1/2020|EPI ISL 458285|B.1.255|Tunisia|2020-03-21	0.0003068928	Africa
Africa|hCoV-19/Senegal/55738/2020|EPI ISL 477141|B.1.5.12|Senegal|2020-06-07	Africa|hCoV-19/Tunisia/MHT 1/2020|EPI ISL 458285|B.1.255|Tunisia|2020-03-21	0.0004499646	Africa
Africa|hCoV-19/Senegal/55752/2020|EPI ISL 477149|B.1.5.12|Senegal|2020-06-07	Africa|hCoV-19/Tunisia/MHT 1/2020|EPI ISL 458285|B.1.255|Tunisia|2020-03-21	0.0002746930	Africa
Africa|hCoV-19/Senegal/57065/2020|EPI ISL 476148|B.1.1.44|Senegal|2020-06-09	Africa|hCoV-19/Tunisia/MHT 1/2020|EPI ISL 458285|B.1.255|Tunisia|2020-03-21	0.0003726420	Africa
Africa|hCoV-19/Senegal/5718/2020|EPI ISL 481236|B.1|Senegal|2020-04-18	Africa|hCoV-19/Tunisia/MHT 1/2020|EPI ISL 458285|B.1.255|Tunisia|2020-03-21	0.0002366814	Africa
Africa|hCoV-19/Senegal/57273/2020|EPI ISL 498243|B.1.5.12|Senegal|2020-06-07	Africa|hCoV-19/Tunisia/MHT 1/2020|EPI ISL 458285|B.1.255|Tunisia|2020-03-21	0.0003043170	Africa
Africa|hCoV-19/Senegal/57476/2020|EPI ISL 476149|B.1.5.12|Senegal|2020-06-06	Africa|hCoV-19/Tunisia/MHT 1/2020|EPI ISL 458285|B.1.255|Tunisia|2020-03-21	0.0004421264	Africa
Africa|hCoV-19/Senegal/57503/2020|EPI ISL 498244|B.1.5.12|Senegal|2020-06-09	Africa|hCoV-19/Tunisia/MHT 1/2020|EPI ISL 458285|B.1.255|Tunisia|2020-03-21	0.0004268850	Africa
Africa|hCoV-19/Senegal/57540/2020|EPI ISL 476491|B.1.5.12|Senegal|2020-06-09	Africa|hCoV-19/Tunisia/MHT 1/2020|EPI ISL 458285|B.1.255|Tunisia|2020-03-21	0.0005127572	Africa
Africa|hCoV-19/Senegal/5766/2020|EPI ISL 481237|B.1.5.12|Senegal|2020-04-17	Africa|hCoV-19/Tunisia/MHT 1/2020|EPI ISL 458285|B.1.255|Tunisia|2020-03-21	0.0003043199	Africa
Africa|hCoV-19/Senegal/5770/2020|EPI ISL 481238|B.1|Senegal|2020-04-17	Africa|hCoV-19/Tunisia/MHT 1/2020|EPI ISL 458285|B.1.255|Tunisia|2020-03-21	0.0002102576	Africa
Africa|hCoV-19/Senegal/5785/2020|EPI ISL 481239|B.1.5.12|Senegal|2020-04-17	Africa|hCoV-19/Tunisia/MHT 1/2020|EPI ISL 458285|B.1.255|Tunisia|2020-03-21	0.0002705808	Africa
Africa|hCoV-19/Senegal/5971/2020|EPI ISL 481240|B.1.5|Senegal|2020-04-18	Africa|hCoV-19/Tunisia/MHT 1/2020|EPI ISL 458285|B.1.255|Tunisia|2020-03-21	0.0002031128	Africa
Africa|hCoV-19/Senegal/5986/2020|EPI ISL 481243|B.1|Senegal|2020-04-18	Africa|hCoV-19/Tunisia/MHT 1/2020|EPI ISL 458285|B.1.255|Tunisia|2020-03-21	0.0002704894	Africa
Africa|hCoV-19/Senegal/600/2020|EPI ISL 420074|B.1.5|Senegal|2020-03-20	Africa|hCoV-19/Tunisia/MHT 1/2020|EPI ISL 458285|B.1.255|Tunisia|2020-03-21	0.0001690421	Africa
Africa|hCoV-19/Senegal/611/2020|EPI ISL 420076|B.1|Senegal|2020-03-20	Africa|hCoV-19/Tunisia/MHT 1/2020|EPI ISL 458285|B.1.255|Tunisia|2020-03-21	0.0001352245	Africa
Africa|hCoV-19/Senegal/618/2020|EPI ISL 420077|A|Senegal|2020-03-20	Africa|hCoV-19/Tunisia/MHT 1/2020|EPI ISL 458285|B.1.255|Tunisia|2020-03-21	0.0003719542	Africa
Africa|hCoV-19/Senegal/620/2020|EPI ISL 420078|A.11|Senegal|2020-03-20	Africa|hCoV-19/Tunisia/MHT 1/2020|EPI ISL 458285|B.1.255|Tunisia|2020-03-21	0.0003728240	Africa
Africa|hCoV-19/Senegal/62365/2020|EPI ISL 476492|B.1.5.12|Senegal|2020-06-10	Africa|hCoV-19/Tunisia/MHT 1/2020|EPI ISL 458285|B.1.255|Tunisia|2020-03-21	0.0002704957	Africa
Africa|hCoV-19/Senegal/62368/2020|EPI ISL 476493|B.1.1|Senegal|2020-06-10	Africa|hCoV-19/Tunisia/MHT 1/2020|EPI ISL 458285|B.1.255|Tunisia|2020-03-21	0.0002366789	Africa
Africa|hCoV-19/Senegal/62431/2020|EPI ISL 498247|B.1.5.12|Senegal|2020-06-10	Africa|hCoV-19/Tunisia/MHT 1/2020|EPI ISL 458285|B.1.255|Tunisia|2020-03-21	0.0002388404	Africa
Africa|hCoV-19/Senegal/62872/2020|EPI ISL 476494|B.1.5.12|Senegal|2020-06-11	Africa|hCoV-19/Tunisia/MHT 1/2020|EPI ISL 458285|B.1.255|Tunisia|2020-03-21	0.0002710795	Africa
Africa|hCoV-19/Senegal/62874/2020|EPI ISL 476495|B.1.5.12|Senegal|2020-06-11	Africa|hCoV-19/Tunisia/MHT 1/2020|EPI ISL 458285|B.1.255|Tunisia|2020-03-21	0.0003391457	Africa
Africa|hCoV-19/Senegal/63263/2020|EPI ISL 498249|B.1.5.12|Senegal|2020-06-11	Africa|hCoV-19/Tunisia/MHT 1/2020|EPI ISL 458285|B.1.255|Tunisia|2020-03-21	0.0002376776	Africa
Africa|hCoV-19/Senegal/63728/2020|EPI ISL 476497|B.1.356|Senegal|2020-06-12	Africa|hCoV-19/Tunisia/MHT 1/2020|EPI ISL 458285|B.1.255|Tunisia|2020-03-21	0.0002747777	Africa
Africa|hCoV-19/Senegal/63742/2020|EPI ISL 476514|B.1.5.12|Senegal|2020-06-12	Africa|hCoV-19/Tunisia/MHT 1/2020|EPI ISL 458285|B.1.255|Tunisia|2020-03-21	0.0003043197	Africa
Africa|hCoV-19/Senegal/640/2020|EPI ISL 420079|B.1|Senegal|2020-03-20	Africa|hCoV-19/Tunisia/MHT 1/2020|EPI ISL 458285|B.1.255|Tunisia|2020-03-21	0.0003817220	Africa
Africa|hCoV-19/Senegal/64033/2020|EPI ISL 485715|B.1.5|Senegal|2020-06-12	Africa|hCoV-19/Tunisia/MHT 1/2020|EPI ISL 458285|B.1.255|Tunisia|2020-03-21	0.0002704957	Africa
Africa|hCoV-19/Senegal/64076/2020|EPI ISL 485716|B.1|Senegal|2020-06-12	Africa|hCoV-19/Tunisia/MHT 1/2020|EPI ISL 458285|B.1.255|Tunisia|2020-03-21	0.0004734970	Africa
Africa|hCoV-19/Senegal/64096/2020|EPI ISL 485717|B.1.5.12|Senegal|2020-06-12	Africa|hCoV-19/Tunisia/MHT 1/2020|EPI ISL 458285|B.1.255|Tunisia|2020-03-21	0.0003065334	Africa
Africa|hCoV-19/Senegal/64101/2020|EPI ISL 476516|B.1.5.12|Senegal|2020-06-12	Africa|hCoV-19/Tunisia/MHT 1/2020|EPI ISL 458285|B.1.255|Tunisia|2020-03-21	0.0003054662	Africa
Africa|hCoV-19/Senegal/64163/2020|EPI ISL 477159|B.1.5.12|Senegal|2020-06-12	Africa|hCoV-19/Tunisia/MHT 1/2020|EPI ISL 458285|B.1.255|Tunisia|2020-03-21	0.0004849732	Africa
Africa|hCoV-19/Senegal/64166/2020|EPI ISL 476558|B.1.5.12|Senegal|2020-06-12	Africa|hCoV-19/Tunisia/MHT 1/2020|EPI ISL 458285|B.1.255|Tunisia|2020-03-21	0.0004753467	Africa
Africa|hCoV-19/Senegal/6427/2020|EPI ISL 486873|B.1.5|Senegal|2020-04-20	Africa|hCoV-19/Tunisia/MHT 1/2020|EPI ISL 458285|B.1.255|Tunisia|2020-03-21	0.0001690340	Africa
Africa|hCoV-19/Senegal/6430/2020|EPI ISL 486872|B.1.1|Senegal|2020-04-11	Africa|hCoV-19/Tunisia/MHT 1/2020|EPI ISL 458285|B.1.255|Tunisia|2020-03-21	0.0002367534	Africa
Africa|hCoV-19/Senegal/64709/2020|EPI ISL 476560|B.1.5.12|Senegal|2020-06-13	Africa|hCoV-19/Tunisia/MHT 1/2020|EPI ISL 458285|B.1.255|Tunisia|2020-03-21	0.0007709005	Africa
Africa|hCoV-19/Senegal/64716/2020|EPI ISL 498250|B.1.5.12|Senegal|2020-06-13	Africa|hCoV-19/Tunisia/MHT 1/2020|EPI ISL 458285|B.1.255|Tunisia|2020-03-21	0.0002374044	Africa
Africa|hCoV-19/Senegal/64729/2020|EPI ISL 477155|B.1.1.44|Senegal|2020-06-11	Africa|hCoV-19/Tunisia/MHT 1/2020|EPI ISL 458285|B.1.255|Tunisia|2020-03-21	0.0004419143	Africa
Africa|hCoV-19/Senegal/64763/2020|EPI ISL 476562|B.1.292|Senegal|2020-06-13	Africa|hCoV-19/Tunisia/MHT 1/2020|EPI ISL 458285|B.1.255|Tunisia|2020-03-21	0.0002028538	Africa
Africa|hCoV-19/Senegal/64766/2020|EPI ISL 476564|B.1.5.12|Senegal|2020-06-13	Africa|hCoV-19/Tunisia/MHT 1/2020|EPI ISL 458285|B.1.255|Tunisia|2020-03-21	0.0003381106	Africa
Africa|hCoV-19/Senegal/64771/2020|EPI ISL 482874|B.1.1.44|Senegal|2020-06-13	Africa|hCoV-19/Tunisia/MHT 1/2020|EPI ISL 458285|B.1.255|Tunisia|2020-03-21	0.0004397026	Africa
Africa|hCoV-19/Senegal/64772/2020|EPI ISL 477154|B.1.5.12|Senegal|2020-06-13	Africa|hCoV-19/Tunisia/MHT 1/2020|EPI ISL 458285|B.1.255|Tunisia|2020-03-21	0.0003830870	Africa
Africa|hCoV-19/Senegal/6481/2020|EPI ISL 486871|B.1.5|Senegal|2020-04-21	Africa|hCoV-19/Tunisia/MHT 1/2020|EPI ISL 458285|B.1.255|Tunisia|2020-03-21	0.0001352519	Africa
Africa|hCoV-19/Senegal/64916/2020|EPI ISL 477156|B.1.5.12|Senegal|2020-06-13	Africa|hCoV-19/Tunisia/MHT 1/2020|EPI ISL 458285|B.1.255|Tunisia|2020-03-21	0.0003058068	Africa
Africa|hCoV-19/Senegal/64932/2020|EPI ISL 476569|B.1.1.44|Senegal|2020-06-13	Africa|hCoV-19/Tunisia/MHT 1/2020|EPI ISL 458285|B.1.255|Tunisia|2020-03-21	0.0003043961	Africa
Africa|hCoV-19/Senegal/64969/2020|EPI ISL 476570|B.1.5.12|Senegal|2020-06-13	Africa|hCoV-19/Tunisia/MHT 1/2020|EPI ISL 458285|B.1.255|Tunisia|2020-03-21	0.0005584032	Africa
Africa|hCoV-19/Senegal/65030/2020|EPI ISL 476572|B.1.5.12|Senegal|2020-06-14	Africa|hCoV-19/Tunisia/MHT 1/2020|EPI ISL 458285|B.1.255|Tunisia|2020-03-21	0.0002704772	Africa
Africa|hCoV-19/Senegal/65052/2020|EPI ISL 476574|B.1.5|Senegal|2020-06-13	Africa|hCoV-19/Tunisia/MHT 1/2020|EPI ISL 458285|B.1.255|Tunisia|2020-03-21	0.0002038281	Africa
Africa|hCoV-19/Senegal/65428/2020|EPI ISL 485712|B.1.5.12|Senegal|2020-06-14	Africa|hCoV-19/Tunisia/MHT 1/2020|EPI ISL 458285|B.1.255|Tunisia|2020-03-21	0.0004756311	Africa
Africa|hCoV-19/Senegal/65481/2020|EPI ISL 477151|B.1.1|Senegal|2020-06-14	Africa|hCoV-19/Tunisia/MHT 1/2020|EPI ISL 458285|B.1.255|Tunisia|2020-03-21	0.0003813789	Africa
Africa|hCoV-19/Senegal/65548/2020|EPI ISL 477153|B.1.5.12|Senegal|2020-06-14	Africa|hCoV-19/Tunisia/MHT 1/2020|EPI ISL 458285|B.1.255|Tunisia|2020-03-21	0.0003483019	Africa
Africa|hCoV-19/Senegal/65601/2020|EPI ISL 485713|B.1.5.12|Senegal|2020-06-14	Africa|hCoV-19/Tunisia/MHT 1/2020|EPI ISL 458285|B.1.255|Tunisia|2020-03-21	0.0002704837	Africa
Africa|hCoV-19/Senegal/659/2020|EPI ISL 480554|B.1|Senegal|2020-03-21	Africa|hCoV-19/Tunisia/MHT 1/2020|EPI ISL 458285|B.1.255|Tunisia|2020-03-21	0.0002367213	Africa
Africa|hCoV-19/Senegal/6597/2020|EPI ISL 486870|B.1.356|Senegal|2020-04-23	Africa|hCoV-19/Tunisia/MHT 1/2020|EPI ISL 458285|B.1.255|Tunisia|2020-03-21	0.0002028361	Africa
Africa|hCoV-19/Senegal/6619/2020|EPI ISL 498230|B.1|Senegal|2020-04-21	Africa|hCoV-19/Tunisia/MHT 1/2020|EPI ISL 458285|B.1.255|Tunisia|2020-03-21	0.0002366629	Africa
Africa|hCoV-19/Senegal/6626/2020|EPI ISL 498229|B.1|Senegal|2020-04-21	Africa|hCoV-19/Tunisia/MHT 1/2020|EPI ISL 458285|B.1.255|Tunisia|2020-03-21	0.0002704893	Africa
Africa|hCoV-19/Senegal/66298/2020|EPI ISL 485708|B.1.5.12|Senegal|2020-06-15	Africa|hCoV-19/Tunisia/MHT 1/2020|EPI ISL 458285|B.1.255|Tunisia|2020-03-21	0.0004396773	Africa
Africa|hCoV-19/Senegal/66443/2020|EPI ISL 485711|B.1.1|Senegal|2020-06-15	Africa|hCoV-19/Tunisia/MHT 1/2020|EPI ISL 458285|B.1.255|Tunisia|2020-03-21	0.0004790156	Africa
Africa|hCoV-19/Senegal/66458/2020|EPI ISL 485710|B.1.1|Senegal|2020-06-15	Africa|hCoV-19/Tunisia/MHT 1/2020|EPI ISL 458285|B.1.255|Tunisia|2020-03-21	0.0002705076	Africa
Africa|hCoV-19/Senegal/6751/2020|EPI ISL 486859|B.1.1|Senegal|2020-04-21	Africa|hCoV-19/Tunisia/MHT 1/2020|EPI ISL 458285|B.1.255|Tunisia|2020-03-21	0.0003062322	Africa
Africa|hCoV-19/Senegal/6762/2020|EPI ISL 486869|B.1.5.12|Senegal|2020-04-21	Africa|hCoV-19/Tunisia/MHT 1/2020|EPI ISL 458285|B.1.255|Tunisia|2020-03-21	0.0004200062	Africa
Africa|hCoV-19/Senegal/68303/2020|EPI ISL 477143|B.1.5.12|Senegal|2020-06-17	Africa|hCoV-19/Tunisia/MHT 1/2020|EPI ISL 458285|B.1.255|Tunisia|2020-03-21	0.0003067292	Africa
Africa|hCoV-19/Senegal/68349/2020|EPI ISL 485635|B.1.5.12|Senegal|2020-06-18	Africa|hCoV-19/Tunisia/MHT 1/2020|EPI ISL 458285|B.1.255|Tunisia|2020-03-21	0.0003719380	Africa
Africa|hCoV-19/Senegal/6837/2020|EPI ISL 486868|B.1.272|Senegal|2020-04-21	Africa|hCoV-19/Tunisia/MHT 1/2020|EPI ISL 458285|B.1.255|Tunisia|2020-03-21	0.0002379143	Africa
Africa|hCoV-19/Senegal/6839/2020|EPI ISL 486867|B.1|Senegal|2020-04-23	Africa|hCoV-19/Tunisia/MHT 1/2020|EPI ISL 458285|B.1.255|Tunisia|2020-03-21	0.0001359076	Africa
Africa|hCoV-19/Senegal/68458/2020|EPI ISL 482878|B.1.1|Senegal|2020-06-18	Africa|hCoV-19/Tunisia/MHT 1/2020|EPI ISL 458285|B.1.255|Tunisia|2020-03-21	0.0002705076	Africa
Africa|hCoV-19/Senegal/6847/2020|EPI ISL 486865|B.1.272|Senegal|2020-04-02	Africa|hCoV-19/Tunisia/MHT 1/2020|EPI ISL 458285|B.1.255|Tunisia|2020-03-21	0.0002366573	Africa
Africa|hCoV-19/Senegal/68488/2020|EPI ISL 482877|B.1.356|Senegal|2020-06-17	Africa|hCoV-19/Tunisia/MHT 1/2020|EPI ISL 458285|B.1.255|Tunisia|2020-03-21	0.0003380877	Africa
Africa|hCoV-19/Senegal/68525/2020|EPI ISL 477142|B.1.1|Senegal|2020-06-17	Africa|hCoV-19/Tunisia/MHT 1/2020|EPI ISL 458285|B.1.255|Tunisia|2020-03-21	0.0004860724	Africa
Africa|hCoV-19/Senegal/68548/2020|EPI ISL 482876|B.1.5.12|Senegal|2020-06-17	Africa|hCoV-19/Tunisia/MHT 1/2020|EPI ISL 458285|B.1.255|Tunisia|2020-03-21	0.0002724936	Africa
Africa|hCoV-19/Senegal/68550/2020|EPI ISL 482875|B.1.5.12|Senegal|2020-06-16	Africa|hCoV-19/Tunisia/MHT 1/2020|EPI ISL 458285|B.1.255|Tunisia|2020-03-21	0.0002709354	Africa
Africa|hCoV-19/Senegal/6914/2020|EPI ISL 498237|B.1.5|Senegal|2020-04-24	Africa|hCoV-19/Tunisia/MHT 1/2020|EPI ISL 458285|B.1.255|Tunisia|2020-03-21	0.0003090348	Africa
Africa|hCoV-19/Senegal/6934/2020|EPI ISL 498235|B.1.5.12|Senegal|2020-04-22	Africa|hCoV-19/Tunisia/MHT 1/2020|EPI ISL 458285|B.1.255|Tunisia|2020-03-21	0.0004062046	Africa
Africa|hCoV-19/Senegal/70339/2020|EPI ISL 477146|B.1.5.12|Senegal|2020-06-20	Africa|hCoV-19/Tunisia/MHT 1/2020|EPI ISL 458285|B.1.255|Tunisia|2020-03-21	0.0003454322	Africa
Africa|hCoV-19/Senegal/70427/2020|EPI ISL 477144|B.1.5.12|Senegal|2020-06-20	Africa|hCoV-19/Tunisia/MHT 1/2020|EPI ISL 458285|B.1.255|Tunisia|2020-03-21	0.0003457150	Africa
Africa|hCoV-19/Senegal/70440/2020|EPI ISL 477145|B.1.5.12|Senegal|2020-06-19	Africa|hCoV-19/Tunisia/MHT 1/2020|EPI ISL 458285|B.1.255|Tunisia|2020-03-21	0.0004164383	Africa
Africa|hCoV-19/Senegal/83493/2020|EPI ISL 498252|B.1.1.44|Senegal|2020-07-09	Africa|hCoV-19/Tunisia/MHT 1/2020|EPI ISL 458285|B.1.255|Tunisia|2020-03-21	0.0005547119	Africa
Africa|hCoV-19/Senegal/9068/2020|EPI ISL 498236|B.1.356|Senegal|2020-04-24	Africa|hCoV-19/Tunisia/MHT 1/2020|EPI ISL 458285|B.1.255|Tunisia|2020-03-21	0.0002028361	Africa
Africa|hCoV-19/Senegal/9250/2020|EPI ISL 486866|B.1.1|Senegal|2020-04-22	Africa|hCoV-19/Tunisia/MHT 1/2020|EPI ISL 458285|B.1.255|Tunisia|2020-03-21	0.0004734892	Africa
Africa|hCoV-19/Senegal/9256/2020|EPI ISL 486864|B.1.1|Senegal|2020-04-23	Africa|hCoV-19/Tunisia/MHT 1/2020|EPI ISL 458285|B.1.255|Tunisia|2020-03-21	0.0004755849	Africa
Africa|hCoV-19/Senegal/9369/2020|EPI ISL 486863|B.1.5|Senegal|2020-04-25	Africa|hCoV-19/Tunisia/MHT 1/2020|EPI ISL 458285|B.1.255|Tunisia|2020-03-21	0.0001352245	Africa
Africa|hCoV-19/Senegal/9392/2020|EPI ISL 486862|B.1.1|Senegal|2020-04-25	Africa|hCoV-19/Tunisia/MHT 1/2020|EPI ISL 458285|B.1.255|Tunisia|2020-03-21	0.0003724655	Africa
Africa|hCoV-19/Senegal/9439/2020|EPI ISL 486861|B.1.1.44|Senegal|2020-04-25	Africa|hCoV-19/Tunisia/MHT 1/2020|EPI ISL 458285|B.1.255|Tunisia|2020-03-21	0.0002705625	Africa
Africa|hCoV-19/Senegal/9615/2020|EPI ISL 486860|B.1.5.12|Senegal|2020-04-25	Africa|hCoV-19/Tunisia/MHT 1/2020|EPI ISL 458285|B.1.255|Tunisia|2020-03-21	0.0002366629	Africa
Africa|hCoV-19/Senegal/9819/2020|EPI ISL 498233|B.1|Senegal|2020-04-25	Africa|hCoV-19/Tunisia/MHT 1/2020|EPI ISL 458285|B.1.255|Tunisia|2020-03-21	0.0003079997	Africa
Africa|hCoV-19/Senegal/9821/2020|EPI ISL 498232|B.1.356|Senegal|2020-04-25	Africa|hCoV-19/Tunisia/MHT 1/2020|EPI ISL 458285|B.1.255|Tunisia|2020-03-21	0.0002040617	Africa
Africa|hCoV-19/Senegal/9838/2020|EPI ISL 498231|B.1.272|Senegal|2020-04-25	Africa|hCoV-19/Tunisia/MHT 1/2020|EPI ISL 458285|B.1.255|Tunisia|2020-03-21	0.0002715580	Africa
Africa|hCoV-19/Sierra Leone/KGH-G-8548/2020|EPI ISL 512811|B.1|Sierra Leone|2020-03-30	Africa|hCoV-19/Tunisia/MHT 1/2020|EPI ISL 458285|B.1.255|Tunisia|2020-03-21	0.0001690415	Africa
Africa|hCoV-19/Sierra Leone/KGH-G-8549/2020|EPI ISL 512812|B.1.1|Sierra Leone|2020-03-31	Africa|hCoV-19/Tunisia/MHT 1/2020|EPI ISL 458285|B.1.255|Tunisia|2020-03-21	0.0002028635	Africa
Africa|hCoV-19/Sierra Leone/KGH-G-8603/2020|EPI ISL 512813|B.1|Sierra Leone|2020-04-23	Africa|hCoV-19/Tunisia/MHT 1/2020|EPI ISL 458285|B.1.255|Tunisia|2020-03-21	0.0001690341	Africa
Africa|hCoV-19/Sierra Leone/KGH-G-8604/2020|EPI ISL 512814|B.6|Sierra Leone|2020-04-03	Africa|hCoV-19/Tunisia/MHT 1/2020|EPI ISL 458285|B.1.255|Tunisia|2020-03-21	0.0003719617	Africa
Africa|hCoV-19/Sierra Leone/KGH-G-8607/2020|EPI ISL 512815|B.1.1|Sierra Leone|2020-04-03	Africa|hCoV-19/Tunisia/MHT 1/2020|EPI ISL 458285|B.1.255|Tunisia|2020-03-21	0.0002366845	Africa
Africa|hCoV-19/Sierra Leone/KGH-G-8625/2020|EPI ISL 512816|A.12|Sierra Leone|2020-04-10	Africa|hCoV-19/Tunisia/MHT 1/2020|EPI ISL 458285|B.1.255|Tunisia|2020-03-21	0.0006426861	Africa
Africa|hCoV-19/Sierra Leone/KGH-G-8626/2020|EPI ISL 512817|A.12|Sierra Leone|2020-04-10	Africa|hCoV-19/Tunisia/MHT 1/2020|EPI ISL 458285|B.1.255|Tunisia|2020-03-21	0.0005411288	Africa
Africa|hCoV-19/Sierra Leone/KGH-G-8627/2020|EPI ISL 512818|B.1.5|Sierra Leone|2020-04-08	Africa|hCoV-19/Tunisia/MHT 1/2020|EPI ISL 458285|B.1.255|Tunisia|2020-03-21	0.0001690455	Africa
Africa|hCoV-19/Sierra Leone/KGH-G-8668/2020|EPI ISL 512819|A.12|Sierra Leone|2020-04-11	Africa|hCoV-19/Tunisia/MHT 1/2020|EPI ISL 458285|B.1.255|Tunisia|2020-03-21	0.0005196863	Africa
Africa|hCoV-19/Sierra Leone/KGH-G-8669/2020|EPI ISL 512820|A.12|Sierra Leone|2020-04-14	Africa|hCoV-19/Tunisia/MHT 1/2020|EPI ISL 458285|B.1.255|Tunisia|2020-03-21	0.0005749860	Africa
Africa|hCoV-19/South Africa/KRISP-0001/2020|EPI ISL 467431|B|South Africa|2020-03-23	Africa|hCoV-19/Tunisia/MHT 1/2020|EPI ISL 458285|B.1.255|Tunisia|2020-03-21	0.0002368871	Africa
Africa|hCoV-19/South Africa/KRISP-0016/2020|EPI ISL 467432|B.1.106|South Africa|2020-03-28	Africa|hCoV-19/Tunisia/MHT 1/2020|EPI ISL 458285|B.1.255|Tunisia|2020-03-21	0.0001352291	Africa
Africa|hCoV-19/South Africa/KRISP-0017/2020|EPI ISL 467433|B.1.5|South Africa|2020-04-03	Africa|hCoV-19/Tunisia/MHT 1/2020|EPI ISL 458285|B.1.255|Tunisia|2020-03-21	0.0001014197	Africa
Africa|hCoV-19/South Africa/KRISP-0019/2020|EPI ISL 467434|B.1.5|South Africa|2020-04-02	Africa|hCoV-19/Tunisia/MHT 1/2020|EPI ISL 458285|B.1.255|Tunisia|2020-03-21	0.0001014197	Africa
Africa|hCoV-19/South Africa/KRISP-0021/2020|EPI ISL 467435|B.1.5|South Africa|2020-04-02	Africa|hCoV-19/Tunisia/MHT 1/2020|EPI ISL 458285|B.1.255|Tunisia|2020-03-21	0.0001352885	Africa
Africa|hCoV-19/South Africa/KRISP-0024/2020|EPI ISL 467436|B.1.106|South Africa|2020-04-01	Africa|hCoV-19/Tunisia/MHT 1/2020|EPI ISL 458285|B.1.255|Tunisia|2020-03-21	0.0001385975	Africa
Africa|hCoV-19/South Africa/KRISP-0026/2020|EPI ISL 467437|B.1.106|South Africa|2020-04-01	Africa|hCoV-19/Tunisia/MHT 1/2020|EPI ISL 458285|B.1.255|Tunisia|2020-03-21	0.0001353527	Africa
Africa|hCoV-19/South Africa/KRISP-0028/2020|EPI ISL 467438|B.1.106|South Africa|2020-04-02	Africa|hCoV-19/Tunisia/MHT 1/2020|EPI ISL 458285|B.1.255|Tunisia|2020-03-21	0.0001741975	Africa
Africa|hCoV-19/South Africa/KRISP-0029/2020|EPI ISL 467439|B.1.5|South Africa|2020-04-02	Africa|hCoV-19/Tunisia/MHT 1/2020|EPI ISL 458285|B.1.255|Tunisia|2020-03-21	0.0001417497	Africa
Africa|hCoV-19/South Africa/KRISP-0033/2020|EPI ISL 467440|B.1.106|South Africa|2020-04-01	Africa|hCoV-19/Tunisia/MHT 1/2020|EPI ISL 458285|B.1.255|Tunisia|2020-03-21	0.0001368573	Africa
Africa|hCoV-19/South Africa/KRISP-0035/2020|EPI ISL 467441|B.1.5|South Africa|2020-03-27	Africa|hCoV-19/Tunisia/MHT 1/2020|EPI ISL 458285|B.1.255|Tunisia|2020-03-21	0.0001014163	Africa
Africa|hCoV-19/South Africa/KRISP-0041/2020|EPI ISL 467443|B.1.5|South Africa|2020-03-25	Africa|hCoV-19/Tunisia/MHT 1/2020|EPI ISL 458285|B.1.255|Tunisia|2020-03-21	0.0001014163	Africa
Africa|hCoV-19/South Africa/KRISP-005/2020|EPI ISL 455630|B.1.5|South Africa|2020-04-29	Africa|hCoV-19/Tunisia/MHT 1/2020|EPI ISL 458285|B.1.255|Tunisia|2020-03-21	0.0001406103	Africa
Africa|hCoV-19/South Africa/KRISP-0055/2020|EPI ISL 467444|B.1.5|South Africa|2020-03-24	Africa|hCoV-19/Tunisia/MHT 1/2020|EPI ISL 458285|B.1.255|Tunisia|2020-03-21	0.0001014161	Africa
Africa|hCoV-19/South Africa/KRISP-0056/2020|EPI ISL 467445|B.1.5|South Africa|2020-04-04	Africa|hCoV-19/Tunisia/MHT 1/2020|EPI ISL 458285|B.1.255|Tunisia|2020-03-21	0.0001690489	Africa
Africa|hCoV-19/South Africa/KRISP-0057/2020|EPI ISL 467446|B.1.5|South Africa|2020-03-29	Africa|hCoV-19/Tunisia/MHT 1/2020|EPI ISL 458285|B.1.255|Tunisia|2020-03-21	0.0001015261	Africa
Africa|hCoV-19/South Africa/KRISP-0059/2020|EPI ISL 467448|B.1.5|South Africa|2020-04-01	Africa|hCoV-19/Tunisia/MHT 1/2020|EPI ISL 458285|B.1.255|Tunisia|2020-03-21	0.0001713173	Africa
Africa|hCoV-19/South Africa/KRISP-0065/2020|EPI ISL 467449|B.1.106|South Africa|2020-04-04	Africa|hCoV-19/Tunisia/MHT 1/2020|EPI ISL 458285|B.1.255|Tunisia|2020-03-21	0.0001354259	Africa
Africa|hCoV-19/South Africa/KRISP-0066/2020|EPI ISL 467450|B.1.106|South Africa|2020-04-03	Africa|hCoV-19/Tunisia/MHT 1/2020|EPI ISL 458285|B.1.255|Tunisia|2020-03-21	0.0001352245	Africa
Africa|hCoV-19/South Africa/KRISP-0067/2020|EPI ISL 467451|B.1.5|South Africa|2020-04-03	Africa|hCoV-19/Tunisia/MHT 1/2020|EPI ISL 458285|B.1.255|Tunisia|2020-03-21	0.0001014163	Africa
Africa|hCoV-19/South Africa/KRISP-0074/2020|EPI ISL 467452|B.1.106|South Africa|2020-04-04	Africa|hCoV-19/Tunisia/MHT 1/2020|EPI ISL 458285|B.1.255|Tunisia|2020-03-21	0.0001374356	Africa
Africa|hCoV-19/South Africa/KRISP-0075/2020|EPI ISL 467453|B.1.106|South Africa|2020-04-04	Africa|hCoV-19/Tunisia/MHT 1/2020|EPI ISL 458285|B.1.255|Tunisia|2020-03-21	0.0001352976	Africa
Africa|hCoV-19/South Africa/KRISP-0080/2020|EPI ISL 467454|B.1.106|South Africa|2020-04-01	Africa|hCoV-19/Tunisia/MHT 1/2020|EPI ISL 458285|B.1.255|Tunisia|2020-03-21	0.0001352245	Africa
Africa|hCoV-19/South Africa/KRISP-0081/2020|EPI ISL 467455|B.1.106|South Africa|2020-04-06	Africa|hCoV-19/Tunisia/MHT 1/2020|EPI ISL 458285|B.1.255|Tunisia|2020-03-21	0.0001352245	Africa
Africa|hCoV-19/South Africa/KRISP-0084/2020|EPI ISL 467456|B.1.106|South Africa|2020-04-05	Africa|hCoV-19/Tunisia/MHT 1/2020|EPI ISL 458285|B.1.255|Tunisia|2020-03-21	0.0001352245	Africa
Africa|hCoV-19/South Africa/KRISP-0088/2020|EPI ISL 467457|B.1.106|South Africa|2020-04-07	Africa|hCoV-19/Tunisia/MHT 1/2020|EPI ISL 458285|B.1.255|Tunisia|2020-03-21	0.0001352245	Africa
Africa|hCoV-19/South Africa/KRISP-0089/2020|EPI ISL 467458|B.1.106|South Africa|2020-04-05	Africa|hCoV-19/Tunisia/MHT 1/2020|EPI ISL 458285|B.1.255|Tunisia|2020-03-21	0.0001379141	Africa
Africa|hCoV-19/South Africa/KRISP-0090/2020|EPI ISL 467459|B.1.106|South Africa|2020-04-03	Africa|hCoV-19/Tunisia/MHT 1/2020|EPI ISL 458285|B.1.255|Tunisia|2020-03-21	0.0001383814	Africa
Africa|hCoV-19/South Africa/KRISP-0096/2020|EPI ISL 467461|B.1.106|South Africa|2020-04-01	Africa|hCoV-19/Tunisia/MHT 1/2020|EPI ISL 458285|B.1.255|Tunisia|2020-03-21	0.0001358996	Africa
Africa|hCoV-19/South Africa/KRISP-0097/2020|EPI ISL 467462|B.1.106|South Africa|2020-04-01	Africa|hCoV-19/Tunisia/MHT 1/2020|EPI ISL 458285|B.1.255|Tunisia|2020-03-21	0.0001353114	Africa
Africa|hCoV-19/South Africa/KRISP-0111/2020|EPI ISL 467465|B.1.106|South Africa|2020-04-01	Africa|hCoV-19/Tunisia/MHT 1/2020|EPI ISL 458285|B.1.255|Tunisia|2020-03-21	0.0002376454	Africa
Africa|hCoV-19/South Africa/KRISP-0113/2020|EPI ISL 467467|B.1.106|South Africa|2020-04-05	Africa|hCoV-19/Tunisia/MHT 1/2020|EPI ISL 458285|B.1.255|Tunisia|2020-03-21	0.0001690415	Africa
Africa|hCoV-19/South Africa/KRISP-0115/2020|EPI ISL 467468|B.1.5|South Africa|2020-04-04	Africa|hCoV-19/Tunisia/MHT 1/2020|EPI ISL 458285|B.1.255|Tunisia|2020-03-21	0.0001014163	Africa
Africa|hCoV-19/South Africa/KRISP-0118/2020|EPI ISL 467470|B.1.106|South Africa|2020-04-01	Africa|hCoV-19/Tunisia/MHT 1/2020|EPI ISL 458285|B.1.255|Tunisia|2020-03-21	0.0001352291	Africa
Africa|hCoV-19/South Africa/KRISP-0119/2020|EPI ISL 467471|B.1.5|South Africa|2020-04-01	Africa|hCoV-19/Tunisia/MHT 1/2020|EPI ISL 458285|B.1.255|Tunisia|2020-03-21	0.0001014163	Africa
Africa|hCoV-19/South Africa/KRISP-012/2020|EPI ISL 421576|B.1.1.10|South Africa|2020-04-01	Africa|hCoV-19/Tunisia/MHT 1/2020|EPI ISL 458285|B.1.255|Tunisia|2020-03-21	0.0003384881	Africa
Africa|hCoV-19/South Africa/KRISP-0120/2020|EPI ISL 467472|B.1.106|South Africa|2020-04-01	Africa|hCoV-19/Tunisia/MHT 1/2020|EPI ISL 458285|B.1.255|Tunisia|2020-03-21	0.0001690415	Africa
Africa|hCoV-19/South Africa/KRISP-0123/2020|EPI ISL 467475|B.1.5|South Africa|2020-05-14	Africa|hCoV-19/Tunisia/MHT 1/2020|EPI ISL 458285|B.1.255|Tunisia|2020-03-21	0.0002028546	Africa
Africa|hCoV-19/South Africa/KRISP-0124/2020|EPI ISL 467476|B.1.1.57|South Africa|2020-05-13	Africa|hCoV-19/Tunisia/MHT 1/2020|EPI ISL 458285|B.1.255|Tunisia|2020-03-21	0.0002383143	Africa
Africa|hCoV-19/South Africa/KRISP-0125/2020|EPI ISL 467477|B.1.1.52|South Africa|2020-05-13	Africa|hCoV-19/Tunisia/MHT 1/2020|EPI ISL 458285|B.1.255|Tunisia|2020-03-21	0.0003043271	Africa
Africa|hCoV-19/South Africa/KRISP-0126/2020|EPI ISL 467478|B.1.1.40|South Africa|2020-05-13	Africa|hCoV-19/Tunisia/MHT 1/2020|EPI ISL 458285|B.1.255|Tunisia|2020-03-21	0.0004057944	Africa
Africa|hCoV-19/South Africa/KRISP-0127/2020|EPI ISL 467479|B.1.5.19|South Africa|2020-05-13	Africa|hCoV-19/Tunisia/MHT 1/2020|EPI ISL 458285|B.1.255|Tunisia|2020-03-21	0.0002028498	Africa
Africa|hCoV-19/South Africa/KRISP-0128/2020|EPI ISL 467480|B.1.1.57|South Africa|2020-05-13	Africa|hCoV-19/Tunisia/MHT 1/2020|EPI ISL 458285|B.1.255|Tunisia|2020-03-21	0.0002376994	Africa
Africa|hCoV-19/South Africa/KRISP-0129/2020|EPI ISL 467481|B.1.1.52|South Africa|2020-05-13	Africa|hCoV-19/Tunisia/MHT 1/2020|EPI ISL 458285|B.1.255|Tunisia|2020-03-21	0.0003381482	Africa
Africa|hCoV-19/South Africa/KRISP-0130/2020|EPI ISL 467482|B.1.1.57|South Africa|2020-05-13	Africa|hCoV-19/Tunisia/MHT 1/2020|EPI ISL 458285|B.1.255|Tunisia|2020-03-21	0.0002705021	Africa
Africa|hCoV-19/South Africa/KRISP-0131/2020|EPI ISL 467483|B.1.5|South Africa|2020-05-13	Africa|hCoV-19/Tunisia/MHT 1/2020|EPI ISL 458285|B.1.255|Tunisia|2020-03-21	0.0001690421	Africa
Africa|hCoV-19/South Africa/KRISP-0132/2020|EPI ISL 467484|B.1.1.40|South Africa|2020-05-13	Africa|hCoV-19/Tunisia/MHT 1/2020|EPI ISL 458285|B.1.255|Tunisia|2020-03-21	0.0003043139	Africa
Africa|hCoV-19/South Africa/KRISP-0133/2020|EPI ISL 467485|B.1.1.57|South Africa|2020-05-13	Africa|hCoV-19/Tunisia/MHT 1/2020|EPI ISL 458285|B.1.255|Tunisia|2020-03-21	0.0003043272	Africa
Africa|hCoV-19/South Africa/KRISP-0134/2020|EPI ISL 467486|B.1.1.206|South Africa|2020-05-14	Africa|hCoV-19/Tunisia/MHT 1/2020|EPI ISL 458285|B.1.255|Tunisia|2020-03-21	0.0002366789	Africa
Africa|hCoV-19/South Africa/KRISP-0135/2020|EPI ISL 467487|B.1.1.57|South Africa|2020-05-14	Africa|hCoV-19/Tunisia/MHT 1/2020|EPI ISL 458285|B.1.255|Tunisia|2020-03-21	0.0002386474	Africa
Africa|hCoV-19/South Africa/KRISP-0136/2020|EPI ISL 467488|B.1.5|South Africa|2020-05-14	Africa|hCoV-19/Tunisia/MHT 1/2020|EPI ISL 458285|B.1.255|Tunisia|2020-03-21	0.0002366733	Africa
Africa|hCoV-19/South Africa/KRISP-0137/2020|EPI ISL 467489|B.1.1.52|South Africa|2020-05-14	Africa|hCoV-19/Tunisia/MHT 1/2020|EPI ISL 458285|B.1.255|Tunisia|2020-03-21	0.0003043272	Africa
Africa|hCoV-19/South Africa/KRISP-0138/2020|EPI ISL 467490|B.1.1.53|South Africa|2020-05-14	Africa|hCoV-19/Tunisia/MHT 1/2020|EPI ISL 458285|B.1.255|Tunisia|2020-03-21	0.0003043344	Africa
Africa|hCoV-19/South Africa/KRISP-0139/2020|EPI ISL 467491|B.1.1|South Africa|2020-05-16	Africa|hCoV-19/Tunisia/MHT 1/2020|EPI ISL 458285|B.1.255|Tunisia|2020-03-21	0.0002705075	Africa
Africa|hCoV-19/South Africa/KRISP-0143/2020|EPI ISL 467493|B.1.1.56|South Africa|2020-05-21	Africa|hCoV-19/Tunisia/MHT 1/2020|EPI ISL 458285|B.1.255|Tunisia|2020-03-21	0.0002704957	Africa
Africa|hCoV-19/South Africa/KRISP-0144/2020|EPI ISL 467494|B.1.5.16|South Africa|2020-05-30	Africa|hCoV-19/Tunisia/MHT 1/2020|EPI ISL 458285|B.1.255|Tunisia|2020-03-21	0.0001690455	Africa
Africa|hCoV-19/South Africa/KRISP-0145/2020|EPI ISL 467495|B.1.106|South Africa|2020-05-30	Africa|hCoV-19/Tunisia/MHT 1/2020|EPI ISL 458285|B.1.255|Tunisia|2020-03-21	0.0001690341	Africa
Africa|hCoV-19/South Africa/KRISP-0148/2020|EPI ISL 467498|B.1.1|South Africa|2020-05-30	Africa|hCoV-19/Tunisia/MHT 1/2020|EPI ISL 458285|B.1.255|Tunisia|2020-03-21	0.0003043477	Africa
Africa|hCoV-19/South Africa/KRISP-0149/2020|EPI ISL 467499|B.1.1|South Africa|2020-05-30	Africa|hCoV-19/Tunisia/MHT 1/2020|EPI ISL 458285|B.1.255|Tunisia|2020-03-21	0.0002366789	Africa
Africa|hCoV-19/South Africa/KRISP-0150/2020|EPI ISL 467500|B.1.1.75|South Africa|2020-05-30	Africa|hCoV-19/Tunisia/MHT 1/2020|EPI ISL 458285|B.1.255|Tunisia|2020-03-21	0.0004057862	Africa
Africa|hCoV-19/South Africa/KRISP-0151/2020|EPI ISL 467501|B.1.1|South Africa|2020-06-01	Africa|hCoV-19/Tunisia/MHT 1/2020|EPI ISL 458285|B.1.255|Tunisia|2020-03-21	0.0003048776	Africa
Africa|hCoV-19/South Africa/KRISP-0152/2020|EPI ISL 467502|B.1.1|South Africa|2020-06-01	Africa|hCoV-19/Tunisia/MHT 1/2020|EPI ISL 458285|B.1.255|Tunisia|2020-03-21	0.0002705075	Africa
Africa|hCoV-19/South Africa/KRISP-0153/2020|EPI ISL 467503|B.1.1|South Africa|2020-06-01	Africa|hCoV-19/Tunisia/MHT 1/2020|EPI ISL 458285|B.1.255|Tunisia|2020-03-21	0.0003043272	Africa
Africa|hCoV-19/South Africa/KRISP-0154/2020|EPI ISL 467504|B.1.1|South Africa|2020-06-01	Africa|hCoV-19/Tunisia/MHT 1/2020|EPI ISL 458285|B.1.255|Tunisia|2020-03-21	0.0002042305	Africa
Africa|hCoV-19/South Africa/KRISP-0155/2020|EPI ISL 467505|B.1.106|South Africa|2020-06-01	Africa|hCoV-19/Tunisia/MHT 1/2020|EPI ISL 458285|B.1.255|Tunisia|2020-03-21	0.0002056553	Africa
Africa|hCoV-19/South Africa/KRISP-0157/2020|EPI ISL 467507|B.1.1.273|South Africa|2020-05-25	Africa|hCoV-19/Tunisia/MHT 1/2020|EPI ISL 458285|B.1.255|Tunisia|2020-03-21	0.0003381413	Africa
Africa|hCoV-19/South Africa/KRISP-0158/2020|EPI ISL 467508|B.1.106|South Africa|2020-05-28	Africa|hCoV-19/Tunisia/MHT 1/2020|EPI ISL 458285|B.1.255|Tunisia|2020-03-21	0.0002366781	Africa
Africa|hCoV-19/South Africa/KRISP-0159/2020|EPI ISL 467509|B.1.5|South Africa|2020-06-01	Africa|hCoV-19/Tunisia/MHT 1/2020|EPI ISL 458285|B.1.255|Tunisia|2020-03-21	0.0001014163	Africa
Africa|hCoV-19/South Africa/KRISP-0160/2020|EPI ISL 467510|B.1.5|South Africa|2020-06-01	Africa|hCoV-19/Tunisia/MHT 1/2020|EPI ISL 458285|B.1.255|Tunisia|2020-03-21	0.0001025182	Africa
Africa|hCoV-19/South Africa/KRISP-0161/2020|EPI ISL 467511|B.1.106|South Africa|2020-06-01	Africa|hCoV-19/Tunisia/MHT 1/2020|EPI ISL 458285|B.1.255|Tunisia|2020-03-21	0.0002028539	Africa
Africa|hCoV-19/South Africa/KRISP-0165/2020|EPI ISL 467515|B.1.1|South Africa|2020-05-29	Africa|hCoV-19/Tunisia/MHT 1/2020|EPI ISL 458285|B.1.255|Tunisia|2020-03-21	0.0002382470	Africa
Africa|hCoV-19/South Africa/KRISP-0166/2020|EPI ISL 467516|B.1.5|South Africa|2020-04-14	Africa|hCoV-19/Tunisia/MHT 1/2020|EPI ISL 458285|B.1.255|Tunisia|2020-03-21	0.0002028676	Africa
Africa|hCoV-19/South Africa/KRISP-0167/2020|EPI ISL 467517|B.1.106|South Africa|2020-06-02	Africa|hCoV-19/Tunisia/MHT 1/2020|EPI ISL 458285|B.1.255|Tunisia|2020-03-21	0.0002028539	Africa
Africa|hCoV-19/South Africa/KRISP-0168/2020|EPI ISL 467518|B.1.106|South Africa|2020-05-28	Africa|hCoV-19/Tunisia/MHT 1/2020|EPI ISL 458285|B.1.255|Tunisia|2020-03-21	0.0002028539	Africa
Africa|hCoV-19/South Africa/KRISP-0169/2020|EPI ISL 467519|B.1|South Africa|2020-05-31	Africa|hCoV-19/Tunisia/MHT 1/2020|EPI ISL 458285|B.1.255|Tunisia|2020-03-21	0.0002028450	Africa
Africa|hCoV-19/South Africa/KRISP-0170/2020|EPI ISL 467520|B.1.1.273|South Africa|2020-05-31	Africa|hCoV-19/Tunisia/MHT 1/2020|EPI ISL 458285|B.1.255|Tunisia|2020-03-21	0.0003402350	Africa
Africa|hCoV-19/South Africa/KRISP-0174/2020|EPI ISL 467524|B.1.106|South Africa|2020-06-04	Africa|hCoV-19/Tunisia/MHT 1/2020|EPI ISL 458285|B.1.255|Tunisia|2020-03-21	0.0002028539	Africa
Africa|hCoV-19/South Africa/KRISP-0175/2020|EPI ISL 482702|B.1.1.273|South Africa|2020-06-05	Africa|hCoV-19/Tunisia/MHT 1/2020|EPI ISL 458285|B.1.255|Tunisia|2020-03-21	0.0003393311	Africa
Africa|hCoV-19/South Africa/KRISP-0178/2020|EPI ISL 482704|B.1.1.57|South Africa|2020-06-05	Africa|hCoV-19/Tunisia/MHT 1/2020|EPI ISL 458285|B.1.255|Tunisia|2020-03-21	0.0003393840	Africa
Africa|hCoV-19/South Africa/KRISP-0179/2020|EPI ISL 482705|B.1.5.16|South Africa|2020-06-06	Africa|hCoV-19/Tunisia/MHT 1/2020|EPI ISL 458285|B.1.255|Tunisia|2020-03-21	0.0003043200	Africa
Africa|hCoV-19/South Africa/KRISP-0185/2020|EPI ISL 482708|B.1.1|South Africa|2020-06-07	Africa|hCoV-19/Tunisia/MHT 1/2020|EPI ISL 458285|B.1.255|Tunisia|2020-03-21	0.0003043405	Africa
Africa|hCoV-19/South Africa/KRISP-0190/2020|EPI ISL 482709|B.1.1.273|South Africa|2020-06-06	Africa|hCoV-19/Tunisia/MHT 1/2020|EPI ISL 458285|B.1.255|Tunisia|2020-03-21	0.0003384045	Africa
Africa|hCoV-19/South Africa/KRISP-0191/2020|EPI ISL 482710|B.1.106|South Africa|2020-06-04	Africa|hCoV-19/Tunisia/MHT 1/2020|EPI ISL 458285|B.1.255|Tunisia|2020-03-21	0.0002029637	Africa
Africa|hCoV-19/South Africa/KRISP-0193/2020|EPI ISL 482848|B.1.106|South Africa|2020-06-03	Africa|hCoV-19/Tunisia/MHT 1/2020|EPI ISL 458285|B.1.255|Tunisia|2020-03-21	0.0002047852	Africa
Africa|hCoV-19/South Africa/KRISP-0194/2020|EPI ISL 482849|B.1.106|South Africa|2020-06-06	Africa|hCoV-19/Tunisia/MHT 1/2020|EPI ISL 458285|B.1.255|Tunisia|2020-03-21	0.0002102230	Africa
Africa|hCoV-19/South Africa/KRISP-0195/2020|EPI ISL 482850|B.1.106|South Africa|2020-06-07	Africa|hCoV-19/Tunisia/MHT 1/2020|EPI ISL 458285|B.1.255|Tunisia|2020-03-21	0.0002769743	Africa
Africa|hCoV-19/South Africa/KRISP-0196/2020|EPI ISL 482712|B.1.106|South Africa|2020-06-08	Africa|hCoV-19/Tunisia/MHT 1/2020|EPI ISL 458285|B.1.255|Tunisia|2020-03-21	0.0002704829	Africa
Africa|hCoV-19/South Africa/KRISP-0197/2020|EPI ISL 482713|B.1.1.206|South Africa|2020-06-08	Africa|hCoV-19/Tunisia/MHT 1/2020|EPI ISL 458285|B.1.255|Tunisia|2020-03-21	0.0002740843	Africa
Africa|hCoV-19/South Africa/KRISP-0198/2020|EPI ISL 482851|B.1.1|South Africa|2020-06-11	Africa|hCoV-19/Tunisia/MHT 1/2020|EPI ISL 458285|B.1.255|Tunisia|2020-03-21	0.0002744386	Africa
Africa|hCoV-19/South Africa/KRISP-0199/2020|EPI ISL 482714|B.1.5|South Africa|2020-06-11	Africa|hCoV-19/Tunisia/MHT 1/2020|EPI ISL 458285|B.1.255|Tunisia|2020-03-21	0.0002397172	Africa
Africa|hCoV-19/South Africa/KRISP-02/2020|EPI ISL 421572|B|South Africa|2020-03-23	Africa|hCoV-19/Tunisia/MHT 1/2020|EPI ISL 458285|B.1.255|Tunisia|2020-03-21	0.0004129276	Africa
Africa|hCoV-19/South Africa/KRISP-0200/2020|EPI ISL 482715|B.1.5|South Africa|2020-06-11	Africa|hCoV-19/Tunisia/MHT 1/2020|EPI ISL 458285|B.1.255|Tunisia|2020-03-21	0.0002052635	Africa
Africa|hCoV-19/South Africa/KRISP-0201/2020|EPI ISL 482716|B.1.1|South Africa|2020-06-11	Africa|hCoV-19/Tunisia/MHT 1/2020|EPI ISL 458285|B.1.255|Tunisia|2020-03-21	0.0002366789	Africa
Africa|hCoV-19/South Africa/KRISP-0203/2020|EPI ISL 482852|B.1.1|South Africa|2020-06-11	Africa|hCoV-19/Tunisia/MHT 1/2020|EPI ISL 458285|B.1.255|Tunisia|2020-03-21	0.0002706723	Africa
Africa|hCoV-19/South Africa/KRISP-0206/2020|EPI ISL 482719|B.1.5|South Africa|2020-06-11	Africa|hCoV-19/Tunisia/MHT 1/2020|EPI ISL 458285|B.1.255|Tunisia|2020-03-21	0.0002033625	Africa
Africa|hCoV-19/South Africa/KRISP-0211/2020|EPI ISL 482720|B.1.5|South Africa|2020-06-11	Africa|hCoV-19/Tunisia/MHT 1/2020|EPI ISL 458285|B.1.255|Tunisia|2020-03-21	0.0001690986	Africa
Africa|hCoV-19/South Africa/KRISP-0212/2020|EPI ISL 482721|B.1.5|South Africa|2020-06-11	Africa|hCoV-19/Tunisia/MHT 1/2020|EPI ISL 458285|B.1.255|Tunisia|2020-03-21	0.0001695458	Africa
Africa|hCoV-19/South Africa/KRISP-0213/2020|EPI ISL 482722|B.1.5|South Africa|2020-06-11	Africa|hCoV-19/Tunisia/MHT 1/2020|EPI ISL 458285|B.1.255|Tunisia|2020-03-21	0.0001353297	Africa
Africa|hCoV-19/South Africa/KRISP-0214/2020|EPI ISL 482723|B.1.5|South Africa|2020-06-11	Africa|hCoV-19/Tunisia/MHT 1/2020|EPI ISL 458285|B.1.255|Tunisia|2020-03-21	0.0002376743	Africa
Africa|hCoV-19/South Africa/KRISP-0224/2020|EPI ISL 482724|B.1.144|South Africa|2020-06-11	Africa|hCoV-19/Tunisia/MHT 1/2020|EPI ISL 458285|B.1.255|Tunisia|2020-03-21	0.0001707733	Africa
Africa|hCoV-19/South Africa/KRISP-0243/2020|EPI ISL 482725|B.1.140|South Africa|2020-06-14	Africa|hCoV-19/Tunisia/MHT 1/2020|EPI ISL 458285|B.1.255|Tunisia|2020-03-21	0.0003121827	Africa
Africa|hCoV-19/South Africa/KRISP-0245/2020|EPI ISL 482726|B.1.144|South Africa|2020-06-14	Africa|hCoV-19/Tunisia/MHT 1/2020|EPI ISL 458285|B.1.255|Tunisia|2020-03-21	0.0002028537	Africa
Africa|hCoV-19/South Africa/KRISP-0255/2020|EPI ISL 482728|B.1.5|South Africa|2020-06-14	Africa|hCoV-19/Tunisia/MHT 1/2020|EPI ISL 458285|B.1.255|Tunisia|2020-03-21	0.0001708689	Africa
Africa|hCoV-19/South Africa/KRISP-0259/2020|EPI ISL 482729|B.1|South Africa|2020-06-15	Africa|hCoV-19/Tunisia/MHT 1/2020|EPI ISL 458285|B.1.255|Tunisia|2020-03-21	0.0002752506	Africa
Africa|hCoV-19/South Africa/KRISP-0260/2020|EPI ISL 482730|B.1.140|South Africa|2020-06-15	Africa|hCoV-19/Tunisia/MHT 1/2020|EPI ISL 458285|B.1.255|Tunisia|2020-03-21	0.0003782143	Africa
Africa|hCoV-19/South Africa/KRISP-0261/2020|EPI ISL 482731|B.1.5|South Africa|2020-06-15	Africa|hCoV-19/Tunisia/MHT 1/2020|EPI ISL 458285|B.1.255|Tunisia|2020-03-21	0.0002048768	Africa
Africa|hCoV-19/South Africa/KRISP-0266/2020|EPI ISL 482853|B.1.1|South Africa|2020-06-17	Africa|hCoV-19/Tunisia/MHT 1/2020|EPI ISL 458285|B.1.255|Tunisia|2020-03-21	0.0003720034	Africa
Africa|hCoV-19/South Africa/KRISP-0267/2020|EPI ISL 482854|A|South Africa|2020-06-17	Africa|hCoV-19/Tunisia/MHT 1/2020|EPI ISL 458285|B.1.255|Tunisia|2020-03-21	0.0007205524	Africa
Africa|hCoV-19/South Africa/KRISP-0268/2020|EPI ISL 482855|B.1.1.117|South Africa|2020-06-17	Africa|hCoV-19/Tunisia/MHT 1/2020|EPI ISL 458285|B.1.255|Tunisia|2020-03-21	0.0003422489	Africa
Africa|hCoV-19/South Africa/KRISP-0269/2020|EPI ISL 482856|B.1.5|South Africa|2020-06-17	Africa|hCoV-19/Tunisia/MHT 1/2020|EPI ISL 458285|B.1.255|Tunisia|2020-03-21	0.0002401420	Africa
Africa|hCoV-19/South Africa/KRISP-0270/2020|EPI ISL 482857|B.1.1.117|South Africa|2020-06-17	Africa|hCoV-19/Tunisia/MHT 1/2020|EPI ISL 458285|B.1.255|Tunisia|2020-03-21	0.0003414079	Africa
Africa|hCoV-19/South Africa/KRISP-0271/2020|EPI ISL 482858|B.1.1|South Africa|2020-06-17	Africa|hCoV-19/Tunisia/MHT 1/2020|EPI ISL 458285|B.1.255|Tunisia|2020-03-21	0.0004141984	Africa
Africa|hCoV-19/South Africa/KRISP-0272/2020|EPI ISL 482859|B.1.1|South Africa|2020-06-17	Africa|hCoV-19/Tunisia/MHT 1/2020|EPI ISL 458285|B.1.255|Tunisia|2020-03-21	0.0002755092	Africa
Africa|hCoV-19/South Africa/KRISP-0273/2020|EPI ISL 482860|B.1.1.57|South Africa|2020-06-18	Africa|hCoV-19/Tunisia/MHT 1/2020|EPI ISL 458285|B.1.255|Tunisia|2020-03-21	0.0004476810	Africa
Africa|hCoV-19/South Africa/KRISP-0274/2020|EPI ISL 482861|B.1.1.57|South Africa|2020-06-18	Africa|hCoV-19/Tunisia/MHT 1/2020|EPI ISL 458285|B.1.255|Tunisia|2020-03-21	0.0004468043	Africa
Africa|hCoV-19/South Africa/KRISP-0275/2020|EPI ISL 482862|B.1.1|South Africa|2020-06-18	Africa|hCoV-19/Tunisia/MHT 1/2020|EPI ISL 458285|B.1.255|Tunisia|2020-03-21	0.0002711098	Africa
Africa|hCoV-19/South Africa/KRISP-0276/2020|EPI ISL 482863|B.1.1.57|South Africa|2020-06-18	Africa|hCoV-19/Tunisia/MHT 1/2020|EPI ISL 458285|B.1.255|Tunisia|2020-03-21	0.0004488555	Africa
Africa|hCoV-19/South Africa/KRISP-0277/2020|EPI ISL 482864|B.1.1.273|South Africa|2020-06-16	Africa|hCoV-19/Tunisia/MHT 1/2020|EPI ISL 458285|B.1.255|Tunisia|2020-03-21	0.0004831558	Africa
Africa|hCoV-19/South Africa/KRISP-0278/2020|EPI ISL 482865|B.1.1.75|South Africa|2020-06-16	Africa|hCoV-19/Tunisia/MHT 1/2020|EPI ISL 458285|B.1.255|Tunisia|2020-03-21	0.0003408526	Africa
Africa|hCoV-19/South Africa/KRISP-0279/2020|EPI ISL 482866|B.1.1.56|South Africa|2020-06-16	Africa|hCoV-19/Tunisia/MHT 1/2020|EPI ISL 458285|B.1.255|Tunisia|2020-03-21	0.0003813871	Africa
Africa|hCoV-19/South Africa/KRISP-0280/2020|EPI ISL 482867|B.1.1.206|South Africa|2020-06-16	Africa|hCoV-19/Tunisia/MHT 1/2020|EPI ISL 458285|B.1.255|Tunisia|2020-03-21	0.0003043270	Africa
Africa|hCoV-19/South Africa/KRISP-0281/2020|EPI ISL 482868|B.1.1.206|South Africa|2020-06-16	Africa|hCoV-19/Tunisia/MHT 1/2020|EPI ISL 458285|B.1.255|Tunisia|2020-03-21	0.0003110576	Africa
Africa|hCoV-19/South Africa/KRISP-0282/2020|EPI ISL 482869|B.1.1.206|South Africa|2020-06-16	Africa|hCoV-19/Tunisia/MHT 1/2020|EPI ISL 458285|B.1.255|Tunisia|2020-03-21	0.0003454118	Africa
Africa|hCoV-19/South Africa/KRISP-0283/2020|EPI ISL 482870|B.1.1.206|South Africa|2020-06-16	Africa|hCoV-19/Tunisia/MHT 1/2020|EPI ISL 458285|B.1.255|Tunisia|2020-03-21	0.0003160892	Africa
Africa|hCoV-19/South Africa/KRISP-0284/2020|EPI ISL 482871|B.1.1.206|South Africa|2020-06-16	Africa|hCoV-19/Tunisia/MHT 1/2020|EPI ISL 458285|B.1.255|Tunisia|2020-03-21	0.0003752983	Africa
Africa|hCoV-19/South Africa/KRISP-0285/2020|EPI ISL 482872|B.1.1.206|South Africa|2020-06-16	Africa|hCoV-19/Tunisia/MHT 1/2020|EPI ISL 458285|B.1.255|Tunisia|2020-03-21	0.0003442231	Africa
Africa|hCoV-19/South Africa/KRISP-0286/2020|EPI ISL 487277|B.1.1|South Africa|2020-06-26	Africa|hCoV-19/Tunisia/MHT 1/2020|EPI ISL 458285|B.1.255|Tunisia|2020-03-21	0.0002366789	Africa
Africa|hCoV-19/South Africa/KRISP-0287/2020|EPI ISL 487278|B.1.1.84|South Africa|2020-06-26	Africa|hCoV-19/Tunisia/MHT 1/2020|EPI ISL 458285|B.1.255|Tunisia|2020-03-21	0.0002728849	Africa
Africa|hCoV-19/South Africa/KRISP-0288/2020|EPI ISL 487279|B.1.140|South Africa|2020-06-26	Africa|hCoV-19/Tunisia/MHT 1/2020|EPI ISL 458285|B.1.255|Tunisia|2020-03-21	0.0002757020	Africa
Africa|hCoV-19/South Africa/KRISP-0290/2020|EPI ISL 487280|B.1.1.84|South Africa|2020-06-26	Africa|hCoV-19/Tunisia/MHT 1/2020|EPI ISL 458285|B.1.255|Tunisia|2020-03-21	0.0003052634	Africa
Africa|hCoV-19/South Africa/KRISP-0291/2020|EPI ISL 487281|B.1.1.84|South Africa|2020-06-26	Africa|hCoV-19/Tunisia/MHT 1/2020|EPI ISL 458285|B.1.255|Tunisia|2020-03-21	0.0003387748	Africa
Africa|hCoV-19/South Africa/KRISP-0293/2020|EPI ISL 487282|B.1.5|South Africa|2020-06-25	Africa|hCoV-19/Tunisia/MHT 1/2020|EPI ISL 458285|B.1.255|Tunisia|2020-03-21	0.0003478625	Africa
Africa|hCoV-19/South Africa/KRISP-0296/2020|EPI ISL 487284|B.1.1.57|South Africa|2020-06-26	Africa|hCoV-19/Tunisia/MHT 1/2020|EPI ISL 458285|B.1.255|Tunisia|2020-03-21	0.0002750830	Africa
Africa|hCoV-19/South Africa/KRISP-0297/2020|EPI ISL 487285|B.1.1.84|South Africa|2020-06-26	Africa|hCoV-19/Tunisia/MHT 1/2020|EPI ISL 458285|B.1.255|Tunisia|2020-03-21	0.0001709233	Africa
Africa|hCoV-19/South Africa/KRISP-0299/2020|EPI ISL 487287|B.1.140|South Africa|2020-06-25	Africa|hCoV-19/Tunisia/MHT 1/2020|EPI ISL 458285|B.1.255|Tunisia|2020-03-21	0.0003412133	Africa
Africa|hCoV-19/South Africa/KRISP-0300/2020|EPI ISL 487288|B.1.140|South Africa|2020-06-25	Africa|hCoV-19/Tunisia/MHT 1/2020|EPI ISL 458285|B.1.255|Tunisia|2020-03-21	0.0002705076	Africa
Africa|hCoV-19/South Africa/KRISP-0302/2020|EPI ISL 487289|B.1.5|South Africa|2020-06-24	Africa|hCoV-19/Tunisia/MHT 1/2020|EPI ISL 458285|B.1.255|Tunisia|2020-03-21	0.0002779485	Africa
Africa|hCoV-19/South Africa/KRISP-0303/2020|EPI ISL 487348|B.1.144|South Africa|2020-06-25	Africa|hCoV-19/Tunisia/MHT 1/2020|EPI ISL 458285|B.1.255|Tunisia|2020-03-21	0.0002750568	Africa
Africa|hCoV-19/South Africa/KRISP-0305/2020|EPI ISL 487291|B.1.1.206|South Africa|2020-06-24	Africa|hCoV-19/Tunisia/MHT 1/2020|EPI ISL 458285|B.1.255|Tunisia|2020-03-21	0.0002467781	Africa
Africa|hCoV-19/South Africa/KRISP-0308/2020|EPI ISL 487292|C.1|South Africa|2020-06-24	Africa|hCoV-19/Tunisia/MHT 1/2020|EPI ISL 458285|B.1.255|Tunisia|2020-03-21	0.0004089887	Africa
Africa|hCoV-19/South Africa/KRISP-0309/2020|EPI ISL 487293|C.1|South Africa|2020-06-24	Africa|hCoV-19/Tunisia/MHT 1/2020|EPI ISL 458285|B.1.255|Tunisia|2020-03-21	0.0004534906	Africa
Africa|hCoV-19/South Africa/KRISP-0310/2020|EPI ISL 487294|C.1|South Africa|2020-06-24	Africa|hCoV-19/Tunisia/MHT 1/2020|EPI ISL 458285|B.1.255|Tunisia|2020-03-21	0.0004102221	Africa
Africa|hCoV-19/South Africa/KRISP-0312/2020|EPI ISL 487295|B.1.1.62|South Africa|2020-06-24	Africa|hCoV-19/Tunisia/MHT 1/2020|EPI ISL 458285|B.1.255|Tunisia|2020-03-21	0.0003056290	Africa
Africa|hCoV-19/South Africa/KRISP-0318/2020|EPI ISL 487297|B.1.1.206|South Africa|2020-06-23	Africa|hCoV-19/Tunisia/MHT 1/2020|EPI ISL 458285|B.1.255|Tunisia|2020-03-21	0.0002706264	Africa
Africa|hCoV-19/South Africa/KRISP-0321/2020|EPI ISL 487298|B.1.1.206|South Africa|2020-06-24	Africa|hCoV-19/Tunisia/MHT 1/2020|EPI ISL 458285|B.1.255|Tunisia|2020-03-21	0.0003466003	Africa
Africa|hCoV-19/South Africa/KRISP-0322/2020|EPI ISL 487299|B.1.1.288|South Africa|2020-06-24	Africa|hCoV-19/Tunisia/MHT 1/2020|EPI ISL 458285|B.1.255|Tunisia|2020-03-21	0.0002098267	Africa
Africa|hCoV-19/South Africa/KRISP-0323/2020|EPI ISL 487300|B.1.1.288|South Africa|2020-06-24	Africa|hCoV-19/Tunisia/MHT 1/2020|EPI ISL 458285|B.1.255|Tunisia|2020-03-21	0.0002405660	Africa
Africa|hCoV-19/South Africa/KRISP-0327/2020|EPI ISL 487301|C.1|South Africa|2020-06-24	Africa|hCoV-19/Tunisia/MHT 1/2020|EPI ISL 458285|B.1.255|Tunisia|2020-03-21	0.0004220065	Africa
Africa|hCoV-19/South Africa/KRISP-0331/2020|EPI ISL 487302|B.1.1.206|South Africa|2020-06-24	Africa|hCoV-19/Tunisia/MHT 1/2020|EPI ISL 458285|B.1.255|Tunisia|2020-03-21	0.0003096020	Africa
Africa|hCoV-19/South Africa/KRISP-0332/2020|EPI ISL 487303|C.1|South Africa|2020-06-24	Africa|hCoV-19/Tunisia/MHT 1/2020|EPI ISL 458285|B.1.255|Tunisia|2020-03-21	0.0004482077	Africa
Africa|hCoV-19/South Africa/KRISP-0336/2020|EPI ISL 487304|B.1.1.273|South Africa|2020-06-18	Africa|hCoV-19/Tunisia/MHT 1/2020|EPI ISL 458285|B.1.255|Tunisia|2020-03-21	0.0004396492	Africa
Africa|hCoV-19/South Africa/KRISP-0337/2020|EPI ISL 495517|B.1.1.273|South Africa|2020-06-18	Africa|hCoV-19/Tunisia/MHT 1/2020|EPI ISL 458285|B.1.255|Tunisia|2020-03-21	0.0004521236	Africa
Africa|hCoV-19/South Africa/KRISP-0338/2020|EPI ISL 487305|B.1.1.273|South Africa|2020-06-18	Africa|hCoV-19/Tunisia/MHT 1/2020|EPI ISL 458285|B.1.255|Tunisia|2020-03-21	0.0004089563	Africa
Africa|hCoV-19/South Africa/KRISP-0339/2020|EPI ISL 487306|B.1.1.273|South Africa|2020-06-18	Africa|hCoV-19/Tunisia/MHT 1/2020|EPI ISL 458285|B.1.255|Tunisia|2020-03-21	0.0004167670	Africa
Africa|hCoV-19/South Africa/KRISP-0340/2020|EPI ISL 487307|B.1.1.273|South Africa|2020-06-17	Africa|hCoV-19/Tunisia/MHT 1/2020|EPI ISL 458285|B.1.255|Tunisia|2020-03-21	0.0004133511	Africa
Africa|hCoV-19/South Africa/KRISP-0342/2020|EPI ISL 495518|B.1.1.206|South Africa|2020-06-18	Africa|hCoV-19/Tunisia/MHT 1/2020|EPI ISL 458285|B.1.255|Tunisia|2020-03-21	0.0003165362	Africa
Africa|hCoV-19/South Africa/KRISP-0343/2020|EPI ISL 495519|H.1|South Africa|2020-06-18	Africa|hCoV-19/Tunisia/MHT 1/2020|EPI ISL 458285|B.1.255|Tunisia|2020-03-21	0.0003078701	Africa
Africa|hCoV-19/South Africa/KRISP-0344/2020|EPI ISL 495520|C.1|South Africa|2020-06-20	Africa|hCoV-19/Tunisia/MHT 1/2020|EPI ISL 458285|B.1.255|Tunisia|2020-03-21	0.0005772034	Africa
Africa|hCoV-19/South Africa/KRISP-0346/2020|EPI ISL 495521|B.1.140|South Africa|2020-06-18	Africa|hCoV-19/Tunisia/MHT 1/2020|EPI ISL 458285|B.1.255|Tunisia|2020-03-21	0.0003118363	Africa
Africa|hCoV-19/South Africa/KRISP-0347/2020|EPI ISL 487308|B.1.1.206|South Africa|2020-06-18	Africa|hCoV-19/Tunisia/MHT 1/2020|EPI ISL 458285|B.1.255|Tunisia|2020-03-21	0.0004058296	Africa
Africa|hCoV-19/South Africa/KRISP-0348/2020|EPI ISL 487309|B.1.144|South Africa|2020-06-18	Africa|hCoV-19/Tunisia/MHT 1/2020|EPI ISL 458285|B.1.255|Tunisia|2020-03-21	0.0002423137	Africa
Africa|hCoV-19/South Africa/KRISP-0349/2020|EPI ISL 487310|B.1.1.206|South Africa|2020-06-17	Africa|hCoV-19/Tunisia/MHT 1/2020|EPI ISL 458285|B.1.255|Tunisia|2020-03-21	0.0002384848	Africa
Africa|hCoV-19/South Africa/KRISP-0350/2020|EPI ISL 487311|B.1.1.206|South Africa|2020-06-17	Africa|hCoV-19/Tunisia/MHT 1/2020|EPI ISL 458285|B.1.255|Tunisia|2020-03-21	0.0002369031	Africa
Africa|hCoV-19/South Africa/KRISP-0352/2020|EPI ISL 487312|B.1.1.206|South Africa|2020-06-17	Africa|hCoV-19/Tunisia/MHT 1/2020|EPI ISL 458285|B.1.255|Tunisia|2020-03-21	0.0002368390	Africa
Africa|hCoV-19/South Africa/KRISP-0356/2020|EPI ISL 487313|B.1.5|South Africa|2020-06-25	Africa|hCoV-19/Tunisia/MHT 1/2020|EPI ISL 458285|B.1.255|Tunisia|2020-03-21	0.0003061874	Africa
Africa|hCoV-19/South Africa/KRISP-0360/2020|EPI ISL 487314|C.1|South Africa|2020-06-19	Africa|hCoV-19/Tunisia/MHT 1/2020|EPI ISL 458285|B.1.255|Tunisia|2020-03-21	0.0005072860	Africa
Africa|hCoV-19/South Africa/KRISP-0361/2020|EPI ISL 487315|B.1.1.206|South Africa|2020-06-18	Africa|hCoV-19/Tunisia/MHT 1/2020|EPI ISL 458285|B.1.255|Tunisia|2020-03-21	0.0003824653	Africa
Africa|hCoV-19/South Africa/KRISP-0365/2020|EPI ISL 487316|B.1.1.84|South Africa|2020-06-25	Africa|hCoV-19/Tunisia/MHT 1/2020|EPI ISL 458285|B.1.255|Tunisia|2020-03-21	0.0003043211	Africa
Africa|hCoV-19/South Africa/KRISP-0366/2020|EPI ISL 487317|B.1.1|South Africa|2020-06-18	Africa|hCoV-19/Tunisia/MHT 1/2020|EPI ISL 458285|B.1.255|Tunisia|2020-03-21	0.0002086688	Africa
Africa|hCoV-19/South Africa/KRISP-0367/2020|EPI ISL 487318|B.1.1.273|South Africa|2020-06-25	Africa|hCoV-19/Tunisia/MHT 1/2020|EPI ISL 458285|B.1.255|Tunisia|2020-03-21	0.0004065421	Africa
Africa|hCoV-19/South Africa/KRISP-0368/2020|EPI ISL 487319|B.1.1|South Africa|2020-06-18	Africa|hCoV-19/Tunisia/MHT 1/2020|EPI ISL 458285|B.1.255|Tunisia|2020-03-21	0.0002366845	Africa
Africa|hCoV-19/South Africa/KRISP-0369/2020|EPI ISL 487320|B.1.1.84|South Africa|2020-06-25	Africa|hCoV-19/Tunisia/MHT 1/2020|EPI ISL 458285|B.1.255|Tunisia|2020-03-21	0.0003043139	Africa
Africa|hCoV-19/South Africa/KRISP-0370/2020|EPI ISL 487321|B.1.140|South Africa|2020-06-25	Africa|hCoV-19/Tunisia/MHT 1/2020|EPI ISL 458285|B.1.255|Tunisia|2020-03-21	0.0003043405	Africa
Africa|hCoV-19/South Africa/KRISP-0372/2020|EPI ISL 487323|B.1.106|South Africa|2020-06-19	Africa|hCoV-19/Tunisia/MHT 1/2020|EPI ISL 458285|B.1.255|Tunisia|2020-03-21	0.0002055969	Africa
Africa|hCoV-19/South Africa/KRISP-0373/2020|EPI ISL 487324|B.1.106|South Africa|2020-06-19	Africa|hCoV-19/Tunisia/MHT 1/2020|EPI ISL 458285|B.1.255|Tunisia|2020-03-21	0.0002704946	Africa
Africa|hCoV-19/South Africa/KRISP-0375/2020|EPI ISL 487325|B.1.140|South Africa|2020-06-25	Africa|hCoV-19/Tunisia/MHT 1/2020|EPI ISL 458285|B.1.255|Tunisia|2020-03-21	0.0003065584	Africa
Africa|hCoV-19/South Africa/KRISP-0376/2020|EPI ISL 487326|B.1.5|South Africa|2020-06-22	Africa|hCoV-19/Tunisia/MHT 1/2020|EPI ISL 458285|B.1.255|Tunisia|2020-03-21	0.0001365769	Africa
Africa|hCoV-19/South Africa/KRISP-0377/2020|EPI ISL 495522|B.1.1|South Africa|2020-06-22	Africa|hCoV-19/Tunisia/MHT 1/2020|EPI ISL 458285|B.1.255|Tunisia|2020-03-21	0.0002489933	Africa
Africa|hCoV-19/South Africa/KRISP-0378/2020|EPI ISL 487327|B.1.1.84|South Africa|2020-06-22	Africa|hCoV-19/Tunisia/MHT 1/2020|EPI ISL 458285|B.1.255|Tunisia|2020-03-21	0.0003119275	Africa
Africa|hCoV-19/South Africa/KRISP-0380/2020|EPI ISL 487328|B.1.1.84|South Africa|2020-06-25	Africa|hCoV-19/Tunisia/MHT 1/2020|EPI ISL 458285|B.1.255|Tunisia|2020-03-21	0.0002707612	Africa
Africa|hCoV-19/South Africa/KRISP-0382/2020|EPI ISL 495523|B.1.140|South Africa|2020-06-25	Africa|hCoV-19/Tunisia/MHT 1/2020|EPI ISL 458285|B.1.255|Tunisia|2020-03-21	0.0002817370	Africa
Africa|hCoV-19/South Africa/KRISP-0383/2020|EPI ISL 495524|B.1.140|South Africa|2020-06-25	Africa|hCoV-19/Tunisia/MHT 1/2020|EPI ISL 458285|B.1.255|Tunisia|2020-03-21	0.0004776429	Africa
Africa|hCoV-19/South Africa/KRISP-0384/2020|EPI ISL 495525|B.1.140|South Africa|2020-06-25	Africa|hCoV-19/Tunisia/MHT 1/2020|EPI ISL 458285|B.1.255|Tunisia|2020-03-21	0.0002442808	Africa
Africa|hCoV-19/South Africa/KRISP-0386/2020|EPI ISL 487329|B.1.1.62|South Africa|2020-07-01	Africa|hCoV-19/Tunisia/MHT 1/2020|EPI ISL 458285|B.1.255|Tunisia|2020-03-21	0.0003043401	Africa
Africa|hCoV-19/South Africa/KRISP-0387/2020|EPI ISL 487330|B.1.1.99|South Africa|2020-07-01	Africa|hCoV-19/Tunisia/MHT 1/2020|EPI ISL 458285|B.1.255|Tunisia|2020-03-21	0.0003049913	Africa
Africa|hCoV-19/South Africa/KRISP-0388/2020|EPI ISL 487331|B.1.140|South Africa|2020-07-01	Africa|hCoV-19/Tunisia/MHT 1/2020|EPI ISL 458285|B.1.255|Tunisia|2020-03-21	0.0002727202	Africa
Africa|hCoV-19/South Africa/KRISP-0389/2020|EPI ISL 487332|C.9|South Africa|2020-07-01	Africa|hCoV-19/Tunisia/MHT 1/2020|EPI ISL 458285|B.1.255|Tunisia|2020-03-21	0.0004734778	Africa
Africa|hCoV-19/South Africa/KRISP-0390/2020|EPI ISL 487333|C.2|South Africa|2020-07-01	Africa|hCoV-19/Tunisia/MHT 1/2020|EPI ISL 458285|B.1.255|Tunisia|2020-03-21	0.0004776448	Africa
Africa|hCoV-19/South Africa/KRISP-0391/2020|EPI ISL 487334|B.1.1.206|South Africa|2020-07-01	Africa|hCoV-19/Tunisia/MHT 1/2020|EPI ISL 458285|B.1.255|Tunisia|2020-03-21	0.0002374494	Africa
Africa|hCoV-19/South Africa/KRISP-0392/2020|EPI ISL 487335|B.1.5.19|South Africa|2020-07-01	Africa|hCoV-19/Tunisia/MHT 1/2020|EPI ISL 458285|B.1.255|Tunisia|2020-03-21	0.0002454578	Africa
Africa|hCoV-19/South Africa/KRISP-0393/2020|EPI ISL 487336|C.6|South Africa|2020-07-01	Africa|hCoV-19/Tunisia/MHT 1/2020|EPI ISL 458285|B.1.255|Tunisia|2020-03-21	0.0004078919	Africa
Africa|hCoV-19/South Africa/KRISP-0394/2020|EPI ISL 487337|B.1.5.19|South Africa|2020-07-01	Africa|hCoV-19/Tunisia/MHT 1/2020|EPI ISL 458285|B.1.255|Tunisia|2020-03-21	0.0004411109	Africa
Africa|hCoV-19/South Africa/KRISP-0395/2020|EPI ISL 487338|C.2|South Africa|2020-07-01	Africa|hCoV-19/Tunisia/MHT 1/2020|EPI ISL 458285|B.1.255|Tunisia|2020-03-21	0.0004734572	Africa
Africa|hCoV-19/South Africa/KRISP-0396/2020|EPI ISL 487339|C.1|South Africa|2020-07-01	Africa|hCoV-19/Tunisia/MHT 1/2020|EPI ISL 458285|B.1.255|Tunisia|2020-03-21	0.0004756994	Africa
Africa|hCoV-19/South Africa/KRISP-0397/2020|EPI ISL 487340|B.1.5|South Africa|2020-07-01	Africa|hCoV-19/Tunisia/MHT 1/2020|EPI ISL 458285|B.1.255|Tunisia|2020-03-21	0.0002028498	Africa
Africa|hCoV-19/South Africa/KRISP-0398/2020|EPI ISL 487341|B.1.1.206|South Africa|2020-07-01	Africa|hCoV-19/Tunisia/MHT 1/2020|EPI ISL 458285|B.1.255|Tunisia|2020-03-21	0.0003126268	Africa
Africa|hCoV-19/South Africa/KRISP-04/2020|EPI ISL 436684|B.1.1.273|South Africa|2020-03-31	Africa|hCoV-19/Tunisia/MHT 1/2020|EPI ISL 458285|B.1.255|Tunisia|2020-03-21	0.0002711553	Africa
Africa|hCoV-19/South Africa/KRISP-0402/2020|EPI ISL 495527|B.1.140|South Africa|2020-06-23	Africa|hCoV-19/Tunisia/MHT 1/2020|EPI ISL 458285|B.1.255|Tunisia|2020-03-21	0.0003389502	Africa
Africa|hCoV-19/South Africa/KRISP-0403/2020|EPI ISL 495528|C.1|South Africa|2020-06-23	Africa|hCoV-19/Tunisia/MHT 1/2020|EPI ISL 458285|B.1.255|Tunisia|2020-03-21	0.0004087058	Africa
Africa|hCoV-19/South Africa/KRISP-0404/2020|EPI ISL 495529|B.1.1.206|South Africa|2020-06-24	Africa|hCoV-19/Tunisia/MHT 1/2020|EPI ISL 458285|B.1.255|Tunisia|2020-03-21	0.0003043405	Africa
Africa|hCoV-19/South Africa/KRISP-0405/2020|EPI ISL 495530|B.1.140|South Africa|2020-06-23	Africa|hCoV-19/Tunisia/MHT 1/2020|EPI ISL 458285|B.1.255|Tunisia|2020-03-21	0.0003381710	Africa
Africa|hCoV-19/South Africa/KRISP-0406/2020|EPI ISL 495531|B.1.1.206|South Africa|2020-06-22	Africa|hCoV-19/Tunisia/MHT 1/2020|EPI ISL 458285|B.1.255|Tunisia|2020-03-21	0.0003108179	Africa
Africa|hCoV-19/South Africa/KRISP-0407/2020|EPI ISL 495532|B.1.5|South Africa|2020-06-24	Africa|hCoV-19/Tunisia/MHT 1/2020|EPI ISL 458285|B.1.255|Tunisia|2020-03-21	0.0001373539	Africa
Africa|hCoV-19/South Africa/KRISP-0408/2020|EPI ISL 495533|B.1.140|South Africa|2020-06-23	Africa|hCoV-19/Tunisia/MHT 1/2020|EPI ISL 458285|B.1.255|Tunisia|2020-03-21	0.0003515143	Africa
Africa|hCoV-19/South Africa/KRISP-0409/2020|EPI ISL 495534|C.1|South Africa|2020-06-23	Africa|hCoV-19/Tunisia/MHT 1/2020|EPI ISL 458285|B.1.255|Tunisia|2020-03-21	0.0004058040	Africa
Africa|hCoV-19/South Africa/KRISP-0410/2020|EPI ISL 495535|B.1.140|South Africa|2020-07-02	Africa|hCoV-19/Tunisia/MHT 1/2020|EPI ISL 458285|B.1.255|Tunisia|2020-03-21	0.0003719869	Africa
Africa|hCoV-19/South Africa/KRISP-0411/2020|EPI ISL 495536|B.1.1.206|South Africa|2020-07-02	Africa|hCoV-19/Tunisia/MHT 1/2020|EPI ISL 458285|B.1.255|Tunisia|2020-03-21	0.0003719957	Africa
Africa|hCoV-19/South Africa/KRISP-0412/2020|EPI ISL 495537|B.1.1.206|South Africa|2020-07-02	Africa|hCoV-19/Tunisia/MHT 1/2020|EPI ISL 458285|B.1.255|Tunisia|2020-03-21	0.0004058218	Africa
Africa|hCoV-19/South Africa/KRISP-0413/2020|EPI ISL 495538|B.1.1.40|South Africa|2020-07-02	Africa|hCoV-19/Tunisia/MHT 1/2020|EPI ISL 458285|B.1.255|Tunisia|2020-03-21	0.0004058040	Africa
Africa|hCoV-19/South Africa/KRISP-0414/2020|EPI ISL 495539|B.1.140|South Africa|2020-07-02	Africa|hCoV-19/Tunisia/MHT 1/2020|EPI ISL 458285|B.1.255|Tunisia|2020-03-21	0.0003043272	Africa
Africa|hCoV-19/South Africa/KRISP-0415/2020|EPI ISL 495540|B.1.140|South Africa|2020-07-02	Africa|hCoV-19/Tunisia/MHT 1/2020|EPI ISL 458285|B.1.255|Tunisia|2020-03-21	0.0003381482	Africa
Africa|hCoV-19/South Africa/KRISP-0417/2020|EPI ISL 495541|B.1.1.62|South Africa|2020-07-02	Africa|hCoV-19/Tunisia/MHT 1/2020|EPI ISL 458285|B.1.255|Tunisia|2020-03-21	0.0003719957	Africa
Africa|hCoV-19/South Africa/KRISP-0418/2020|EPI ISL 495542|B.1.1.206|South Africa|2020-07-02	Africa|hCoV-19/Tunisia/MHT 1/2020|EPI ISL 458285|B.1.255|Tunisia|2020-03-21	0.0004396388	Africa
Africa|hCoV-19/South Africa/KRISP-0420/2020|EPI ISL 495543|C.9|South Africa|2020-07-01	Africa|hCoV-19/Tunisia/MHT 1/2020|EPI ISL 458285|B.1.255|Tunisia|2020-03-21	0.0004744244	Africa
Africa|hCoV-19/South Africa/KRISP-0421/2020|EPI ISL 495544|B.1.1|South Africa|2020-07-01	Africa|hCoV-19/Tunisia/MHT 1/2020|EPI ISL 458285|B.1.255|Tunisia|2020-03-21	0.0003051214	Africa
Africa|hCoV-19/South Africa/KRISP-0423/2020|EPI ISL 495545|B.1.140|South Africa|2020-07-01	Africa|hCoV-19/Tunisia/MHT 1/2020|EPI ISL 458285|B.1.255|Tunisia|2020-03-21	0.0002408913	Africa
Africa|hCoV-19/South Africa/KRISP-0426/2020|EPI ISL 495546|B.1.1.206|South Africa|2020-07-01	Africa|hCoV-19/Tunisia/MHT 1/2020|EPI ISL 458285|B.1.255|Tunisia|2020-03-21	0.0004059630	Africa
Africa|hCoV-19/South Africa/KRISP-0436/2020|EPI ISL 498055|B.1.1|South Africa|2020-07-01	Africa|hCoV-19/Tunisia/MHT 1/2020|EPI ISL 458285|B.1.255|Tunisia|2020-03-21	0.0003719794	Africa
Africa|hCoV-19/South Africa/KRISP-0445/2020|EPI ISL 498058|H.1|South Africa|2020-06-30	Africa|hCoV-19/Tunisia/MHT 1/2020|EPI ISL 458285|B.1.255|Tunisia|2020-03-21	0.0002752696	Africa
Africa|hCoV-19/South Africa/KRISP-0446/2020|EPI ISL 498059|B.1.5|South Africa|2020-06-30	Africa|hCoV-19/Tunisia/MHT 1/2020|EPI ISL 458285|B.1.255|Tunisia|2020-03-21	0.0001033124	Africa
Africa|hCoV-19/South Africa/KRISP-045/2020|EPI ISL 436686|B.1.1.1|South Africa|2020-03-27	Africa|hCoV-19/Tunisia/MHT 1/2020|EPI ISL 458285|B.1.255|Tunisia|2020-03-21	0.0003719795	Africa
Africa|hCoV-19/South Africa/KRISP-0458/2020|EPI ISL 495549|B.1.1|South Africa|2020-07-02	Africa|hCoV-19/Tunisia/MHT 1/2020|EPI ISL 458285|B.1.255|Tunisia|2020-03-21	0.0003734008	Africa
Africa|hCoV-19/South Africa/KRISP-0460/2020|EPI ISL 495550|B.1.106|South Africa|2020-07-02	Africa|hCoV-19/Tunisia/MHT 1/2020|EPI ISL 458285|B.1.255|Tunisia|2020-03-21	0.0002029527	Africa
Africa|hCoV-19/South Africa/KRISP-0462/2020|EPI ISL 495552|B.1.106|South Africa|2020-07-02	Africa|hCoV-19/Tunisia/MHT 1/2020|EPI ISL 458285|B.1.255|Tunisia|2020-03-21	0.0002050259	Africa
Africa|hCoV-19/South Africa/KRISP-0464/2020|EPI ISL 495553|B.1.5|South Africa|2020-06-30	Africa|hCoV-19/Tunisia/MHT 1/2020|EPI ISL 458285|B.1.255|Tunisia|2020-03-21	0.0001777557	Africa
Africa|hCoV-19/South Africa/KRISP-0469/2020|EPI ISL 495555|H.1|South Africa|2020-07-06	Africa|hCoV-19/Tunisia/MHT 1/2020|EPI ISL 458285|B.1.255|Tunisia|2020-03-21	0.0003080094	Africa
Africa|hCoV-19/South Africa/KRISP-0474/2020|EPI ISL 495557|H.1|South Africa|2020-07-06	Africa|hCoV-19/Tunisia/MHT 1/2020|EPI ISL 458285|B.1.255|Tunisia|2020-03-21	0.0003043344	Africa
Africa|hCoV-19/South Africa/KRISP-0475/2020|EPI ISL 495558|H.1|South Africa|2020-07-06	Africa|hCoV-19/Tunisia/MHT 1/2020|EPI ISL 458285|B.1.255|Tunisia|2020-03-21	0.0003065102	Africa
Africa|hCoV-19/South Africa/KRISP-0478/2020|EPI ISL 495559|B.1.1|South Africa|2020-07-05	Africa|hCoV-19/Tunisia/MHT 1/2020|EPI ISL 458285|B.1.255|Tunisia|2020-03-21	0.0002031724	Africa
Africa|hCoV-19/South Africa/KRISP-0485/2020|EPI ISL 495561|B.1.1.206|South Africa|2020-07-03	Africa|hCoV-19/Tunisia/MHT 1/2020|EPI ISL 458285|B.1.255|Tunisia|2020-03-21	0.0002381117	Africa
Africa|hCoV-19/South Africa/KRISP-0487/2020|EPI ISL 495562|B.1.106|South Africa|2020-07-03	Africa|hCoV-19/Tunisia/MHT 1/2020|EPI ISL 458285|B.1.255|Tunisia|2020-03-21	0.0003381401	Africa
Africa|hCoV-19/South Africa/KRISP-0489/2020|EPI ISL 498060|B.1.1.206|South Africa|2020-07-09	Africa|hCoV-19/Tunisia/MHT 1/2020|EPI ISL 458285|B.1.255|Tunisia|2020-03-21	0.0003051939	Africa
Africa|hCoV-19/South Africa/KRISP-0490/2020|EPI ISL 498061|B.1.1.206|South Africa|2020-07-09	Africa|hCoV-19/Tunisia/MHT 1/2020|EPI ISL 458285|B.1.255|Tunisia|2020-03-21	0.0003043272	Africa
Africa|hCoV-19/South Africa/KRISP-0491/2020|EPI ISL 498062|B.1.1.273|South Africa|2020-07-07	Africa|hCoV-19/Tunisia/MHT 1/2020|EPI ISL 458285|B.1.255|Tunisia|2020-03-21	0.0004396211	Africa
Africa|hCoV-19/South Africa/KRISP-0492/2020|EPI ISL 498063|B.1.1.273|South Africa|2020-07-07	Africa|hCoV-19/Tunisia/MHT 1/2020|EPI ISL 458285|B.1.255|Tunisia|2020-03-21	0.0004431980	Africa
Africa|hCoV-19/South Africa/KRISP-0493/2020|EPI ISL 498064|B.1.1.67|South Africa|2020-07-07	Africa|hCoV-19/Tunisia/MHT 1/2020|EPI ISL 458285|B.1.255|Tunisia|2020-03-21	0.0003060667	Africa
Africa|hCoV-19/South Africa/KRISP-0494/2020|EPI ISL 498065|B.1.1.206|South Africa|2020-07-09	Africa|hCoV-19/Tunisia/MHT 1/2020|EPI ISL 458285|B.1.255|Tunisia|2020-03-21	0.0003381482	Africa
Africa|hCoV-19/South Africa/KRISP-0497/2020|EPI ISL 498066|B.1.1.206|South Africa|2020-07-09	Africa|hCoV-19/Tunisia/MHT 1/2020|EPI ISL 458285|B.1.255|Tunisia|2020-03-21	0.0003381482	Africa
Africa|hCoV-19/South Africa/KRISP-0498/2020|EPI ISL 498067|B.1|South Africa|2020-07-10	Africa|hCoV-19/Tunisia/MHT 1/2020|EPI ISL 458285|B.1.255|Tunisia|2020-03-21	0.0003719706	Africa
Africa|hCoV-19/South Africa/KRISP-0500/2020|EPI ISL 498068|B.1.1|South Africa|2020-07-07	Africa|hCoV-19/Tunisia/MHT 1/2020|EPI ISL 458285|B.1.255|Tunisia|2020-03-21	0.0003181823	Africa
Africa|hCoV-19/South Africa/KRISP-0501/2020|EPI ISL 498069|B.1.5|South Africa|2020-07-11	Africa|hCoV-19/Tunisia/MHT 1/2020|EPI ISL 458285|B.1.255|Tunisia|2020-03-21	0.0002366789	Africa
Africa|hCoV-19/South Africa/KRISP-0502/2020|EPI ISL 498070|B.1.1.273|South Africa|2020-07-11	Africa|hCoV-19/Tunisia/MHT 1/2020|EPI ISL 458285|B.1.255|Tunisia|2020-03-21	0.0004739765	Africa
Africa|hCoV-19/South Africa/KRISP-0503/2020|EPI ISL 498071|B.1.1.273|South Africa|2020-07-11	Africa|hCoV-19/Tunisia/MHT 1/2020|EPI ISL 458285|B.1.255|Tunisia|2020-03-21	0.0005750251	Africa
Africa|hCoV-19/South Africa/KRISP-0526/2020|EPI ISL 498072|B.1.5.19|South Africa|2020-07-13	Africa|hCoV-19/Tunisia/MHT 1/2020|EPI ISL 458285|B.1.255|Tunisia|2020-03-21	0.0004734988	Africa
Africa|hCoV-19/South Africa/KRISP-0527/2020|EPI ISL 498073|B.1.140|South Africa|2020-07-14	Africa|hCoV-19/Tunisia/MHT 1/2020|EPI ISL 458285|B.1.255|Tunisia|2020-03-21	0.0004396388	Africa
Africa|hCoV-19/South Africa/KRISP-0529/2020|EPI ISL 498074|C.1|South Africa|2020-07-13	Africa|hCoV-19/Tunisia/MHT 1/2020|EPI ISL 458285|B.1.255|Tunisia|2020-03-21	0.0004734988	Africa
Africa|hCoV-19/South Africa/KRISP-0531/2020|EPI ISL 498075|B.1.5|South Africa|2020-07-14	Africa|hCoV-19/Tunisia/MHT 1/2020|EPI ISL 458285|B.1.255|Tunisia|2020-03-21	0.0003381482	Africa
Africa|hCoV-19/South Africa/KRISP-0534/2020|EPI ISL 498077|B.1.5|South Africa|2020-07-14	Africa|hCoV-19/Tunisia/MHT 1/2020|EPI ISL 458285|B.1.255|Tunisia|2020-03-21	0.0003381711	Africa
Africa|hCoV-19/South Africa/KRISP-0535/2020|EPI ISL 498078|B.1.1.206|South Africa|2020-07-08	Africa|hCoV-19/Tunisia/MHT 1/2020|EPI ISL 458285|B.1.255|Tunisia|2020-03-21	0.0004734893	Africa
Africa|hCoV-19/South Africa/KRISP-0536/2020|EPI ISL 498079|B.1.1|South Africa|2020-07-14	Africa|hCoV-19/Tunisia/MHT 1/2020|EPI ISL 458285|B.1.255|Tunisia|2020-03-21	0.0003381630	Africa
Africa|hCoV-19/South Africa/KRISP-0538/2020|EPI ISL 498080|B.1.1.254|South Africa|2020-07-14	Africa|hCoV-19/Tunisia/MHT 1/2020|EPI ISL 458285|B.1.255|Tunisia|2020-03-21	0.0003068449	Africa
Africa|hCoV-19/South Africa/KRISP-0539/2020|EPI ISL 498081|B.1.1.206|South Africa|2020-07-07	Africa|hCoV-19/Tunisia/MHT 1/2020|EPI ISL 458285|B.1.255|Tunisia|2020-03-21	0.0003719869	Africa
Africa|hCoV-19/South Africa/KRISP-0540/2020|EPI ISL 498082|B.1.1|South Africa|2020-07-14	Africa|hCoV-19/Tunisia/MHT 1/2020|EPI ISL 458285|B.1.255|Tunisia|2020-03-21	0.0002705075	Africa
Africa|hCoV-19/South Africa/KRISP-0541/2020|EPI ISL 498083|B.1.1.206|South Africa|2020-07-14	Africa|hCoV-19/Tunisia/MHT 1/2020|EPI ISL 458285|B.1.255|Tunisia|2020-03-21	0.0004456526	Africa
Africa|hCoV-19/South Africa/KRISP-0543/2020|EPI ISL 498084|C.2|South Africa|2020-07-12	Africa|hCoV-19/Tunisia/MHT 1/2020|EPI ISL 458285|B.1.255|Tunisia|2020-03-21	0.0006087803	Africa
Africa|hCoV-19/South Africa/KRISP-0544/2020|EPI ISL 498085|B.1.1.206|South Africa|2020-07-13	Africa|hCoV-19/Tunisia/MHT 1/2020|EPI ISL 458285|B.1.255|Tunisia|2020-03-21	0.0003397263	Africa
Africa|hCoV-19/South Africa/KRISP-0545/2020|EPI ISL 498086|B.1.1.273|South Africa|2020-07-14	Africa|hCoV-19/Tunisia/MHT 1/2020|EPI ISL 458285|B.1.255|Tunisia|2020-03-21	0.0005072980	Africa
Africa|hCoV-19/South Africa/KRISP-0548/2020|EPI ISL 498087|B.1.1.273|South Africa|2020-07-15	Africa|hCoV-19/Tunisia/MHT 1/2020|EPI ISL 458285|B.1.255|Tunisia|2020-03-21	0.0004057862	Africa
Africa|hCoV-19/South Africa/KRISP-0549/2020|EPI ISL 498088|B.1.140|South Africa|2020-07-15	Africa|hCoV-19/Tunisia/MHT 1/2020|EPI ISL 458285|B.1.255|Tunisia|2020-03-21	0.0003043405	Africa
Africa|hCoV-19/South Africa/KRISP-0550/2020|EPI ISL 498089|B.1.1.34|South Africa|2020-07-15	Africa|hCoV-19/Tunisia/MHT 1/2020|EPI ISL 458285|B.1.255|Tunisia|2020-03-21	0.0004396789	Africa
Africa|hCoV-19/South Africa/KRISP-0551/2020|EPI ISL 498090|H.1|South Africa|2020-07-14	Africa|hCoV-19/Tunisia/MHT 1/2020|EPI ISL 458285|B.1.255|Tunisia|2020-03-21	0.0003043344	Africa
Africa|hCoV-19/South Africa/KRISP-0552/2020|EPI ISL 498091|H.1|South Africa|2020-07-14	Africa|hCoV-19/Tunisia/MHT 1/2020|EPI ISL 458285|B.1.255|Tunisia|2020-03-21	0.0003043344	Africa
Africa|hCoV-19/South Africa/KRISP-0553/2020|EPI ISL 498092|H.1|South Africa|2020-07-14	Africa|hCoV-19/Tunisia/MHT 1/2020|EPI ISL 458285|B.1.255|Tunisia|2020-03-21	0.0003043345	Africa
Africa|hCoV-19/South Africa/KRISP-0554/2020|EPI ISL 498093|B.1.1|South Africa|2020-07-14	Africa|hCoV-19/Tunisia/MHT 1/2020|EPI ISL 458285|B.1.255|Tunisia|2020-03-21	0.0003046332	Africa
Africa|hCoV-19/South Africa/KRISP-0555/2020|EPI ISL 498094|B.1.140|South Africa|2020-07-15	Africa|hCoV-19/Tunisia/MHT 1/2020|EPI ISL 458285|B.1.255|Tunisia|2020-03-21	0.0003381563	Africa
Africa|hCoV-19/South Africa/KRISP-0556/2020|EPI ISL 498095|B.1.1.273|South Africa|2020-07-15	Africa|hCoV-19/Tunisia/MHT 1/2020|EPI ISL 458285|B.1.255|Tunisia|2020-03-21	0.0004057958	Africa
Africa|hCoV-19/South Africa/KRISP-0557/2020|EPI ISL 498096|C.1|South Africa|2020-07-14	Africa|hCoV-19/Tunisia/MHT 1/2020|EPI ISL 458285|B.1.255|Tunisia|2020-03-21	0.0004735628	Africa
Africa|hCoV-19/South Africa/KRISP-0558/2020|EPI ISL 498097|B.1.1.206|South Africa|2020-07-15	Africa|hCoV-19/Tunisia/MHT 1/2020|EPI ISL 458285|B.1.255|Tunisia|2020-03-21	0.0003739770	Africa
Africa|hCoV-19/South Africa/KRISP-0559/2020|EPI ISL 498098|B.1.1.206|South Africa|2020-07-14	Africa|hCoV-19/Tunisia/MHT 1/2020|EPI ISL 458285|B.1.255|Tunisia|2020-03-21	0.0004058216	Africa
Africa|hCoV-19/South Africa/KRISP-0560/2020|EPI ISL 498099|B.1.1|South Africa|2020-07-15	Africa|hCoV-19/Tunisia/MHT 1/2020|EPI ISL 458285|B.1.255|Tunisia|2020-03-21	0.0002704957	Africa
Africa|hCoV-19/South Africa/KRISP-0561/2020|EPI ISL 498100|H.1|South Africa|2020-07-15	Africa|hCoV-19/Tunisia/MHT 1/2020|EPI ISL 458285|B.1.255|Tunisia|2020-03-21	0.0003381562	Africa
Africa|hCoV-19/South Africa/KRISP-0562/2020|EPI ISL 498101|B.1.140|South Africa|2020-07-15	Africa|hCoV-19/Tunisia/MHT 1/2020|EPI ISL 458285|B.1.255|Tunisia|2020-03-21	0.0002705075	Africa
Africa|hCoV-19/South Africa/KRISP-0564/2020|EPI ISL 498103|B.1.1|South Africa|2020-07-15	Africa|hCoV-19/Tunisia/MHT 1/2020|EPI ISL 458285|B.1.255|Tunisia|2020-03-21	0.0002028635	Africa
Africa|hCoV-19/South Africa/KRISP-0565/2020|EPI ISL 498104|C.2|South Africa|2020-07-14	Africa|hCoV-19/Tunisia/MHT 1/2020|EPI ISL 458285|B.1.255|Tunisia|2020-03-21	0.0004734572	Africa
Africa|hCoV-19/South Africa/KRISP-0567/2020|EPI ISL 498105|B.1.1.206|South Africa|2020-07-15	Africa|hCoV-19/Tunisia/MHT 1/2020|EPI ISL 458285|B.1.255|Tunisia|2020-03-21	0.0003402499	Africa
Africa|hCoV-19/South Africa/KRISP-0568/2020|EPI ISL 498106|B.1.1|South Africa|2020-07-15	Africa|hCoV-19/Tunisia/MHT 1/2020|EPI ISL 458285|B.1.255|Tunisia|2020-03-21	0.0002704957	Africa
Africa|hCoV-19/South Africa/KRISP-0569/2020|EPI ISL 498107|B.1.1.206|South Africa|2020-07-15	Africa|hCoV-19/Tunisia/MHT 1/2020|EPI ISL 458285|B.1.255|Tunisia|2020-03-21	0.0003062113	Africa
Africa|hCoV-19/South Africa/KRISP-0570/2020|EPI ISL 498108|B.1.1.56|South Africa|2020-07-02	Africa|hCoV-19/Tunisia/MHT 1/2020|EPI ISL 458285|B.1.255|Tunisia|2020-03-21	0.0003720032	Africa
Africa|hCoV-19/South Africa/KRISP-0571/2020|EPI ISL 498109|B.1.1.56|South Africa|2020-07-14	Africa|hCoV-19/Tunisia/MHT 1/2020|EPI ISL 458285|B.1.255|Tunisia|2020-03-21	0.0003043405	Africa
Africa|hCoV-19/South Africa/KRISP-0572/2020|EPI ISL 498110|B.1.5|South Africa|2020-07-13	Africa|hCoV-19/Tunisia/MHT 1/2020|EPI ISL 458285|B.1.255|Tunisia|2020-03-21	0.0003043333	Africa
Africa|hCoV-19/South Africa/KRISP-0573/2020|EPI ISL 498111|B.1.1.206|South Africa|2020-07-14	Africa|hCoV-19/Tunisia/MHT 1/2020|EPI ISL 458285|B.1.255|Tunisia|2020-03-21	0.0004058217	Africa
Africa|hCoV-19/South Africa/KRISP-0574/2020|EPI ISL 498112|B.1.1.206|South Africa|2020-07-15	Africa|hCoV-19/Tunisia/MHT 1/2020|EPI ISL 458285|B.1.255|Tunisia|2020-03-21	0.0004396684	Africa
Africa|hCoV-19/South Africa/KRISP-0575/2020|EPI ISL 498113|B.1.1.206|South Africa|2020-07-13	Africa|hCoV-19/Tunisia/MHT 1/2020|EPI ISL 458285|B.1.255|Tunisia|2020-03-21	0.0004058217	Africa
Africa|hCoV-19/South Africa/KRISP-0576/2020|EPI ISL 498114|B.1.1.206|South Africa|2020-07-07	Africa|hCoV-19/Tunisia/MHT 1/2020|EPI ISL 458285|B.1.255|Tunisia|2020-03-21	0.0003043272	Africa
Africa|hCoV-19/South Africa/KRISP-0577/2020|EPI ISL 498115|B.1.1.56|South Africa|2020-07-09	Africa|hCoV-19/Tunisia/MHT 1/2020|EPI ISL 458285|B.1.255|Tunisia|2020-03-21	0.0004396492	Africa
Africa|hCoV-19/South Africa/KRISP-0578/2020|EPI ISL 498116|B.1.1.206|South Africa|2020-07-09	Africa|hCoV-19/Tunisia/MHT 1/2020|EPI ISL 458285|B.1.255|Tunisia|2020-03-21	0.0003381562	Africa
Africa|hCoV-19/South Africa/KRISP-0579/2020|EPI ISL 498117|B.1.1.273|South Africa|2020-07-08	Africa|hCoV-19/Tunisia/MHT 1/2020|EPI ISL 458285|B.1.255|Tunisia|2020-03-21	0.0004396404	Africa
Africa|hCoV-19/South Africa/KRISP-0580/2020|EPI ISL 498118|B.1.1.206|South Africa|2020-07-07	Africa|hCoV-19/Tunisia/MHT 1/2020|EPI ISL 458285|B.1.255|Tunisia|2020-03-21	0.0003381562	Africa
Africa|hCoV-19/South Africa/KRISP-0581/2020|EPI ISL 498119|B.1.1.273|South Africa|2020-07-09	Africa|hCoV-19/Tunisia/MHT 1/2020|EPI ISL 458285|B.1.255|Tunisia|2020-03-21	0.0003719631	Africa
Africa|hCoV-19/South Africa/KRISP-0584/2020|EPI ISL 498122|B.1|South Africa|2020-07-07	Africa|hCoV-19/Tunisia/MHT 1/2020|EPI ISL 458285|B.1.255|Tunisia|2020-03-21	0.0002366733	Africa
Africa|hCoV-19/South Africa/KRISP-0585/2020|EPI ISL 498123|B.1.140|South Africa|2020-07-08	Africa|hCoV-19/Tunisia/MHT 1/2020|EPI ISL 458285|B.1.255|Tunisia|2020-03-21	0.0003719794	Africa
Africa|hCoV-19/South Africa/KRISP-0586/2020|EPI ISL 498124|B.1.1.273|South Africa|2020-07-08	Africa|hCoV-19/Tunisia/MHT 1/2020|EPI ISL 458285|B.1.255|Tunisia|2020-03-21	0.0004058039	Africa
Africa|hCoV-19/South Africa/KRISP-0587/2020|EPI ISL 498125|B.1.1.56|South Africa|2020-07-09	Africa|hCoV-19/Tunisia/MHT 1/2020|EPI ISL 458285|B.1.255|Tunisia|2020-03-21	0.0004058039	Africa
Africa|hCoV-19/South Africa/KRISP-0588/2020|EPI ISL 498126|B.1.140|South Africa|2020-07-08	Africa|hCoV-19/Tunisia/MHT 1/2020|EPI ISL 458285|B.1.255|Tunisia|2020-03-21	0.0003381482	Africa
Africa|hCoV-19/South Africa/KRISP-06/2020|EPI ISL 421573|B.6|South Africa|2020-03-31	Africa|hCoV-19/Tunisia/MHT 1/2020|EPI ISL 458285|B.1.255|Tunisia|2020-03-21	0.0003394830	Africa
Africa|hCoV-19/South Africa/KRISP-07/2020|EPI ISL 421574|B.1.106|South Africa|2020-04-01	Africa|hCoV-19/Tunisia/MHT 1/2020|EPI ISL 458285|B.1.255|Tunisia|2020-03-21	0.0001352291	Africa
Africa|hCoV-19/South Africa/KRISP-101/2020|EPI ISL 455631|B.1.5|South Africa|2020-04-30	Africa|hCoV-19/Tunisia/MHT 1/2020|EPI ISL 458285|B.1.255|Tunisia|2020-03-21	0.0001352245	Africa
Africa|hCoV-19/South Africa/KRISP-102/2020|EPI ISL 455632|B.1.1|South Africa|2020-04-30	Africa|hCoV-19/Tunisia/MHT 1/2020|EPI ISL 458285|B.1.255|Tunisia|2020-03-21	0.0002366789	Africa
Africa|hCoV-19/South Africa/KRISP-103/2020|EPI ISL 455633|B.1.106|South Africa|2020-04-30	Africa|hCoV-19/Tunisia/MHT 1/2020|EPI ISL 458285|B.1.255|Tunisia|2020-03-21	0.0002369881	Africa
Africa|hCoV-19/South Africa/KRISP-104/2020|EPI ISL 455634|B.1.106|South Africa|2020-05-01	Africa|hCoV-19/Tunisia/MHT 1/2020|EPI ISL 458285|B.1.255|Tunisia|2020-03-21	0.0002444174	Africa
Africa|hCoV-19/South Africa/KRISP-105/2020|EPI ISL 455635|B.1.106|South Africa|2020-05-05	Africa|hCoV-19/Tunisia/MHT 1/2020|EPI ISL 458285|B.1.255|Tunisia|2020-03-21	0.0002373656	Africa
Africa|hCoV-19/South Africa/KRISP-106/2020|EPI ISL 455636|B.1.106|South Africa|2020-03-31	Africa|hCoV-19/Tunisia/MHT 1/2020|EPI ISL 458285|B.1.255|Tunisia|2020-03-21	0.0001690340	Africa
Africa|hCoV-19/South Africa/KRISP-108/2020|EPI ISL 455638|B.1|South Africa|2020-05-04	Africa|hCoV-19/Tunisia/MHT 1/2020|EPI ISL 458285|B.1.255|Tunisia|2020-03-21	0.0002448847	Africa
Africa|hCoV-19/South Africa/KRISP-109/2020|EPI ISL 455639|B.1.1.57|South Africa|2020-03-31	Africa|hCoV-19/Tunisia/MHT 1/2020|EPI ISL 458285|B.1.255|Tunisia|2020-03-21	0.0003043267	Africa
Africa|hCoV-19/South Africa/KRISP-K000566/2020|EPI ISL 509223|B.1.1.206|South Africa|2020-07-13	Africa|hCoV-19/Tunisia/MHT 1/2020|EPI ISL 458285|B.1.255|Tunisia|2020-03-21	0.0003381562	Africa
Africa|hCoV-19/South Africa/KRISP-K000567/2020|EPI ISL 509224|B.1.1.62|South Africa|2020-07-13	Africa|hCoV-19/Tunisia/MHT 1/2020|EPI ISL 458285|B.1.255|Tunisia|2020-03-21	0.0003720335	Africa
Africa|hCoV-19/South Africa/KRISP-K000568/2020|EPI ISL 509225|B.1.1.206|South Africa|2020-07-11	Africa|hCoV-19/Tunisia/MHT 1/2020|EPI ISL 458285|B.1.255|Tunisia|2020-03-21	0.0003381710	Africa
Africa|hCoV-19/South Africa/KRISP-K000569/2020|EPI ISL 509226|H.1|South Africa|2020-07-11	Africa|hCoV-19/Tunisia/MHT 1/2020|EPI ISL 458285|B.1.255|Tunisia|2020-03-21	0.0004058314	Africa
Africa|hCoV-19/South Africa/KRISP-K000571/2020|EPI ISL 509227|B.1.1.99|South Africa|2020-07-13	Africa|hCoV-19/Tunisia/MHT 1/2020|EPI ISL 458285|B.1.255|Tunisia|2020-03-21	0.0002392182	Africa
Africa|hCoV-19/South Africa/KRISP-K000572/2020|EPI ISL 509228|B.1.1.206|South Africa|2020-07-13	Africa|hCoV-19/Tunisia/MHT 1/2020|EPI ISL 458285|B.1.255|Tunisia|2020-03-21	0.0004058137	Africa
Africa|hCoV-19/South Africa/KRISP-K000573/2020|EPI ISL 509229|B.1.1.206|South Africa|2020-07-10	Africa|hCoV-19/Tunisia/MHT 1/2020|EPI ISL 458285|B.1.255|Tunisia|2020-03-21	0.0002705075	Africa
Africa|hCoV-19/South Africa/KRISP-K000574/2020|EPI ISL 509230|B.1.5.19|South Africa|2020-07-13	Africa|hCoV-19/Tunisia/MHT 1/2020|EPI ISL 458285|B.1.255|Tunisia|2020-03-21	0.0002366629	Africa
Africa|hCoV-19/South Africa/KRISP-K000575/2020|EPI ISL 509231|B.1.140|South Africa|2020-07-13	Africa|hCoV-19/Tunisia/MHT 1/2020|EPI ISL 458285|B.1.255|Tunisia|2020-03-21	0.0003381402	Africa
Africa|hCoV-19/South Africa/KRISP-K000576/2020|EPI ISL 509232|B.1.1.206|South Africa|2020-07-13	Africa|hCoV-19/Tunisia/MHT 1/2020|EPI ISL 458285|B.1.255|Tunisia|2020-03-21	0.0003719869	Africa
Africa|hCoV-19/South Africa/KRISP-K000577/2020|EPI ISL 509233|B.1.1.206|South Africa|2020-07-11	Africa|hCoV-19/Tunisia/MHT 1/2020|EPI ISL 458285|B.1.255|Tunisia|2020-03-21	0.0002366789	Africa
Africa|hCoV-19/South Africa/KRISP-K000578/2020|EPI ISL 509234|C.1|South Africa|2020-07-13	Africa|hCoV-19/Tunisia/MHT 1/2020|EPI ISL 458285|B.1.255|Tunisia|2020-03-21	0.0005448559	Africa
Africa|hCoV-19/South Africa/KRISP-K000579/2020|EPI ISL 509235|C.1|South Africa|2020-07-10	Africa|hCoV-19/Tunisia/MHT 1/2020|EPI ISL 458285|B.1.255|Tunisia|2020-03-21	0.0004058451	Africa
Africa|hCoV-19/South Africa/KRISP-K000580/2020|EPI ISL 509236|B.1.1|South Africa|2020-07-13	Africa|hCoV-19/Tunisia/MHT 1/2020|EPI ISL 458285|B.1.255|Tunisia|2020-03-21	0.0003381562	Africa
Africa|hCoV-19/South Africa/KRISP-K000581/2020|EPI ISL 509237|B.1.1.206|South Africa|2020-07-13	Africa|hCoV-19/Tunisia/MHT 1/2020|EPI ISL 458285|B.1.255|Tunisia|2020-03-21	0.0004396685	Africa
Africa|hCoV-19/South Africa/KRISP-K000582/2020|EPI ISL 509238|B.1.1.206|South Africa|2020-07-13	Africa|hCoV-19/Tunisia/MHT 1/2020|EPI ISL 458285|B.1.255|Tunisia|2020-03-21	0.0003043271	Africa
Africa|hCoV-19/South Africa/KRISP-K000583/2020|EPI ISL 509239|B.1.1.206|South Africa|2020-07-13	Africa|hCoV-19/Tunisia/MHT 1/2020|EPI ISL 458285|B.1.255|Tunisia|2020-03-21	0.0003381630	Africa
Africa|hCoV-19/South Africa/KRISP-K000584/2020|EPI ISL 509240|B.1.1.273|South Africa|2020-07-13	Africa|hCoV-19/Tunisia/MHT 1/2020|EPI ISL 458285|B.1.255|Tunisia|2020-03-21	0.0004734477	Africa
Africa|hCoV-19/South Africa/KRISP-K000585/2020|EPI ISL 509241|B.1.140|South Africa|2020-07-13	Africa|hCoV-19/Tunisia/MHT 1/2020|EPI ISL 458285|B.1.255|Tunisia|2020-03-21	0.0002705075	Africa
Africa|hCoV-19/South Africa/KRISP-K000586/2020|EPI ISL 509242|B.1.140|South Africa|2020-07-13	Africa|hCoV-19/Tunisia/MHT 1/2020|EPI ISL 458285|B.1.255|Tunisia|2020-03-21	0.0003044888	Africa
Africa|hCoV-19/South Africa/KRISP-K000588/2020|EPI ISL 509243|B.1.1.206|South Africa|2020-07-13	Africa|hCoV-19/Tunisia/MHT 1/2020|EPI ISL 458285|B.1.255|Tunisia|2020-03-21	0.0003719869	Africa
Africa|hCoV-19/South Africa/KRISP-K000589/2020|EPI ISL 509244|B.1.1.206|South Africa|2020-07-13	Africa|hCoV-19/Tunisia/MHT 1/2020|EPI ISL 458285|B.1.255|Tunisia|2020-03-21	0.0003720032	Africa
Africa|hCoV-19/South Africa/KRISP-K000591/2020|EPI ISL 509245|B.1.5|South Africa|2020-07-12	Africa|hCoV-19/Tunisia/MHT 1/2020|EPI ISL 458285|B.1.255|Tunisia|2020-03-21	0.0001014163	Africa
Africa|hCoV-19/South Africa/KRISP-K000592/2020|EPI ISL 509246|B.1.1.273|South Africa|2020-07-13	Africa|hCoV-19/Tunisia/MHT 1/2020|EPI ISL 458285|B.1.255|Tunisia|2020-03-21	0.0004091000	Africa
Africa|hCoV-19/South Africa/KRISP-K000594/2020|EPI ISL 509247|B.1.140|South Africa|2020-07-02	Africa|hCoV-19/Tunisia/MHT 1/2020|EPI ISL 458285|B.1.255|Tunisia|2020-03-21	0.0003719706	Africa
Africa|hCoV-19/South Africa/KRISP-K000595/2020|EPI ISL 509248|B.1.140|South Africa|2020-07-02	Africa|hCoV-19/Tunisia/MHT 1/2020|EPI ISL 458285|B.1.255|Tunisia|2020-03-21	0.0003381482	Africa
Africa|hCoV-19/South Africa/KRISP-K000596/2020|EPI ISL 509249|B.1.1.206|South Africa|2020-07-02	Africa|hCoV-19/Tunisia/MHT 1/2020|EPI ISL 458285|B.1.255|Tunisia|2020-03-21	0.0004058395	Africa
Africa|hCoV-19/South Africa/KRISP-K000597/2020|EPI ISL 509250|B.1.1.34|South Africa|2020-07-13	Africa|hCoV-19/Tunisia/MHT 1/2020|EPI ISL 458285|B.1.255|Tunisia|2020-03-21	0.0003381482	Africa
Africa|hCoV-19/South Africa/KRISP-K000598/2020|EPI ISL 509251|B.1.1.206|South Africa|2020-07-03	Africa|hCoV-19/Tunisia/MHT 1/2020|EPI ISL 458285|B.1.255|Tunisia|2020-03-21	0.0002705075	Africa
Africa|hCoV-19/South Africa/KRISP-K000599/2020|EPI ISL 509252|B.1.1.273|South Africa|2020-07-13	Africa|hCoV-19/Tunisia/MHT 1/2020|EPI ISL 458285|B.1.255|Tunisia|2020-03-21	0.0003043272	Africa
Africa|hCoV-19/South Africa/KRISP-K000600/2020|EPI ISL 509253|B.1.1.206|South Africa|2020-07-01	Africa|hCoV-19/Tunisia/MHT 1/2020|EPI ISL 458285|B.1.255|Tunisia|2020-03-21	0.0003719794	Africa
Africa|hCoV-19/South Africa/KRISP-K000601/2020|EPI ISL 509254|B.1.1.57|South Africa|2020-07-13	Africa|hCoV-19/Tunisia/MHT 1/2020|EPI ISL 458285|B.1.255|Tunisia|2020-03-21	0.0002705075	Africa
Africa|hCoV-19/South Africa/KRISP-K000602/2020|EPI ISL 509255|B.1.1.206|South Africa|2020-07-01	Africa|hCoV-19/Tunisia/MHT 1/2020|EPI ISL 458285|B.1.255|Tunisia|2020-03-21	0.0003719794	Africa
Africa|hCoV-19/South Africa/KRISP-K000603/2020|EPI ISL 509256|B.1.1.206|South Africa|2020-07-02	Africa|hCoV-19/Tunisia/MHT 1/2020|EPI ISL 458285|B.1.255|Tunisia|2020-03-21	0.0003381482	Africa
Africa|hCoV-19/South Africa/KRISP-K000604/2020|EPI ISL 509257|C.1|South Africa|2020-07-01	Africa|hCoV-19/Tunisia/MHT 1/2020|EPI ISL 458285|B.1.255|Tunisia|2020-03-21	0.0004396299	Africa
Africa|hCoV-19/South Africa/KRISP-K000606/2020|EPI ISL 509259|B.1.1.206|South Africa|2020-07-02	Africa|hCoV-19/Tunisia/MHT 1/2020|EPI ISL 458285|B.1.255|Tunisia|2020-03-21	0.0005185637	Africa
Africa|hCoV-19/South Africa/KRISP-K000607/2020|EPI ISL 509260|B.1.1.57|South Africa|2020-07-13	Africa|hCoV-19/Tunisia/MHT 1/2020|EPI ISL 458285|B.1.255|Tunisia|2020-03-21	0.0003381630	Africa
Africa|hCoV-19/South Africa/KRISP-K000608/2020|EPI ISL 509261|H.1|South Africa|2020-07-03	Africa|hCoV-19/Tunisia/MHT 1/2020|EPI ISL 458285|B.1.255|Tunisia|2020-03-21	0.0003389929	Africa
Africa|hCoV-19/South Africa/KRISP-K000612/2020|EPI ISL 509264|B.1.1.206|South Africa|2020-07-01	Africa|hCoV-19/Tunisia/MHT 1/2020|EPI ISL 458285|B.1.255|Tunisia|2020-03-21	0.0004734988	Africa
Africa|hCoV-19/South Africa/KRISP-K000613/2020|EPI ISL 509265|B.1.1.206|South Africa|2020-07-14	Africa|hCoV-19/Tunisia/MHT 1/2020|EPI ISL 458285|B.1.255|Tunisia|2020-03-21	0.0004734892	Africa
Africa|hCoV-19/South Africa/KRISP-K000614/2020|EPI ISL 509266|B.1.1.206|South Africa|2020-07-02	Africa|hCoV-19/Tunisia/MHT 1/2020|EPI ISL 458285|B.1.255|Tunisia|2020-03-21	0.0003719957	Africa
Africa|hCoV-19/South Africa/KRISP-K000615/2020|EPI ISL 509267|B.1.1.206|South Africa|2020-07-02	Africa|hCoV-19/Tunisia/MHT 1/2020|EPI ISL 458285|B.1.255|Tunisia|2020-03-21	0.0004396492	Africa
Africa|hCoV-19/South Africa/KRISP-K000616/2020|EPI ISL 509268|B.1.1.206|South Africa|2020-07-01	Africa|hCoV-19/Tunisia/MHT 1/2020|EPI ISL 458285|B.1.255|Tunisia|2020-03-21	0.0003408679	Africa
Africa|hCoV-19/South Africa/KRISP-K000617/2020|EPI ISL 509269|B.1.1.206|South Africa|2020-07-01	Africa|hCoV-19/Tunisia/MHT 1/2020|EPI ISL 458285|B.1.255|Tunisia|2020-03-21	0.0003381630	Africa
Africa|hCoV-19/South Africa/KRISP-K000618/2020|EPI ISL 509270|B.1.1.206|South Africa|2020-07-03	Africa|hCoV-19/Tunisia/MHT 1/2020|EPI ISL 458285|B.1.255|Tunisia|2020-03-21	0.0003043272	Africa
Africa|hCoV-19/South Africa/KRISP-K000620/2020|EPI ISL 509272|B.1.1.206|South Africa|2020-07-01	Africa|hCoV-19/Tunisia/MHT 1/2020|EPI ISL 458285|B.1.255|Tunisia|2020-03-21	0.0003777393	Africa
Africa|hCoV-19/South Africa/KRISP-K000621/2020|EPI ISL 509273|B.1.140|South Africa|2020-07-02	Africa|hCoV-19/Tunisia/MHT 1/2020|EPI ISL 458285|B.1.255|Tunisia|2020-03-21	0.0003409726	Africa
Africa|hCoV-19/South Africa/KRISP-K000622/2020|EPI ISL 509274|B.1.1|South Africa|2020-07-03	Africa|hCoV-19/Tunisia/MHT 1/2020|EPI ISL 458285|B.1.255|Tunisia|2020-03-21	0.0002028635	Africa
Africa|hCoV-19/South Africa/KRISP-K000623/2020|EPI ISL 509275|B.1.1.206|South Africa|2020-07-04	Africa|hCoV-19/Tunisia/MHT 1/2020|EPI ISL 458285|B.1.255|Tunisia|2020-03-21	0.0004396492	Africa
Africa|hCoV-19/South Africa/KRISP-K000624/2020|EPI ISL 509276|B.1.1.206|South Africa|2020-07-02	Africa|hCoV-19/Tunisia/MHT 1/2020|EPI ISL 458285|B.1.255|Tunisia|2020-03-21	0.0003401573	Africa
Africa|hCoV-19/South Africa/KRISP-K000625/2020|EPI ISL 509277|B.1.1.206|South Africa|2020-07-11	Africa|hCoV-19/Tunisia/MHT 1/2020|EPI ISL 458285|B.1.255|Tunisia|2020-03-21	0.0004097425	Africa
Africa|hCoV-19/South Africa/KRISP-K000626/2020|EPI ISL 509278|B.1.1.1|South Africa|2020-07-07	Africa|hCoV-19/Tunisia/MHT 1/2020|EPI ISL 458285|B.1.255|Tunisia|2020-03-21	0.0004533174	Africa
Africa|hCoV-19/South Africa/KRISP-K000628/2020|EPI ISL 509279|B.1.1.206|South Africa|2020-07-12	Africa|hCoV-19/Tunisia/MHT 1/2020|EPI ISL 458285|B.1.255|Tunisia|2020-03-21	0.0003381562	Africa
Africa|hCoV-19/South Africa/KRISP-K000629/2020|EPI ISL 509280|B.1.1|South Africa|2020-07-03	Africa|hCoV-19/Tunisia/MHT 1/2020|EPI ISL 458285|B.1.255|Tunisia|2020-03-21	0.0003830925	Africa
Africa|hCoV-19/South Africa/KRISP-K000630/2020|EPI ISL 509281|B.1.1.206|South Africa|2020-07-03	Africa|hCoV-19/Tunisia/MHT 1/2020|EPI ISL 458285|B.1.255|Tunisia|2020-03-21	0.0003043405	Africa
Africa|hCoV-19/South Africa/KRISP-K000631/2020|EPI ISL 509282|B.1.1.206|South Africa|2020-07-04	Africa|hCoV-19/Tunisia/MHT 1/2020|EPI ISL 458285|B.1.255|Tunisia|2020-03-21	0.0003408215	Africa
Africa|hCoV-19/South Africa/KRISP-K000632/2020|EPI ISL 509283|B.1.1.206|South Africa|2020-07-02	Africa|hCoV-19/Tunisia/MHT 1/2020|EPI ISL 458285|B.1.255|Tunisia|2020-03-21	0.0003381482	Africa
Africa|hCoV-19/South Africa/KRISP-K000633/2020|EPI ISL 509284|B.1.1.206|South Africa|2020-07-02	Africa|hCoV-19/Tunisia/MHT 1/2020|EPI ISL 458285|B.1.255|Tunisia|2020-03-21	0.0003043272	Africa
Africa|hCoV-19/South Africa/KRISP-K000635/2020|EPI ISL 509285|B.1|South Africa|2020-07-07	Africa|hCoV-19/Tunisia/MHT 1/2020|EPI ISL 458285|B.1.255|Tunisia|2020-03-21	0.0002704893	Africa
Africa|hCoV-19/South Africa/KRISP-K000637/2020|EPI ISL 509287|B.1.106|South Africa|2020-07-13	Africa|hCoV-19/Tunisia/MHT 1/2020|EPI ISL 458285|B.1.255|Tunisia|2020-03-21	0.0002028450	Africa
Africa|hCoV-19/South Africa/KRISP-K000639/2020|EPI ISL 509288|C.1|South Africa|2020-07-13	Africa|hCoV-19/Tunisia/MHT 1/2020|EPI ISL 458285|B.1.255|Tunisia|2020-03-21	0.0004085251	Africa
Africa|hCoV-19/South Africa/KRISP-K000640/2020|EPI ISL 509289|B.1.5.31|South Africa|2020-07-13	Africa|hCoV-19/Tunisia/MHT 1/2020|EPI ISL 458285|B.1.255|Tunisia|2020-03-21	0.0002028498	Africa
Africa|hCoV-19/South Africa/KRISP-K000641/2020|EPI ISL 509290|B.1.1.34|South Africa|2020-07-13	Africa|hCoV-19/Tunisia/MHT 1/2020|EPI ISL 458285|B.1.255|Tunisia|2020-03-21	0.0004735195	Africa
Africa|hCoV-19/South Africa/KRISP-K000643/2020|EPI ISL 509292|C.1|South Africa|2020-07-10	Africa|hCoV-19/Tunisia/MHT 1/2020|EPI ISL 458285|B.1.255|Tunisia|2020-03-21	0.0004058040	Africa
Africa|hCoV-19/South Africa/KRISP-K000649/2020|EPI ISL 509293|B.1.5.19|South Africa|2020-07-13	Africa|hCoV-19/Tunisia/MHT 1/2020|EPI ISL 458285|B.1.255|Tunisia|2020-03-21	0.0003381254	Africa
Africa|hCoV-19/South Africa/KRISP-K000650/2020|EPI ISL 509294|B.1.1.206|South Africa|2020-07-13	Africa|hCoV-19/Tunisia/MHT 1/2020|EPI ISL 458285|B.1.255|Tunisia|2020-03-21	0.0004057766	Africa
Africa|hCoV-19/South Africa/KRISP-K000652/2020|EPI ISL 509296|B.1.1.273|South Africa|2020-07-13	Africa|hCoV-19/Tunisia/MHT 1/2020|EPI ISL 458285|B.1.255|Tunisia|2020-03-21	0.0004396107	Africa
Africa|hCoV-19/South Africa/KRISP-K000655/2020|EPI ISL 509298|B.1.1.254|South Africa|2020-07-12	Africa|hCoV-19/Tunisia/MHT 1/2020|EPI ISL 458285|B.1.255|Tunisia|2020-03-21	0.0003499740	Africa
Africa|hCoV-19/South Africa/KRISP-K000658/2020|EPI ISL 509299|C.1|South Africa|2020-07-13	Africa|hCoV-19/Tunisia/MHT 1/2020|EPI ISL 458285|B.1.255|Tunisia|2020-03-21	0.0005753495	Africa
Africa|hCoV-19/South Africa/KRISP-K000659/2020|EPI ISL 509300|B.1.1.206|South Africa|2020-07-13	Africa|hCoV-19/Tunisia/MHT 1/2020|EPI ISL 458285|B.1.255|Tunisia|2020-03-21	0.0004058726	Africa
Africa|hCoV-19/South Africa/KRISP-K001035/2020|EPI ISL 509301|H.1|South Africa|2020-07-17	Africa|hCoV-19/Tunisia/MHT 1/2020|EPI ISL 458285|B.1.255|Tunisia|2020-03-21	0.0002705021	Africa
Africa|hCoV-19/South Africa/KRISP-K001037/2020|EPI ISL 509302|B.1.140|South Africa|2020-07-16	Africa|hCoV-19/Tunisia/MHT 1/2020|EPI ISL 458285|B.1.255|Tunisia|2020-03-21	0.0002705075	Africa
Africa|hCoV-19/South Africa/KRISP-K001038/2020|EPI ISL 509303|B.1.1.273|South Africa|2020-07-16	Africa|hCoV-19/Tunisia/MHT 1/2020|EPI ISL 458285|B.1.255|Tunisia|2020-03-21	0.0004396106	Africa
Africa|hCoV-19/South Africa/KRISP-K001041/2020|EPI ISL 509304|B.1.1.273|South Africa|2020-07-16	Africa|hCoV-19/Tunisia/MHT 1/2020|EPI ISL 458285|B.1.255|Tunisia|2020-03-21	0.0004734685	Africa
Africa|hCoV-19/South Africa/KRISP-K001043/2020|EPI ISL 509305|B.1.5.16|South Africa|2020-07-02	Africa|hCoV-19/Tunisia/MHT 1/2020|EPI ISL 458285|B.1.255|Tunisia|2020-03-21	0.0004396091	Africa
Africa|hCoV-19/South Africa/KRISP-K001044/2020|EPI ISL 509306|B.1.1|South Africa|2020-07-18	Africa|hCoV-19/Tunisia/MHT 1/2020|EPI ISL 458285|B.1.255|Tunisia|2020-03-21	0.0002366893	Africa
Africa|hCoV-19/South Africa/KRISP-K001045/2020|EPI ISL 509307|C.2|South Africa|2020-07-18	Africa|hCoV-19/Tunisia/MHT 1/2020|EPI ISL 458285|B.1.255|Tunisia|2020-03-21	0.0004734780	Africa
Africa|hCoV-19/South Africa/KRISP-K001049/2020|EPI ISL 509308|B.1.1.34|South Africa|2020-07-16	Africa|hCoV-19/Tunisia/MHT 1/2020|EPI ISL 458285|B.1.255|Tunisia|2020-03-21	0.0004734797	Africa
Africa|hCoV-19/South Africa/KRISP-K001051/2020|EPI ISL 509309|B.1.1.206|South Africa|2020-07-14	Africa|hCoV-19/Tunisia/MHT 1/2020|EPI ISL 458285|B.1.255|Tunisia|2020-03-21	0.0004396773	Africa
Africa|hCoV-19/South Africa/KRISP-K001052/2020|EPI ISL 509310|B.1.1.206|South Africa|2020-07-14	Africa|hCoV-19/Tunisia/MHT 1/2020|EPI ISL 458285|B.1.255|Tunisia|2020-03-21	0.0003719794	Africa
Africa|hCoV-19/South Africa/KRISP-K001053/2020|EPI ISL 509311|B.1.1.206|South Africa|2020-07-03	Africa|hCoV-19/Tunisia/MHT 1/2020|EPI ISL 458285|B.1.255|Tunisia|2020-03-21	0.0003051452	Africa
Africa|hCoV-19/South Africa/KRISP-K001055/2020|EPI ISL 509313|B.1.1.62|South Africa|2020-07-13	Africa|hCoV-19/Tunisia/MHT 1/2020|EPI ISL 458285|B.1.255|Tunisia|2020-03-21	0.0003720120	Africa
Africa|hCoV-19/South Africa/KRISP-K001057/2020|EPI ISL 509314|B.1.1.254|South Africa|2020-07-03	Africa|hCoV-19/Tunisia/MHT 1/2020|EPI ISL 458285|B.1.255|Tunisia|2020-03-21	0.0003043138	Africa
Africa|hCoV-19/South Africa/KRISP-K001059/2020|EPI ISL 509316|B.1.1|South Africa|2020-07-01	Africa|hCoV-19/Tunisia/MHT 1/2020|EPI ISL 458285|B.1.255|Tunisia|2020-03-21	0.0004058040	Africa
Africa|hCoV-19/South Africa/KRISP-K001061/2020|EPI ISL 509317|B.1.1.206|South Africa|2020-07-04	Africa|hCoV-19/Tunisia/MHT 1/2020|EPI ISL 458285|B.1.255|Tunisia|2020-03-21	0.0002705021	Africa
Africa|hCoV-19/South Africa/KRISP-K001062/2020|EPI ISL 509318|B.1.1.206|South Africa|2020-07-03	Africa|hCoV-19/Tunisia/MHT 1/2020|EPI ISL 458285|B.1.255|Tunisia|2020-03-21	0.0003043272	Africa
Africa|hCoV-19/South Africa/KRISP-K001063/2020|EPI ISL 509319|B.1.5|South Africa|2020-07-03	Africa|hCoV-19/Tunisia/MHT 1/2020|EPI ISL 458285|B.1.255|Tunisia|2020-03-21	0.0002704902	Africa
Africa|hCoV-19/South Africa/KRISP-K001064/2020|EPI ISL 509320|B.1.1.273|South Africa|2020-07-03	Africa|hCoV-19/Tunisia/MHT 1/2020|EPI ISL 458285|B.1.255|Tunisia|2020-03-21	0.0003043405	Africa
Africa|hCoV-19/South Africa/KRISP-K001065/2020|EPI ISL 509321|B.1.1|South Africa|2020-07-03	Africa|hCoV-19/Tunisia/MHT 1/2020|EPI ISL 458285|B.1.255|Tunisia|2020-03-21	0.0002705139	Africa
Africa|hCoV-19/South Africa/KRISP-K001067/2020|EPI ISL 509323|B.1.1.206|South Africa|2020-07-02	Africa|hCoV-19/Tunisia/MHT 1/2020|EPI ISL 458285|B.1.255|Tunisia|2020-03-21	0.0003720032	Africa
Africa|hCoV-19/South Africa/KRISP-K001068/2020|EPI ISL 509324|C.1|South Africa|2020-07-14	Africa|hCoV-19/Tunisia/MHT 1/2020|EPI ISL 458285|B.1.255|Tunisia|2020-03-21	0.0004734573	Africa
Africa|hCoV-19/South Africa/KRISP-K001071/2020|EPI ISL 509325|B.1.1.273|South Africa|2020-07-18	Africa|hCoV-19/Tunisia/MHT 1/2020|EPI ISL 458285|B.1.255|Tunisia|2020-03-21	0.0003719794	Africa
Africa|hCoV-19/South Africa/KRISP-K001072/2020|EPI ISL 509326|B.1.1.206|South Africa|2020-07-14	Africa|hCoV-19/Tunisia/MHT 1/2020|EPI ISL 458285|B.1.255|Tunisia|2020-03-21	0.0002704957	Africa
Africa|hCoV-19/South Africa/KRISP-K001073/2020|EPI ISL 509327|B.1.1|South Africa|2020-07-14	Africa|hCoV-19/Tunisia/MHT 1/2020|EPI ISL 458285|B.1.255|Tunisia|2020-03-21	0.0003719794	Africa
Africa|hCoV-19/South Africa/KRISP-K001074/2020|EPI ISL 509328|C.1|South Africa|2020-07-14	Africa|hCoV-19/Tunisia/MHT 1/2020|EPI ISL 458285|B.1.255|Tunisia|2020-03-21	0.0005073082	Africa
Africa|hCoV-19/South Africa/KRISP-K001075/2020|EPI ISL 509329|C.1|South Africa|2020-07-02	Africa|hCoV-19/Tunisia/MHT 1/2020|EPI ISL 458285|B.1.255|Tunisia|2020-03-21	0.0004734573	Africa
Africa|hCoV-19/South Africa/KRISP-K001076/2020|EPI ISL 509330|B.1.1|South Africa|2020-07-04	Africa|hCoV-19/Tunisia/MHT 1/2020|EPI ISL 458285|B.1.255|Tunisia|2020-03-21	0.0002704957	Africa
Africa|hCoV-19/South Africa/KRISP-K001077/2020|EPI ISL 509331|B.1.1|South Africa|2020-07-03	Africa|hCoV-19/Tunisia/MHT 1/2020|EPI ISL 458285|B.1.255|Tunisia|2020-03-21	0.0003381562	Africa
Africa|hCoV-19/South Africa/KRISP-K001078/2020|EPI ISL 509332|H.1|South Africa|2020-07-03	Africa|hCoV-19/Tunisia/MHT 1/2020|EPI ISL 458285|B.1.255|Tunisia|2020-03-21	0.0003043344	Africa
Africa|hCoV-19/South Africa/KRISP-K001079/2020|EPI ISL 509333|B.1.1.273|South Africa|2020-07-03	Africa|hCoV-19/Tunisia/MHT 1/2020|EPI ISL 458285|B.1.255|Tunisia|2020-03-21	0.0004396107	Africa
Africa|hCoV-19/South Africa/KRISP-K001080/2020|EPI ISL 509334|B.1.1|South Africa|2020-07-01	Africa|hCoV-19/Tunisia/MHT 1/2020|EPI ISL 458285|B.1.255|Tunisia|2020-03-21	0.0003043211	Africa
Africa|hCoV-19/South Africa/KRISP-K001082/2020|EPI ISL 509335|B.1.1.40|South Africa|2020-07-18	Africa|hCoV-19/Tunisia/MHT 1/2020|EPI ISL 458285|B.1.255|Tunisia|2020-03-21	0.0004396299	Africa
Africa|hCoV-19/South Africa/KRISP-K001084/2020|EPI ISL 509337|C.1|South Africa|2020-07-03	Africa|hCoV-19/Tunisia/MHT 1/2020|EPI ISL 458285|B.1.255|Tunisia|2020-03-21	0.0005411160	Africa
Africa|hCoV-19/South Africa/KRISP-K001085/2020|EPI ISL 509338|C.1|South Africa|2020-07-13	Africa|hCoV-19/Tunisia/MHT 1/2020|EPI ISL 458285|B.1.255|Tunisia|2020-03-21	0.0004396300	Africa
Africa|hCoV-19/South Africa/KRISP-K001087/2020|EPI ISL 509339|B.1.1.56|South Africa|2020-07-13	Africa|hCoV-19/Tunisia/MHT 1/2020|EPI ISL 458285|B.1.255|Tunisia|2020-03-21	0.0004396685	Africa
Africa|hCoV-19/South Africa/KRISP-K001088/2020|EPI ISL 509340|B.1.1.99|South Africa|2020-07-13	Africa|hCoV-19/Tunisia/MHT 1/2020|EPI ISL 458285|B.1.255|Tunisia|2020-03-21	0.0002366789	Africa
Africa|hCoV-19/South Africa/KRISP-K001091/2020|EPI ISL 509342|B.1.1.206|South Africa|2020-07-10	Africa|hCoV-19/Tunisia/MHT 1/2020|EPI ISL 458285|B.1.255|Tunisia|2020-03-21	0.0003719794	Africa
Africa|hCoV-19/South Africa/KRISP-K001096/2020|EPI ISL 509345|B.1.1.206|South Africa|2020-07-13	Africa|hCoV-19/Tunisia/MHT 1/2020|EPI ISL 458285|B.1.255|Tunisia|2020-03-21	0.0004058121	Africa
Africa|hCoV-19/South Africa/KRISP-K001097/2020|EPI ISL 509346|B.1.1|South Africa|2020-07-13	Africa|hCoV-19/Tunisia/MHT 1/2020|EPI ISL 458285|B.1.255|Tunisia|2020-03-21	0.0004396508	Africa
Africa|hCoV-19/South Africa/KRISP-K001098/2020|EPI ISL 509347|B.1.1|South Africa|2020-07-10	Africa|hCoV-19/Tunisia/MHT 1/2020|EPI ISL 458285|B.1.255|Tunisia|2020-03-21	0.0002705021	Africa
Africa|hCoV-19/South Africa/KRISP-K001099/2020|EPI ISL 509348|B.1.1.62|South Africa|2020-07-13	Africa|hCoV-19/Tunisia/MHT 1/2020|EPI ISL 458285|B.1.255|Tunisia|2020-03-21	0.0003381630	Africa
Africa|hCoV-19/South Africa/KRISP-K001101/2020|EPI ISL 509350|C.1|South Africa|2020-07-10	Africa|hCoV-19/Tunisia/MHT 1/2020|EPI ISL 458285|B.1.255|Tunisia|2020-03-21	0.0004396492	Africa
Africa|hCoV-19/South Africa/KRISP-K001103/2020|EPI ISL 509352|B.1.1.206|South Africa|2020-07-13	Africa|hCoV-19/Tunisia/MHT 1/2020|EPI ISL 458285|B.1.255|Tunisia|2020-03-21	0.0003381482	Africa
Africa|hCoV-19/South Africa/KRISP-K001104/2020|EPI ISL 509353|C.1|South Africa|2020-07-13	Africa|hCoV-19/Tunisia/MHT 1/2020|EPI ISL 458285|B.1.255|Tunisia|2020-03-21	0.0004396195	Africa
Africa|hCoV-19/South Africa/KRISP-K001105/2020|EPI ISL 509354|B.1.1.206|South Africa|2020-07-10	Africa|hCoV-19/Tunisia/MHT 1/2020|EPI ISL 458285|B.1.255|Tunisia|2020-03-21	0.0003381562	Africa
Africa|hCoV-19/South Africa/KRISP-K001109/2020|EPI ISL 509356|B.1.1.34|South Africa|2020-07-16	Africa|hCoV-19/Tunisia/MHT 1/2020|EPI ISL 458285|B.1.255|Tunisia|2020-03-21	0.0003381482	Africa
Africa|hCoV-19/South Africa/KRISP-K001110/2020|EPI ISL 509357|C.1|South Africa|2020-07-17	Africa|hCoV-19/Tunisia/MHT 1/2020|EPI ISL 458285|B.1.255|Tunisia|2020-03-21	0.0004734780	Africa
Africa|hCoV-19/South Africa/KRISP-K001112/2020|EPI ISL 509358|B.1.5|South Africa|2020-07-17	Africa|hCoV-19/Tunisia/MHT 1/2020|EPI ISL 458285|B.1.255|Tunisia|2020-03-21	0.0002366837	Africa
Africa|hCoV-19/South Africa/KRISP-K001113/2020|EPI ISL 509359|B.1|South Africa|2020-07-14	Africa|hCoV-19/Tunisia/MHT 1/2020|EPI ISL 458285|B.1.255|Tunisia|2020-03-21	0.0003080840	Africa
Africa|hCoV-19/South Africa/KRISP-K001114/2020|EPI ISL 509360|B.1.1|South Africa|2020-07-17	Africa|hCoV-19/Tunisia/MHT 1/2020|EPI ISL 458285|B.1.255|Tunisia|2020-03-21	0.0002366788	Africa
Africa|hCoV-19/South Africa/KRISP-K001115/2020|EPI ISL 509361|B.1|South Africa|2020-07-14	Africa|hCoV-19/Tunisia/MHT 1/2020|EPI ISL 458285|B.1.255|Tunisia|2020-03-21	0.0002704893	Africa
Africa|hCoV-19/South Africa/KRISP-K001116/2020|EPI ISL 509362|C.1|South Africa|2020-07-16	Africa|hCoV-19/Tunisia/MHT 1/2020|EPI ISL 458285|B.1.255|Tunisia|2020-03-21	0.0005073305	Africa
Africa|hCoV-19/South Africa/KRISP-K001117/2020|EPI ISL 509363|H.1|South Africa|2020-07-17	Africa|hCoV-19/Tunisia/MHT 1/2020|EPI ISL 458285|B.1.255|Tunisia|2020-03-21	0.0003719957	Africa
Africa|hCoV-19/South Africa/KRISP-K001118/2020|EPI ISL 509364|B.1.1.206|South Africa|2020-07-16	Africa|hCoV-19/Tunisia/MHT 1/2020|EPI ISL 458285|B.1.255|Tunisia|2020-03-21	0.0003043272	Africa
Africa|hCoV-19/South Africa/KRISP-K001121/2020|EPI ISL 509365|B.1.1.273|South Africa|2020-07-16	Africa|hCoV-19/Tunisia/MHT 1/2020|EPI ISL 458285|B.1.255|Tunisia|2020-03-21	0.0003719719	Africa
Africa|hCoV-19/South Africa/KRISP-K001122/2020|EPI ISL 515801|B.1.106|South Africa|2020-07-16	Africa|hCoV-19/Tunisia/MHT 1/2020|EPI ISL 458285|B.1.255|Tunisia|2020-03-21	0.0002028450	Africa
Africa|hCoV-19/South Africa/KRISP-K001123/2020|EPI ISL 509366|B.1.1.34|South Africa|2020-07-15	Africa|hCoV-19/Tunisia/MHT 1/2020|EPI ISL 458285|B.1.255|Tunisia|2020-03-21	0.0003381482	Africa
Africa|hCoV-19/South Africa/KRISP-K001124/2020|EPI ISL 509367|B.1.1.40|South Africa|2020-07-16	Africa|hCoV-19/Tunisia/MHT 1/2020|EPI ISL 458285|B.1.255|Tunisia|2020-03-21	0.0004734573	Africa
Africa|hCoV-19/South Africa/KRISP-K001125/2020|EPI ISL 509368|B.1.1.117|South Africa|2020-07-16	Africa|hCoV-19/Tunisia/MHT 1/2020|EPI ISL 458285|B.1.255|Tunisia|2020-03-21	0.0003381414	Africa
Africa|hCoV-19/South Africa/KRISP-K001126/2020|EPI ISL 509369|B.1.5|South Africa|2020-07-16	Africa|hCoV-19/Tunisia/MHT 1/2020|EPI ISL 458285|B.1.255|Tunisia|2020-03-21	0.0003042994	Africa
Africa|hCoV-19/South Africa/KRISP-K001128/2020|EPI ISL 509371|B.1.1.273|South Africa|2020-07-16	Africa|hCoV-19/Tunisia/MHT 1/2020|EPI ISL 458285|B.1.255|Tunisia|2020-03-21	0.0003085879	Africa
Africa|hCoV-19/South Africa/KRISP-K001317/2020|EPI ISL 515802|B.1.1.62|South Africa|2020-07-17	Africa|hCoV-19/Tunisia/MHT 1/2020|EPI ISL 458285|B.1.255|Tunisia|2020-03-21	0.0003719869	Africa
Africa|hCoV-19/South Africa/KRISP-K001318/2020|EPI ISL 515803|B.1.1|South Africa|2020-07-18	Africa|hCoV-19/Tunisia/MHT 1/2020|EPI ISL 458285|B.1.255|Tunisia|2020-03-21	0.0003381630	Africa
Africa|hCoV-19/South Africa/KRISP-K001319/2020|EPI ISL 515804|B.1.1.40|South Africa|2020-07-18	Africa|hCoV-19/Tunisia/MHT 1/2020|EPI ISL 458285|B.1.255|Tunisia|2020-03-21	0.0003381482	Africa
Africa|hCoV-19/South Africa/KRISP-K001320/2020|EPI ISL 515805|C.6|South Africa|2020-07-18	Africa|hCoV-19/Tunisia/MHT 1/2020|EPI ISL 458285|B.1.255|Tunisia|2020-03-21	0.0006428841	Africa
Africa|hCoV-19/South Africa/KRISP-K001321/2020|EPI ISL 515806|B.1.5.31|South Africa|2020-07-18	Africa|hCoV-19/Tunisia/MHT 1/2020|EPI ISL 458285|B.1.255|Tunisia|2020-03-21	0.0003043066	Africa
Africa|hCoV-19/South Africa/KRISP-K001322/2020|EPI ISL 515807|B.1.1.57|South Africa|2020-07-18	Africa|hCoV-19/Tunisia/MHT 1/2020|EPI ISL 458285|B.1.255|Tunisia|2020-03-21	0.0003719794	Africa
Africa|hCoV-19/South Africa/KRISP-K001323/2020|EPI ISL 515808|B.1|South Africa|2020-07-18	Africa|hCoV-19/Tunisia/MHT 1/2020|EPI ISL 458285|B.1.255|Tunisia|2020-03-21	0.0002705075	Africa
Africa|hCoV-19/South Africa/KRISP-K001324/2020|EPI ISL 515809|B.1.5.16|South Africa|2020-07-18	Africa|hCoV-19/Tunisia/MHT 1/2020|EPI ISL 458285|B.1.255|Tunisia|2020-03-21	0.0004057847	Africa
Africa|hCoV-19/South Africa/KRISP-K001325/2020|EPI ISL 515810|H.1|South Africa|2020-07-18	Africa|hCoV-19/Tunisia/MHT 1/2020|EPI ISL 458285|B.1.255|Tunisia|2020-03-21	0.0003719794	Africa
Africa|hCoV-19/South Africa/KRISP-K001326/2020|EPI ISL 515811|B.1.1.34|South Africa|2020-07-18	Africa|hCoV-19/Tunisia/MHT 1/2020|EPI ISL 458285|B.1.255|Tunisia|2020-03-21	0.0003719706	Africa
Africa|hCoV-19/South Africa/KRISP-K001327/2020|EPI ISL 515812|B.1.5.16|South Africa|2020-07-18	Africa|hCoV-19/Tunisia/MHT 1/2020|EPI ISL 458285|B.1.255|Tunisia|2020-03-21	0.0002366837	Africa
Africa|hCoV-19/South Africa/KRISP-K001328/2020|EPI ISL 515813|B.1.1.34|South Africa|2020-07-18	Africa|hCoV-19/Tunisia/MHT 1/2020|EPI ISL 458285|B.1.255|Tunisia|2020-03-21	0.0004734988	Africa
Africa|hCoV-19/South Africa/KRISP-K001329/2020|EPI ISL 515814|B.1.1.206|South Africa|2020-07-18	Africa|hCoV-19/Tunisia/MHT 1/2020|EPI ISL 458285|B.1.255|Tunisia|2020-03-21	0.0004057943	Africa
Africa|hCoV-19/South Africa/KRISP-K001330/2020|EPI ISL 515815|B.1.1.206|South Africa|2020-07-18	Africa|hCoV-19/Tunisia/MHT 1/2020|EPI ISL 458285|B.1.255|Tunisia|2020-03-21	0.0003381482	Africa
Africa|hCoV-19/South Africa/KRISP-K001331/2020|EPI ISL 515816|B.1.1.206|South Africa|2020-07-19	Africa|hCoV-19/Tunisia/MHT 1/2020|EPI ISL 458285|B.1.255|Tunisia|2020-03-21	0.0003381562	Africa
Africa|hCoV-19/South Africa/KRISP-K001332/2020|EPI ISL 515817|B.1.1.62|South Africa|2020-07-19	Africa|hCoV-19/Tunisia/MHT 1/2020|EPI ISL 458285|B.1.255|Tunisia|2020-03-21	0.0004058121	Africa
Africa|hCoV-19/South Africa/KRISP-K001333/2020|EPI ISL 515818|B.1.1.206|South Africa|2020-07-19	Africa|hCoV-19/Tunisia/MHT 1/2020|EPI ISL 458285|B.1.255|Tunisia|2020-03-21	0.0003381494	Africa
Africa|hCoV-19/South Africa/KRISP-K001334/2020|EPI ISL 515819|B.1.1.206|South Africa|2020-07-19	Africa|hCoV-19/Tunisia/MHT 1/2020|EPI ISL 458285|B.1.255|Tunisia|2020-03-21	0.0003719957	Africa
Africa|hCoV-19/South Africa/KRISP-K001335/2020|EPI ISL 515820|B.1.1.206|South Africa|2020-07-19	Africa|hCoV-19/Tunisia/MHT 1/2020|EPI ISL 458285|B.1.255|Tunisia|2020-03-21	0.0004396685	Africa
Africa|hCoV-19/South Africa/KRISP-K001336/2020|EPI ISL 515821|B.1.1.62|South Africa|2020-07-19	Africa|hCoV-19/Tunisia/MHT 1/2020|EPI ISL 458285|B.1.255|Tunisia|2020-03-21	0.0003043405	Africa
Africa|hCoV-19/South Africa/KRISP-K001337/2020|EPI ISL 515822|B.1.1.206|South Africa|2020-07-19	Africa|hCoV-19/Tunisia/MHT 1/2020|EPI ISL 458285|B.1.255|Tunisia|2020-03-21	0.0003720032	Africa
Africa|hCoV-19/South Africa/KRISP-K001338/2020|EPI ISL 515823|B.1.5.16|South Africa|2020-07-18	Africa|hCoV-19/Tunisia/MHT 1/2020|EPI ISL 458285|B.1.255|Tunisia|2020-03-21	0.0002028587	Africa
Africa|hCoV-19/South Africa/KRISP-K001339/2020|EPI ISL 515824|B.1.1.57|South Africa|2020-07-10	Africa|hCoV-19/Tunisia/MHT 1/2020|EPI ISL 458285|B.1.255|Tunisia|2020-03-21	0.0004067335	Africa
Africa|hCoV-19/South Africa/KRISP-K001340/2020|EPI ISL 515825|B.1.1.206|South Africa|2020-07-10	Africa|hCoV-19/Tunisia/MHT 1/2020|EPI ISL 458285|B.1.255|Tunisia|2020-03-21	0.0004058218	Africa
Africa|hCoV-19/South Africa/KRISP-K001341/2020|EPI ISL 515826|B.1.1.56|South Africa|2020-07-10	Africa|hCoV-19/Tunisia/MHT 1/2020|EPI ISL 458285|B.1.255|Tunisia|2020-03-21	0.0004058121	Africa
Africa|hCoV-19/South Africa/KRISP-K001344/2020|EPI ISL 515829|B.1.1.254|South Africa|2020-07-13	Africa|hCoV-19/Tunisia/MHT 1/2020|EPI ISL 458285|B.1.255|Tunisia|2020-03-21	0.0003381414	Africa
Africa|hCoV-19/South Africa/KRISP-K001345/2020|EPI ISL 515830|B.1.106|South Africa|2020-07-13	Africa|hCoV-19/Tunisia/MHT 1/2020|EPI ISL 458285|B.1.255|Tunisia|2020-03-21	0.0003381322	Africa
Africa|hCoV-19/South Africa/KRISP-K001346/2020|EPI ISL 515831|H.1|South Africa|2020-07-13	Africa|hCoV-19/Tunisia/MHT 1/2020|EPI ISL 458285|B.1.255|Tunisia|2020-03-21	0.0003381562	Africa
Africa|hCoV-19/South Africa/KRISP-K001347/2020|EPI ISL 515832|H.1|South Africa|2020-07-01	Africa|hCoV-19/Tunisia/MHT 1/2020|EPI ISL 458285|B.1.255|Tunisia|2020-03-21	0.0002705021	Africa
Africa|hCoV-19/South Africa/KRISP-K001348/2020|EPI ISL 515833|B.1.5|South Africa|2020-07-01	Africa|hCoV-19/Tunisia/MHT 1/2020|EPI ISL 458285|B.1.255|Tunisia|2020-03-21	0.0002705075	Africa
Africa|hCoV-19/South Africa/KRISP-K001349/2020|EPI ISL 515834|B.1.5|South Africa|2020-07-01	Africa|hCoV-19/Tunisia/MHT 1/2020|EPI ISL 458285|B.1.255|Tunisia|2020-03-21	0.0003409411	Africa
Africa|hCoV-19/South Africa/KRISP-K001350/2020|EPI ISL 515835|B.1.1.273|South Africa|2020-06-30	Africa|hCoV-19/Tunisia/MHT 1/2020|EPI ISL 458285|B.1.255|Tunisia|2020-03-21	0.0003719720	Africa
Africa|hCoV-19/South Africa/KRISP-K001351/2020|EPI ISL 515836|B.1.1.206|South Africa|2020-07-01	Africa|hCoV-19/Tunisia/MHT 1/2020|EPI ISL 458285|B.1.255|Tunisia|2020-03-21	0.0004734987	Africa
Africa|hCoV-19/South Africa/KRISP-K001352/2020|EPI ISL 515837|B.1.1|South Africa|2020-06-24	Africa|hCoV-19/Tunisia/MHT 1/2020|EPI ISL 458285|B.1.255|Tunisia|2020-03-21	0.0003043139	Africa
Africa|hCoV-19/South Africa/KRISP-K001353/2020|EPI ISL 515838|B.1.1.1|South Africa|2020-07-01	Africa|hCoV-19/Tunisia/MHT 1/2020|EPI ISL 458285|B.1.255|Tunisia|2020-03-21	0.0005411398	Africa
Africa|hCoV-19/South Africa/KRISP-K001354/2020|EPI ISL 515839|B.1.1.273|South Africa|2020-07-01	Africa|hCoV-19/Tunisia/MHT 1/2020|EPI ISL 458285|B.1.255|Tunisia|2020-03-21	0.0004396403	Africa
Africa|hCoV-19/South Africa/KRISP-K001355/2020|EPI ISL 515840|B.1.1.273|South Africa|2020-07-17	Africa|hCoV-19/Tunisia/MHT 1/2020|EPI ISL 458285|B.1.255|Tunisia|2020-03-21	0.0003381494	Africa
Africa|hCoV-19/South Africa/KRISP-K001356/2020|EPI ISL 515841|B.1.1.34|South Africa|2020-07-16	Africa|hCoV-19/Tunisia/MHT 1/2020|EPI ISL 458285|B.1.255|Tunisia|2020-03-21	0.0003043272	Africa
Africa|hCoV-19/South Africa/KRISP-K001357/2020|EPI ISL 515842|C.1|South Africa|2020-07-16	Africa|hCoV-19/Tunisia/MHT 1/2020|EPI ISL 458285|B.1.255|Tunisia|2020-03-21	0.0006426991	Africa
Africa|hCoV-19/South Africa/KRISP-K001358/2020|EPI ISL 515843|H.1|South Africa|2020-07-15	Africa|hCoV-19/Tunisia/MHT 1/2020|EPI ISL 458285|B.1.255|Tunisia|2020-03-21	0.0003043344	Africa
Africa|hCoV-19/South Africa/KRISP-K001359/2020|EPI ISL 515844|B.1.1.273|South Africa|2020-07-16	Africa|hCoV-19/Tunisia/MHT 1/2020|EPI ISL 458285|B.1.255|Tunisia|2020-03-21	0.0004734365	Africa
Africa|hCoV-19/South Africa/KRISP-K001360/2020|EPI ISL 515845|B.1.1.206|South Africa|2020-07-16	Africa|hCoV-19/Tunisia/MHT 1/2020|EPI ISL 458285|B.1.255|Tunisia|2020-03-21	0.0004396685	Africa
Africa|hCoV-19/South Africa/KRISP-K001361/2020|EPI ISL 515846|C.1|South Africa|2020-07-16	Africa|hCoV-19/Tunisia/MHT 1/2020|EPI ISL 458285|B.1.255|Tunisia|2020-03-21	0.0005750620	Africa
Africa|hCoV-19/South Africa/KRISP-K001362/2020|EPI ISL 515847|B.1.1|South Africa|2020-07-15	Africa|hCoV-19/Tunisia/MHT 1/2020|EPI ISL 458285|B.1.255|Tunisia|2020-03-21	0.0003043344	Africa
Africa|hCoV-19/South Africa/KRISP-K001363/2020|EPI ISL 515848|H.1|South Africa|2020-07-17	Africa|hCoV-19/Tunisia/MHT 1/2020|EPI ISL 458285|B.1.255|Tunisia|2020-03-21	0.0003043211	Africa
Africa|hCoV-19/South Africa/KRISP-K001364/2020|EPI ISL 515849|B.1.1.273|South Africa|2020-07-16	Africa|hCoV-19/Tunisia/MHT 1/2020|EPI ISL 458285|B.1.255|Tunisia|2020-03-21	0.0003043138	Africa
Africa|hCoV-19/South Africa/KRISP-K001365/2020|EPI ISL 515850|B.1.1.273|South Africa|2020-07-16	Africa|hCoV-19/Tunisia/MHT 1/2020|EPI ISL 458285|B.1.255|Tunisia|2020-03-21	0.0004058218	Africa
Africa|hCoV-19/South Africa/KRISP-K001366/2020|EPI ISL 515851|B.1.140|South Africa|2020-07-16	Africa|hCoV-19/Tunisia/MHT 1/2020|EPI ISL 458285|B.1.255|Tunisia|2020-03-21	0.0004058040	Africa
Africa|hCoV-19/South Africa/KRISP-K001367/2020|EPI ISL 515852|B.1.1.273|South Africa|2020-07-16	Africa|hCoV-19/Tunisia/MHT 1/2020|EPI ISL 458285|B.1.255|Tunisia|2020-03-21	0.0003043138	Africa
Africa|hCoV-19/South Africa/KRISP-K001368/2020|EPI ISL 515853|B.1.1.273|South Africa|2020-07-15	Africa|hCoV-19/Tunisia/MHT 1/2020|EPI ISL 458285|B.1.255|Tunisia|2020-03-21	0.0004057862	Africa
Africa|hCoV-19/South Africa/KRISP-K001370/2020|EPI ISL 515855|H.1|South Africa|2020-07-15	Africa|hCoV-19/Tunisia/MHT 1/2020|EPI ISL 458285|B.1.255|Tunisia|2020-03-21	0.0003054985	Africa
Africa|hCoV-19/South Africa/KRISP-K001372/2020|EPI ISL 515857|B.1.1.52|South Africa|2020-07-15	Africa|hCoV-19/Tunisia/MHT 1/2020|EPI ISL 458285|B.1.255|Tunisia|2020-03-21	0.0003388356	Africa
Africa|hCoV-19/South Africa/KRISP-K001373/2020|EPI ISL 515858|B.1.1.273|South Africa|2020-07-17	Africa|hCoV-19/Tunisia/MHT 1/2020|EPI ISL 458285|B.1.255|Tunisia|2020-03-21	0.0004058040	Africa
Africa|hCoV-19/South Africa/KRISP-K001374/2020|EPI ISL 515859|B.1.1.273|South Africa|2020-07-16	Africa|hCoV-19/Tunisia/MHT 1/2020|EPI ISL 458285|B.1.255|Tunisia|2020-03-21	0.0004058232	Africa
Africa|hCoV-19/South Africa/KRISP-K001375/2020|EPI ISL 515860|B.1.1.273|South Africa|2020-07-16	Africa|hCoV-19/Tunisia/MHT 1/2020|EPI ISL 458285|B.1.255|Tunisia|2020-03-21	0.0004396107	Africa
Africa|hCoV-19/South Africa/KRISP-K001377/2020|EPI ISL 515862|B.1.1.206|South Africa|2020-07-16	Africa|hCoV-19/Tunisia/MHT 1/2020|EPI ISL 458285|B.1.255|Tunisia|2020-03-21	0.0003043272	Africa
Africa|hCoV-19/South Africa/KRISP-K001378/2020|EPI ISL 515863|B.1.1.117|South Africa|2020-07-17	Africa|hCoV-19/Tunisia/MHT 1/2020|EPI ISL 458285|B.1.255|Tunisia|2020-03-21	0.0002704957	Africa
Africa|hCoV-19/South Africa/KRISP-K001379/2020|EPI ISL 515864|B.1.1.206|South Africa|2020-07-09	Africa|hCoV-19/Tunisia/MHT 1/2020|EPI ISL 458285|B.1.255|Tunisia|2020-03-21	0.0003381482	Africa
Africa|hCoV-19/South Africa/KRISP-K001380/2020|EPI ISL 515865|B.1.1.206|South Africa|2020-07-19	Africa|hCoV-19/Tunisia/MHT 1/2020|EPI ISL 458285|B.1.255|Tunisia|2020-03-21	0.0003719794	Africa
Africa|hCoV-19/South Africa/KRISP-K001381/2020|EPI ISL 515866|C.1|South Africa|2020-07-19	Africa|hCoV-19/Tunisia/MHT 1/2020|EPI ISL 458285|B.1.255|Tunisia|2020-03-21	0.0006765552	Africa
Africa|hCoV-19/South Africa/KRISP-K001383/2020|EPI ISL 515867|B.1.1.206|South Africa|2020-07-17	Africa|hCoV-19/Tunisia/MHT 1/2020|EPI ISL 458285|B.1.255|Tunisia|2020-03-21	0.0005073629	Africa
Africa|hCoV-19/South Africa/KRISP-K001384/2020|EPI ISL 515868|B.1.1.206|South Africa|2020-07-17	Africa|hCoV-19/Tunisia/MHT 1/2020|EPI ISL 458285|B.1.255|Tunisia|2020-03-21	0.0004396492	Africa
Africa|hCoV-19/South Africa/KRISP-K001385/2020|EPI ISL 515869|B.1.1.206|South Africa|2020-07-09	Africa|hCoV-19/Tunisia/MHT 1/2020|EPI ISL 458285|B.1.255|Tunisia|2020-03-21	0.0003043272	Africa
Africa|hCoV-19/South Africa/KRISP-K001386/2020|EPI ISL 515870|C.1|South Africa|2020-07-17	Africa|hCoV-19/Tunisia/MHT 1/2020|EPI ISL 458285|B.1.255|Tunisia|2020-03-21	0.0005750231	Africa
Africa|hCoV-19/South Africa/KRISP-K001388/2020|EPI ISL 515872|B.1.1.62|South Africa|2020-07-18	Africa|hCoV-19/Tunisia/MHT 1/2020|EPI ISL 458285|B.1.255|Tunisia|2020-03-21	0.0003719957	Africa
Africa|hCoV-19/South Africa/KRISP-K001390/2020|EPI ISL 515874|B.1.140|South Africa|2020-07-20	Africa|hCoV-19/Tunisia/MHT 1/2020|EPI ISL 458285|B.1.255|Tunisia|2020-03-21	0.0003719944	Africa
Africa|hCoV-19/South Africa/KRISP-K001391/2020|EPI ISL 515875|C.9|South Africa|2020-07-18	Africa|hCoV-19/Tunisia/MHT 1/2020|EPI ISL 458285|B.1.255|Tunisia|2020-03-21	0.0005411160	Africa
Africa|hCoV-19/South Africa/KRISP-K001393/2020|EPI ISL 515877|B.1.1.206|South Africa|2020-07-16	Africa|hCoV-19/Tunisia/MHT 1/2020|EPI ISL 458285|B.1.255|Tunisia|2020-03-21	0.0003043139	Africa
Africa|hCoV-19/South Africa/KRISP-K001394/2020|EPI ISL 515878|B.1.1.273|South Africa|2020-07-18	Africa|hCoV-19/Tunisia/MHT 1/2020|EPI ISL 458285|B.1.255|Tunisia|2020-03-21	0.0004057862	Africa
Africa|hCoV-19/South Africa/KRISP-K001395/2020|EPI ISL 515879|B.1.1.273|South Africa|2020-07-19	Africa|hCoV-19/Tunisia/MHT 1/2020|EPI ISL 458285|B.1.255|Tunisia|2020-03-21	0.0004531809	Africa
Africa|hCoV-19/South Africa/KRISP-K001397/2020|EPI ISL 515880|C.9|South Africa|2020-07-18	Africa|hCoV-19/Tunisia/MHT 1/2020|EPI ISL 458285|B.1.255|Tunisia|2020-03-21	0.0005448555	Africa
Africa|hCoV-19/South Africa/KRISP-K001398/2020|EPI ISL 515881|B.1.1.206|South Africa|2020-07-18	Africa|hCoV-19/Tunisia/MHT 1/2020|EPI ISL 458285|B.1.255|Tunisia|2020-03-21	0.0004396685	Africa
Africa|hCoV-19/South Africa/KRISP-K001399/2020|EPI ISL 515882|B.1.1.206|South Africa|2020-07-18	Africa|hCoV-19/Tunisia/MHT 1/2020|EPI ISL 458285|B.1.255|Tunisia|2020-03-21	0.0002705021	Africa
Africa|hCoV-19/South Africa/KRISP-K001400/2020|EPI ISL 515883|B.1.106|South Africa|2020-07-17	Africa|hCoV-19/Tunisia/MHT 1/2020|EPI ISL 458285|B.1.255|Tunisia|2020-03-21	0.0002366573	Africa
Africa|hCoV-19/South Africa/KRISP-K001402/2020|EPI ISL 515885|B.1.1.206|South Africa|2020-07-18	Africa|hCoV-19/Tunisia/MHT 1/2020|EPI ISL 458285|B.1.255|Tunisia|2020-03-21	0.0003381642	Africa
Africa|hCoV-19/South Africa/KRISP-K001403/2020|EPI ISL 515886|B.1.1.206|South Africa|2020-07-18	Africa|hCoV-19/Tunisia/MHT 1/2020|EPI ISL 458285|B.1.255|Tunisia|2020-03-21	0.0003043344	Africa
Africa|hCoV-19/South Africa/KRISP-K001405/2020|EPI ISL 515888|B.1.1.206|South Africa|2020-07-18	Africa|hCoV-19/Tunisia/MHT 1/2020|EPI ISL 458285|B.1.255|Tunisia|2020-03-21	0.0003719957	Africa
Africa|hCoV-19/South Africa/KRISP-K001407/2020|EPI ISL 515890|C.9|South Africa|2020-07-18	Africa|hCoV-19/Tunisia/MHT 1/2020|EPI ISL 458285|B.1.255|Tunisia|2020-03-21	0.0005749864	Africa
Africa|hCoV-19/South Africa/KRISP-K001408/2020|EPI ISL 515891|B.1.1.206|South Africa|2020-07-18	Africa|hCoV-19/Tunisia/MHT 1/2020|EPI ISL 458285|B.1.255|Tunisia|2020-03-21	0.0003043344	Africa
Africa|hCoV-19/South Africa/KRISP-K001409/2020|EPI ISL 515892|B.1.1.273|South Africa|2020-07-17	Africa|hCoV-19/Tunisia/MHT 1/2020|EPI ISL 458285|B.1.255|Tunisia|2020-03-21	0.0004734797	Africa
Africa|hCoV-19/South Africa/KRISP-K001410/2020|EPI ISL 515893|C.1|South Africa|2020-07-17	Africa|hCoV-19/Tunisia/MHT 1/2020|EPI ISL 458285|B.1.255|Tunisia|2020-03-21	0.0005073203	Africa
Africa|hCoV-19/South Africa/KRISP-K002162/2020|EPI ISL 515568|H.1|South Africa|2020-07-08	Africa|hCoV-19/Tunisia/MHT 1/2020|EPI ISL 458285|B.1.255|Tunisia|2020-03-21	0.0003381562	Africa
Africa|hCoV-19/South Africa/KRISP-K002163/2020|EPI ISL 515569|B.1.1.206|South Africa|2020-07-22	Africa|hCoV-19/Tunisia/MHT 1/2020|EPI ISL 458285|B.1.255|Tunisia|2020-03-21	0.0003381630	Africa
Africa|hCoV-19/South Africa/KRISP-K002165/2020|EPI ISL 515571|B.1.1.206|South Africa|2020-07-22	Africa|hCoV-19/Tunisia/MHT 1/2020|EPI ISL 458285|B.1.255|Tunisia|2020-03-21	0.0003752820	Africa
Africa|hCoV-19/South Africa/KRISP-K002168/2020|EPI ISL 515572|B.1.1|South Africa|2020-07-01	Africa|hCoV-19/Tunisia/MHT 1/2020|EPI ISL 458285|B.1.255|Tunisia|2020-03-21	0.0002478912	Africa
Africa|hCoV-19/South Africa/KRISP-K002171/2020|EPI ISL 515573|H.1|South Africa|2020-07-08	Africa|hCoV-19/Tunisia/MHT 1/2020|EPI ISL 458285|B.1.255|Tunisia|2020-03-21	0.0003043343	Africa
Africa|hCoV-19/South Africa/KRISP-K002172/2020|EPI ISL 515574|B.1|South Africa|2020-07-08	Africa|hCoV-19/Tunisia/MHT 1/2020|EPI ISL 458285|B.1.255|Tunisia|2020-03-21	0.0003721934	Africa
Africa|hCoV-19/South Africa/KRISP-K002173/2020|EPI ISL 515575|B.1.1.206|South Africa|2020-07-08	Africa|hCoV-19/Tunisia/MHT 1/2020|EPI ISL 458285|B.1.255|Tunisia|2020-03-21	0.0004396773	Africa
Africa|hCoV-19/South Africa/KRISP-K002174/2020|EPI ISL 515576|B.1.1.206|South Africa|2020-07-09	Africa|hCoV-19/Tunisia/MHT 1/2020|EPI ISL 458285|B.1.255|Tunisia|2020-03-21	0.0003068480	Africa
Africa|hCoV-19/South Africa/KRISP-K002175/2020|EPI ISL 515577|B.1.1.57|South Africa|2020-07-09	Africa|hCoV-19/Tunisia/MHT 1/2020|EPI ISL 458285|B.1.255|Tunisia|2020-03-21	0.0002742157	Africa
Africa|hCoV-19/South Africa/KRISP-K002176/2020|EPI ISL 515578|B.1.1.206|South Africa|2020-06-29	Africa|hCoV-19/Tunisia/MHT 1/2020|EPI ISL 458285|B.1.255|Tunisia|2020-03-21	0.0002815284	Africa
Africa|hCoV-19/South Africa/KRISP-K002177/2020|EPI ISL 515579|B.1.1.57|South Africa|2020-07-09	Africa|hCoV-19/Tunisia/MHT 1/2020|EPI ISL 458285|B.1.255|Tunisia|2020-03-21	0.0002724875	Africa
Africa|hCoV-19/South Africa/KRISP-K002179/2020|EPI ISL 515580|B.1.1.273|South Africa|2020-07-08	Africa|hCoV-19/Tunisia/MHT 1/2020|EPI ISL 458285|B.1.255|Tunisia|2020-03-21	0.0003381562	Africa
Africa|hCoV-19/South Africa/KRISP-K002182/2020|EPI ISL 515581|B.1.1|South Africa|2020-07-08	Africa|hCoV-19/Tunisia/MHT 1/2020|EPI ISL 458285|B.1.255|Tunisia|2020-03-21	0.0003447653	Africa
Africa|hCoV-19/South Africa/KRISP-K002183/2020|EPI ISL 515582|B.1.1.206|South Africa|2020-07-09	Africa|hCoV-19/Tunisia/MHT 1/2020|EPI ISL 458285|B.1.255|Tunisia|2020-03-21	0.0004396772	Africa
Africa|hCoV-19/South Africa/KRISP-K002185/2020|EPI ISL 515584|B.1.1.84|South Africa|2020-06-30	Africa|hCoV-19/Tunisia/MHT 1/2020|EPI ISL 458285|B.1.255|Tunisia|2020-03-21	0.0002705021	Africa
Africa|hCoV-19/South Africa/KRISP-K002186/2020|EPI ISL 515585|B.1.1.84|South Africa|2020-06-30	Africa|hCoV-19/Tunisia/MHT 1/2020|EPI ISL 458285|B.1.255|Tunisia|2020-03-21	0.0003381334	Africa
Africa|hCoV-19/South Africa/KRISP-K002187/2020|EPI ISL 515586|B.1.1.273|South Africa|2020-07-08	Africa|hCoV-19/Tunisia/MHT 1/2020|EPI ISL 458285|B.1.255|Tunisia|2020-03-21	0.0003719631	Africa
Africa|hCoV-19/South Africa/KRISP-K002188/2020|EPI ISL 515587|B.1.5|South Africa|2020-07-08	Africa|hCoV-19/Tunisia/MHT 1/2020|EPI ISL 458285|B.1.255|Tunisia|2020-03-21	0.0001030215	Africa
Africa|hCoV-19/South Africa/KRISP-K002189/2020|EPI ISL 515588|B.1.5|South Africa|2020-07-08	Africa|hCoV-19/Tunisia/MHT 1/2020|EPI ISL 458285|B.1.255|Tunisia|2020-03-21	0.0001363987	Africa
Africa|hCoV-19/South Africa/KRISP-K002190/2020|EPI ISL 515589|B.1.1.62|South Africa|2020-07-14	Africa|hCoV-19/Tunisia/MHT 1/2020|EPI ISL 458285|B.1.255|Tunisia|2020-03-21	0.0003381629	Africa
Africa|hCoV-19/South Africa/KRISP-K002191/2020|EPI ISL 515590|B.1.5|South Africa|2020-07-06	Africa|hCoV-19/Tunisia/MHT 1/2020|EPI ISL 458285|B.1.255|Tunisia|2020-03-21	0.0001369980	Africa
Africa|hCoV-19/South Africa/KRISP-K002194/2020|EPI ISL 515592|B.1.1.40|South Africa|2020-07-16	Africa|hCoV-19/Tunisia/MHT 1/2020|EPI ISL 458285|B.1.255|Tunisia|2020-03-21	0.0004734253	Africa
Africa|hCoV-19/South Africa/KRISP-K002195/2020|EPI ISL 515593|C.1|South Africa|2020-07-10	Africa|hCoV-19/Tunisia/MHT 1/2020|EPI ISL 458285|B.1.255|Tunisia|2020-03-21	0.0004738530	Africa
Africa|hCoV-19/South Africa/KRISP-K002196/2020|EPI ISL 515594|B.1.1.273|South Africa|2020-07-05	Africa|hCoV-19/Tunisia/MHT 1/2020|EPI ISL 458285|B.1.255|Tunisia|2020-03-21	0.0003719631	Africa
Africa|hCoV-19/South Africa/KRISP-K002197/2020|EPI ISL 515595|B.1.1.206|South Africa|2020-07-13	Africa|hCoV-19/Tunisia/MHT 1/2020|EPI ISL 458285|B.1.255|Tunisia|2020-03-21	0.0003173858	Africa
Africa|hCoV-19/South Africa/KRISP-K002198/2020|EPI ISL 515596|B.1.5|South Africa|2020-07-17	Africa|hCoV-19/Tunisia/MHT 1/2020|EPI ISL 458285|B.1.255|Tunisia|2020-03-21	0.0002705909	Africa
Africa|hCoV-19/South Africa/KRISP-K002199/2020|EPI ISL 515597|B.1.140|South Africa|2020-07-14	Africa|hCoV-19/Tunisia/MHT 1/2020|EPI ISL 458285|B.1.255|Tunisia|2020-03-21	0.0002705075	Africa
Africa|hCoV-19/South Africa/KRISP-K002200/2020|EPI ISL 515598|B.1.144|South Africa|2020-07-01	Africa|hCoV-19/Tunisia/MHT 1/2020|EPI ISL 458285|B.1.255|Tunisia|2020-03-21	0.0001416262	Africa
Africa|hCoV-19/South Africa/KRISP-K002201/2020|EPI ISL 515599|B.1.106|South Africa|2020-07-01	Africa|hCoV-19/Tunisia/MHT 1/2020|EPI ISL 458285|B.1.255|Tunisia|2020-03-21	0.0003075299	Africa
Africa|hCoV-19/South Africa/KRISP-K002202/2020|EPI ISL 515600|B.1.140|South Africa|2020-07-16	Africa|hCoV-19/Tunisia/MHT 1/2020|EPI ISL 458285|B.1.255|Tunisia|2020-03-21	0.0002705075	Africa
Africa|hCoV-19/South Africa/KRISP-K002203/2020|EPI ISL 515601|B.1.140|South Africa|2020-07-09	Africa|hCoV-19/Tunisia/MHT 1/2020|EPI ISL 458285|B.1.255|Tunisia|2020-03-21	0.0003381562	Africa
Africa|hCoV-19/South Africa/KRISP-K002204/2020|EPI ISL 515602|B.1.1.273|South Africa|2020-07-18	Africa|hCoV-19/Tunisia/MHT 1/2020|EPI ISL 458285|B.1.255|Tunisia|2020-03-21	0.0003719631	Africa
Africa|hCoV-19/South Africa/KRISP-K002205/2020|EPI ISL 515603|B.1.106|South Africa|2020-07-16	Africa|hCoV-19/Tunisia/MHT 1/2020|EPI ISL 458285|B.1.255|Tunisia|2020-03-21	0.0004426410	Africa
Africa|hCoV-19/South Africa/KRISP-K002206/2020|EPI ISL 515604|B.1.1.273|South Africa|2020-07-17	Africa|hCoV-19/Tunisia/MHT 1/2020|EPI ISL 458285|B.1.255|Tunisia|2020-03-21	0.0004057958	Africa
Africa|hCoV-19/South Africa/KRISP-K002209/2020|EPI ISL 515606|B.1.140|South Africa|2020-07-24	Africa|hCoV-19/Tunisia/MHT 1/2020|EPI ISL 458285|B.1.255|Tunisia|2020-03-21	0.0005412217	Africa
Africa|hCoV-19/South Africa/KRISP-K002210/2020|EPI ISL 515607|B.1.1.117|South Africa|2020-07-24	Africa|hCoV-19/Tunisia/MHT 1/2020|EPI ISL 458285|B.1.255|Tunisia|2020-03-21	0.0003722223	Africa
Africa|hCoV-19/South Africa/KRISP-K002211/2020|EPI ISL 515608|B.1.140|South Africa|2020-07-08	Africa|hCoV-19/Tunisia/MHT 1/2020|EPI ISL 458285|B.1.255|Tunisia|2020-03-21	0.0003450659	Africa
Africa|hCoV-19/South Africa/KRISP-K002213/2020|EPI ISL 515610|C.1|South Africa|2020-07-30	Africa|hCoV-19/Tunisia/MHT 1/2020|EPI ISL 458285|B.1.255|Tunisia|2020-03-21	0.0004397679	Africa
Africa|hCoV-19/South Africa/KRISP-K002214/2020|EPI ISL 515611|B.1.1.117|South Africa|2020-07-30	Africa|hCoV-19/Tunisia/MHT 1/2020|EPI ISL 458285|B.1.255|Tunisia|2020-03-21	0.0002761939	Africa
Africa|hCoV-19/South Africa/KRISP-K002215/2020|EPI ISL 515612|B.1.1.206|South Africa|2020-07-30	Africa|hCoV-19/Tunisia/MHT 1/2020|EPI ISL 458285|B.1.255|Tunisia|2020-03-21	0.0003720032	Africa
Africa|hCoV-19/South Africa/KRISP-K002216/2020|EPI ISL 515613|B.1.1.206|South Africa|2020-07-18	Africa|hCoV-19/Tunisia/MHT 1/2020|EPI ISL 458285|B.1.255|Tunisia|2020-03-21	0.0003408028	Africa
Africa|hCoV-19/South Africa/KRISP-K002217/2020|EPI ISL 515614|B.1.144|South Africa|2020-07-18	Africa|hCoV-19/Tunisia/MHT 1/2020|EPI ISL 458285|B.1.255|Tunisia|2020-03-21	0.0001392016	Africa
Africa|hCoV-19/South Africa/KRISP-K002218/2020|EPI ISL 515615|B.1.1.206|South Africa|2020-07-17	Africa|hCoV-19/Tunisia/MHT 1/2020|EPI ISL 458285|B.1.255|Tunisia|2020-03-21	0.0004759403	Africa
Africa|hCoV-19/South Africa/KRISP-K002219/2020|EPI ISL 515616|H.1|South Africa|2020-07-21	Africa|hCoV-19/Tunisia/MHT 1/2020|EPI ISL 458285|B.1.255|Tunisia|2020-03-21	0.0003383850	Africa
Africa|hCoV-19/South Africa/KRISP-K002220/2020|EPI ISL 515617|B.1.144|South Africa|2020-07-13	Africa|hCoV-19/Tunisia/MHT 1/2020|EPI ISL 458285|B.1.255|Tunisia|2020-03-21	0.0001738586	Africa
Africa|hCoV-19/South Africa/KRISP-K002221/2020|EPI ISL 515618|B.1.1.206|South Africa|2020-07-20	Africa|hCoV-19/Tunisia/MHT 1/2020|EPI ISL 458285|B.1.255|Tunisia|2020-03-21	0.0002820021	Africa
Africa|hCoV-19/South Africa/KRISP-K002222/2020|EPI ISL 515619|B.1.106|South Africa|2020-07-21	Africa|hCoV-19/Tunisia/MHT 1/2020|EPI ISL 458285|B.1.255|Tunisia|2020-03-21	0.0001352976	Africa
Africa|hCoV-19/South Africa/KRISP-K002223/2020|EPI ISL 515620|C.1|South Africa|2020-07-21	Africa|hCoV-19/Tunisia/MHT 1/2020|EPI ISL 458285|B.1.255|Tunisia|2020-03-21	0.0004467842	Africa
Africa|hCoV-19/South Africa/KRISP-K002225/2020|EPI ISL 515621|B.1.1.206|South Africa|2020-07-21	Africa|hCoV-19/Tunisia/MHT 1/2020|EPI ISL 458285|B.1.255|Tunisia|2020-03-21	0.0003895522	Africa
Africa|hCoV-19/South Africa/KRISP-K002226/2020|EPI ISL 515622|B.1.1.254|South Africa|2020-07-21	Africa|hCoV-19/Tunisia/MHT 1/2020|EPI ISL 458285|B.1.255|Tunisia|2020-03-21	0.0003043263	Africa
Africa|hCoV-19/South Africa/KRISP-K002227/2020|EPI ISL 515623|B.1.237|South Africa|2020-07-21	Africa|hCoV-19/Tunisia/MHT 1/2020|EPI ISL 458285|B.1.255|Tunisia|2020-03-21	0.0003043200	Africa
Africa|hCoV-19/South Africa/KRISP-K002228/2020|EPI ISL 515624|B.1.5|South Africa|2020-07-20	Africa|hCoV-19/Tunisia/MHT 1/2020|EPI ISL 458285|B.1.255|Tunisia|2020-03-21	0.0001758003	Africa
Africa|hCoV-19/South Africa/KRISP-K002229/2020|EPI ISL 515625|B.1.1.206|South Africa|2020-07-21	Africa|hCoV-19/Tunisia/MHT 1/2020|EPI ISL 458285|B.1.255|Tunisia|2020-03-21	0.0004452496	Africa
Africa|hCoV-19/South Africa/KRISP-K002230/2020|EPI ISL 515626|C.1|South Africa|2020-07-21	Africa|hCoV-19/Tunisia/MHT 1/2020|EPI ISL 458285|B.1.255|Tunisia|2020-03-21	0.0004836451	Africa
Africa|hCoV-19/South Africa/KRISP-K002231/2020|EPI ISL 515627|B.1.1|South Africa|2020-07-18	Africa|hCoV-19/Tunisia/MHT 1/2020|EPI ISL 458285|B.1.255|Tunisia|2020-03-21	0.0002705074	Africa
Africa|hCoV-19/South Africa/KRISP-K002234/2020|EPI ISL 515628|C.1|South Africa|2020-07-21	Africa|hCoV-19/Tunisia/MHT 1/2020|EPI ISL 458285|B.1.255|Tunisia|2020-03-21	0.0004734573	Africa
Africa|hCoV-19/South Africa/KRISP-K002237/2020|EPI ISL 515629|C.1|South Africa|2020-07-20	Africa|hCoV-19/Tunisia/MHT 1/2020|EPI ISL 458285|B.1.255|Tunisia|2020-03-21	0.0004446620	Africa
Africa|hCoV-19/South Africa/KRISP-K002238/2020|EPI ISL 515630|B.1.1|South Africa|2020-07-20	Africa|hCoV-19/Tunisia/MHT 1/2020|EPI ISL 458285|B.1.255|Tunisia|2020-03-21	0.0001760888	Africa
Africa|hCoV-19/South Africa/KRISP-K002239/2020|EPI ISL 515631|B.1.1.206|South Africa|2020-07-20	Africa|hCoV-19/Tunisia/MHT 1/2020|EPI ISL 458285|B.1.255|Tunisia|2020-03-21	0.0003719883	Africa
Africa|hCoV-19/South Africa/KRISP-K002242/2020|EPI ISL 515633|B.1.5|South Africa|2020-07-21	Africa|hCoV-19/Tunisia/MHT 1/2020|EPI ISL 458285|B.1.255|Tunisia|2020-03-21	0.0003065763	Africa
Africa|hCoV-19/South Africa/KRISP-K002243/2020|EPI ISL 515634|B.1.1.34|South Africa|2020-07-21	Africa|hCoV-19/Tunisia/MHT 1/2020|EPI ISL 458285|B.1.255|Tunisia|2020-03-21	0.0004396194	Africa
Africa|hCoV-19/South Africa/KRISP-K002244/2020|EPI ISL 515635|B.1.106|South Africa|2020-07-20	Africa|hCoV-19/Tunisia/MHT 1/2020|EPI ISL 458285|B.1.255|Tunisia|2020-03-21	0.0002372588	Africa
Africa|hCoV-19/South Africa/KRISP-K002249/2020|EPI ISL 515636|B.1.1|South Africa|2020-07-21	Africa|hCoV-19/Tunisia/MHT 1/2020|EPI ISL 458285|B.1.255|Tunisia|2020-03-21	0.0003778262	Africa
Africa|hCoV-19/South Africa/KRISP-K002251/2020|EPI ISL 515638|B.1.1|South Africa|2020-07-21	Africa|hCoV-19/Tunisia/MHT 1/2020|EPI ISL 458285|B.1.255|Tunisia|2020-03-21	0.0002734885	Africa
Africa|hCoV-19/South Africa/KRISP-K002253/2020|EPI ISL 515639|B.1.1.117|South Africa|2020-07-21	Africa|hCoV-19/Tunisia/MHT 1/2020|EPI ISL 458285|B.1.255|Tunisia|2020-03-21	0.0003381482	Africa
Africa|hCoV-19/South Africa/KRISP-K002255/2020|EPI ISL 515640|B.1.1|South Africa|2020-07-21	Africa|hCoV-19/Tunisia/MHT 1/2020|EPI ISL 458285|B.1.255|Tunisia|2020-03-21	0.0003053326	Africa
Africa|hCoV-19/South Africa/KRISP-K002256/2020|EPI ISL 515641|B.1.1.56|South Africa|2020-07-21	Africa|hCoV-19/Tunisia/MHT 1/2020|EPI ISL 458285|B.1.255|Tunisia|2020-03-21	0.0004396580	Africa
Africa|hCoV-19/South Africa/KRISP-K002257/2020|EPI ISL 515642|B.1.1.206|South Africa|2020-07-19	Africa|hCoV-19/Tunisia/MHT 1/2020|EPI ISL 458285|B.1.255|Tunisia|2020-03-21	0.0004058121	Africa
Africa|hCoV-19/South Africa/KRISP-K002258/2020|EPI ISL 515643|B.1.1.206|South Africa|2020-07-18	Africa|hCoV-19/Tunisia/MHT 1/2020|EPI ISL 458285|B.1.255|Tunisia|2020-03-21	0.0002366789	Africa
Africa|hCoV-19/South Africa/KRISP-K002259/2020|EPI ISL 515644|C.1|South Africa|2020-07-18	Africa|hCoV-19/Tunisia/MHT 1/2020|EPI ISL 458285|B.1.255|Tunisia|2020-03-21	0.0004396300	Africa
Africa|hCoV-19/South Africa/KRISP-K002260/2020|EPI ISL 515645|B.1.5|South Africa|2020-07-16	Africa|hCoV-19/Tunisia/MHT 1/2020|EPI ISL 458285|B.1.255|Tunisia|2020-03-21	0.0002366742	Africa
Africa|hCoV-19/South Africa/KRISP-K002263/2020|EPI ISL 515646|B.1.1.206|South Africa|2020-07-19	Africa|hCoV-19/Tunisia/MHT 1/2020|EPI ISL 458285|B.1.255|Tunisia|2020-03-21	0.0004093414	Africa
Africa|hCoV-19/South Africa/KRISP-K002264/2020|EPI ISL 515647|B.1.1.206|South Africa|2020-07-19	Africa|hCoV-19/Tunisia/MHT 1/2020|EPI ISL 458285|B.1.255|Tunisia|2020-03-21	0.0003381630	Africa
Africa|hCoV-19/South Africa/KRISP-K002265/2020|EPI ISL 515648|B.1.1.62|South Africa|2020-07-20	Africa|hCoV-19/Tunisia/MHT 1/2020|EPI ISL 458285|B.1.255|Tunisia|2020-03-21	0.0003773287	Africa
Africa|hCoV-19/South Africa/KRISP-K002266/2020|EPI ISL 515649|H.1|South Africa|2020-07-20	Africa|hCoV-19/Tunisia/MHT 1/2020|EPI ISL 458285|B.1.255|Tunisia|2020-03-21	0.0003722981	Africa
Africa|hCoV-19/South Africa/KRISP-K002268/2020|EPI ISL 515650|C.1|South Africa|2020-07-20	Africa|hCoV-19/Tunisia/MHT 1/2020|EPI ISL 458285|B.1.255|Tunisia|2020-03-21	0.0004396300	Africa
Africa|hCoV-19/South Africa/KRISP-K002269/2020|EPI ISL 515651|B.1.1.1|South Africa|2020-07-21	Africa|hCoV-19/Tunisia/MHT 1/2020|EPI ISL 458285|B.1.255|Tunisia|2020-03-21	0.0003719794	Africa
Africa|hCoV-19/South Africa/KRISP-K002270/2020|EPI ISL 515652|B.1.1.206|South Africa|2020-07-20	Africa|hCoV-19/Tunisia/MHT 1/2020|EPI ISL 458285|B.1.255|Tunisia|2020-03-21	0.0003390308	Africa
Africa|hCoV-19/South Africa/KRISP-K002271/2020|EPI ISL 515653|B.1.1.206|South Africa|2020-07-19	Africa|hCoV-19/Tunisia/MHT 1/2020|EPI ISL 458285|B.1.255|Tunisia|2020-03-21	0.0002366789	Africa
Africa|hCoV-19/South Africa/KRISP-K002273/2020|EPI ISL 515654|C.1|South Africa|2020-07-21	Africa|hCoV-19/Tunisia/MHT 1/2020|EPI ISL 458285|B.1.255|Tunisia|2020-03-21	0.0005072860	Africa
Africa|hCoV-19/South Africa/KRISP-K002274/2020|EPI ISL 515655|B.1.1.206|South Africa|2020-07-21	Africa|hCoV-19/Tunisia/MHT 1/2020|EPI ISL 458285|B.1.255|Tunisia|2020-03-21	0.0003381414	Africa
Africa|hCoV-19/South Africa/KRISP-K002278/2020|EPI ISL 515658|B.1.1.206|South Africa|2020-07-21	Africa|hCoV-19/Tunisia/MHT 1/2020|EPI ISL 458285|B.1.255|Tunisia|2020-03-21	0.0004396685	Africa
Africa|hCoV-19/South Africa/KRISP-K002279/2020|EPI ISL 515659|B.1.1.206|South Africa|2020-07-21	Africa|hCoV-19/Tunisia/MHT 1/2020|EPI ISL 458285|B.1.255|Tunisia|2020-03-21	0.0004396685	Africa
Africa|hCoV-19/South Africa/KRISP-K002280/2020|EPI ISL 515660|C.1|South Africa|2020-07-21	Africa|hCoV-19/Tunisia/MHT 1/2020|EPI ISL 458285|B.1.255|Tunisia|2020-03-21	0.0004734893	Africa
Africa|hCoV-19/South Africa/KRISP-K002281/2020|EPI ISL 515661|B.1.1.1|South Africa|2020-07-21	Africa|hCoV-19/Tunisia/MHT 1/2020|EPI ISL 458285|B.1.255|Tunisia|2020-03-21	0.0003043211	Africa
Africa|hCoV-19/South Africa/KRISP-K002282/2020|EPI ISL 515662|C.2|South Africa|2020-07-21	Africa|hCoV-19/Tunisia/MHT 1/2020|EPI ISL 458285|B.1.255|Tunisia|2020-03-21	0.0005411160	Africa
Africa|hCoV-19/South Africa/KRISP-K002283/2020|EPI ISL 515663|B.1.1.206|South Africa|2020-07-12	Africa|hCoV-19/Tunisia/MHT 1/2020|EPI ISL 458285|B.1.255|Tunisia|2020-03-21	0.0003085700	Africa
Africa|hCoV-19/South Africa/KRISP-K002284/2020|EPI ISL 515664|B.1.1.206|South Africa|2020-07-21	Africa|hCoV-19/Tunisia/MHT 1/2020|EPI ISL 458285|B.1.255|Tunisia|2020-03-21	0.0005267660	Africa
Africa|hCoV-19/South Africa/KRISP-K002287/2020|EPI ISL 515665|B.1.1.206|South Africa|2020-07-19	Africa|hCoV-19/Tunisia/MHT 1/2020|EPI ISL 458285|B.1.255|Tunisia|2020-03-21	0.0003719953	Africa
Africa|hCoV-19/South Africa/KRISP-K002288/2020|EPI ISL 515666|B.1.1.206|South Africa|2020-07-21	Africa|hCoV-19/Tunisia/MHT 1/2020|EPI ISL 458285|B.1.255|Tunisia|2020-03-21	0.0004396195	Africa
Africa|hCoV-19/South Africa/KRISP-K002289/2020|EPI ISL 515667|B.1.1.34|South Africa|2020-07-20	Africa|hCoV-19/Tunisia/MHT 1/2020|EPI ISL 458285|B.1.255|Tunisia|2020-03-21	0.0003410341	Africa
Africa|hCoV-19/South Africa/KRISP-K002290/2020|EPI ISL 515668|B.1.1.206|South Africa|2020-07-23	Africa|hCoV-19/Tunisia/MHT 1/2020|EPI ISL 458285|B.1.255|Tunisia|2020-03-21	0.0003381631	Africa
Africa|hCoV-19/South Africa/KRISP-K002291/2020|EPI ISL 515669|C.1|South Africa|2020-07-22	Africa|hCoV-19/Tunisia/MHT 1/2020|EPI ISL 458285|B.1.255|Tunisia|2020-03-21	0.0006431123	Africa
Africa|hCoV-19/South Africa/KRISP-K002292/2020|EPI ISL 515670|B.1.1.206|South Africa|2020-07-22	Africa|hCoV-19/Tunisia/MHT 1/2020|EPI ISL 458285|B.1.255|Tunisia|2020-03-21	0.0003088770	Africa
Africa|hCoV-19/South Africa/KRISP-K002293/2020|EPI ISL 515671|C.1|South Africa|2020-07-23	Africa|hCoV-19/Tunisia/MHT 1/2020|EPI ISL 458285|B.1.255|Tunisia|2020-03-21	0.0005749475	Africa
Africa|hCoV-19/South Africa/KRISP-K002295/2020|EPI ISL 515672|B.1.1.206|South Africa|2020-07-23	Africa|hCoV-19/Tunisia/MHT 1/2020|EPI ISL 458285|B.1.255|Tunisia|2020-03-21	0.0003381562	Africa
Africa|hCoV-19/South Africa/KRISP-K002296/2020|EPI ISL 515673|B.1.1.206|South Africa|2020-07-21	Africa|hCoV-19/Tunisia/MHT 1/2020|EPI ISL 458285|B.1.255|Tunisia|2020-03-21	0.0002846227	Africa
Africa|hCoV-19/South Africa/KRISP-K002297/2020|EPI ISL 515674|C.6|South Africa|2020-07-20	Africa|hCoV-19/Tunisia/MHT 1/2020|EPI ISL 458285|B.1.255|Tunisia|2020-03-21	0.0005752790	Africa
Africa|hCoV-19/South Africa/KRISP-K002298/2020|EPI ISL 515675|B.1.1.206|South Africa|2020-07-23	Africa|hCoV-19/Tunisia/MHT 1/2020|EPI ISL 458285|B.1.255|Tunisia|2020-03-21	0.0002708738	Africa
Africa|hCoV-19/South Africa/KRISP-K002299/2020|EPI ISL 515676|H.1|South Africa|2020-07-22	Africa|hCoV-19/Tunisia/MHT 1/2020|EPI ISL 458285|B.1.255|Tunisia|2020-03-21	0.0003381710	Africa
Africa|hCoV-19/South Africa/KRISP-K002300/2020|EPI ISL 515677|C.1|South Africa|2020-07-21	Africa|hCoV-19/Tunisia/MHT 1/2020|EPI ISL 458285|B.1.255|Tunisia|2020-03-21	0.0006484824	Africa
Africa|hCoV-19/South Africa/KRISP-K002301/2020|EPI ISL 515678|B.1.1.206|South Africa|2020-07-22	Africa|hCoV-19/Tunisia/MHT 1/2020|EPI ISL 458285|B.1.255|Tunisia|2020-03-21	0.0003719794	Africa
Africa|hCoV-19/South Africa/KRISP-K002303/2020|EPI ISL 515680|C.1|South Africa|2020-07-23	Africa|hCoV-19/Tunisia/MHT 1/2020|EPI ISL 458285|B.1.255|Tunisia|2020-03-21	0.0005749864	Africa
Africa|hCoV-19/South Africa/KRISP-K002304/2020|EPI ISL 515681|C.1|South Africa|2020-07-23	Africa|hCoV-19/Tunisia/MHT 1/2020|EPI ISL 458285|B.1.255|Tunisia|2020-03-21	0.0005749475	Africa
Africa|hCoV-19/South Africa/KRISP-K002306/2020|EPI ISL 515682|B.1.1.206|South Africa|2020-07-21	Africa|hCoV-19/Tunisia/MHT 1/2020|EPI ISL 458285|B.1.255|Tunisia|2020-03-21	0.0005073202	Africa
Africa|hCoV-19/South Africa/KRISP-K002307/2020|EPI ISL 515683|B.1.1.206|South Africa|2020-07-23	Africa|hCoV-19/Tunisia/MHT 1/2020|EPI ISL 458285|B.1.255|Tunisia|2020-03-21	0.0004058040	Africa
Africa|hCoV-19/South Africa/KRISP-K002308/2020|EPI ISL 515684|B.1.1.206|South Africa|2020-07-22	Africa|hCoV-19/Tunisia/MHT 1/2020|EPI ISL 458285|B.1.255|Tunisia|2020-03-21	0.0003381710	Africa
Africa|hCoV-19/South Africa/KRISP-K002309/2020|EPI ISL 515685|B.1.1|South Africa|2020-07-23	Africa|hCoV-19/Tunisia/MHT 1/2020|EPI ISL 458285|B.1.255|Tunisia|2020-03-21	0.0003062008	Africa
Africa|hCoV-19/South Africa/KRISP-K002310/2020|EPI ISL 515686|B.1.1.206|South Africa|2020-07-23	Africa|hCoV-19/Tunisia/MHT 1/2020|EPI ISL 458285|B.1.255|Tunisia|2020-03-21	0.0004746014	Africa
Africa|hCoV-19/South Africa/KRISP-K002311/2020|EPI ISL 515687|C.9|South Africa|2020-07-22	Africa|hCoV-19/Tunisia/MHT 1/2020|EPI ISL 458285|B.1.255|Tunisia|2020-03-21	0.0005411635	Africa
Africa|hCoV-19/South Africa/KRISP-K002312/2020|EPI ISL 515688|B.1.1.206|South Africa|2020-07-22	Africa|hCoV-19/Tunisia/MHT 1/2020|EPI ISL 458285|B.1.255|Tunisia|2020-03-21	0.0003381494	Africa
Africa|hCoV-19/South Africa/KRISP-K002313/2020|EPI ISL 515689|B.1.140|South Africa|2020-07-22	Africa|hCoV-19/Tunisia/MHT 1/2020|EPI ISL 458285|B.1.255|Tunisia|2020-03-21	0.0004396388	Africa
Africa|hCoV-19/South Africa/KRISP-K002314/2020|EPI ISL 515690|B.1.5|South Africa|2020-07-22	Africa|hCoV-19/Tunisia/MHT 1/2020|EPI ISL 458285|B.1.255|Tunisia|2020-03-21	0.0002381393	Africa
Africa|hCoV-19/South Africa/KRISP-K002315/2020|EPI ISL 515691|B.1.5|South Africa|2020-07-22	Africa|hCoV-19/Tunisia/MHT 1/2020|EPI ISL 458285|B.1.255|Tunisia|2020-03-21	0.0003043211	Africa
Africa|hCoV-19/South Africa/KRISP-K002316/2020|EPI ISL 515692|B.1.1.206|South Africa|2020-07-22	Africa|hCoV-19/Tunisia/MHT 1/2020|EPI ISL 458285|B.1.255|Tunisia|2020-03-21	0.0003725285	Africa
Africa|hCoV-19/South Africa/KRISP-K002318/2020|EPI ISL 515694|B.1.1.206|South Africa|2020-07-22	Africa|hCoV-19/Tunisia/MHT 1/2020|EPI ISL 458285|B.1.255|Tunisia|2020-03-21	0.0004396581	Africa
Africa|hCoV-19/South Africa/KRISP-K002319/2020|EPI ISL 515695|H.1|South Africa|2020-07-22	Africa|hCoV-19/Tunisia/MHT 1/2020|EPI ISL 458285|B.1.255|Tunisia|2020-03-21	0.0002757058	Africa
Africa|hCoV-19/South Africa/KRISP-K002320/2020|EPI ISL 515696|B.1.5|South Africa|2020-07-22	Africa|hCoV-19/Tunisia/MHT 1/2020|EPI ISL 458285|B.1.255|Tunisia|2020-03-21	0.0002366741	Africa
Africa|hCoV-19/South Africa/KRISP-K002321/2020|EPI ISL 515697|B.1.1.273|South Africa|2020-07-22	Africa|hCoV-19/Tunisia/MHT 1/2020|EPI ISL 458285|B.1.255|Tunisia|2020-03-21	0.0004734685	Africa
Africa|hCoV-19/South Africa/KRISP-K002322/2020|EPI ISL 515698|B.1.5|South Africa|2020-07-22	Africa|hCoV-19/Tunisia/MHT 1/2020|EPI ISL 458285|B.1.255|Tunisia|2020-03-21	0.0001014163	Africa
Africa|hCoV-19/South Africa/KRISP-K002323/2020|EPI ISL 515699|B.1.1.206|South Africa|2020-07-23	Africa|hCoV-19/Tunisia/MHT 1/2020|EPI ISL 458285|B.1.255|Tunisia|2020-03-21	0.0003381642	Africa
Africa|hCoV-19/South Africa/KRISP-K002325/2020|EPI ISL 515701|B.1.1.206|South Africa|2020-07-22	Africa|hCoV-19/Tunisia/MHT 1/2020|EPI ISL 458285|B.1.255|Tunisia|2020-03-21	0.0005412584	Africa
Africa|hCoV-19/South Africa/KRISP-K002326/2020|EPI ISL 515702|B.1.1.206|South Africa|2020-07-22	Africa|hCoV-19/Tunisia/MHT 1/2020|EPI ISL 458285|B.1.255|Tunisia|2020-03-21	0.0005751104	Africa
Africa|hCoV-19/South Africa/KRISP-K002327/2020|EPI ISL 515703|B.1.1.206|South Africa|2020-07-14	Africa|hCoV-19/Tunisia/MHT 1/2020|EPI ISL 458285|B.1.255|Tunisia|2020-03-21	0.0003719957	Africa
Africa|hCoV-19/South Africa/KRISP-K002329/2020|EPI ISL 515705|B.1.1.10|South Africa|2020-07-22	Africa|hCoV-19/Tunisia/MHT 1/2020|EPI ISL 458285|B.1.255|Tunisia|2020-03-21	0.0002705075	Africa
Africa|hCoV-19/South Africa/KRISP-K002331/2020|EPI ISL 515706|H.1|South Africa|2020-07-22	Africa|hCoV-19/Tunisia/MHT 1/2020|EPI ISL 458285|B.1.255|Tunisia|2020-03-21	0.0003043344	Africa
Africa|hCoV-19/South Africa/KRISP-K002332/2020|EPI ISL 515707|B.1.1.206|South Africa|2020-07-23	Africa|hCoV-19/Tunisia/MHT 1/2020|EPI ISL 458285|B.1.255|Tunisia|2020-03-21	0.0003381482	Africa
Africa|hCoV-19/South Africa/KRISP-K002333/2020|EPI ISL 515708|B.1.1.206|South Africa|2020-07-22	Africa|hCoV-19/Tunisia/MHT 1/2020|EPI ISL 458285|B.1.255|Tunisia|2020-03-21	0.0005074074	Africa
Africa|hCoV-19/South Africa/KRISP-K002335/2020|EPI ISL 515709|B.1.1|South Africa|2020-07-23	Africa|hCoV-19/Tunisia/MHT 1/2020|EPI ISL 458285|B.1.255|Tunisia|2020-03-21	0.0002028635	Africa
Africa|hCoV-19/South Africa/KRISP-K002336/2020|EPI ISL 515710|C.1|South Africa|2020-07-23	Africa|hCoV-19/Tunisia/MHT 1/2020|EPI ISL 458285|B.1.255|Tunisia|2020-03-21	0.0005411526	Africa
Africa|hCoV-19/South Africa/KRISP-K002337/2020|EPI ISL 515711|B.1.1.99|South Africa|2020-07-22	Africa|hCoV-19/Tunisia/MHT 1/2020|EPI ISL 458285|B.1.255|Tunisia|2020-03-21	0.0002705021	Africa
Africa|hCoV-19/South Africa/KRISP-K002341/2020|EPI ISL 515714|B.1|South Africa|2020-07-22	Africa|hCoV-19/Tunisia/MHT 1/2020|EPI ISL 458285|B.1.255|Tunisia|2020-03-21	0.0001690341	Africa
Africa|hCoV-19/South Africa/KRISP-K002343/2020|EPI ISL 515716|B.1.1.206|South Africa|2020-07-23	Africa|hCoV-19/Tunisia/MHT 1/2020|EPI ISL 458285|B.1.255|Tunisia|2020-03-21	0.0004058217	Africa
Africa|hCoV-19/South Africa/KRISP-K002345/2020|EPI ISL 515717|B.1.1.206|South Africa|2020-07-21	Africa|hCoV-19/Tunisia/MHT 1/2020|EPI ISL 458285|B.1.255|Tunisia|2020-03-21	0.0005882348	Africa
Africa|hCoV-19/South Africa/KRISP-K002346/2020|EPI ISL 515718|B.1.1.273|South Africa|2020-07-23	Africa|hCoV-19/Tunisia/MHT 1/2020|EPI ISL 458285|B.1.255|Tunisia|2020-03-21	0.0004415174	Africa
Africa|hCoV-19/South Africa/KRISP-K002347/2020|EPI ISL 515719|B.1.1.206|South Africa|2020-07-23	Africa|hCoV-19/Tunisia/MHT 1/2020|EPI ISL 458285|B.1.255|Tunisia|2020-03-21	0.0004058315	Africa
Africa|hCoV-19/South Africa/KRISP-K002348/2020|EPI ISL 515720|B.1.1|South Africa|2020-07-22	Africa|hCoV-19/Tunisia/MHT 1/2020|EPI ISL 458285|B.1.255|Tunisia|2020-03-21	0.0004058039	Africa
Africa|hCoV-19/South Africa/KRISP-K002349/2020|EPI ISL 515721|B.1.1.206|South Africa|2020-07-10	Africa|hCoV-19/Tunisia/MHT 1/2020|EPI ISL 458285|B.1.255|Tunisia|2020-03-21	0.0004058492	Africa
Africa|hCoV-19/South Africa/KRISP-K002350/2020|EPI ISL 515722|B.1.1.34|South Africa|2020-07-21	Africa|hCoV-19/Tunisia/MHT 1/2020|EPI ISL 458285|B.1.255|Tunisia|2020-03-21	0.0005073424	Africa
Africa|hCoV-19/South Africa/KRISP-K002352/2020|EPI ISL 515724|C.9|South Africa|2020-07-21	Africa|hCoV-19/Tunisia/MHT 1/2020|EPI ISL 458285|B.1.255|Tunisia|2020-03-21	0.0005749864	Africa
Africa|hCoV-19/South Africa/KRISP-K002353/2020|EPI ISL 515725|C.1|South Africa|2020-07-22	Africa|hCoV-19/Tunisia/MHT 1/2020|EPI ISL 458285|B.1.255|Tunisia|2020-03-21	0.0005414950	Africa
Africa|hCoV-19/South Africa/KRISP-K002354/2020|EPI ISL 515726|B.1.1.206|South Africa|2020-07-21	Africa|hCoV-19/Tunisia/MHT 1/2020|EPI ISL 458285|B.1.255|Tunisia|2020-03-21	0.0003117867	Africa
Africa|hCoV-19/South Africa/KRISP-K002357/2020|EPI ISL 515728|B.1.1.273|South Africa|2020-07-21	Africa|hCoV-19/Tunisia/MHT 1/2020|EPI ISL 458285|B.1.255|Tunisia|2020-03-21	0.0004734475	Africa
Africa|hCoV-19/South Africa/KRISP-K002358/2020|EPI ISL 515729|B.1.1.206|South Africa|2020-07-21	Africa|hCoV-19/Tunisia/MHT 1/2020|EPI ISL 458285|B.1.255|Tunisia|2020-03-21	0.0004057943	Africa
Africa|hCoV-19/South Africa/KRISP-K002359/2020|EPI ISL 515730|B.1.1.206|South Africa|2020-07-22	Africa|hCoV-19/Tunisia/MHT 1/2020|EPI ISL 458285|B.1.255|Tunisia|2020-03-21	0.0004396685	Africa
Africa|hCoV-19/South Africa/KRISP-K002363/2020|EPI ISL 515731|B.1.1|South Africa|2020-07-21	Africa|hCoV-19/Tunisia/MHT 1/2020|EPI ISL 458285|B.1.255|Tunisia|2020-03-21	0.0002704957	Africa
Africa|hCoV-19/South Africa/KRISP-K002364/2020|EPI ISL 515732|B.1.1.206|South Africa|2020-07-14	Africa|hCoV-19/Tunisia/MHT 1/2020|EPI ISL 458285|B.1.255|Tunisia|2020-03-21	0.0004058040	Africa
Africa|hCoV-19/South Africa/KRISP-K002365/2020|EPI ISL 515733|B.1.1.273|South Africa|2020-07-22	Africa|hCoV-19/Tunisia/MHT 1/2020|EPI ISL 458285|B.1.255|Tunisia|2020-03-21	0.0004396299	Africa
Africa|hCoV-19/South Africa/KRISP-K002366/2020|EPI ISL 515734|B.1.1.206|South Africa|2020-07-21	Africa|hCoV-19/Tunisia/MHT 1/2020|EPI ISL 458285|B.1.255|Tunisia|2020-03-21	0.0003381630	Africa
Africa|hCoV-19/South Africa/KRISP-K002367/2020|EPI ISL 515735|C.1|South Africa|2020-07-22	Africa|hCoV-19/Tunisia/MHT 1/2020|EPI ISL 458285|B.1.255|Tunisia|2020-03-21	0.0005483151	Africa
Africa|hCoV-19/South Africa/KRISP-K002368/2020|EPI ISL 515736|B.1.1.206|South Africa|2020-07-22	Africa|hCoV-19/Tunisia/MHT 1/2020|EPI ISL 458285|B.1.255|Tunisia|2020-03-21	0.0002705021	Africa
Africa|hCoV-19/South Africa/KRISP-K002369/2020|EPI ISL 515737|C.1|South Africa|2020-07-22	Africa|hCoV-19/Tunisia/MHT 1/2020|EPI ISL 458285|B.1.255|Tunisia|2020-03-21	0.0004734988	Africa
Africa|hCoV-19/South Africa/KRISP-K002370/2020|EPI ISL 515738|B.1.1.62|South Africa|2020-07-22	Africa|hCoV-19/Tunisia/MHT 1/2020|EPI ISL 458285|B.1.255|Tunisia|2020-03-21	0.0004426081	Africa
Africa|hCoV-19/South Africa/KRISP-K002371/2020|EPI ISL 515739|C.1|South Africa|2020-07-22	Africa|hCoV-19/Tunisia/MHT 1/2020|EPI ISL 458285|B.1.255|Tunisia|2020-03-21	0.0005073204	Africa
Africa|hCoV-19/South Africa/KRISP-K002372/2020|EPI ISL 515740|H.1|South Africa|2020-07-20	Africa|hCoV-19/Tunisia/MHT 1/2020|EPI ISL 458285|B.1.255|Tunisia|2020-03-21	0.0003719882	Africa
Africa|hCoV-19/South Africa/KRISP-K002375/2020|EPI ISL 515741|B.1.1|South Africa|2020-07-21	Africa|hCoV-19/Tunisia/MHT 1/2020|EPI ISL 458285|B.1.255|Tunisia|2020-03-21	0.0002380308	Africa
Africa|hCoV-19/South Africa/KRISP-K002376/2020|EPI ISL 515742|B.1.1|South Africa|2020-07-22	Africa|hCoV-19/Tunisia/MHT 1/2020|EPI ISL 458285|B.1.255|Tunisia|2020-03-21	0.0002388729	Africa
Africa|hCoV-19/South Africa/KRISP-K002377/2020|EPI ISL 515743|B.1.1.206|South Africa|2020-07-22	Africa|hCoV-19/Tunisia/MHT 1/2020|EPI ISL 458285|B.1.255|Tunisia|2020-03-21	0.0005073406	Africa
Africa|hCoV-19/South Africa/KRISP-K002378/2020|EPI ISL 515744|B.1|South Africa|2020-07-20	Africa|hCoV-19/Tunisia/MHT 1/2020|EPI ISL 458285|B.1.255|Tunisia|2020-03-21	0.0003043272	Africa
Africa|hCoV-19/South Africa/KRISP-K002379/2020|EPI ISL 515745|C.1|South Africa|2020-07-22	Africa|hCoV-19/Tunisia/MHT 1/2020|EPI ISL 458285|B.1.255|Tunisia|2020-03-21	0.0004075955	Africa
Africa|hCoV-19/South Africa/KRISP-K002380/2020|EPI ISL 515746|B.1.1|South Africa|2020-07-22	Africa|hCoV-19/Tunisia/MHT 1/2020|EPI ISL 458285|B.1.255|Tunisia|2020-03-21	0.0002389976	Africa
Africa|hCoV-19/South Africa/KRISP-K002381/2020|EPI ISL 515747|B.1.1|South Africa|2020-07-17	Africa|hCoV-19/Tunisia/MHT 1/2020|EPI ISL 458285|B.1.255|Tunisia|2020-03-21	0.0003727898	Africa
Africa|hCoV-19/South Africa/KRISP-K002382/2020|EPI ISL 515748|B.1.1.206|South Africa|2020-07-22	Africa|hCoV-19/Tunisia/MHT 1/2020|EPI ISL 458285|B.1.255|Tunisia|2020-03-21	0.0004058218	Africa
Africa|hCoV-19/South Africa/KRISP-K002383/2020|EPI ISL 515749|B.1.1.206|South Africa|2020-07-20	Africa|hCoV-19/Tunisia/MHT 1/2020|EPI ISL 458285|B.1.255|Tunisia|2020-03-21	0.0003381562	Africa
Africa|hCoV-19/South Africa/KRISP-K002384/2020|EPI ISL 515750|B.1.1.273|South Africa|2020-07-22	Africa|hCoV-19/Tunisia/MHT 1/2020|EPI ISL 458285|B.1.255|Tunisia|2020-03-21	0.0003408993	Africa
Africa|hCoV-19/South Africa/KRISP-K002385/2020|EPI ISL 515751|B.1.1.206|South Africa|2020-07-22	Africa|hCoV-19/Tunisia/MHT 1/2020|EPI ISL 458285|B.1.255|Tunisia|2020-03-21	0.0003043272	Africa
Africa|hCoV-19/South Africa/KRISP-K002386/2020|EPI ISL 515752|B.1.1.206|South Africa|2020-07-21	Africa|hCoV-19/Tunisia/MHT 1/2020|EPI ISL 458285|B.1.255|Tunisia|2020-03-21	0.0003719543	Africa
Africa|hCoV-19/South Africa/KRISP-K002387/2020|EPI ISL 515753|B.1.1.64|South Africa|2020-07-22	Africa|hCoV-19/Tunisia/MHT 1/2020|EPI ISL 458285|B.1.255|Tunisia|2020-03-21	0.0003043138	Africa
Africa|hCoV-19/South Africa/KRISP-K002388/2020|EPI ISL 515754|B.1.1.206|South Africa|2020-07-22	Africa|hCoV-19/Tunisia/MHT 1/2020|EPI ISL 458285|B.1.255|Tunisia|2020-03-21	0.0004058122	Africa
Africa|hCoV-19/South Africa/KRISP-K002390/2020|EPI ISL 515755|B.1|South Africa|2020-07-25	Africa|hCoV-19/Tunisia/MHT 1/2020|EPI ISL 458285|B.1.255|Tunisia|2020-03-21	0.0001366844	Africa
Africa|hCoV-19/South Africa/KRISP-K002391/2020|EPI ISL 515756|B.1.1.57|South Africa|2020-07-21	Africa|hCoV-19/Tunisia/MHT 1/2020|EPI ISL 458285|B.1.255|Tunisia|2020-03-21	0.0003750699	Africa
Africa|hCoV-19/South Africa/KRISP-K002392/2020|EPI ISL 515757|B.1.1|South Africa|2020-07-27	Africa|hCoV-19/Tunisia/MHT 1/2020|EPI ISL 458285|B.1.255|Tunisia|2020-03-21	0.0003719795	Africa
Africa|hCoV-19/South Africa/KRISP-K002393/2020|EPI ISL 515758|B.1.1|South Africa|2020-07-28	Africa|hCoV-19/Tunisia/MHT 1/2020|EPI ISL 458285|B.1.255|Tunisia|2020-03-21	0.0002028635	Africa
Africa|hCoV-19/South Africa/KRISP-K002394/2020|EPI ISL 515759|C.1|South Africa|2020-07-28	Africa|hCoV-19/Tunisia/MHT 1/2020|EPI ISL 458285|B.1.255|Tunisia|2020-03-21	0.0005770331	Africa
Africa|hCoV-19/South Africa/KRISP-K002395/2020|EPI ISL 515760|B.1.1.273|South Africa|2020-07-28	Africa|hCoV-19/Tunisia/MHT 1/2020|EPI ISL 458285|B.1.255|Tunisia|2020-03-21	0.0005749611	Africa
Africa|hCoV-19/South Africa/KRISP-K002396/2020|EPI ISL 515761|H.1|South Africa|2020-07-30	Africa|hCoV-19/Tunisia/MHT 1/2020|EPI ISL 458285|B.1.255|Tunisia|2020-03-21	0.0002810192	Africa
Africa|hCoV-19/South Africa/KRISP-K002398/2020|EPI ISL 515762|B.1.1.117|South Africa|2020-07-27	Africa|hCoV-19/Tunisia/MHT 1/2020|EPI ISL 458285|B.1.255|Tunisia|2020-03-21	0.0003381485	Africa
Africa|hCoV-19/South Africa/KRISP-K002399/2020|EPI ISL 515763|B.1.1.62|South Africa|2020-07-30	Africa|hCoV-19/Tunisia/MHT 1/2020|EPI ISL 458285|B.1.255|Tunisia|2020-03-21	0.0004396492	Africa
Africa|hCoV-19/South Africa/KRISP-K002400/2020|EPI ISL 515764|B.1.1.206|South Africa|2020-07-30	Africa|hCoV-19/Tunisia/MHT 1/2020|EPI ISL 458285|B.1.255|Tunisia|2020-03-21	0.0003719543	Africa
Africa|hCoV-19/South Africa/KRISP-K002403/2020|EPI ISL 515767|B.1.1.117|South Africa|2020-07-24	Africa|hCoV-19/Tunisia/MHT 1/2020|EPI ISL 458285|B.1.255|Tunisia|2020-03-21	0.0003043272	Africa
Africa|hCoV-19/South Africa/KRISP-K002404/2020|EPI ISL 515768|C.1|South Africa|2020-07-27	Africa|hCoV-19/Tunisia/MHT 1/2020|EPI ISL 458285|B.1.255|Tunisia|2020-03-21	0.0005795704	Africa
Africa|hCoV-19/South Africa/KRISP-K002405/2020|EPI ISL 515769|B.1.1.273|South Africa|2020-07-27	Africa|hCoV-19/Tunisia/MHT 1/2020|EPI ISL 458285|B.1.255|Tunisia|2020-03-21	0.0003381562	Africa
Africa|hCoV-19/South Africa/KRISP-K002406/2020|EPI ISL 515770|B.1.1.57|South Africa|2020-07-29	Africa|hCoV-19/Tunisia/MHT 1/2020|EPI ISL 458285|B.1.255|Tunisia|2020-03-21	0.0003409690	Africa
Africa|hCoV-19/South Africa/KRISP-K002407/2020|EPI ISL 515771|B.1.1.273|South Africa|2020-07-30	Africa|hCoV-19/Tunisia/MHT 1/2020|EPI ISL 458285|B.1.255|Tunisia|2020-03-21	0.0004396685	Africa
Africa|hCoV-19/South Africa/KRISP-K002408/2020|EPI ISL 515772|B.1.5|South Africa|2020-07-28	Africa|hCoV-19/Tunisia/MHT 1/2020|EPI ISL 458285|B.1.255|Tunisia|2020-03-21	0.0001373776	Africa
Africa|hCoV-19/South Africa/KRISP-K002411/2020|EPI ISL 515773|C.9|South Africa|2020-07-29	Africa|hCoV-19/Tunisia/MHT 1/2020|EPI ISL 458285|B.1.255|Tunisia|2020-03-21	0.0005411160	Africa
Africa|hCoV-19/South Africa/KRISP-K002412/2020|EPI ISL 515774|B.1.1|South Africa|2020-07-28	Africa|hCoV-19/Tunisia/MHT 1/2020|EPI ISL 458285|B.1.255|Tunisia|2020-03-21	0.0003069255	Africa
Africa|hCoV-19/South Africa/KRISP-K002413/2020|EPI ISL 515775|B.1.1.206|South Africa|2020-07-24	Africa|hCoV-19/Tunisia/MHT 1/2020|EPI ISL 458285|B.1.255|Tunisia|2020-03-21	0.0005073407	Africa
Africa|hCoV-19/South Africa/KRISP-K002414/2020|EPI ISL 515776|B.1.1.206|South Africa|2020-07-24	Africa|hCoV-19/Tunisia/MHT 1/2020|EPI ISL 458285|B.1.255|Tunisia|2020-03-21	0.0002705075	Africa
Africa|hCoV-19/South Africa/KRISP-K002415/2020|EPI ISL 515777|B.1.1.206|South Africa|2020-07-29	Africa|hCoV-19/Tunisia/MHT 1/2020|EPI ISL 458285|B.1.255|Tunisia|2020-03-21	0.0003719957	Africa
Africa|hCoV-19/South Africa/KRISP-K002416/2020|EPI ISL 515778|B.1.1.206|South Africa|2020-07-30	Africa|hCoV-19/Tunisia/MHT 1/2020|EPI ISL 458285|B.1.255|Tunisia|2020-03-21	0.0004734988	Africa
Africa|hCoV-19/South Africa/KRISP-K002417/2020|EPI ISL 515779|B.1.1.206|South Africa|2020-07-30	Africa|hCoV-19/Tunisia/MHT 1/2020|EPI ISL 458285|B.1.255|Tunisia|2020-03-21	0.0002810811	Africa
Africa|hCoV-19/South Africa/KRISP-K002418/2020|EPI ISL 515780|B.1.1.206|South Africa|2020-07-30	Africa|hCoV-19/Tunisia/MHT 1/2020|EPI ISL 458285|B.1.255|Tunisia|2020-03-21	0.0003043272	Africa
Africa|hCoV-19/South Africa/KRISP-K002419/2020|EPI ISL 515781|B.1.1.206|South Africa|2020-07-30	Africa|hCoV-19/Tunisia/MHT 1/2020|EPI ISL 458285|B.1.255|Tunisia|2020-03-21	0.0003043272	Africa
Africa|hCoV-19/South Africa/KRISP-K002420/2020|EPI ISL 515782|B.1.1.206|South Africa|2020-07-30	Africa|hCoV-19/Tunisia/MHT 1/2020|EPI ISL 458285|B.1.255|Tunisia|2020-03-21	0.0003381630	Africa
Africa|hCoV-19/South Africa/KRISP-K002421/2020|EPI ISL 515783|B.1.1.206|South Africa|2020-07-30	Africa|hCoV-19/Tunisia/MHT 1/2020|EPI ISL 458285|B.1.255|Tunisia|2020-03-21	0.0003062114	Africa
Africa|hCoV-19/South Africa/KRISP-K002423/2020|EPI ISL 515784|B.1.1.117|South Africa|2020-07-30	Africa|hCoV-19/Tunisia/MHT 1/2020|EPI ISL 458285|B.1.255|Tunisia|2020-03-21	0.0003385833	Africa
Africa|hCoV-19/South Africa/KRISP-K002424/2020|EPI ISL 515785|B.1.1.57|South Africa|2020-07-30	Africa|hCoV-19/Tunisia/MHT 1/2020|EPI ISL 458285|B.1.255|Tunisia|2020-03-21	0.0003438801	Africa
Africa|hCoV-19/South Africa/KRISP-K002425/2020|EPI ISL 515786|B.1.1.57|South Africa|2020-07-29	Africa|hCoV-19/Tunisia/MHT 1/2020|EPI ISL 458285|B.1.255|Tunisia|2020-03-21	0.0004774287	Africa
Africa|hCoV-19/South Africa/KRISP-K002426/2020|EPI ISL 515787|C.1|South Africa|2020-07-29	Africa|hCoV-19/Tunisia/MHT 1/2020|EPI ISL 458285|B.1.255|Tunisia|2020-03-21	0.0004741467	Africa
Africa|hCoV-19/South Africa/KRISP-K002427/2020|EPI ISL 515788|B.1.1|South Africa|2020-07-30	Africa|hCoV-19/Tunisia/MHT 1/2020|EPI ISL 458285|B.1.255|Tunisia|2020-03-21	0.0004097664	Africa
Africa|hCoV-19/South Africa/KRISP-K002428/2020|EPI ISL 515789|B.1.1.273|South Africa|2020-07-30	Africa|hCoV-19/Tunisia/MHT 1/2020|EPI ISL 458285|B.1.255|Tunisia|2020-03-21	0.0004734685	Africa
Africa|hCoV-19/South Africa/KRISP-K002429/2020|EPI ISL 515790|B.1.1.206|South Africa|2020-07-30	Africa|hCoV-19/Tunisia/MHT 1/2020|EPI ISL 458285|B.1.255|Tunisia|2020-03-21	0.0004058136	Africa
Africa|hCoV-19/South Africa/KRISP-K002430/2020|EPI ISL 515791|B.1.1.206|South Africa|2020-07-30	Africa|hCoV-19/Tunisia/MHT 1/2020|EPI ISL 458285|B.1.255|Tunisia|2020-03-21	0.0004396596	Africa
Africa|hCoV-19/South Africa/KRISP-K002431/2020|EPI ISL 515792|C.1|South Africa|2020-07-29	Africa|hCoV-19/Tunisia/MHT 1/2020|EPI ISL 458285|B.1.255|Tunisia|2020-03-21	0.0006112522	Africa
Africa|hCoV-19/South Africa/KRISP-K002433/2020|EPI ISL 515793|B.1.1.206|South Africa|2020-07-30	Africa|hCoV-19/Tunisia/MHT 1/2020|EPI ISL 458285|B.1.255|Tunisia|2020-03-21	0.0002735969	Africa
Africa|hCoV-19/South Africa/KRISP-K002437/2020|EPI ISL 515794|B.1.1.62|South Africa|2020-07-30	Africa|hCoV-19/Tunisia/MHT 1/2020|EPI ISL 458285|B.1.255|Tunisia|2020-03-21	0.0003381711	Africa
Africa|hCoV-19/South Africa/KRISP-K002439/2020|EPI ISL 515795|B.1.1.206|South Africa|2020-07-30	Africa|hCoV-19/Tunisia/MHT 1/2020|EPI ISL 458285|B.1.255|Tunisia|2020-03-21	0.0003444638	Africa
Africa|hCoV-19/South Africa/KRISP-K002440/2020|EPI ISL 515796|B.1.1.40|South Africa|2020-07-29	Africa|hCoV-19/Tunisia/MHT 1/2020|EPI ISL 458285|B.1.255|Tunisia|2020-03-21	0.0004082041	Africa
Africa|hCoV-19/South Africa/KRISP-K002441/2020|EPI ISL 515797|C.1|South Africa|2020-07-30	Africa|hCoV-19/Tunisia/MHT 1/2020|EPI ISL 458285|B.1.255|Tunisia|2020-03-21	0.0004734988	Africa
Africa|hCoV-19/South Africa/KRISP-K002442/2020|EPI ISL 515798|B.1.1.99|South Africa|2020-07-30	Africa|hCoV-19/Tunisia/MHT 1/2020|EPI ISL 458285|B.1.255|Tunisia|2020-03-21	0.0002730657	Africa
Africa|hCoV-19/South Africa/KRISP-K002443/2020|EPI ISL 515799|C.1|South Africa|2020-07-29	Africa|hCoV-19/Tunisia/MHT 1/2020|EPI ISL 458285|B.1.255|Tunisia|2020-03-21	0.0005426791	Africa
Africa|hCoV-19/South Africa/KRISP-K002444/2020|EPI ISL 518034|B.1.1.57|South Africa|2020-07-07	Africa|hCoV-19/Tunisia/MHT 1/2020|EPI ISL 458285|B.1.255|Tunisia|2020-03-21	0.0003043272	Africa
Africa|hCoV-19/South Africa/KRISP-K002445/2020|EPI ISL 518035|H.1|South Africa|2020-07-07	Africa|hCoV-19/Tunisia/MHT 1/2020|EPI ISL 458285|B.1.255|Tunisia|2020-03-21	0.0004058492	Africa
Africa|hCoV-19/South Africa/KRISP-K002448/2020|EPI ISL 518037|B.1.1|South Africa|2020-07-17	Africa|hCoV-19/Tunisia/MHT 1/2020|EPI ISL 458285|B.1.255|Tunisia|2020-03-21	0.0002366789	Africa
Africa|hCoV-19/South Africa/KRISP-K002449/2020|EPI ISL 518038|B.1.1.57|South Africa|2020-07-17	Africa|hCoV-19/Tunisia/MHT 1/2020|EPI ISL 458285|B.1.255|Tunisia|2020-03-21	0.0002727761	Africa
Africa|hCoV-19/South Africa/KRISP-K002451/2020|EPI ISL 518039|B.1.1|South Africa|2020-07-18	Africa|hCoV-19/Tunisia/MHT 1/2020|EPI ISL 458285|B.1.255|Tunisia|2020-03-21	0.0002366789	Africa
Africa|hCoV-19/South Africa/KRISP-K002454/2020|EPI ISL 518040|H.1|South Africa|2020-07-13	Africa|hCoV-19/Tunisia/MHT 1/2020|EPI ISL 458285|B.1.255|Tunisia|2020-03-21	0.0003381642	Africa
Africa|hCoV-19/South Africa/KRISP-K002455/2020|EPI ISL 518041|B.1.1.273|South Africa|2020-07-13	Africa|hCoV-19/Tunisia/MHT 1/2020|EPI ISL 458285|B.1.255|Tunisia|2020-03-21	0.0003719631	Africa
Africa|hCoV-19/South Africa/KRISP-K002456/2020|EPI ISL 518042|B.1.1.273|South Africa|2020-07-09	Africa|hCoV-19/Tunisia/MHT 1/2020|EPI ISL 458285|B.1.255|Tunisia|2020-03-21	0.0004062628	Africa
Africa|hCoV-19/South Africa/KRISP-K002457/2020|EPI ISL 518043|B.1.1.273|South Africa|2020-07-07	Africa|hCoV-19/Tunisia/MHT 1/2020|EPI ISL 458285|B.1.255|Tunisia|2020-03-21	0.0004057958	Africa
Africa|hCoV-19/South Africa/KRISP-K002460/2020|EPI ISL 518044|H.1|South Africa|2020-07-06	Africa|hCoV-19/Tunisia/MHT 1/2020|EPI ISL 458285|B.1.255|Tunisia|2020-03-21	0.0003381642	Africa
Africa|hCoV-19/South Africa/KRISP-K002461/2020|EPI ISL 518045|B.1.106|South Africa|2020-07-06	Africa|hCoV-19/Tunisia/MHT 1/2020|EPI ISL 458285|B.1.255|Tunisia|2020-03-21	0.0002366629	Africa
Africa|hCoV-19/South Africa/KRISP-K002464/2020|EPI ISL 518047|B.1.1.273|South Africa|2020-07-14	Africa|hCoV-19/Tunisia/MHT 1/2020|EPI ISL 458285|B.1.255|Tunisia|2020-03-21	0.0004058218	Africa
Africa|hCoV-19/South Africa/KRISP-K002465/2020|EPI ISL 518048|B.1.1.273|South Africa|2020-06-25	Africa|hCoV-19/Tunisia/MHT 1/2020|EPI ISL 458285|B.1.255|Tunisia|2020-03-21	0.0003719794	Africa
Africa|hCoV-19/South Africa/KRISP-K002466/2020|EPI ISL 518049|B.1.1.62|South Africa|2020-06-23	Africa|hCoV-19/Tunisia/MHT 1/2020|EPI ISL 458285|B.1.255|Tunisia|2020-03-21	0.0003043405	Africa
Africa|hCoV-19/South Africa/KRISP-K002467/2020|EPI ISL 518050|B.1.5|South Africa|2020-07-01	Africa|hCoV-19/Tunisia/MHT 1/2020|EPI ISL 458285|B.1.255|Tunisia|2020-03-21	0.0001690381	Africa
Africa|hCoV-19/South Africa/KRISP-K002472/2020|EPI ISL 518051|B.1.5|South Africa|2020-07-14	Africa|hCoV-19/Tunisia/MHT 1/2020|EPI ISL 458285|B.1.255|Tunisia|2020-03-21	0.0003043199	Africa
Africa|hCoV-19/South Africa/KRISP-K002474/2020|EPI ISL 518052|B.1.1.273|South Africa|2020-06-29	Africa|hCoV-19/Tunisia/MHT 1/2020|EPI ISL 458285|B.1.255|Tunisia|2020-03-21	0.0003719794	Africa
Africa|hCoV-19/South Africa/KRISP-K002479/2020|EPI ISL 535390|C.1|South Africa|2020-08-07	Africa|hCoV-19/Tunisia/MHT 1/2020|EPI ISL 458285|B.1.255|Tunisia|2020-03-21	0.0005073305	Africa
Africa|hCoV-19/South Africa/KRISP-K002483/2020|EPI ISL 535391|H.1|South Africa|2020-08-07	Africa|hCoV-19/Tunisia/MHT 1/2020|EPI ISL 458285|B.1.255|Tunisia|2020-03-21	0.0004137311	Africa
Africa|hCoV-19/South Africa/KRISP-K002484/2020|EPI ISL 535392|B.1|South Africa|2020-08-07	Africa|hCoV-19/Tunisia/MHT 1/2020|EPI ISL 458285|B.1.255|Tunisia|2020-03-21	0.0004058380	Africa
Africa|hCoV-19/South Africa/KRISP-K002486/2020|EPI ISL 535393|H.1|South Africa|2020-08-07	Africa|hCoV-19/Tunisia/MHT 1/2020|EPI ISL 458285|B.1.255|Tunisia|2020-03-21	0.0004734892	Africa
Africa|hCoV-19/South Africa/KRISP-K002490/2020|EPI ISL 535394|B.1.1.10|South Africa|2020-08-07	Africa|hCoV-19/Tunisia/MHT 1/2020|EPI ISL 458285|B.1.255|Tunisia|2020-03-21	0.0003043477	Africa
Africa|hCoV-19/South Africa/KRISP-K002491/2020|EPI ISL 535395|B.1.1|South Africa|2020-08-07	Africa|hCoV-19/Tunisia/MHT 1/2020|EPI ISL 458285|B.1.255|Tunisia|2020-03-21	0.0004396492	Africa
Africa|hCoV-19/South Africa/KRISP-K002495/2020|EPI ISL 535396|B.1.1.273|South Africa|2020-08-06	Africa|hCoV-19/Tunisia/MHT 1/2020|EPI ISL 458285|B.1.255|Tunisia|2020-03-21	0.0005411872	Africa
Africa|hCoV-19/South Africa/KRISP-K002498/2020|EPI ISL 535397|B.1.1.206|South Africa|2020-08-05	Africa|hCoV-19/Tunisia/MHT 1/2020|EPI ISL 458285|B.1.255|Tunisia|2020-03-21	0.0003043272	Africa
Africa|hCoV-19/South Africa/KRISP-K002501/2020|EPI ISL 535398|B.1.1.273|South Africa|2020-08-07	Africa|hCoV-19/Tunisia/MHT 1/2020|EPI ISL 458285|B.1.255|Tunisia|2020-03-21	0.0003381494	Africa
Africa|hCoV-19/South Africa/KRISP-K002502/2020|EPI ISL 535399|B.1.1.206|South Africa|2020-08-05	Africa|hCoV-19/Tunisia/MHT 1/2020|EPI ISL 458285|B.1.255|Tunisia|2020-03-21	0.0003719957	Africa
Africa|hCoV-19/South Africa/KRISP-K002504/2020|EPI ISL 535400|B.1.1.40|South Africa|2020-08-06	Africa|hCoV-19/Tunisia/MHT 1/2020|EPI ISL 458285|B.1.255|Tunisia|2020-03-21	0.0003381414	Africa
Africa|hCoV-19/South Africa/KRISP-K002516/2020|EPI ISL 535402|C.1|South Africa|2020-08-07	Africa|hCoV-19/Tunisia/MHT 1/2020|EPI ISL 458285|B.1.255|Tunisia|2020-03-21	0.0005127402	Africa
Africa|hCoV-19/South Africa/KRISP-K002520/2020|EPI ISL 535403|B.1.1.206|South Africa|2020-08-07	Africa|hCoV-19/Tunisia/MHT 1/2020|EPI ISL 458285|B.1.255|Tunisia|2020-03-21	0.0004058396	Africa
Africa|hCoV-19/South Africa/KRISP-K002526/2020|EPI ISL 535404|B.1.1|South Africa|2020-08-07	Africa|hCoV-19/Tunisia/MHT 1/2020|EPI ISL 458285|B.1.255|Tunisia|2020-03-21	0.0004396388	Africa
Africa|hCoV-19/South Africa/KRISP-K002532/2020|EPI ISL 535405|B.1.1|South Africa|2020-07-30	Africa|hCoV-19/Tunisia/MHT 1/2020|EPI ISL 458285|B.1.255|Tunisia|2020-03-21	0.0003381630	Africa
Africa|hCoV-19/South Africa/KRISP-K002533/2020|EPI ISL 535406|B.1.1|South Africa|2020-07-30	Africa|hCoV-19/Tunisia/MHT 1/2020|EPI ISL 458285|B.1.255|Tunisia|2020-03-21	0.0003381630	Africa
Africa|hCoV-19/South Africa/KRISP-K002534/2020|EPI ISL 535407|B.1.1.206|South Africa|2020-07-30	Africa|hCoV-19/Tunisia/MHT 1/2020|EPI ISL 458285|B.1.255|Tunisia|2020-03-21	0.0003847664	Africa
Africa|hCoV-19/South Africa/KRISP-K002535/2020|EPI ISL 535408|B.1.1|South Africa|2020-07-30	Africa|hCoV-19/Tunisia/MHT 1/2020|EPI ISL 458285|B.1.255|Tunisia|2020-03-21	0.0003719636	Africa
Africa|hCoV-19/South Africa/KRISP-K002536/2020|EPI ISL 535409|C.1|South Africa|2020-07-30	Africa|hCoV-19/Tunisia/MHT 1/2020|EPI ISL 458285|B.1.255|Tunisia|2020-03-21	0.0004815330	Africa
Africa|hCoV-19/South Africa/KRISP-K002537/2020|EPI ISL 535410|B.1.1.206|South Africa|2020-07-30	Africa|hCoV-19/Tunisia/MHT 1/2020|EPI ISL 458285|B.1.255|Tunisia|2020-03-21	0.0004396789	Africa
Africa|hCoV-19/South Africa/KRISP-K002541/2020|EPI ISL 535411|B.1.1.57|South Africa|2020-07-30	Africa|hCoV-19/Tunisia/MHT 1/2020|EPI ISL 458285|B.1.255|Tunisia|2020-03-21	0.0003846367	Africa
Africa|hCoV-19/South Africa/KRISP-K002542/2020|EPI ISL 535412|B.1.1.206|South Africa|2020-07-30	Africa|hCoV-19/Tunisia/MHT 1/2020|EPI ISL 458285|B.1.255|Tunisia|2020-03-21	0.0004396299	Africa
Africa|hCoV-19/South Africa/KRISP-K002543/2020|EPI ISL 535413|C.1|South Africa|2020-07-30	Africa|hCoV-19/Tunisia/MHT 1/2020|EPI ISL 458285|B.1.255|Tunisia|2020-03-21	0.0004396404	Africa
Africa|hCoV-19/South Africa/KRISP-K002544/2020|EPI ISL 535414|B.1.1.206|South Africa|2020-07-30	Africa|hCoV-19/Tunisia/MHT 1/2020|EPI ISL 458285|B.1.255|Tunisia|2020-03-21	0.0004058396	Africa
Africa|hCoV-19/South Africa/KRISP-K002545/2020|EPI ISL 535415|B.1.1.254|South Africa|2020-07-30	Africa|hCoV-19/Tunisia/MHT 1/2020|EPI ISL 458285|B.1.255|Tunisia|2020-03-21	0.0003381414	Africa
Africa|hCoV-19/South Africa/KRISP-K002546/2020|EPI ISL 535416|B.1.1|South Africa|2020-07-30	Africa|hCoV-19/Tunisia/MHT 1/2020|EPI ISL 458285|B.1.255|Tunisia|2020-03-21	0.0003381482	Africa
Africa|hCoV-19/South Africa/KRISP-K002547/2020|EPI ISL 535417|C.1|South Africa|2020-07-30	Africa|hCoV-19/Tunisia/MHT 1/2020|EPI ISL 458285|B.1.255|Tunisia|2020-03-21	0.0004058040	Africa
Africa|hCoV-19/South Africa/KRISP-K002548/2020|EPI ISL 535418|B.1.1|South Africa|2020-07-30	Africa|hCoV-19/Tunisia/MHT 1/2020|EPI ISL 458285|B.1.255|Tunisia|2020-03-21	0.0004414598	Africa
Africa|hCoV-19/South Africa/KRISP-K002550/2020|EPI ISL 535420|B.1.1.206|South Africa|2020-07-29	Africa|hCoV-19/Tunisia/MHT 1/2020|EPI ISL 458285|B.1.255|Tunisia|2020-03-21	0.0003381482	Africa
Africa|hCoV-19/South Africa/KRISP-K002552/2020|EPI ISL 535421|B.1.1.206|South Africa|2020-07-30	Africa|hCoV-19/Tunisia/MHT 1/2020|EPI ISL 458285|B.1.255|Tunisia|2020-03-21	0.0003719706	Africa
Africa|hCoV-19/South Africa/KRISP-K002553/2020|EPI ISL 535422|C.1|South Africa|2020-07-29	Africa|hCoV-19/Tunisia/MHT 1/2020|EPI ISL 458285|B.1.255|Tunisia|2020-03-21	0.0004734780	Africa
Africa|hCoV-19/South Africa/KRISP-K002554/2020|EPI ISL 535423|B.1.1.273|South Africa|2020-07-30	Africa|hCoV-19/Tunisia/MHT 1/2020|EPI ISL 458285|B.1.255|Tunisia|2020-03-21	0.0002778890	Africa
Africa|hCoV-19/South Africa/KRISP-K002555/2020|EPI ISL 535424|B.1.1.57|South Africa|2020-07-30	Africa|hCoV-19/Tunisia/MHT 1/2020|EPI ISL 458285|B.1.255|Tunisia|2020-03-21	0.0003393645	Africa
Africa|hCoV-19/South Africa/KRISP-K002556/2020|EPI ISL 535425|B.1.1.273|South Africa|2020-07-29	Africa|hCoV-19/Tunisia/MHT 1/2020|EPI ISL 458285|B.1.255|Tunisia|2020-03-21	0.0002705076	Africa
Africa|hCoV-19/South Africa/KRISP-K002558/2020|EPI ISL 535426|B.1.1.273|South Africa|2020-07-30	Africa|hCoV-19/Tunisia/MHT 1/2020|EPI ISL 458285|B.1.255|Tunisia|2020-03-21	0.0003719882	Africa
Africa|hCoV-19/South Africa/KRISP-K002559/2020|EPI ISL 535427|B.1.1.206|South Africa|2020-07-29	Africa|hCoV-19/Tunisia/MHT 1/2020|EPI ISL 458285|B.1.255|Tunisia|2020-03-21	0.0003719794	Africa
Africa|hCoV-19/South Africa/KRISP-K002560/2020|EPI ISL 535428|B.1.1.206|South Africa|2020-07-31	Africa|hCoV-19/Tunisia/MHT 1/2020|EPI ISL 458285|B.1.255|Tunisia|2020-03-21	0.0003043344	Africa
Africa|hCoV-19/South Africa/KRISP-K002561/2020|EPI ISL 535429|C.1|South Africa|2020-07-30	Africa|hCoV-19/Tunisia/MHT 1/2020|EPI ISL 458285|B.1.255|Tunisia|2020-03-21	0.0005118200	Africa
Africa|hCoV-19/South Africa/KRISP-K002562/2020|EPI ISL 535430|H.1|South Africa|2020-07-30	Africa|hCoV-19/Tunisia/MHT 1/2020|EPI ISL 458285|B.1.255|Tunisia|2020-03-21	0.0003720045	Africa
Africa|hCoV-19/South Africa/KRISP-K002563/2020|EPI ISL 535431|H.1|South Africa|2020-07-30	Africa|hCoV-19/Tunisia/MHT 1/2020|EPI ISL 458285|B.1.255|Tunisia|2020-03-21	0.0003719794	Africa
Africa|hCoV-19/South Africa/KRISP-K002566/2020|EPI ISL 535432|C.1|South Africa|2020-07-29	Africa|hCoV-19/Tunisia/MHT 1/2020|EPI ISL 458285|B.1.255|Tunisia|2020-03-21	0.0005108094	Africa
Africa|hCoV-19/South Africa/KRISP-K002567/2020|EPI ISL 535433|B.1.1|South Africa|2020-07-29	Africa|hCoV-19/Tunisia/MHT 1/2020|EPI ISL 458285|B.1.255|Tunisia|2020-03-21	0.0002704957	Africa
Africa|hCoV-19/South Africa/KRISP-K002568/2020|EPI ISL 535434|B.1.1|South Africa|2020-07-29	Africa|hCoV-19/Tunisia/MHT 1/2020|EPI ISL 458285|B.1.255|Tunisia|2020-03-21	0.0003043210	Africa
Africa|hCoV-19/South Africa/KRISP-K002570/2020|EPI ISL 535436|B.1.5.19|South Africa|2020-07-29	Africa|hCoV-19/Tunisia/MHT 1/2020|EPI ISL 458285|B.1.255|Tunisia|2020-03-21	0.0004396091	Africa
Africa|hCoV-19/South Africa/KRISP-K002571/2020|EPI ISL 535437|B.1.1.206|South Africa|2020-07-30	Africa|hCoV-19/Tunisia/MHT 1/2020|EPI ISL 458285|B.1.255|Tunisia|2020-03-21	0.0003156417	Africa
Africa|hCoV-19/South Africa/KRISP-K002572/2020|EPI ISL 535438|B.1.1.206|South Africa|2020-07-30	Africa|hCoV-19/Tunisia/MHT 1/2020|EPI ISL 458285|B.1.255|Tunisia|2020-03-21	0.0003381333	Africa
Africa|hCoV-19/South Africa/KRISP-K002573/2020|EPI ISL 535439|B.1.1|South Africa|2020-07-29	Africa|hCoV-19/Tunisia/MHT 1/2020|EPI ISL 458285|B.1.255|Tunisia|2020-03-21	0.0003043210	Africa
Africa|hCoV-19/South Africa/KRISP-K002574/2020|EPI ISL 535440|H.1|South Africa|2020-07-31	Africa|hCoV-19/Tunisia/MHT 1/2020|EPI ISL 458285|B.1.255|Tunisia|2020-03-21	0.0003381710	Africa
Africa|hCoV-19/South Africa/KRISP-K002576/2020|EPI ISL 535441|H.1|South Africa|2020-07-28	Africa|hCoV-19/Tunisia/MHT 1/2020|EPI ISL 458285|B.1.255|Tunisia|2020-03-21	0.0002705021	Africa
Africa|hCoV-19/South Africa/KRISP-K002577/2020|EPI ISL 535442|H.1|South Africa|2020-07-31	Africa|hCoV-19/Tunisia/MHT 1/2020|EPI ISL 458285|B.1.255|Tunisia|2020-03-21	0.0003720120	Africa
Africa|hCoV-19/South Africa/KRISP-K002578/2020|EPI ISL 535443|H.1|South Africa|2020-07-31	Africa|hCoV-19/Tunisia/MHT 1/2020|EPI ISL 458285|B.1.255|Tunisia|2020-03-21	0.0003043211	Africa
Africa|hCoV-19/South Africa/KRISP-K002579/2020|EPI ISL 535444|B.1.1.117|South Africa|2020-07-29	Africa|hCoV-19/Tunisia/MHT 1/2020|EPI ISL 458285|B.1.255|Tunisia|2020-03-21	0.0002705075	Africa
Africa|hCoV-19/South Africa/KRISP-K002580/2020|EPI ISL 535445|C.9|South Africa|2020-07-30	Africa|hCoV-19/Tunisia/MHT 1/2020|EPI ISL 458285|B.1.255|Tunisia|2020-03-21	0.0006427296	Africa
Africa|hCoV-19/South Africa/KRISP-K002581/2020|EPI ISL 535446|B.1.1.273|South Africa|2020-07-31	Africa|hCoV-19/Tunisia/MHT 1/2020|EPI ISL 458285|B.1.255|Tunisia|2020-03-21	0.0004058040	Africa
Africa|hCoV-19/South Africa/KRISP-K002582/2020|EPI ISL 535447|B.1.1|South Africa|2020-07-31	Africa|hCoV-19/Tunisia/MHT 1/2020|EPI ISL 458285|B.1.255|Tunisia|2020-03-21	0.0003719706	Africa
Africa|hCoV-19/South Africa/KRISP-K002583/2020|EPI ISL 535448|B.1.1.273|South Africa|2020-08-01	Africa|hCoV-19/Tunisia/MHT 1/2020|EPI ISL 458285|B.1.255|Tunisia|2020-03-21	0.0004057862	Africa
Africa|hCoV-19/South Africa/KRISP-K002584/2020|EPI ISL 535449|B.1.1.1|South Africa|2020-08-01	Africa|hCoV-19/Tunisia/MHT 1/2020|EPI ISL 458285|B.1.255|Tunisia|2020-03-21	0.0005749727	Africa
Africa|hCoV-19/South Africa/KRISP-K002585/2020|EPI ISL 535450|B.1.1.206|South Africa|2020-07-31	Africa|hCoV-19/Tunisia/MHT 1/2020|EPI ISL 458285|B.1.255|Tunisia|2020-03-21	0.0004396195	Africa
Africa|hCoV-19/South Africa/KRISP-K002586/2020|EPI ISL 535451|H.1|South Africa|2020-08-01	Africa|hCoV-19/Tunisia/MHT 1/2020|EPI ISL 458285|B.1.255|Tunisia|2020-03-21	0.0003381710	Africa
Africa|hCoV-19/South Africa/KRISP-K002587/2020|EPI ISL 535452|H.1|South Africa|2020-07-29	Africa|hCoV-19/Tunisia/MHT 1/2020|EPI ISL 458285|B.1.255|Tunisia|2020-03-21	0.0003043211	Africa
Africa|hCoV-19/South Africa/KRISP-K002590/2020|EPI ISL 535455|H.1|South Africa|2020-07-31	Africa|hCoV-19/Tunisia/MHT 1/2020|EPI ISL 458285|B.1.255|Tunisia|2020-03-21	0.0002705021	Africa
Africa|hCoV-19/South Africa/KRISP-K002591/2020|EPI ISL 535456|B.1.5.31|South Africa|2020-07-28	Africa|hCoV-19/Tunisia/MHT 1/2020|EPI ISL 458285|B.1.255|Tunisia|2020-03-21	0.0004057670	Africa
Africa|hCoV-19/South Africa/KRISP-K002592/2020|EPI ISL 535457|B.1.1.206|South Africa|2020-07-30	Africa|hCoV-19/Tunisia/MHT 1/2020|EPI ISL 458285|B.1.255|Tunisia|2020-03-21	0.0003381482	Africa
Africa|hCoV-19/South Africa/KRISP-K002594/2020|EPI ISL 535459|B.1.1.62|South Africa|2020-07-28	Africa|hCoV-19/Tunisia/MHT 1/2020|EPI ISL 458285|B.1.255|Tunisia|2020-03-21	0.0004058396	Africa
Africa|hCoV-19/South Africa/KRISP-K002595/2020|EPI ISL 535460|B.1.1.62|South Africa|2020-07-29	Africa|hCoV-19/Tunisia/MHT 1/2020|EPI ISL 458285|B.1.255|Tunisia|2020-03-21	0.0004058218	Africa
Africa|hCoV-19/South Africa/KRISP-K002596/2020|EPI ISL 535461|B.1.1|South Africa|2020-07-29	Africa|hCoV-19/Tunisia/MHT 1/2020|EPI ISL 458285|B.1.255|Tunisia|2020-03-21	0.0002704957	Africa
Africa|hCoV-19/South Africa/KRISP-K002597/2020|EPI ISL 535462|B.1.1.206|South Africa|2020-07-31	Africa|hCoV-19/Tunisia/MHT 1/2020|EPI ISL 458285|B.1.255|Tunisia|2020-03-21	0.0004396492	Africa
Africa|hCoV-19/South Africa/KRISP-K002598/2020|EPI ISL 535463|H.1|South Africa|2020-07-30	Africa|hCoV-19/Tunisia/MHT 1/2020|EPI ISL 458285|B.1.255|Tunisia|2020-03-21	0.0003043211	Africa
Africa|hCoV-19/South Africa/KRISP-K002600/2020|EPI ISL 535464|B.1.1.34|South Africa|2020-07-31	Africa|hCoV-19/Tunisia/MHT 1/2020|EPI ISL 458285|B.1.255|Tunisia|2020-03-21	0.0003045640	Africa
Africa|hCoV-19/South Africa/KRISP-K002601/2020|EPI ISL 535465|B.1.1|South Africa|2020-07-30	Africa|hCoV-19/Tunisia/MHT 1/2020|EPI ISL 458285|B.1.255|Tunisia|2020-03-21	0.0003043272	Africa
Africa|hCoV-19/South Africa/KRISP-K002602/2020|EPI ISL 535466|H.1|South Africa|2020-07-31	Africa|hCoV-19/Tunisia/MHT 1/2020|EPI ISL 458285|B.1.255|Tunisia|2020-03-21	0.0004735307	Africa
Africa|hCoV-19/South Africa/KRISP-K002603/2020|EPI ISL 535467|B.1.1|South Africa|2020-07-30	Africa|hCoV-19/Tunisia/MHT 1/2020|EPI ISL 458285|B.1.255|Tunisia|2020-03-21	0.0002381846	Africa
Africa|hCoV-19/South Africa/KRISP-K002604/2020|EPI ISL 535468|H.1|South Africa|2020-07-31	Africa|hCoV-19/Tunisia/MHT 1/2020|EPI ISL 458285|B.1.255|Tunisia|2020-03-21	0.0003719794	Africa
Africa|hCoV-19/South Africa/KRISP-K002605/2020|EPI ISL 535469|B.1.1.206|South Africa|2020-07-30	Africa|hCoV-19/Tunisia/MHT 1/2020|EPI ISL 458285|B.1.255|Tunisia|2020-03-21	0.0004058136	Africa
Africa|hCoV-19/South Africa/KRISP-K002606/2020|EPI ISL 535470|H.1|South Africa|2020-07-31	Africa|hCoV-19/Tunisia/MHT 1/2020|EPI ISL 458285|B.1.255|Tunisia|2020-03-21	0.0003043211	Africa
Africa|hCoV-19/South Africa/KRISP-K002607/2020|EPI ISL 535471|H.1|South Africa|2020-07-30	Africa|hCoV-19/Tunisia/MHT 1/2020|EPI ISL 458285|B.1.255|Tunisia|2020-03-21	0.0003381562	Africa
Africa|hCoV-19/South Africa/KRISP-K002608/2020|EPI ISL 535472|B.1.5.31|South Africa|2020-08-01	Africa|hCoV-19/Tunisia/MHT 1/2020|EPI ISL 458285|B.1.255|Tunisia|2020-03-21	0.0003381482	Africa
Africa|hCoV-19/South Africa/KRISP-K002609/2020|EPI ISL 535473|B.1.5.16|South Africa|2020-07-30	Africa|hCoV-19/Tunisia/MHT 1/2020|EPI ISL 458285|B.1.255|Tunisia|2020-03-21	0.0004734555	Africa
Africa|hCoV-19/South Africa/KRISP-K002611/2020|EPI ISL 535475|B.1|South Africa|2020-07-29	Africa|hCoV-19/Tunisia/MHT 1/2020|EPI ISL 458285|B.1.255|Tunisia|2020-03-21	0.0004057862	Africa
Africa|hCoV-19/South Africa/KRISP-K002612/2020|EPI ISL 535476|C.1|South Africa|2020-07-23	Africa|hCoV-19/Tunisia/MHT 1/2020|EPI ISL 458285|B.1.255|Tunisia|2020-03-21	0.0004396300	Africa
Africa|hCoV-19/South Africa/KRISP-K002613/2020|EPI ISL 535477|B.1.5.31|South Africa|2020-07-28	Africa|hCoV-19/Tunisia/MHT 1/2020|EPI ISL 458285|B.1.255|Tunisia|2020-03-21	0.0004396388	Africa
Africa|hCoV-19/South Africa/KRISP-K002614/2020|EPI ISL 535478|B.1.5|South Africa|2020-07-30	Africa|hCoV-19/Tunisia/MHT 1/2020|EPI ISL 458285|B.1.255|Tunisia|2020-03-21	0.0001352872	Africa
Africa|hCoV-19/South Africa/KRISP-K002615/2020|EPI ISL 535479|B.1.1.206|South Africa|2020-07-31	Africa|hCoV-19/Tunisia/MHT 1/2020|EPI ISL 458285|B.1.255|Tunisia|2020-03-21	0.0003383312	Africa
Africa|hCoV-19/South Africa/KRISP-K002616/2020|EPI ISL 535480|B.1.1.56|South Africa|2020-08-01	Africa|hCoV-19/Tunisia/MHT 1/2020|EPI ISL 458285|B.1.255|Tunisia|2020-03-21	0.0004058122	Africa
Africa|hCoV-19/South Africa/KRISP-K002617/2020|EPI ISL 535481|C.1|South Africa|2020-07-29	Africa|hCoV-19/Tunisia/MHT 1/2020|EPI ISL 458285|B.1.255|Tunisia|2020-03-21	0.0005411289	Africa
Africa|hCoV-19/South Africa/KRISP-K002618/2020|EPI ISL 535482|B.1.1.273|South Africa|2020-07-29	Africa|hCoV-19/Tunisia/MHT 1/2020|EPI ISL 458285|B.1.255|Tunisia|2020-03-21	0.0004176759	Africa
Africa|hCoV-19/South Africa/KRISP-K002619/2020|EPI ISL 535483|B.1.1.273|South Africa|2020-07-31	Africa|hCoV-19/Tunisia/MHT 1/2020|EPI ISL 458285|B.1.255|Tunisia|2020-03-21	0.0003719716	Africa
Africa|hCoV-19/South Africa/KRISP-K002621/2020|EPI ISL 535484|B.1.1.206|South Africa|2020-07-30	Africa|hCoV-19/Tunisia/MHT 1/2020|EPI ISL 458285|B.1.255|Tunisia|2020-03-21	0.0003719882	Africa
Africa|hCoV-19/South Africa/KRISP-K002622/2020|EPI ISL 535485|H.1|South Africa|2020-07-31	Africa|hCoV-19/Tunisia/MHT 1/2020|EPI ISL 458285|B.1.255|Tunisia|2020-03-21	0.0003720045	Africa
Africa|hCoV-19/South Africa/KRISP-K002623/2020|EPI ISL 535486|B.1|South Africa|2020-08-01	Africa|hCoV-19/Tunisia/MHT 1/2020|EPI ISL 458285|B.1.255|Tunisia|2020-03-21	0.0003067538	Africa
Africa|hCoV-19/South Africa/KRISP-K002624/2020|EPI ISL 535487|B.1.1.206|South Africa|2020-08-01	Africa|hCoV-19/Tunisia/MHT 1/2020|EPI ISL 458285|B.1.255|Tunisia|2020-03-21	0.0004735081	Africa
Africa|hCoV-19/South Africa/KRISP-K002625/2020|EPI ISL 535488|B.1.1|South Africa|2020-07-29	Africa|hCoV-19/Tunisia/MHT 1/2020|EPI ISL 458285|B.1.255|Tunisia|2020-03-21	0.0003381482	Africa
Africa|hCoV-19/South Africa/KRISP-K002626/2020|EPI ISL 535496|H.1|South Africa|2020-08-01	Africa|hCoV-19/Tunisia/MHT 1/2020|EPI ISL 458285|B.1.255|Tunisia|2020-03-21	0.0003381494	Africa
Africa|hCoV-19/South Africa/KRISP-K002628/2020|EPI ISL 535498|H.1|South Africa|2020-07-27	Africa|hCoV-19/Tunisia/MHT 1/2020|EPI ISL 458285|B.1.255|Tunisia|2020-03-21	0.0004058040	Africa
Africa|hCoV-19/South Africa/KRISP-K002629/2020|EPI ISL 535499|C.9|South Africa|2020-07-31	Africa|hCoV-19/Tunisia/MHT 1/2020|EPI ISL 458285|B.1.255|Tunisia|2020-03-21	0.0005763369	Africa
Africa|hCoV-19/South Africa/KRISP-K002630/2020|EPI ISL 535500|H.1|South Africa|2020-07-31	Africa|hCoV-19/Tunisia/MHT 1/2020|EPI ISL 458285|B.1.255|Tunisia|2020-03-21	0.0003720120	Africa
Africa|hCoV-19/South Africa/KRISP-K002631/2020|EPI ISL 535501|H.1|South Africa|2020-08-02	Africa|hCoV-19/Tunisia/MHT 1/2020|EPI ISL 458285|B.1.255|Tunisia|2020-03-21	0.0003719882	Africa
Africa|hCoV-19/South Africa/KRISP-K002632/2020|EPI ISL 535502|B.1.1.62|South Africa|2020-07-31	Africa|hCoV-19/Tunisia/MHT 1/2020|EPI ISL 458285|B.1.255|Tunisia|2020-03-21	0.0004396492	Africa
Africa|hCoV-19/South Africa/KRISP-K002633/2020|EPI ISL 535503|B.1.1.206|South Africa|2020-08-03	Africa|hCoV-19/Tunisia/MHT 1/2020|EPI ISL 458285|B.1.255|Tunisia|2020-03-21	0.0003719869	Africa
Africa|hCoV-19/South Africa/KRISP-K002634/2020|EPI ISL 535504|B.1.1.273|South Africa|2020-08-03	Africa|hCoV-19/Tunisia/MHT 1/2020|EPI ISL 458285|B.1.255|Tunisia|2020-03-21	0.0004058040	Africa
Africa|hCoV-19/South Africa/KRISP-K002635/2020|EPI ISL 535505|B.1.1.40|South Africa|2020-08-04	Africa|hCoV-19/Tunisia/MHT 1/2020|EPI ISL 458285|B.1.255|Tunisia|2020-03-21	0.0004058040	Africa
Africa|hCoV-19/South Africa/KRISP-K002636/2020|EPI ISL 535506|C.1|South Africa|2020-08-02	Africa|hCoV-19/Tunisia/MHT 1/2020|EPI ISL 458285|B.1.255|Tunisia|2020-03-21	0.0005411635	Africa
Africa|hCoV-19/South Africa/KRISP-K002637/2020|EPI ISL 535507|B.1.1.206|South Africa|2020-08-02	Africa|hCoV-19/Tunisia/MHT 1/2020|EPI ISL 458285|B.1.255|Tunisia|2020-03-21	0.0002718401	Africa
Africa|hCoV-19/South Africa/KRISP-K002638/2020|EPI ISL 535508|B.1.1.206|South Africa|2020-08-04	Africa|hCoV-19/Tunisia/MHT 1/2020|EPI ISL 458285|B.1.255|Tunisia|2020-03-21	0.0003043272	Africa
Africa|hCoV-19/South Africa/KRISP-K002639/2020|EPI ISL 535509|B.1.1.34|South Africa|2020-08-03	Africa|hCoV-19/Tunisia/MHT 1/2020|EPI ISL 458285|B.1.255|Tunisia|2020-03-21	0.0003381482	Africa
Africa|hCoV-19/South Africa/KRISP-K002640/2020|EPI ISL 535510|B.1.1.206|South Africa|2020-08-04	Africa|hCoV-19/Tunisia/MHT 1/2020|EPI ISL 458285|B.1.255|Tunisia|2020-03-21	0.0003719706	Africa
Africa|hCoV-19/South Africa/KRISP-K002641/2020|EPI ISL 535511|B.1.1.34|South Africa|2020-08-02	Africa|hCoV-19/Tunisia/MHT 1/2020|EPI ISL 458285|B.1.255|Tunisia|2020-03-21	0.0003719706	Africa
Africa|hCoV-19/South Africa/KRISP-K002642/2020|EPI ISL 535512|B.1.1.273|South Africa|2020-08-02	Africa|hCoV-19/Tunisia/MHT 1/2020|EPI ISL 458285|B.1.255|Tunisia|2020-03-21	0.0004057862	Africa
Africa|hCoV-19/South Africa/KRISP-K002643/2020|EPI ISL 535513|B.1.1.206|South Africa|2020-08-01	Africa|hCoV-19/Tunisia/MHT 1/2020|EPI ISL 458285|B.1.255|Tunisia|2020-03-21	0.0003381482	Africa
Africa|hCoV-19/South Africa/KRISP-K002644/2020|EPI ISL 535514|B.1.1.206|South Africa|2020-08-02	Africa|hCoV-19/Tunisia/MHT 1/2020|EPI ISL 458285|B.1.255|Tunisia|2020-03-21	0.0003719957	Africa
Africa|hCoV-19/South Africa/KRISP-K002645/2020|EPI ISL 535515|H.1|South Africa|2020-08-01	Africa|hCoV-19/Tunisia/MHT 1/2020|EPI ISL 458285|B.1.255|Tunisia|2020-03-21	0.0003043211	Africa
Africa|hCoV-19/South Africa/KRISP-K002646/2020|EPI ISL 535516|B.1.1.34|South Africa|2020-08-03	Africa|hCoV-19/Tunisia/MHT 1/2020|EPI ISL 458285|B.1.255|Tunisia|2020-03-21	0.0003719869	Africa
Africa|hCoV-19/South Africa/KRISP-K002647/2020|EPI ISL 535517|B.1.1.206|South Africa|2020-08-04	Africa|hCoV-19/Tunisia/MHT 1/2020|EPI ISL 458285|B.1.255|Tunisia|2020-03-21	0.0002466425	Africa
Africa|hCoV-19/South Africa/KRISP-K002648/2020|EPI ISL 535518|B.1.1.206|South Africa|2020-08-04	Africa|hCoV-19/Tunisia/MHT 1/2020|EPI ISL 458285|B.1.255|Tunisia|2020-03-21	0.0002705076	Africa
Africa|hCoV-19/South Africa/KRISP-K002649/2020|EPI ISL 535519|B.1.1.34|South Africa|2020-08-02	Africa|hCoV-19/Tunisia/MHT 1/2020|EPI ISL 458285|B.1.255|Tunisia|2020-03-21	0.0004057944	Africa
Africa|hCoV-19/South Africa/KRISP-K002650/2020|EPI ISL 535520|H.1|South Africa|2020-08-03	Africa|hCoV-19/Tunisia/MHT 1/2020|EPI ISL 458285|B.1.255|Tunisia|2020-03-21	0.0004396789	Africa
Africa|hCoV-19/South Africa/KRISP-K002651/2020|EPI ISL 535521|B.1.1.206|South Africa|2020-08-04	Africa|hCoV-19/Tunisia/MHT 1/2020|EPI ISL 458285|B.1.255|Tunisia|2020-03-21	0.0003135168	Africa
Africa|hCoV-19/South Africa/KRISP-K002653/2020|EPI ISL 535522|B.1.1|South Africa|2020-08-02	Africa|hCoV-19/Tunisia/MHT 1/2020|EPI ISL 458285|B.1.255|Tunisia|2020-03-21	0.0002705780	Africa
Africa|hCoV-19/South Africa/KRISP-K002655/2020|EPI ISL 535523|C.9|South Africa|2020-08-03	Africa|hCoV-19/Tunisia/MHT 1/2020|EPI ISL 458285|B.1.255|Tunisia|2020-03-21	0.0005073082	Africa
Africa|hCoV-19/South Africa/KRISP-K002657/2020|EPI ISL 535525|B.1.1.1|South Africa|2020-08-03	Africa|hCoV-19/Tunisia/MHT 1/2020|EPI ISL 458285|B.1.255|Tunisia|2020-03-21	0.0003460262	Africa
Africa|hCoV-19/South Africa/KRISP-K002658/2020|EPI ISL 535526|B.1.1.56|South Africa|2020-08-03	Africa|hCoV-19/Tunisia/MHT 1/2020|EPI ISL 458285|B.1.255|Tunisia|2020-03-21	0.0004058122	Africa
Africa|hCoV-19/South Africa/KRISP-K002659/2020|EPI ISL 535527|C.9|South Africa|2020-08-03	Africa|hCoV-19/Tunisia/MHT 1/2020|EPI ISL 458285|B.1.255|Tunisia|2020-03-21	0.0004743715	Africa
Africa|hCoV-19/South Africa/KRISP-K002660/2020|EPI ISL 535528|B.1.1.316|South Africa|2020-08-03	Africa|hCoV-19/Tunisia/MHT 1/2020|EPI ISL 458285|B.1.255|Tunisia|2020-03-21	0.0003481325	Africa
Africa|hCoV-19/South Africa/KRISP-K002661/2020|EPI ISL 535529|C.9|South Africa|2020-08-03	Africa|hCoV-19/Tunisia/MHT 1/2020|EPI ISL 458285|B.1.255|Tunisia|2020-03-21	0.0005411526	Africa
Africa|hCoV-19/South Africa/KRISP-K002664/2020|EPI ISL 535530|B.1.5|South Africa|2020-08-02	Africa|hCoV-19/Tunisia/MHT 1/2020|EPI ISL 458285|B.1.255|Tunisia|2020-03-21	0.0002722656	Africa
Africa|hCoV-19/South Africa/KRISP-K002665/2020|EPI ISL 535531|C.1|South Africa|2020-08-03	Africa|hCoV-19/Tunisia/MHT 1/2020|EPI ISL 458285|B.1.255|Tunisia|2020-03-21	0.0004396494	Africa
Africa|hCoV-19/South Africa/KRISP-K002666/2020|EPI ISL 535532|B.1.1.206|South Africa|2020-08-01	Africa|hCoV-19/Tunisia/MHT 1/2020|EPI ISL 458285|B.1.255|Tunisia|2020-03-21	0.0002366789	Africa
Africa|hCoV-19/South Africa/KRISP-K002667/2020|EPI ISL 535533|B.1.1|South Africa|2020-08-04	Africa|hCoV-19/Tunisia/MHT 1/2020|EPI ISL 458285|B.1.255|Tunisia|2020-03-21	0.0002368310	Africa
Africa|hCoV-19/South Africa/KRISP-K002669/2020|EPI ISL 535535|B.1.1.206|South Africa|2020-08-03	Africa|hCoV-19/Tunisia/MHT 1/2020|EPI ISL 458285|B.1.255|Tunisia|2020-03-21	0.0001769966	Africa
Africa|hCoV-19/South Africa/KRISP-K002670/2020|EPI ISL 535536|B.1.1.206|South Africa|2020-08-02	Africa|hCoV-19/Tunisia/MHT 1/2020|EPI ISL 458285|B.1.255|Tunisia|2020-03-21	0.0005750104	Africa
Africa|hCoV-19/South Africa/KRISP-K002671/2020|EPI ISL 535537|B.1|South Africa|2020-08-02	Africa|hCoV-19/Tunisia/MHT 1/2020|EPI ISL 458285|B.1.255|Tunisia|2020-03-21	0.0002704957	Africa
Africa|hCoV-19/South Africa/KRISP-K002672/2020|EPI ISL 535538|B.1.1.206|South Africa|2020-08-03	Africa|hCoV-19/Tunisia/MHT 1/2020|EPI ISL 458285|B.1.255|Tunisia|2020-03-21	0.0003536218	Africa
Africa|hCoV-19/South Africa/KRISP-K002673/2020|EPI ISL 535539|B.1.1.254|South Africa|2020-08-01	Africa|hCoV-19/Tunisia/MHT 1/2020|EPI ISL 458285|B.1.255|Tunisia|2020-03-21	0.0003381560	Africa
Africa|hCoV-19/South Africa/KRISP-K002675/2020|EPI ISL 535540|C.9|South Africa|2020-08-03	Africa|hCoV-19/Tunisia/MHT 1/2020|EPI ISL 458285|B.1.255|Tunisia|2020-03-21	0.0005421609	Africa
Africa|hCoV-19/South Africa/KRISP-K002676/2020|EPI ISL 535541|C.1|South Africa|2020-08-02	Africa|hCoV-19/Tunisia/MHT 1/2020|EPI ISL 458285|B.1.255|Tunisia|2020-03-21	0.0005072860	Africa
Africa|hCoV-19/South Africa/KRISP-K002678/2020|EPI ISL 535542|B.1.1.254|South Africa|2020-08-03	Africa|hCoV-19/Tunisia/MHT 1/2020|EPI ISL 458285|B.1.255|Tunisia|2020-03-21	0.0003719808	Africa
Africa|hCoV-19/South Africa/KRISP-K002679/2020|EPI ISL 535543|B.1.1.273|South Africa|2020-08-02	Africa|hCoV-19/Tunisia/MHT 1/2020|EPI ISL 458285|B.1.255|Tunisia|2020-03-21	0.0005073202	Africa
Africa|hCoV-19/South Africa/KRISP-K002680/2020|EPI ISL 535544|B.1.1|South Africa|2020-08-03	Africa|hCoV-19/Tunisia/MHT 1/2020|EPI ISL 458285|B.1.255|Tunisia|2020-03-21	0.0005412110	Africa
Africa|hCoV-19/South Africa/KRISP-K002681/2020|EPI ISL 535545|B.1.1.254|South Africa|2020-08-01	Africa|hCoV-19/Tunisia/MHT 1/2020|EPI ISL 458285|B.1.255|Tunisia|2020-03-21	0.0004396685	Africa
Africa|hCoV-19/South Africa/KRISP-K002682/2020|EPI ISL 535546|B.1.1.206|South Africa|2020-08-01	Africa|hCoV-19/Tunisia/MHT 1/2020|EPI ISL 458285|B.1.255|Tunisia|2020-03-21	0.0003043139	Africa
Africa|hCoV-19/South Africa/KRISP-K002685/2020|EPI ISL 535548|B.1.1|South Africa|2020-08-02	Africa|hCoV-19/Tunisia/MHT 1/2020|EPI ISL 458285|B.1.255|Tunisia|2020-03-21	0.0003073120	Africa
Africa|hCoV-19/South Africa/KRISP-K002686/2020|EPI ISL 535549|B.1.1.273|South Africa|2020-08-04	Africa|hCoV-19/Tunisia/MHT 1/2020|EPI ISL 458285|B.1.255|Tunisia|2020-03-21	0.0004110381	Africa
Africa|hCoV-19/South Africa/KRISP-K002687/2020|EPI ISL 535550|B.1.1|South Africa|2020-08-03	Africa|hCoV-19/Tunisia/MHT 1/2020|EPI ISL 458285|B.1.255|Tunisia|2020-03-21	0.0002746358	Africa
Africa|hCoV-19/South Africa/KRISP-K002688/2020|EPI ISL 535551|B.1.1|South Africa|2020-08-03	Africa|hCoV-19/Tunisia/MHT 1/2020|EPI ISL 458285|B.1.255|Tunisia|2020-03-21	0.0003720713	Africa
Africa|hCoV-19/South Africa/KRISP-K002690/2020|EPI ISL 535552|B.1.1.273|South Africa|2020-07-27	Africa|hCoV-19/Tunisia/MHT 1/2020|EPI ISL 458285|B.1.255|Tunisia|2020-03-21	0.0006088337	Africa
Africa|hCoV-19/South Africa/KRISP-K002691/2020|EPI ISL 535553|B.1.1.206|South Africa|2020-07-27	Africa|hCoV-19/Tunisia/MHT 1/2020|EPI ISL 458285|B.1.255|Tunisia|2020-03-21	0.0003719957	Africa
Africa|hCoV-19/South Africa/KRISP-K002692/2020|EPI ISL 535554|B.1.1.206|South Africa|2020-07-27	Africa|hCoV-19/Tunisia/MHT 1/2020|EPI ISL 458285|B.1.255|Tunisia|2020-03-21	0.0004396388	Africa
Africa|hCoV-19/South Africa/KRISP-K002693/2020|EPI ISL 535555|C.2|South Africa|2020-07-27	Africa|hCoV-19/Tunisia/MHT 1/2020|EPI ISL 458285|B.1.255|Tunisia|2020-03-21	0.0004058040	Africa
Africa|hCoV-19/South Africa/KRISP-K002694/2020|EPI ISL 535556|B.1.1.273|South Africa|2020-07-27	Africa|hCoV-19/Tunisia/MHT 1/2020|EPI ISL 458285|B.1.255|Tunisia|2020-03-21	0.0003719631	Africa
Africa|hCoV-19/South Africa/KRISP-K002696/2020|EPI ISL 535557|B.1.1|South Africa|2020-07-27	Africa|hCoV-19/Tunisia/MHT 1/2020|EPI ISL 458285|B.1.255|Tunisia|2020-03-21	0.0003719631	Africa
Africa|hCoV-19/South Africa/KRISP-K002697/2020|EPI ISL 535558|B.1.1|South Africa|2020-07-27	Africa|hCoV-19/Tunisia/MHT 1/2020|EPI ISL 458285|B.1.255|Tunisia|2020-03-21	0.0003381334	Africa
Africa|hCoV-19/South Africa/KRISP-K002698/2020|EPI ISL 535559|B.1.1.206|South Africa|2020-07-30	Africa|hCoV-19/Tunisia/MHT 1/2020|EPI ISL 458285|B.1.255|Tunisia|2020-03-21	0.0004734572	Africa
Africa|hCoV-19/South Africa/KRISP-K002699/2020|EPI ISL 535560|C.1|South Africa|2020-07-30	Africa|hCoV-19/Tunisia/MHT 1/2020|EPI ISL 458285|B.1.255|Tunisia|2020-03-21	0.0004416503	Africa
Africa|hCoV-19/South Africa/KRISP-K002700/2020|EPI ISL 535561|B.1.1.206|South Africa|2020-07-30	Africa|hCoV-19/Tunisia/MHT 1/2020|EPI ISL 458285|B.1.255|Tunisia|2020-03-21	0.0003747492	Africa
Africa|hCoV-19/South Africa/KRISP-K002702/2020|EPI ISL 535562|B.1.1.273|South Africa|2020-07-30	Africa|hCoV-19/Tunisia/MHT 1/2020|EPI ISL 458285|B.1.255|Tunisia|2020-03-21	0.0003719795	Africa
Africa|hCoV-19/South Africa/KRISP-K002703/2020|EPI ISL 535563|B.1.1.273|South Africa|2020-07-30	Africa|hCoV-19/Tunisia/MHT 1/2020|EPI ISL 458285|B.1.255|Tunisia|2020-03-21	0.0004734797	Africa
Africa|hCoV-19/South Africa/KRISP-K002704/2020|EPI ISL 535564|H.1|South Africa|2020-07-30	Africa|hCoV-19/Tunisia/MHT 1/2020|EPI ISL 458285|B.1.255|Tunisia|2020-03-21	0.0003043344	Africa
Africa|hCoV-19/South Africa/KRISP-K002706/2020|EPI ISL 535565|B.1.1|South Africa|2020-07-30	Africa|hCoV-19/Tunisia/MHT 1/2020|EPI ISL 458285|B.1.255|Tunisia|2020-03-21	0.0003719543	Africa
Africa|hCoV-19/South Africa/KRISP-K002707/2020|EPI ISL 535566|B.1.1.206|South Africa|2020-07-30	Africa|hCoV-19/Tunisia/MHT 1/2020|EPI ISL 458285|B.1.255|Tunisia|2020-03-21	0.0003043272	Africa
Africa|hCoV-19/South Africa/KRISP-K002708/2020|EPI ISL 535567|C.1|South Africa|2020-07-30	Africa|hCoV-19/Tunisia/MHT 1/2020|EPI ISL 458285|B.1.255|Tunisia|2020-03-21	0.0006088604	Africa
Africa|hCoV-19/South Africa/KRISP-K002709/2020|EPI ISL 535568|H.1|South Africa|2020-07-30	Africa|hCoV-19/Tunisia/MHT 1/2020|EPI ISL 458285|B.1.255|Tunisia|2020-03-21	0.0003381710	Africa
Africa|hCoV-19/South Africa/KRISP-K002710/2020|EPI ISL 535569|B.1.1.99|South Africa|2020-07-30	Africa|hCoV-19/Tunisia/MHT 1/2020|EPI ISL 458285|B.1.255|Tunisia|2020-03-21	0.0003043272	Africa
Africa|hCoV-19/South Africa/KRISP-K002711/2020|EPI ISL 535570|B.1.1.273|South Africa|2020-07-30	Africa|hCoV-19/Tunisia/MHT 1/2020|EPI ISL 458285|B.1.255|Tunisia|2020-03-21	0.0005072980	Africa
Africa|hCoV-19/South Africa/KRISP-K002712/2020|EPI ISL 535571|B.1.1.84|South Africa|2020-07-30	Africa|hCoV-19/Tunisia/MHT 1/2020|EPI ISL 458285|B.1.255|Tunisia|2020-03-21	0.0003043139	Africa
Africa|hCoV-19/South Africa/KRISP-K002715/2020|EPI ISL 535572|B.1.1|South Africa|2020-07-30	Africa|hCoV-19/Tunisia/MHT 1/2020|EPI ISL 458285|B.1.255|Tunisia|2020-03-21	0.0004734573	Africa
Africa|hCoV-19/South Africa/KRISP-K002717/2020|EPI ISL 529720|B.1.1.64|South Africa|2020-08-14	Africa|hCoV-19/Tunisia/MHT 1/2020|EPI ISL 458285|B.1.255|Tunisia|2020-03-21	0.0003381562	Africa
Africa|hCoV-19/South Africa/KRISP-K002720/2020|EPI ISL 529721|C.1|South Africa|2020-08-16	Africa|hCoV-19/Tunisia/MHT 1/2020|EPI ISL 458285|B.1.255|Tunisia|2020-03-21	0.0005411417	Africa
Africa|hCoV-19/South Africa/KRISP-K002721/2020|EPI ISL 529722|B.1.1.1|South Africa|2020-08-14	Africa|hCoV-19/Tunisia/MHT 1/2020|EPI ISL 458285|B.1.255|Tunisia|2020-03-21	0.0004088731	Africa
Africa|hCoV-19/South Africa/KRISP-K002722/2020|EPI ISL 529723|C.1|South Africa|2020-08-15	Africa|hCoV-19/Tunisia/MHT 1/2020|EPI ISL 458285|B.1.255|Tunisia|2020-03-21	0.0005411290	Africa
Africa|hCoV-19/South Africa/KRISP-K002724/2020|EPI ISL 529724|B.1|South Africa|2020-08-12	Africa|hCoV-19/Tunisia/MHT 1/2020|EPI ISL 458285|B.1.255|Tunisia|2020-03-21	0.0003719706	Africa
Africa|hCoV-19/South Africa/KRISP-K002726/2020|EPI ISL 529725|B.1.1|South Africa|2020-08-14	Africa|hCoV-19/Tunisia/MHT 1/2020|EPI ISL 458285|B.1.255|Tunisia|2020-03-21	0.0002460382	Africa
Africa|hCoV-19/South Africa/KRISP-K002727/2020|EPI ISL 529726|B.1.1.206|South Africa|2020-08-14	Africa|hCoV-19/Tunisia/MHT 1/2020|EPI ISL 458285|B.1.255|Tunisia|2020-03-21	0.0003719703	Africa
Africa|hCoV-19/South Africa/KRISP-K002729/2020|EPI ISL 529728|B.1.1.206|South Africa|2020-08-14	Africa|hCoV-19/Tunisia/MHT 1/2020|EPI ISL 458285|B.1.255|Tunisia|2020-03-21	0.0003381482	Africa
Africa|hCoV-19/South Africa/KRISP-K002731/2020|EPI ISL 529729|B.1.1.273|South Africa|2020-08-16	Africa|hCoV-19/Tunisia/MHT 1/2020|EPI ISL 458285|B.1.255|Tunisia|2020-03-21	0.0004057958	Africa
Africa|hCoV-19/South Africa/KRISP-K002732/2020|EPI ISL 529730|B.1.1.34|South Africa|2020-08-15	Africa|hCoV-19/Tunisia/MHT 1/2020|EPI ISL 458285|B.1.255|Tunisia|2020-03-21	0.0003381482	Africa
Africa|hCoV-19/South Africa/KRISP-K002733/2020|EPI ISL 529731|B.1.5|South Africa|2020-08-16	Africa|hCoV-19/Tunisia/MHT 1/2020|EPI ISL 458285|B.1.255|Tunisia|2020-03-21	0.0003381402	Africa
Africa|hCoV-19/South Africa/KRISP-K002734/2020|EPI ISL 529732|B.1.1.117|South Africa|2020-08-16	Africa|hCoV-19/Tunisia/MHT 1/2020|EPI ISL 458285|B.1.255|Tunisia|2020-03-21	0.0003719706	Africa
Africa|hCoV-19/South Africa/KRISP-K002735/2020|EPI ISL 529733|B.1.1.34|South Africa|2020-08-16	Africa|hCoV-19/Tunisia/MHT 1/2020|EPI ISL 458285|B.1.255|Tunisia|2020-03-21	0.0003381482	Africa
Africa|hCoV-19/South Africa/KRISP-K002736/2020|EPI ISL 529734|B.1.1.273|South Africa|2020-08-15	Africa|hCoV-19/Tunisia/MHT 1/2020|EPI ISL 458285|B.1.255|Tunisia|2020-03-21	0.0004057958	Africa
Africa|hCoV-19/South Africa/KRISP-K002737/2020|EPI ISL 529735|B.1.1.206|South Africa|2020-08-14	Africa|hCoV-19/Tunisia/MHT 1/2020|EPI ISL 458285|B.1.255|Tunisia|2020-03-21	0.0004058136	Africa
Africa|hCoV-19/South Africa/KRISP-K002738/2020|EPI ISL 529736|B.1.1.99|South Africa|2020-08-14	Africa|hCoV-19/Tunisia/MHT 1/2020|EPI ISL 458285|B.1.255|Tunisia|2020-03-21	0.0003381630	Africa
Africa|hCoV-19/South Africa/KRISP-K002739/2020|EPI ISL 529737|B.1.1.34|South Africa|2020-08-13	Africa|hCoV-19/Tunisia/MHT 1/2020|EPI ISL 458285|B.1.255|Tunisia|2020-03-21	0.0004396195	Africa
Africa|hCoV-19/South Africa/KRISP-K002740/2020|EPI ISL 529738|B.1.1.273|South Africa|2020-08-14	Africa|hCoV-19/Tunisia/MHT 1/2020|EPI ISL 458285|B.1.255|Tunisia|2020-03-21	0.0003059168	Africa
Africa|hCoV-19/South Africa/KRISP-K002741/2020|EPI ISL 529739|B.1.1.273|South Africa|2020-08-15	Africa|hCoV-19/Tunisia/MHT 1/2020|EPI ISL 458285|B.1.255|Tunisia|2020-03-21	0.0004396299	Africa
Africa|hCoV-19/South Africa/KRISP-K002744/2020|EPI ISL 529740|B.1.1.206|South Africa|2020-08-15	Africa|hCoV-19/Tunisia/MHT 1/2020|EPI ISL 458285|B.1.255|Tunisia|2020-03-21	0.0004734780	Africa
Africa|hCoV-19/South Africa/KRISP-K002745/2020|EPI ISL 529741|B.1.1.1|South Africa|2020-08-15	Africa|hCoV-19/Tunisia/MHT 1/2020|EPI ISL 458285|B.1.255|Tunisia|2020-03-21	0.0003721896	Africa
Africa|hCoV-19/South Africa/KRISP-K002746/2020|EPI ISL 529742|C.1|South Africa|2020-08-13	Africa|hCoV-19/Tunisia/MHT 1/2020|EPI ISL 458285|B.1.255|Tunisia|2020-03-21	0.0005411526	Africa
Africa|hCoV-19/South Africa/KRISP-K002747/2020|EPI ISL 529743|C.1|South Africa|2020-08-15	Africa|hCoV-19/Tunisia/MHT 1/2020|EPI ISL 458285|B.1.255|Tunisia|2020-03-21	0.0005411398	Africa
Africa|hCoV-19/South Africa/KRISP-K002748/2020|EPI ISL 529744|C.1|South Africa|2020-08-15	Africa|hCoV-19/Tunisia/MHT 1/2020|EPI ISL 458285|B.1.255|Tunisia|2020-03-21	0.0005073082	Africa
Africa|hCoV-19/South Africa/KRISP-K002749/2020|EPI ISL 529745|B.1.1.273|South Africa|2020-08-16	Africa|hCoV-19/Tunisia/MHT 1/2020|EPI ISL 458285|B.1.255|Tunisia|2020-03-21	0.0005081106	Africa
Africa|hCoV-19/South Africa/KRISP-K002750/2020|EPI ISL 529746|B.1.1.273|South Africa|2020-08-16	Africa|hCoV-19/Tunisia/MHT 1/2020|EPI ISL 458285|B.1.255|Tunisia|2020-03-21	0.0003067611	Africa
Africa|hCoV-19/South Africa/KRISP-K002751/2020|EPI ISL 529747|H.1|South Africa|2020-08-14	Africa|hCoV-19/Tunisia/MHT 1/2020|EPI ISL 458285|B.1.255|Tunisia|2020-03-21	0.0003043282	Africa
Africa|hCoV-19/South Africa/KRISP-K002752/2020|EPI ISL 529748|B.1.140|South Africa|2020-08-17	Africa|hCoV-19/Tunisia/MHT 1/2020|EPI ISL 458285|B.1.255|Tunisia|2020-03-21	0.0003719706	Africa
Africa|hCoV-19/South Africa/KRISP-K002753/2020|EPI ISL 529749|H.1|South Africa|2020-08-15	Africa|hCoV-19/Tunisia/MHT 1/2020|EPI ISL 458285|B.1.255|Tunisia|2020-03-21	0.0004734892	Africa
Africa|hCoV-19/South Africa/KRISP-K002754/2020|EPI ISL 529750|H.1|South Africa|2020-08-16	Africa|hCoV-19/Tunisia/MHT 1/2020|EPI ISL 458285|B.1.255|Tunisia|2020-03-21	0.0004734780	Africa
Africa|hCoV-19/South Africa/KRISP-K002755/2020|EPI ISL 529751|B.1.1|South Africa|2020-08-12	Africa|hCoV-19/Tunisia/MHT 1/2020|EPI ISL 458285|B.1.255|Tunisia|2020-03-21	0.0002028635	Africa
Africa|hCoV-19/South Africa/KRISP-K002756/2020|EPI ISL 529752|B.1|South Africa|2020-08-14	Africa|hCoV-19/Tunisia/MHT 1/2020|EPI ISL 458285|B.1.255|Tunisia|2020-03-21	0.0003381414	Africa
Africa|hCoV-19/South Africa/KRISP-K002758/2020|EPI ISL 529754|B.1.1|South Africa|2020-08-12	Africa|hCoV-19/Tunisia/MHT 1/2020|EPI ISL 458285|B.1.255|Tunisia|2020-03-21	0.0002762740	Africa
Africa|hCoV-19/South Africa/KRISP-K002759/2020|EPI ISL 529755|B.1.1.34|South Africa|2020-08-15	Africa|hCoV-19/Tunisia/MHT 1/2020|EPI ISL 458285|B.1.255|Tunisia|2020-03-21	0.0004396490	Africa
Africa|hCoV-19/South Africa/KRISP-K002760/2020|EPI ISL 529756|H.1|South Africa|2020-08-16	Africa|hCoV-19/Tunisia/MHT 1/2020|EPI ISL 458285|B.1.255|Tunisia|2020-03-21	0.0003043344	Africa
Africa|hCoV-19/South Africa/KRISP-K002761/2020|EPI ISL 529757|B.1.1.56|South Africa|2020-08-15	Africa|hCoV-19/Tunisia/MHT 1/2020|EPI ISL 458285|B.1.255|Tunisia|2020-03-21	0.0005749979	Africa
Africa|hCoV-19/South Africa/KRISP-K002762/2020|EPI ISL 529758|C.1|South Africa|2020-08-15	Africa|hCoV-19/Tunisia/MHT 1/2020|EPI ISL 458285|B.1.255|Tunisia|2020-03-21	0.0005749475	Africa
Africa|hCoV-19/South Africa/KRISP-K002763/2020|EPI ISL 529759|H.1|South Africa|2020-08-16	Africa|hCoV-19/Tunisia/MHT 1/2020|EPI ISL 458285|B.1.255|Tunisia|2020-03-21	0.0003043344	Africa
Africa|hCoV-19/South Africa/KRISP-K002764/2020|EPI ISL 529760|B.1.1.206|South Africa|2020-08-12	Africa|hCoV-19/Tunisia/MHT 1/2020|EPI ISL 458285|B.1.255|Tunisia|2020-03-21	0.0006427013	Africa
Africa|hCoV-19/South Africa/KRISP-K002766/2020|EPI ISL 529762|B.1|South Africa|2020-08-12	Africa|hCoV-19/Tunisia/MHT 1/2020|EPI ISL 458285|B.1.255|Tunisia|2020-03-21	0.0003388619	Africa
Africa|hCoV-19/South Africa/KRISP-K002768/2020|EPI ISL 529763|C.9|South Africa|2020-08-21	Africa|hCoV-19/Tunisia/MHT 1/2020|EPI ISL 458285|B.1.255|Tunisia|2020-03-21	0.0005411397	Africa
Africa|hCoV-19/South Africa/KRISP-K002769/2020|EPI ISL 529764|B.1.1.206|South Africa|2020-08-21	Africa|hCoV-19/Tunisia/MHT 1/2020|EPI ISL 458285|B.1.255|Tunisia|2020-03-21	0.0003043272	Africa
Africa|hCoV-19/South Africa/KRISP-K002770/2020|EPI ISL 529765|C.9|South Africa|2020-08-21	Africa|hCoV-19/Tunisia/MHT 1/2020|EPI ISL 458285|B.1.255|Tunisia|2020-03-21	0.0004734573	Africa
Africa|hCoV-19/South Africa/KRISP-K002771/2020|EPI ISL 529766|H.1|South Africa|2020-08-21	Africa|hCoV-19/Tunisia/MHT 1/2020|EPI ISL 458285|B.1.255|Tunisia|2020-03-21	0.0005073425	Africa
Africa|hCoV-19/South Africa/KRISP-K002772/2020|EPI ISL 529767|B.1.1.206|South Africa|2020-08-21	Africa|hCoV-19/Tunisia/MHT 1/2020|EPI ISL 458285|B.1.255|Tunisia|2020-03-21	0.0004735291	Africa
Africa|hCoV-19/South Africa/KRISP-K002773/2020|EPI ISL 529768|B.1.1.1|South Africa|2020-08-21	Africa|hCoV-19/Tunisia/MHT 1/2020|EPI ISL 458285|B.1.255|Tunisia|2020-03-21	0.0004810366	Africa
Africa|hCoV-19/South Africa/KRISP-K002774/2020|EPI ISL 529769|B.1.1.206|South Africa|2020-08-21	Africa|hCoV-19/Tunisia/MHT 1/2020|EPI ISL 458285|B.1.255|Tunisia|2020-03-21	0.0004058121	Africa
Africa|hCoV-19/South Africa/KRISP-K002775/2020|EPI ISL 529770|B.1.1|South Africa|2020-08-21	Africa|hCoV-19/Tunisia/MHT 1/2020|EPI ISL 458285|B.1.255|Tunisia|2020-03-21	0.0004734875	Africa
Africa|hCoV-19/South Africa/KRISP-K002776/2020|EPI ISL 529771|C.1|South Africa|2020-08-21	Africa|hCoV-19/Tunisia/MHT 1/2020|EPI ISL 458285|B.1.255|Tunisia|2020-03-21	0.0006088749	Africa
Africa|hCoV-19/South Africa/KRISP-K002777/2020|EPI ISL 529772|C.1|South Africa|2020-08-21	Africa|hCoV-19/Tunisia/MHT 1/2020|EPI ISL 458285|B.1.255|Tunisia|2020-03-21	0.0006088482	Africa
Africa|hCoV-19/South Africa/KRISP-K002780/2020|EPI ISL 529774|B.1.1.273|South Africa|2020-08-20	Africa|hCoV-19/Tunisia/MHT 1/2020|EPI ISL 458285|B.1.255|Tunisia|2020-03-21	0.0004058136	Africa
Africa|hCoV-19/South Africa/KRISP-K002781/2020|EPI ISL 529775|B.1.1.206|South Africa|2020-08-21	Africa|hCoV-19/Tunisia/MHT 1/2020|EPI ISL 458285|B.1.255|Tunisia|2020-03-21	0.0003043272	Africa
Africa|hCoV-19/South Africa/KRISP-K002782/2020|EPI ISL 529776|B.1.1.206|South Africa|2020-08-20	Africa|hCoV-19/Tunisia/MHT 1/2020|EPI ISL 458285|B.1.255|Tunisia|2020-03-21	0.0003043139	Africa
Africa|hCoV-19/South Africa/KRISP-K002783/2020|EPI ISL 529777|B.1.1.206|South Africa|2020-08-20	Africa|hCoV-19/Tunisia/MHT 1/2020|EPI ISL 458285|B.1.255|Tunisia|2020-03-21	0.0004057862	Africa
Africa|hCoV-19/South Africa/KRISP-K002784/2020|EPI ISL 529778|B.1.1.206|South Africa|2020-08-24	Africa|hCoV-19/Tunisia/MHT 1/2020|EPI ISL 458285|B.1.255|Tunisia|2020-03-21	0.0003719794	Africa
Africa|hCoV-19/South Africa/KRISP-K002785/2020|EPI ISL 529779|B.1.1|South Africa|2020-08-24	Africa|hCoV-19/Tunisia/MHT 1/2020|EPI ISL 458285|B.1.255|Tunisia|2020-03-21	0.0003043272	Africa
Africa|hCoV-19/South Africa/KRISP-K002786/2020|EPI ISL 529780|B.1.1.206|South Africa|2020-08-23	Africa|hCoV-19/Tunisia/MHT 1/2020|EPI ISL 458285|B.1.255|Tunisia|2020-03-21	0.0004058122	Africa
Africa|hCoV-19/South Africa/KRISP-K002787/2020|EPI ISL 529781|B.1.1.1|South Africa|2020-08-23	Africa|hCoV-19/Tunisia/MHT 1/2020|EPI ISL 458285|B.1.255|Tunisia|2020-03-21	0.0003838142	Africa
Africa|hCoV-19/South Africa/KRISP-K002788/2020|EPI ISL 529782|C.1|South Africa|2020-08-24	Africa|hCoV-19/Tunisia/MHT 1/2020|EPI ISL 458285|B.1.255|Tunisia|2020-03-21	0.0004396404	Africa
Africa|hCoV-19/South Africa/KRISP-K002789/2020|EPI ISL 529783|B.1.1.206|South Africa|2020-08-21	Africa|hCoV-19/Tunisia/MHT 1/2020|EPI ISL 458285|B.1.255|Tunisia|2020-03-21	0.0004396492	Africa
Africa|hCoV-19/South Africa/KRISP-K002790/2020|EPI ISL 529784|H.1|South Africa|2020-08-23	Africa|hCoV-19/Tunisia/MHT 1/2020|EPI ISL 458285|B.1.255|Tunisia|2020-03-21	0.0004396878	Africa
Africa|hCoV-19/South Africa/KRISP-K002792/2020|EPI ISL 529786|B.1.1.206|South Africa|2020-08-23	Africa|hCoV-19/Tunisia/MHT 1/2020|EPI ISL 458285|B.1.255|Tunisia|2020-03-21	0.0003383346	Africa
Africa|hCoV-19/South Africa/KRISP-K002793/2020|EPI ISL 529787|H.1|South Africa|2020-08-24	Africa|hCoV-19/Tunisia/MHT 1/2020|EPI ISL 458285|B.1.255|Tunisia|2020-03-21	0.0004734988	Africa
Africa|hCoV-19/South Africa/KRISP-K002794/2020|EPI ISL 529788|B.1.1|South Africa|2020-08-24	Africa|hCoV-19/Tunisia/MHT 1/2020|EPI ISL 458285|B.1.255|Tunisia|2020-03-21	0.0004057944	Africa
Africa|hCoV-19/South Africa/KRISP-K002795/2020|EPI ISL 529789|B.1.1.34|South Africa|2020-08-23	Africa|hCoV-19/Tunisia/MHT 1/2020|EPI ISL 458285|B.1.255|Tunisia|2020-03-21	0.0003719869	Africa
Africa|hCoV-19/South Africa/KRISP-K002796/2020|EPI ISL 529790|B.1.1.206|South Africa|2020-08-24	Africa|hCoV-19/Tunisia/MHT 1/2020|EPI ISL 458285|B.1.255|Tunisia|2020-03-21	0.0003719794	Africa
Africa|hCoV-19/South Africa/KRISP-K002797/2020|EPI ISL 529791|H.1|South Africa|2020-08-24	Africa|hCoV-19/Tunisia/MHT 1/2020|EPI ISL 458285|B.1.255|Tunisia|2020-03-21	0.0004058232	Africa
Africa|hCoV-19/South Africa/KRISP-K002798/2020|EPI ISL 529792|H.1|South Africa|2020-08-24	Africa|hCoV-19/Tunisia/MHT 1/2020|EPI ISL 458285|B.1.255|Tunisia|2020-03-21	0.0004396492	Africa
Africa|hCoV-19/South Africa/KRISP-K002799/2020|EPI ISL 529793|C.1|South Africa|2020-08-24	Africa|hCoV-19/Tunisia/MHT 1/2020|EPI ISL 458285|B.1.255|Tunisia|2020-03-21	0.0006449238	Africa
Africa|hCoV-19/South Africa/KRISP-K002800/2020|EPI ISL 529794|H.1|South Africa|2020-08-24	Africa|hCoV-19/Tunisia/MHT 1/2020|EPI ISL 458285|B.1.255|Tunisia|2020-03-21	0.0004734988	Africa
Africa|hCoV-19/South Africa/KRISP-K002801/2020|EPI ISL 529795|B.1.1|South Africa|2020-08-24	Africa|hCoV-19/Tunisia/MHT 1/2020|EPI ISL 458285|B.1.255|Tunisia|2020-03-21	0.0003416724	Africa
Africa|hCoV-19/South Africa/KRISP-K002802/2020|EPI ISL 529796|B.1.1|South Africa|2020-08-20	Africa|hCoV-19/Tunisia/MHT 1/2020|EPI ISL 458285|B.1.255|Tunisia|2020-03-21	0.0002705137	Africa
Africa|hCoV-19/South Africa/KRISP-K002803/2020|EPI ISL 529797|B.1.1.159|South Africa|2020-08-24	Africa|hCoV-19/Tunisia/MHT 1/2020|EPI ISL 458285|B.1.255|Tunisia|2020-03-21	0.0004396492	Africa
Africa|hCoV-19/South Africa/KRISP-K002804/2020|EPI ISL 529798|H.1|South Africa|2020-08-24	Africa|hCoV-19/Tunisia/MHT 1/2020|EPI ISL 458285|B.1.255|Tunisia|2020-03-21	0.0003381710	Africa
Africa|hCoV-19/South Africa/KRISP-K002805/2020|EPI ISL 529799|B.1.1|South Africa|2020-08-24	Africa|hCoV-19/Tunisia/MHT 1/2020|EPI ISL 458285|B.1.255|Tunisia|2020-03-21	0.0003381494	Africa
Africa|hCoV-19/South Africa/KRISP-K002806/2020|EPI ISL 529800|B.1.1|South Africa|2020-08-25	Africa|hCoV-19/Tunisia/MHT 1/2020|EPI ISL 458285|B.1.255|Tunisia|2020-03-21	0.0003043272	Africa
Africa|hCoV-19/South Africa/KRISP-K002807/2020|EPI ISL 529801|B.1.1.206|South Africa|2020-08-25	Africa|hCoV-19/Tunisia/MHT 1/2020|EPI ISL 458285|B.1.255|Tunisia|2020-03-21	0.0004058299	Africa
Africa|hCoV-19/South Africa/KRISP-K002808/2020|EPI ISL 529802|C.1|South Africa|2020-08-25	Africa|hCoV-19/Tunisia/MHT 1/2020|EPI ISL 458285|B.1.255|Tunisia|2020-03-21	0.0006426298	Africa
Africa|hCoV-19/South Africa/KRISP-K002809/2020|EPI ISL 529803|B.1|South Africa|2020-08-24	Africa|hCoV-19/Tunisia/MHT 1/2020|EPI ISL 458285|B.1.255|Tunisia|2020-03-21	0.0001710091	Africa
Africa|hCoV-19/South Africa/LR00001/2020|EPI ISL 515133|B.1.1.206|South Africa|2020-07-03	Africa|hCoV-19/Tunisia/MHT 1/2020|EPI ISL 458285|B.1.255|Tunisia|2020-03-21	0.0002778726	Africa
Africa|hCoV-19/South Africa/LR00003/2020|EPI ISL 515135|B.1.1.206|South Africa|2020-07-03	Africa|hCoV-19/Tunisia/MHT 1/2020|EPI ISL 458285|B.1.255|Tunisia|2020-03-21	0.0004587918	Africa
Africa|hCoV-19/South Africa/LR00008/2020|EPI ISL 515138|B.1|South Africa|2020-06-30	Africa|hCoV-19/Tunisia/MHT 1/2020|EPI ISL 458285|B.1.255|Tunisia|2020-03-21	0.0002450538	Africa
Africa|hCoV-19/South Africa/LR00010/2020|EPI ISL 515140|B.1.5|South Africa|2020-07-03	Africa|hCoV-19/Tunisia/MHT 1/2020|EPI ISL 458285|B.1.255|Tunisia|2020-03-21	0.0003553171	Africa
Africa|hCoV-19/South Africa/LR00017/2020|EPI ISL 515147|B.1.1.52|South Africa|2020-07-03	Africa|hCoV-19/Tunisia/MHT 1/2020|EPI ISL 458285|B.1.255|Tunisia|2020-03-21	0.0003841751	Africa
Africa|hCoV-19/South Africa/LR00018/2020|EPI ISL 515148|B.1.1.52|South Africa|2020-07-03	Africa|hCoV-19/Tunisia/MHT 1/2020|EPI ISL 458285|B.1.255|Tunisia|2020-03-21	0.0004250866	Africa
Africa|hCoV-19/South Africa/LR00020/2020|EPI ISL 515149|B.1.1.206|South Africa|2020-07-03	Africa|hCoV-19/Tunisia/MHT 1/2020|EPI ISL 458285|B.1.255|Tunisia|2020-03-21	0.0003423724	Africa
Africa|hCoV-19/South Africa/LR00021/2020|EPI ISL 515150|C.1|South Africa|2020-07-02	Africa|hCoV-19/Tunisia/MHT 1/2020|EPI ISL 458285|B.1.255|Tunisia|2020-03-21	0.0005652726	Africa
Africa|hCoV-19/South Africa/LR00022/2020|EPI ISL 515151|C.1|South Africa|2020-07-02	Africa|hCoV-19/Tunisia/MHT 1/2020|EPI ISL 458285|B.1.255|Tunisia|2020-03-21	0.0006017771	Africa
Africa|hCoV-19/South Africa/LR00023/2020|EPI ISL 515152|B.1.1|South Africa|2020-07-04	Africa|hCoV-19/Tunisia/MHT 1/2020|EPI ISL 458285|B.1.255|Tunisia|2020-03-21	0.0003795534	Africa
Africa|hCoV-19/South Africa/LR00024/2020|EPI ISL 515153|B.1.1.53|South Africa|2020-07-05	Africa|hCoV-19/Tunisia/MHT 1/2020|EPI ISL 458285|B.1.255|Tunisia|2020-03-21	0.0003810211	Africa
Africa|hCoV-19/South Africa/LR00027/2020|EPI ISL 515156|B.1.1.99|South Africa|2020-07-01	Africa|hCoV-19/Tunisia/MHT 1/2020|EPI ISL 458285|B.1.255|Tunisia|2020-03-21	0.0003064478	Africa
Africa|hCoV-19/South Africa/LR00030/2020|EPI ISL 515159|B.1.1.52|South Africa|2020-07-03	Africa|hCoV-19/Tunisia/MHT 1/2020|EPI ISL 458285|B.1.255|Tunisia|2020-03-21	0.0003841971	Africa
Africa|hCoV-19/South Africa/LR00032/2020|EPI ISL 515160|C.1|South Africa|2020-07-04	Africa|hCoV-19/Tunisia/MHT 1/2020|EPI ISL 458285|B.1.255|Tunisia|2020-03-21	0.0005639204	Africa
Africa|hCoV-19/South Africa/LR00033/2020|EPI ISL 515161|B.1.1.52|South Africa|2020-07-01	Africa|hCoV-19/Tunisia/MHT 1/2020|EPI ISL 458285|B.1.255|Tunisia|2020-03-21	0.0003472424	Africa
Africa|hCoV-19/South Africa/LR00034/2020|EPI ISL 515162|B.1.1.52|South Africa|2020-07-04	Africa|hCoV-19/Tunisia/MHT 1/2020|EPI ISL 458285|B.1.255|Tunisia|2020-03-21	0.0004190408	Africa
Africa|hCoV-19/South Africa/LR00037/2020|EPI ISL 515164|C.2|South Africa|2020-07-05	Africa|hCoV-19/Tunisia/MHT 1/2020|EPI ISL 458285|B.1.255|Tunisia|2020-03-21	0.0004888452	Africa
Africa|hCoV-19/South Africa/LR00039/2020|EPI ISL 515166|B.1.1.99|South Africa|2020-07-05	Africa|hCoV-19/Tunisia/MHT 1/2020|EPI ISL 458285|B.1.255|Tunisia|2020-03-21	0.0003385144	Africa
Africa|hCoV-19/South Africa/LR00040/2020|EPI ISL 515167|B.1.1.156|South Africa|2020-07-04	Africa|hCoV-19/Tunisia/MHT 1/2020|EPI ISL 458285|B.1.255|Tunisia|2020-03-21	0.0003479557	Africa
Africa|hCoV-19/South Africa/LR00042/2020|EPI ISL 515169|B.1.1.52|South Africa|2020-07-06	Africa|hCoV-19/Tunisia/MHT 1/2020|EPI ISL 458285|B.1.255|Tunisia|2020-03-21	0.0003454917	Africa
Africa|hCoV-19/South Africa/LR00043/2020|EPI ISL 515170|C.1|South Africa|2020-07-06	Africa|hCoV-19/Tunisia/MHT 1/2020|EPI ISL 458285|B.1.255|Tunisia|2020-03-21	0.0007225351	Africa
Africa|hCoV-19/South Africa/LR00044/2020|EPI ISL 515171|C.1|South Africa|2020-07-05	Africa|hCoV-19/Tunisia/MHT 1/2020|EPI ISL 458285|B.1.255|Tunisia|2020-03-21	0.0005275495	Africa
Africa|hCoV-19/South Africa/LR00045/2020|EPI ISL 515172|C.1|South Africa|2020-07-10	Africa|hCoV-19/Tunisia/MHT 1/2020|EPI ISL 458285|B.1.255|Tunisia|2020-03-21	0.0005412547	Africa
Africa|hCoV-19/South Africa/LR00055/2020|EPI ISL 515176|B.1.1.206|South Africa|2020-07-07	Africa|hCoV-19/Tunisia/MHT 1/2020|EPI ISL 458285|B.1.255|Tunisia|2020-03-21	0.0003481531	Africa
Africa|hCoV-19/South Africa/LR00056/2020|EPI ISL 515177|C.1|South Africa|2020-07-10	Africa|hCoV-19/Tunisia/MHT 1/2020|EPI ISL 458285|B.1.255|Tunisia|2020-03-21	0.0006992488	Africa
Africa|hCoV-19/South Africa/LR00057/2020|EPI ISL 515178|C.1|South Africa|2020-07-08	Africa|hCoV-19/Tunisia/MHT 1/2020|EPI ISL 458285|B.1.255|Tunisia|2020-03-21	0.0007337411	Africa
Africa|hCoV-19/South Africa/LR00059/2020|EPI ISL 515179|B.1.1|South Africa|2020-07-07	Africa|hCoV-19/Tunisia/MHT 1/2020|EPI ISL 458285|B.1.255|Tunisia|2020-03-21	0.0004123028	Africa
Africa|hCoV-19/South Africa/LR00060/2020|EPI ISL 515180|C.1|South Africa|2020-07-10	Africa|hCoV-19/Tunisia/MHT 1/2020|EPI ISL 458285|B.1.255|Tunisia|2020-03-21	0.0004528119	Africa
Africa|hCoV-19/South Africa/LR00062/2020|EPI ISL 514375|B.1.1.206|South Africa|2020-07-13	Africa|hCoV-19/Tunisia/MHT 1/2020|EPI ISL 458285|B.1.255|Tunisia|2020-03-21	0.0004435573	Africa
Africa|hCoV-19/South Africa/LR00063/2020|EPI ISL 514376|B.1.1|South Africa|2020-07-13	Africa|hCoV-19/Tunisia/MHT 1/2020|EPI ISL 458285|B.1.255|Tunisia|2020-03-21	0.0003112003	Africa
Africa|hCoV-19/South Africa/LR00064/2020|EPI ISL 514377|C.1|South Africa|2020-07-13	Africa|hCoV-19/Tunisia/MHT 1/2020|EPI ISL 458285|B.1.255|Tunisia|2020-03-21	0.0007270473	Africa
Africa|hCoV-19/South Africa/LR00067/2020|EPI ISL 514379|B.1.1.53|South Africa|2020-07-13	Africa|hCoV-19/Tunisia/MHT 1/2020|EPI ISL 458285|B.1.255|Tunisia|2020-03-21	0.0004822009	Africa
Africa|hCoV-19/South Africa/LR00068/2020|EPI ISL 514380|B.1.1.52|South Africa|2020-07-13	Africa|hCoV-19/Tunisia/MHT 1/2020|EPI ISL 458285|B.1.255|Tunisia|2020-03-21	0.0004447684	Africa
Africa|hCoV-19/South Africa/LR00069/2020|EPI ISL 514381|B.1.1.52|South Africa|2020-07-13	Africa|hCoV-19/Tunisia/MHT 1/2020|EPI ISL 458285|B.1.255|Tunisia|2020-03-21	0.0003166009	Africa
Africa|hCoV-19/South Africa/LR00070/2020|EPI ISL 514382|B.1.1|South Africa|2020-07-13	Africa|hCoV-19/Tunisia/MHT 1/2020|EPI ISL 458285|B.1.255|Tunisia|2020-03-21	0.0003381743	Africa
Africa|hCoV-19/South Africa/LR00071/2020|EPI ISL 514383|B.1.1.206|South Africa|2020-07-13	Africa|hCoV-19/Tunisia/MHT 1/2020|EPI ISL 458285|B.1.255|Tunisia|2020-03-21	0.0005479319	Africa
Africa|hCoV-19/South Africa/LR00073/2020|EPI ISL 514384|B.1.1.206|South Africa|2020-07-13	Africa|hCoV-19/Tunisia/MHT 1/2020|EPI ISL 458285|B.1.255|Tunisia|2020-03-21	0.0004184122	Africa
Africa|hCoV-19/South Africa/LR00074/2020|EPI ISL 514385|B.1.1|South Africa|2020-07-13	Africa|hCoV-19/Tunisia/MHT 1/2020|EPI ISL 458285|B.1.255|Tunisia|2020-03-21	0.0003760895	Africa
Africa|hCoV-19/South Africa/LR00075/2020|EPI ISL 514386|C.1|South Africa|2020-07-13	Africa|hCoV-19/Tunisia/MHT 1/2020|EPI ISL 458285|B.1.255|Tunisia|2020-03-21	0.0006283205	Africa
Africa|hCoV-19/South Africa/LR00076/2020|EPI ISL 514387|B.1.1.52|South Africa|2020-07-13	Africa|hCoV-19/Tunisia/MHT 1/2020|EPI ISL 458285|B.1.255|Tunisia|2020-03-21	0.0005577051	Africa
Africa|hCoV-19/South Africa/LR00077/2020|EPI ISL 514388|B.1.1.52|South Africa|2020-07-13	Africa|hCoV-19/Tunisia/MHT 1/2020|EPI ISL 458285|B.1.255|Tunisia|2020-03-21	0.0003121327	Africa
Africa|hCoV-19/South Africa/LR00078/2020|EPI ISL 514389|C.2|South Africa|2020-07-13	Africa|hCoV-19/Tunisia/MHT 1/2020|EPI ISL 458285|B.1.255|Tunisia|2020-03-21	0.0005211250	Africa
Africa|hCoV-19/South Africa/LR00079/2020|EPI ISL 514390|B.1.1.52|South Africa|2020-07-13	Africa|hCoV-19/Tunisia/MHT 1/2020|EPI ISL 458285|B.1.255|Tunisia|2020-03-21	0.0003803337	Africa
Africa|hCoV-19/South Africa/LR00080/2020|EPI ISL 514391|B.1.5.19|South Africa|2020-07-13	Africa|hCoV-19/Tunisia/MHT 1/2020|EPI ISL 458285|B.1.255|Tunisia|2020-03-21	0.0003463289	Africa
Africa|hCoV-19/South Africa/LR00081/2020|EPI ISL 514392|B.1.1.52|South Africa|2020-07-13	Africa|hCoV-19/Tunisia/MHT 1/2020|EPI ISL 458285|B.1.255|Tunisia|2020-03-21	0.0003466326	Africa
Africa|hCoV-19/South Africa/LR00083/2020|EPI ISL 514393|B.1.1.52|South Africa|2020-07-13	Africa|hCoV-19/Tunisia/MHT 1/2020|EPI ISL 458285|B.1.255|Tunisia|2020-03-21	0.0004155732	Africa
Africa|hCoV-19/South Africa/LR00094/2020|EPI ISL 514396|B.1.1.52|South Africa|2020-07-15	Africa|hCoV-19/Tunisia/MHT 1/2020|EPI ISL 458285|B.1.255|Tunisia|2020-03-21	0.0003814679	Africa
Africa|hCoV-19/South Africa/LR00098/2020|EPI ISL 514398|C.1|South Africa|2020-07-15	Africa|hCoV-19/Tunisia/MHT 1/2020|EPI ISL 458285|B.1.255|Tunisia|2020-03-21	0.0005982029	Africa
Africa|hCoV-19/South Africa/LR00101/2020|EPI ISL 514400|B.1.1.52|South Africa|2020-07-14	Africa|hCoV-19/Tunisia/MHT 1/2020|EPI ISL 458285|B.1.255|Tunisia|2020-03-21	0.0003173150	Africa
Africa|hCoV-19/South Africa/LR00102/2020|EPI ISL 514401|B.1.1.52|South Africa|2020-07-14	Africa|hCoV-19/Tunisia/MHT 1/2020|EPI ISL 458285|B.1.255|Tunisia|2020-03-21	0.0004551207	Africa
Africa|hCoV-19/South Africa/LR00105/2020|EPI ISL 514402|C.1|South Africa|2020-07-15	Africa|hCoV-19/Tunisia/MHT 1/2020|EPI ISL 458285|B.1.255|Tunisia|2020-03-21	0.0005570586	Africa
Africa|hCoV-19/South Africa/LR00106/2020|EPI ISL 514403|C.1|South Africa|2020-07-15	Africa|hCoV-19/Tunisia/MHT 1/2020|EPI ISL 458285|B.1.255|Tunisia|2020-03-21	0.0005830021	Africa
Africa|hCoV-19/South Africa/LR00107/2020|EPI ISL 514404|B.1.1.53|South Africa|2020-07-14	Africa|hCoV-19/Tunisia/MHT 1/2020|EPI ISL 458285|B.1.255|Tunisia|2020-03-21	0.0004452997	Africa
Africa|hCoV-19/South Africa/LR00111/2020|EPI ISL 514405|B.1.1.53|South Africa|2020-07-20	Africa|hCoV-19/Tunisia/MHT 1/2020|EPI ISL 458285|B.1.255|Tunisia|2020-03-21	0.0003411432	Africa
Africa|hCoV-19/South Africa/LR00112/2020|EPI ISL 514406|B.1.1.52|South Africa|2020-07-20	Africa|hCoV-19/Tunisia/MHT 1/2020|EPI ISL 458285|B.1.255|Tunisia|2020-03-21	0.0004841350	Africa
Africa|hCoV-19/South Africa/LR00113/2020|EPI ISL 514407|B.1.1.206|South Africa|2020-07-20	Africa|hCoV-19/Tunisia/MHT 1/2020|EPI ISL 458285|B.1.255|Tunisia|2020-03-21	0.0005523271	Africa
Africa|hCoV-19/South Africa/LR00115/2020|EPI ISL 514409|B.1.1.52|South Africa|2020-07-20	Africa|hCoV-19/Tunisia/MHT 1/2020|EPI ISL 458285|B.1.255|Tunisia|2020-03-21	0.0004886961	Africa
Africa|hCoV-19/South Africa/LR00117/2020|EPI ISL 514410|C.1|South Africa|2020-07-20	Africa|hCoV-19/Tunisia/MHT 1/2020|EPI ISL 458285|B.1.255|Tunisia|2020-03-21	0.0005639341	Africa
Africa|hCoV-19/South Africa/LR00118/2020|EPI ISL 514411|B.1.1.53|South Africa|2020-07-20	Africa|hCoV-19/Tunisia/MHT 1/2020|EPI ISL 458285|B.1.255|Tunisia|2020-03-21	0.0003757905	Africa
Africa|hCoV-19/South Africa/LR00119/2020|EPI ISL 514412|B.1.5|South Africa|2020-07-20	Africa|hCoV-19/Tunisia/MHT 1/2020|EPI ISL 458285|B.1.255|Tunisia|2020-03-21	0.0002794123	Africa
Africa|hCoV-19/South Africa/LR00122/2020|EPI ISL 514355|B.1.1|South Africa|2020-07-20	Africa|hCoV-19/Tunisia/MHT 1/2020|EPI ISL 458285|B.1.255|Tunisia|2020-03-21	0.0002386878	Africa
Africa|hCoV-19/South Africa/LR00125/2020|EPI ISL 514357|C.1|South Africa|2020-07-20	Africa|hCoV-19/Tunisia/MHT 1/2020|EPI ISL 458285|B.1.255|Tunisia|2020-03-21	0.0005940291	Africa
Africa|hCoV-19/South Africa/LR00126/2020|EPI ISL 514358|B.1.1.206|South Africa|2020-07-20	Africa|hCoV-19/Tunisia/MHT 1/2020|EPI ISL 458285|B.1.255|Tunisia|2020-03-21	0.0004121865	Africa
Africa|hCoV-19/South Africa/LR00127/2020|EPI ISL 514359|B.1.1.52|South Africa|2020-07-20	Africa|hCoV-19/Tunisia/MHT 1/2020|EPI ISL 458285|B.1.255|Tunisia|2020-03-21	0.0004860793	Africa
Africa|hCoV-19/South Africa/LR00128/2020|EPI ISL 514360|B.1.1|South Africa|2020-07-20	Africa|hCoV-19/Tunisia/MHT 1/2020|EPI ISL 458285|B.1.255|Tunisia|2020-03-21	0.0003751322	Africa
Africa|hCoV-19/South Africa/LR00131/2020|EPI ISL 514363|B.1.1.52|South Africa|2020-07-20	Africa|hCoV-19/Tunisia/MHT 1/2020|EPI ISL 458285|B.1.255|Tunisia|2020-03-21	0.0003162302	Africa
Africa|hCoV-19/South Africa/LR00133/2020|EPI ISL 514364|C.1|South Africa|2020-07-20	Africa|hCoV-19/Tunisia/MHT 1/2020|EPI ISL 458285|B.1.255|Tunisia|2020-03-21	0.0007279689	Africa
Africa|hCoV-19/South Africa/LR00135/2020|EPI ISL 514366|B.1.1.52|South Africa|2020-07-20	Africa|hCoV-19/Tunisia/MHT 1/2020|EPI ISL 458285|B.1.255|Tunisia|2020-03-21	0.0003530862	Africa
Africa|hCoV-19/South Africa/LR00136/2020|EPI ISL 514367|C.1|South Africa|2020-07-20	Africa|hCoV-19/Tunisia/MHT 1/2020|EPI ISL 458285|B.1.255|Tunisia|2020-03-21	0.0006482544	Africa
Africa|hCoV-19/South Africa/LR00139/2020|EPI ISL 514370|B.1.1.52|South Africa|2020-07-20	Africa|hCoV-19/Tunisia/MHT 1/2020|EPI ISL 458285|B.1.255|Tunisia|2020-03-21	0.0003455716	Africa
Africa|hCoV-19/South Africa/LR00140/2020|EPI ISL 514371|B.1|South Africa|2020-07-20	Africa|hCoV-19/Tunisia/MHT 1/2020|EPI ISL 458285|B.1.255|Tunisia|2020-03-21	0.0003463412	Africa
Africa|hCoV-19/South Africa/LR00141/2020|EPI ISL 514372|B.1.1.52|South Africa|2020-07-20	Africa|hCoV-19/Tunisia/MHT 1/2020|EPI ISL 458285|B.1.255|Tunisia|2020-03-21	0.0005186550	Africa
Africa|hCoV-19/South Africa/LR00142/2020|EPI ISL 514373|B.1.1.52|South Africa|2020-07-20	Africa|hCoV-19/Tunisia/MHT 1/2020|EPI ISL 458285|B.1.255|Tunisia|2020-03-21	0.0003824531	Africa
Africa|hCoV-19/South Africa/LR00145/2020|EPI ISL 514374|B.1.1.52|South Africa|2020-07-20	Africa|hCoV-19/Tunisia/MHT 1/2020|EPI ISL 458285|B.1.255|Tunisia|2020-03-21	0.0004814478	Africa
Africa|hCoV-19/South Africa/LR00146/2020|EPI ISL 514414|B.1.1.52|South Africa|2020-07-20	Africa|hCoV-19/Tunisia/MHT 1/2020|EPI ISL 458285|B.1.255|Tunisia|2020-03-21	0.0004583503	Africa
Africa|hCoV-19/South Africa/LR00147/2020|EPI ISL 514415|C.1|South Africa|2020-07-20	Africa|hCoV-19/Tunisia/MHT 1/2020|EPI ISL 458285|B.1.255|Tunisia|2020-03-21	0.0007056551	Africa
Africa|hCoV-19/South Africa/LR00148/2020|EPI ISL 514416|B.1.1.206|South Africa|2020-07-20	Africa|hCoV-19/Tunisia/MHT 1/2020|EPI ISL 458285|B.1.255|Tunisia|2020-03-21	0.0003091313	Africa
Africa|hCoV-19/South Africa/LR00149/2020|EPI ISL 514417|B.1.1.52|South Africa|2020-07-21	Africa|hCoV-19/Tunisia/MHT 1/2020|EPI ISL 458285|B.1.255|Tunisia|2020-03-21	0.0005201113	Africa
Africa|hCoV-19/South Africa/LR00150/2020|EPI ISL 514418|B.1.1.52|South Africa|2020-07-24	Africa|hCoV-19/Tunisia/MHT 1/2020|EPI ISL 458285|B.1.255|Tunisia|2020-03-21	0.0003838084	Africa
Africa|hCoV-19/South Africa/LR00151/2020|EPI ISL 514419|B.1.1.52|South Africa|2020-07-21	Africa|hCoV-19/Tunisia/MHT 1/2020|EPI ISL 458285|B.1.255|Tunisia|2020-03-21	0.0003117974	Africa
Africa|hCoV-19/South Africa/LR00152/2020|EPI ISL 514420|C.1|South Africa|2020-07-24	Africa|hCoV-19/Tunisia/MHT 1/2020|EPI ISL 458285|B.1.255|Tunisia|2020-03-21	0.0004867887	Africa
Africa|hCoV-19/South Africa/LR00153/2020|EPI ISL 514421|B.1.1.52|South Africa|2020-07-23	Africa|hCoV-19/Tunisia/MHT 1/2020|EPI ISL 458285|B.1.255|Tunisia|2020-03-21	0.0004150308	Africa
Africa|hCoV-19/South Africa/LR00155/2020|EPI ISL 514423|C.1|South Africa|2020-07-21	Africa|hCoV-19/Tunisia/MHT 1/2020|EPI ISL 458285|B.1.255|Tunisia|2020-03-21	0.0006617997	Africa
Africa|hCoV-19/South Africa/LR00157/2020|EPI ISL 514424|B.1.1|South Africa|2020-07-26	Africa|hCoV-19/Tunisia/MHT 1/2020|EPI ISL 458285|B.1.255|Tunisia|2020-03-21	0.0002727388	Africa
Africa|hCoV-19/South Africa/R02827/2020|EPI ISL 430297|B|South Africa|2020-03-06	Africa|hCoV-19/Tunisia/MHT 1/2020|EPI ISL 458285|B.1.255|Tunisia|2020-03-21	0.0002028497	Africa
Africa|hCoV-19/South Africa/R03006/2020|EPI ISL 417186|B.1|South Africa|2020-03-07	Africa|hCoV-19/Tunisia/MHT 1/2020|EPI ISL 458285|B.1.255|Tunisia|2020-03-21	0.0001690341	Africa
Africa|hCoV-19/South Africa/R04827/2020|EPI ISL 450296|B.1.1|South Africa|2020-03-17	Africa|hCoV-19/Tunisia/MHT 1/2020|EPI ISL 458285|B.1.255|Tunisia|2020-03-21	0.0003471654	Africa
Africa|hCoV-19/South Africa/R05204/2020|EPI ISL 450297|B.52|South Africa|2020-03-19	Africa|hCoV-19/Tunisia/MHT 1/2020|EPI ISL 458285|B.1.255|Tunisia|2020-03-21	0.0003848034	Africa
Africa|hCoV-19/South Africa/R05360/2020|EPI ISL 450298|B.1|South Africa|2020-03-19	Africa|hCoV-19/Tunisia/MHT 1/2020|EPI ISL 458285|B.1.255|Tunisia|2020-03-21	0.0002125280	Africa
Africa|hCoV-19/South Africa/R05929/2020|EPI ISL 450495|B.1.1|South Africa|2020-03-25	Africa|hCoV-19/Tunisia/MHT 1/2020|EPI ISL 458285|B.1.255|Tunisia|2020-03-21	0.0002402212	Africa
Africa|hCoV-19/South Africa/R06812/2020|EPI ISL 490256|B.1.1.75|South Africa|2020-04-23	Africa|hCoV-19/Tunisia/MHT 1/2020|EPI ISL 458285|B.1.255|Tunisia|2020-03-21	0.0003827417	Africa
Africa|hCoV-19/South Africa/R06878/2020|EPI ISL 490257|B.1.1.57|South Africa|2020-04-30	Africa|hCoV-19/Tunisia/MHT 1/2020|EPI ISL 458285|B.1.255|Tunisia|2020-03-21	0.0002434264	Africa
Africa|hCoV-19/South Africa/R07552/2020|EPI ISL 450299|B.1|South Africa|2020-03-31	Africa|hCoV-19/Tunisia/MHT 1/2020|EPI ISL 458285|B.1.255|Tunisia|2020-03-21	0.0001760001	Africa
Africa|hCoV-19/South Africa/R07601/2020|EPI ISL 450300|B.1.8|South Africa|2020-03-30	Africa|hCoV-19/Tunisia/MHT 1/2020|EPI ISL 458285|B.1.255|Tunisia|2020-03-21	0.0001402673	Africa
Africa|hCoV-19/South Africa/R07719/2020|EPI ISL 450301|B.1|South Africa|2020-04-01	Africa|hCoV-19/Tunisia/MHT 1/2020|EPI ISL 458285|B.1.255|Tunisia|2020-03-21	0.0002066181	Africa
Africa|hCoV-19/South Africa/R09085/2020|EPI ISL 470878|B.6|South Africa|2020-04-28	Africa|hCoV-19/Tunisia/MHT 1/2020|EPI ISL 458285|B.1.255|Tunisia|2020-03-21	0.0005543472	Africa
Africa|hCoV-19/South Africa/R09103/2020|EPI ISL 470879|B|South Africa|2020-04-28	Africa|hCoV-19/Tunisia/MHT 1/2020|EPI ISL 458285|B.1.255|Tunisia|2020-03-21	0.0003884386	Africa
Africa|hCoV-19/South Africa/R09126/2020|EPI ISL 470880|B.6|South Africa|2020-04-28	Africa|hCoV-19/Tunisia/MHT 1/2020|EPI ISL 458285|B.1.255|Tunisia|2020-03-21	0.0004875953	Africa
Africa|hCoV-19/South Africa/R10007/2020|EPI ISL 490258|B.1.1.53|South Africa|2020-05-08	Africa|hCoV-19/Tunisia/MHT 1/2020|EPI ISL 458285|B.1.255|Tunisia|2020-03-21	0.0002805120	Africa
Africa|hCoV-19/South Africa/R10139/2020|EPI ISL 490259|B.1.1.57|South Africa|2020-05-21	Africa|hCoV-19/Tunisia/MHT 1/2020|EPI ISL 458285|B.1.255|Tunisia|2020-03-21	0.0002772174	Africa
Africa|hCoV-19/South Africa/R10166/2020|EPI ISL 490260|B.1.1.52|South Africa|2020-05-20	Africa|hCoV-19/Tunisia/MHT 1/2020|EPI ISL 458285|B.1.255|Tunisia|2020-03-21	0.0003505528	Africa
Africa|hCoV-19/South Africa/R10178/2020|EPI ISL 490261|B.1.1.206|South Africa|2020-05-20	Africa|hCoV-19/Tunisia/MHT 1/2020|EPI ISL 458285|B.1.255|Tunisia|2020-03-21	0.0003508142	Africa
Africa|hCoV-19/South Africa/R10197/2020|EPI ISL 490262|B.1.5|South Africa|2020-05-22	Africa|hCoV-19/Tunisia/MHT 1/2020|EPI ISL 458285|B.1.255|Tunisia|2020-03-21	0.0002106968	Africa
Africa|hCoV-19/South Africa/R10199/2020|EPI ISL 490263|B.1.1.40|South Africa|2020-05-22	Africa|hCoV-19/Tunisia/MHT 1/2020|EPI ISL 458285|B.1.255|Tunisia|2020-03-21	0.0002792948	Africa
Africa|hCoV-19/South Africa/R10236/2020|EPI ISL 490264|B.1.1.40|South Africa|2020-05-27	Africa|hCoV-19/Tunisia/MHT 1/2020|EPI ISL 458285|B.1.255|Tunisia|2020-03-21	0.0003854174	Africa
Africa|hCoV-19/South Africa/R10268/2020|EPI ISL 490266|B.1.1.57|South Africa|2020-05-27	Africa|hCoV-19/Tunisia/MHT 1/2020|EPI ISL 458285|B.1.255|Tunisia|2020-03-21	0.0003197102	Africa
Africa|hCoV-19/South Africa/R10305/2020|EPI ISL 490267|B.1.1.34|South Africa|2020-05-29	Africa|hCoV-19/Tunisia/MHT 1/2020|EPI ISL 458285|B.1.255|Tunisia|2020-03-21	0.0003514554	Africa
Africa|hCoV-19/South Africa/R10307/2020|EPI ISL 490268|B.1.1.75|South Africa|2020-05-28	Africa|hCoV-19/Tunisia/MHT 1/2020|EPI ISL 458285|B.1.255|Tunisia|2020-03-21	0.0005268741	Africa
Africa|hCoV-19/South Africa/R10309/2020|EPI ISL 490269|B.1.1.40|South Africa|2020-05-28	Africa|hCoV-19/Tunisia/MHT 1/2020|EPI ISL 458285|B.1.255|Tunisia|2020-03-21	0.0002830786	Africa
Africa|hCoV-19/South Africa/R10315/2020|EPI ISL 490270|B.1.1.34|South Africa|2020-05-28	Africa|hCoV-19/Tunisia/MHT 1/2020|EPI ISL 458285|B.1.255|Tunisia|2020-03-21	0.0003173844	Africa
Africa|hCoV-19/South Africa/R10364/2020|EPI ISL 490271|B.1.1.206|South Africa|2020-06-01	Africa|hCoV-19/Tunisia/MHT 1/2020|EPI ISL 458285|B.1.255|Tunisia|2020-03-21	0.0002793364	Africa
Africa|hCoV-19/South Africa/R10378/2020|EPI ISL 490272|C.1|South Africa|2020-06-03	Africa|hCoV-19/Tunisia/MHT 1/2020|EPI ISL 458285|B.1.255|Tunisia|2020-03-21	0.0005295594	Africa
Africa|hCoV-19/South Africa/R10394/2020|EPI ISL 490273|B.1.1.52|South Africa|2020-06-03	Africa|hCoV-19/Tunisia/MHT 1/2020|EPI ISL 458285|B.1.255|Tunisia|2020-03-21	0.0003165142	Africa
Africa|hCoV-19/South Africa/R10398/2020|EPI ISL 490274|B.1.5.19|South Africa|2020-06-03	Africa|hCoV-19/Tunisia/MHT 1/2020|EPI ISL 458285|B.1.255|Tunisia|2020-03-21	0.0003849724	Africa
Africa|hCoV-19/South Africa/R10400/2020|EPI ISL 490275|B.1|South Africa|2020-06-02	Africa|hCoV-19/Tunisia/MHT 1/2020|EPI ISL 458285|B.1.255|Tunisia|2020-03-21	0.0002449448	Africa
Africa|hCoV-19/South Africa/R10403/2020|EPI ISL 490276|B.1.1.34|South Africa|2020-06-02	Africa|hCoV-19/Tunisia/MHT 1/2020|EPI ISL 458285|B.1.255|Tunisia|2020-03-21	0.0002795516	Africa
Africa|hCoV-19/South Africa/R10427/2020|EPI ISL 490277|B.1.1.53|South Africa|2020-06-04	Africa|hCoV-19/Tunisia/MHT 1/2020|EPI ISL 458285|B.1.255|Tunisia|2020-03-21	0.0003165144	Africa
Africa|hCoV-19/South Africa/R10442/2020|EPI ISL 490278|B.1.1.52|South Africa|2020-06-05	Africa|hCoV-19/Tunisia/MHT 1/2020|EPI ISL 458285|B.1.255|Tunisia|2020-03-21	0.0003152839	Africa
Africa|hCoV-19/South Africa/R10478/2020|EPI ISL 490279|B.1.5.19|South Africa|2020-06-04	Africa|hCoV-19/Tunisia/MHT 1/2020|EPI ISL 458285|B.1.255|Tunisia|2020-03-21	0.0003496937	Africa
Africa|hCoV-19/South Africa/R10500/2020|EPI ISL 490280|B.1.1.206|South Africa|2020-06-08	Africa|hCoV-19/Tunisia/MHT 1/2020|EPI ISL 458285|B.1.255|Tunisia|2020-03-21	0.0002817067	Africa
Africa|hCoV-19/South Africa/R10512/2020|EPI ISL 490281|B.1.1.206|South Africa|2020-06-09	Africa|hCoV-19/Tunisia/MHT 1/2020|EPI ISL 458285|B.1.255|Tunisia|2020-03-21	0.0003153501	Africa
Africa|hCoV-19/South Africa/R10517/2020|EPI ISL 490282|C.2|South Africa|2020-06-09	Africa|hCoV-19/Tunisia/MHT 1/2020|EPI ISL 458285|B.1.255|Tunisia|2020-03-21	0.0004532420	Africa
Africa|hCoV-19/South Africa/R10518/2020|EPI ISL 490283|B.1.1.206|South Africa|2020-06-09	Africa|hCoV-19/Tunisia/MHT 1/2020|EPI ISL 458285|B.1.255|Tunisia|2020-03-21	0.0003140337	Africa
Africa|hCoV-19/South Africa/R10519/2020|EPI ISL 490284|B.1.1.206|South Africa|2020-06-08	Africa|hCoV-19/Tunisia/MHT 1/2020|EPI ISL 458285|B.1.255|Tunisia|2020-03-21	0.0003898931	Africa
Africa|hCoV-19/South Africa/R10566/2020|EPI ISL 490285|B.1.1.52|South Africa|2020-06-10	Africa|hCoV-19/Tunisia/MHT 1/2020|EPI ISL 458285|B.1.255|Tunisia|2020-03-21	0.0002805537	Africa
Africa|hCoV-19/South Africa/R10569/2020|EPI ISL 490286|C.2|South Africa|2020-06-10	Africa|hCoV-19/Tunisia/MHT 1/2020|EPI ISL 458285|B.1.255|Tunisia|2020-03-21	0.0004908597	Africa
Africa|hCoV-19/South Africa/R10571/2020|EPI ISL 490287|B.1.1.206|South Africa|2020-06-10	Africa|hCoV-19/Tunisia/MHT 1/2020|EPI ISL 458285|B.1.255|Tunisia|2020-03-21	0.0002797341	Africa
Africa|hCoV-19/South Africa/R10608/2020|EPI ISL 490289|B.1.5|South Africa|2020-06-08	Africa|hCoV-19/Tunisia/MHT 1/2020|EPI ISL 458285|B.1.255|Tunisia|2020-03-21	0.0002438103	Africa
Africa|hCoV-19/South Africa/R10623/2020|EPI ISL 490290|B.1.1.206|South Africa|2020-06-11	Africa|hCoV-19/Tunisia/MHT 1/2020|EPI ISL 458285|B.1.255|Tunisia|2020-03-21	0.0003169458	Africa
Africa|hCoV-19/South Africa/R10639/2020|EPI ISL 490291|B.1.1.53|South Africa|2020-06-11	Africa|hCoV-19/Tunisia/MHT 1/2020|EPI ISL 458285|B.1.255|Tunisia|2020-03-21	0.0003520364	Africa
Africa|hCoV-19/South Africa/R10703/2020|EPI ISL 490292|B.1.1.53|South Africa|2020-06-12	Africa|hCoV-19/Tunisia/MHT 1/2020|EPI ISL 458285|B.1.255|Tunisia|2020-03-21	0.0003868320	Africa
Africa|hCoV-19/South Africa/R10704/2020|EPI ISL 490293|B.1.1.53|South Africa|2020-06-12	Africa|hCoV-19/Tunisia/MHT 1/2020|EPI ISL 458285|B.1.255|Tunisia|2020-03-21	0.0003509900	Africa
Africa|hCoV-19/South Africa/R10709/2020|EPI ISL 490294|B.1.1.53|South Africa|2020-06-12	Africa|hCoV-19/Tunisia/MHT 1/2020|EPI ISL 458285|B.1.255|Tunisia|2020-03-21	0.0003147657	Africa
Africa|hCoV-19/South Africa/R10712/2020|EPI ISL 490295|B.1.1.52|South Africa|2020-06-15	Africa|hCoV-19/Tunisia/MHT 1/2020|EPI ISL 458285|B.1.255|Tunisia|2020-03-21	0.0003144067	Africa
Africa|hCoV-19/South Africa/R10713/2020|EPI ISL 490296|C.1|South Africa|2020-06-15	Africa|hCoV-19/Tunisia/MHT 1/2020|EPI ISL 458285|B.1.255|Tunisia|2020-03-21	0.0004521551	Africa
Africa|hCoV-19/South Africa/R10716/2020|EPI ISL 490297|B.1.1.52|South Africa|2020-06-15	Africa|hCoV-19/Tunisia/MHT 1/2020|EPI ISL 458285|B.1.255|Tunisia|2020-03-21	0.0003493392	Africa
Africa|hCoV-19/South Africa/R10720/2020|EPI ISL 490298|B.1.1.99|South Africa|2020-06-15	Africa|hCoV-19/Tunisia/MHT 1/2020|EPI ISL 458285|B.1.255|Tunisia|2020-03-21	0.0002440457	Africa
Africa|hCoV-19/South Africa/R10721/2020|EPI ISL 490299|C.1|South Africa|2020-06-15	Africa|hCoV-19/Tunisia/MHT 1/2020|EPI ISL 458285|B.1.255|Tunisia|2020-03-21	0.0005610400	Africa
Africa|hCoV-19/South Africa/R10739/2020|EPI ISL 490300|B.1.1.53|South Africa|2020-06-15	Africa|hCoV-19/Tunisia/MHT 1/2020|EPI ISL 458285|B.1.255|Tunisia|2020-03-21	0.0003148131	Africa
Africa|hCoV-19/South Africa/R10741/2020|EPI ISL 490301|B.1.1.53|South Africa|2020-06-15	Africa|hCoV-19/Tunisia/MHT 1/2020|EPI ISL 458285|B.1.255|Tunisia|2020-03-21	0.0003819214	Africa
Africa|hCoV-19/South Africa/R10752/2020|EPI ISL 490302|B.1.1.52|South Africa|2020-06-12	Africa|hCoV-19/Tunisia/MHT 1/2020|EPI ISL 458285|B.1.255|Tunisia|2020-03-21	0.0003102638	Africa
Africa|hCoV-19/South Africa/R10755/2020|EPI ISL 490303|B.1.1.52|South Africa|2020-06-12	Africa|hCoV-19/Tunisia/MHT 1/2020|EPI ISL 458285|B.1.255|Tunisia|2020-03-21	0.0003489093	Africa
Africa|hCoV-19/South Africa/R10766/2020|EPI ISL 490304|B.1|South Africa|2020-06-15	Africa|hCoV-19/Tunisia/MHT 1/2020|EPI ISL 458285|B.1.255|Tunisia|2020-03-21	0.0002119126	Africa
Africa|hCoV-19/South Africa/R10767/2020|EPI ISL 490305|B.1.5|South Africa|2020-06-15	Africa|hCoV-19/Tunisia/MHT 1/2020|EPI ISL 458285|B.1.255|Tunisia|2020-03-21	0.0002827784	Africa
Africa|hCoV-19/South Africa/R10779/2020|EPI ISL 490306|B.1.1.206|South Africa|2020-06-17	Africa|hCoV-19/Tunisia/MHT 1/2020|EPI ISL 458285|B.1.255|Tunisia|2020-03-21	0.0002444541	Africa
Africa|hCoV-19/South Africa/R10799/2020|EPI ISL 490307|B.1.1.53|South Africa|2020-06-17	Africa|hCoV-19/Tunisia/MHT 1/2020|EPI ISL 458285|B.1.255|Tunisia|2020-03-21	0.0003536956	Africa
Africa|hCoV-19/South Africa/R10835/2020|EPI ISL 490308|B.1.1.206|South Africa|2020-06-18	Africa|hCoV-19/Tunisia/MHT 1/2020|EPI ISL 458285|B.1.255|Tunisia|2020-03-21	0.0003172499	Africa
Africa|hCoV-19/South Africa/R10836/2020|EPI ISL 490309|B.1.1|South Africa|2020-06-18	Africa|hCoV-19/Tunisia/MHT 1/2020|EPI ISL 458285|B.1.255|Tunisia|2020-03-21	0.0003137280	Africa
Africa|hCoV-19/South Africa/R10852/2020|EPI ISL 490310|B.1.1.53|South Africa|2020-06-17	Africa|hCoV-19/Tunisia/MHT 1/2020|EPI ISL 458285|B.1.255|Tunisia|2020-03-21	0.0002813727	Africa
Africa|hCoV-19/South Africa/R10874/2020|EPI ISL 490311|B.1.1.99|South Africa|2020-06-19	Africa|hCoV-19/Tunisia/MHT 1/2020|EPI ISL 458285|B.1.255|Tunisia|2020-03-21	0.0003184962	Africa
Africa|hCoV-19/South Africa/R10876/2020|EPI ISL 490312|B.1.1.53|South Africa|2020-06-18	Africa|hCoV-19/Tunisia/MHT 1/2020|EPI ISL 458285|B.1.255|Tunisia|2020-03-21	0.0002823423	Africa
Africa|hCoV-19/South Africa/R10883/2020|EPI ISL 490313|B.1.1|South Africa|2020-06-19	Africa|hCoV-19/Tunisia/MHT 1/2020|EPI ISL 458285|B.1.255|Tunisia|2020-03-21	0.0003168366	Africa
Africa|hCoV-19/South Africa/R10884/2020|EPI ISL 490314|C.1|South Africa|2020-06-19	Africa|hCoV-19/Tunisia/MHT 1/2020|EPI ISL 458285|B.1.255|Tunisia|2020-03-21	0.0004227546	Africa
Africa|hCoV-19/South Africa/R12525-20/2020|EPI ISL 504186|C.1|South Africa|2020-06-16	Africa|hCoV-19/Tunisia/MHT 1/2020|EPI ISL 458285|B.1.255|Tunisia|2020-03-21	0.0004917803	Africa
Africa|hCoV-19/South Africa/R12550-20/2020|EPI ISL 504190|C.1|South Africa|2020-06-16	Africa|hCoV-19/Tunisia/MHT 1/2020|EPI ISL 458285|B.1.255|Tunisia|2020-03-21	0.0004890330	Africa
Africa|hCoV-19/South Africa/R12566-20/2020|EPI ISL 504191|C.1|South Africa|2020-06-16	Africa|hCoV-19/Tunisia/MHT 1/2020|EPI ISL 458285|B.1.255|Tunisia|2020-03-21	0.0004899912	Africa
Africa|hCoV-19/South Africa/R12578-20/2020|EPI ISL 504194|C.1|South Africa|2020-06-16	Africa|hCoV-19/Tunisia/MHT 1/2020|EPI ISL 458285|B.1.255|Tunisia|2020-03-21	0.0005259033	Africa
Africa|hCoV-19/South Africa/R12579-20/2020|EPI ISL 504195|C.1|South Africa|2020-06-16	Africa|hCoV-19/Tunisia/MHT 1/2020|EPI ISL 458285|B.1.255|Tunisia|2020-03-21	0.0005564557	Africa
Africa|hCoV-19/South Africa/R12583-20/2020|EPI ISL 504196|C.1|South Africa|2020-06-16	Africa|hCoV-19/Tunisia/MHT 1/2020|EPI ISL 458285|B.1.255|Tunisia|2020-03-21	0.0004860457	Africa
Africa|hCoV-19/South Africa/R12601-20/2020|EPI ISL 504199|C.1|South Africa|2020-06-16	Africa|hCoV-19/Tunisia/MHT 1/2020|EPI ISL 458285|B.1.255|Tunisia|2020-03-21	0.0005228664	Africa
Africa|hCoV-19/South Africa/R12611-20/2020|EPI ISL 504200|C.1|South Africa|2020-06-16	Africa|hCoV-19/Tunisia/MHT 1/2020|EPI ISL 458285|B.1.255|Tunisia|2020-03-21	0.0004881975	Africa
Africa|hCoV-19/South Africa/R12620-20/2020|EPI ISL 504201|C.1|South Africa|2020-06-16	Africa|hCoV-19/Tunisia/MHT 1/2020|EPI ISL 458285|B.1.255|Tunisia|2020-03-21	0.0005311535	Africa
Africa|hCoV-19/South Africa/R12631-20/2020|EPI ISL 504202|C.1|South Africa|2020-06-16	Africa|hCoV-19/Tunisia/MHT 1/2020|EPI ISL 458285|B.1.255|Tunisia|2020-03-21	0.0005283900	Africa
Africa|hCoV-19/South Africa/R12641-20/2020|EPI ISL 504203|C.1|South Africa|2020-06-16	Africa|hCoV-19/Tunisia/MHT 1/2020|EPI ISL 458285|B.1.255|Tunisia|2020-03-21	0.0005561212	Africa
Africa|hCoV-19/South Africa/R12642-20/2020|EPI ISL 504204|C.1|South Africa|2020-06-16	Africa|hCoV-19/Tunisia/MHT 1/2020|EPI ISL 458285|B.1.255|Tunisia|2020-03-21	0.0005668769	Africa
Africa|hCoV-19/South Africa/R12643-20/2020|EPI ISL 504205|C.1|South Africa|2020-06-16	Africa|hCoV-19/Tunisia/MHT 1/2020|EPI ISL 458285|B.1.255|Tunisia|2020-03-21	0.0005208637	Africa
Africa|hCoV-19/South Africa/R12646-20/2020|EPI ISL 504206|C.1|South Africa|2020-06-16	Africa|hCoV-19/Tunisia/MHT 1/2020|EPI ISL 458285|B.1.255|Tunisia|2020-03-21	0.0006014249	Africa
Africa|hCoV-19/South Africa/R12648-20/2020|EPI ISL 504208|C.1|South Africa|2020-06-16	Africa|hCoV-19/Tunisia/MHT 1/2020|EPI ISL 458285|B.1.255|Tunisia|2020-03-21	0.0005652551	Africa
Africa|hCoV-19/South Africa/R12652-20/2020|EPI ISL 504210|C.1|South Africa|2020-06-16	Africa|hCoV-19/Tunisia/MHT 1/2020|EPI ISL 458285|B.1.255|Tunisia|2020-03-21	0.0005603857	Africa
Africa|hCoV-19/South Africa/R12656-20/2020|EPI ISL 504211|C.1|South Africa|2020-06-16	Africa|hCoV-19/Tunisia/MHT 1/2020|EPI ISL 458285|B.1.255|Tunisia|2020-03-21	0.0005284412	Africa
Africa|hCoV-19/South Africa/R12658-20/2020|EPI ISL 504212|C.1|South Africa|2020-06-16	Africa|hCoV-19/Tunisia/MHT 1/2020|EPI ISL 458285|B.1.255|Tunisia|2020-03-21	0.0004964483	Africa
Africa|hCoV-19/South Africa/R12659-20/2020|EPI ISL 504213|C.1|South Africa|2020-06-16	Africa|hCoV-19/Tunisia/MHT 1/2020|EPI ISL 458285|B.1.255|Tunisia|2020-03-21	0.0004897581	Africa
Africa|hCoV-19/South Africa/R12660-20/2020|EPI ISL 504214|C.1|South Africa|2020-06-16	Africa|hCoV-19/Tunisia/MHT 1/2020|EPI ISL 458285|B.1.255|Tunisia|2020-03-21	0.0005576775	Africa
Africa|hCoV-19/South Africa/R12662-20/2020|EPI ISL 504215|C.1|South Africa|2020-06-16	Africa|hCoV-19/Tunisia/MHT 1/2020|EPI ISL 458285|B.1.255|Tunisia|2020-03-21	0.0005279206	Africa
Africa|hCoV-19/South Africa/R12669-20/2020|EPI ISL 504217|C.1|South Africa|2020-06-16	Africa|hCoV-19/Tunisia/MHT 1/2020|EPI ISL 458285|B.1.255|Tunisia|2020-03-21	0.0005295790	Africa
Africa|hCoV-19/South Africa/R12670-20/2020|EPI ISL 504218|C.1|South Africa|2020-06-16	Africa|hCoV-19/Tunisia/MHT 1/2020|EPI ISL 458285|B.1.255|Tunisia|2020-03-21	0.0005645833	Africa
Africa|hCoV-19/South Africa/R12678-20/2020|EPI ISL 504220|C.1|South Africa|2020-06-16	Africa|hCoV-19/Tunisia/MHT 1/2020|EPI ISL 458285|B.1.255|Tunisia|2020-03-21	0.0005563588	Africa
Africa|hCoV-19/South Africa/R12680-20/2020|EPI ISL 504221|C.1|South Africa|2020-06-16	Africa|hCoV-19/Tunisia/MHT 1/2020|EPI ISL 458285|B.1.255|Tunisia|2020-03-21	0.0005669974	Africa
Africa|hCoV-19/South Africa/R12682-20/2020|EPI ISL 504223|C.1|South Africa|2020-06-16	Africa|hCoV-19/Tunisia/MHT 1/2020|EPI ISL 458285|B.1.255|Tunisia|2020-03-21	0.0005199251	Africa
Africa|hCoV-19/South Africa/R12683-20/2020|EPI ISL 504224|C.1|South Africa|2020-06-16	Africa|hCoV-19/Tunisia/MHT 1/2020|EPI ISL 458285|B.1.255|Tunisia|2020-03-21	0.0005592957	Africa
Africa|hCoV-19/South Africa/R12685-20/2020|EPI ISL 504226|C.1|South Africa|2020-06-16	Africa|hCoV-19/Tunisia/MHT 1/2020|EPI ISL 458285|B.1.255|Tunisia|2020-03-21	0.0005237190	Africa
Africa|hCoV-19/South Africa/R12686-20/2020|EPI ISL 504227|C.1|South Africa|2020-06-16	Africa|hCoV-19/Tunisia/MHT 1/2020|EPI ISL 458285|B.1.255|Tunisia|2020-03-21	0.0004958204	Africa
Africa|hCoV-19/South Africa/R12692-20/2020|EPI ISL 504228|C.1|South Africa|2020-06-16	Africa|hCoV-19/Tunisia/MHT 1/2020|EPI ISL 458285|B.1.255|Tunisia|2020-03-21	0.0006034081	Africa
Africa|hCoV-19/South Africa/R12697-20/2020|EPI ISL 504230|C.1|South Africa|2020-06-16	Africa|hCoV-19/Tunisia/MHT 1/2020|EPI ISL 458285|B.1.255|Tunisia|2020-03-21	0.0005953658	Africa
Africa|hCoV-19/South Africa/R12701-20/2020|EPI ISL 504231|C.1|South Africa|2020-06-16	Africa|hCoV-19/Tunisia/MHT 1/2020|EPI ISL 458285|B.1.255|Tunisia|2020-03-21	0.0005586063	Africa
Africa|hCoV-19/South Africa/R12709-20/2020|EPI ISL 504236|C.1|South Africa|2020-06-16	Africa|hCoV-19/Tunisia/MHT 1/2020|EPI ISL 458285|B.1.255|Tunisia|2020-03-21	0.0004924902	Africa
Africa|hCoV-19/South Africa/R12723-20/2020|EPI ISL 504243|C.1|South Africa|2020-06-16	Africa|hCoV-19/Tunisia/MHT 1/2020|EPI ISL 458285|B.1.255|Tunisia|2020-03-21	0.0005163342	Africa
Africa|hCoV-19/South Africa/Tygerberg 01/2020|EPI ISL 464112|B.1.8|South Africa|2020-03-17	Africa|hCoV-19/Tunisia/MHT 1/2020|EPI ISL 458285|B.1.255|Tunisia|2020-03-21	0.0001690420	Africa
Africa|hCoV-19/South Africa/Tygerberg 02/2020|EPI ISL 464113|B.1.5|South Africa|2020-03-27	Africa|hCoV-19/Tunisia/MHT 1/2020|EPI ISL 458285|B.1.255|Tunisia|2020-03-21	0.0001690381	Africa
Africa|hCoV-19/South Africa/Tygerberg 03/2020|EPI ISL 464114|B.1.5|South Africa|2020-03-27	Africa|hCoV-19/Tunisia/MHT 1/2020|EPI ISL 458285|B.1.255|Tunisia|2020-03-21	0.0001690381	Africa
Africa|hCoV-19/South Africa/Tygerberg 04/2020|EPI ISL 464115|B|South Africa|2020-03-20	Africa|hCoV-19/Tunisia/MHT 1/2020|EPI ISL 458285|B.1.255|Tunisia|2020-03-21	0.0001735715	Africa
Africa|hCoV-19/South Africa/Tygerberg 05/2020|EPI ISL 464116|B.1.8|South Africa|2020-03-17	Africa|hCoV-19/Tunisia/MHT 1/2020|EPI ISL 458285|B.1.255|Tunisia|2020-03-21	0.0001032214	Africa
Africa|hCoV-19/South Africa/Tygerberg 06/2020|EPI ISL 464117|B.40|South Africa|2020-03-20	Africa|hCoV-19/Tunisia/MHT 1/2020|EPI ISL 458285|B.1.255|Tunisia|2020-03-21	0.0003893421	Africa
Africa|hCoV-19/South Africa/Tygerberg 07/2020|EPI ISL 464118|B.1.8|South Africa|2020-04-08	Africa|hCoV-19/Tunisia/MHT 1/2020|EPI ISL 458285|B.1.255|Tunisia|2020-03-21	0.0002028545	Africa
Africa|hCoV-19/South Africa/Tygerberg 08/2020|EPI ISL 464119|B.1.8|South Africa|2020-04-08	Africa|hCoV-19/Tunisia/MHT 1/2020|EPI ISL 458285|B.1.255|Tunisia|2020-03-21	0.0001690421	Africa
Africa|hCoV-19/South Africa/Tygerberg 09/2020|EPI ISL 464120|B.1.8|South Africa|2020-04-08	Africa|hCoV-19/Tunisia/MHT 1/2020|EPI ISL 458285|B.1.255|Tunisia|2020-03-21	0.0001363727	Africa
Africa|hCoV-19/South Africa/Tygerberg 10/2020|EPI ISL 464121|B.1.8|South Africa|2020-04-08	Africa|hCoV-19/Tunisia/MHT 1/2020|EPI ISL 458285|B.1.255|Tunisia|2020-03-21	0.0002366789	Africa
Africa|hCoV-19/South Africa/Tygerberg 11/2020|EPI ISL 464122|B.1.8|South Africa|2020-04-07	Africa|hCoV-19/Tunisia/MHT 1/2020|EPI ISL 458285|B.1.255|Tunisia|2020-03-21	0.0001375637	Africa
Africa|hCoV-19/South Africa/Tygerberg 12/2020|EPI ISL 464123|B.1.8|South Africa|2020-04-08	Africa|hCoV-19/Tunisia/MHT 1/2020|EPI ISL 458285|B.1.255|Tunisia|2020-03-21	0.0002028594	Africa
Africa|hCoV-19/South Africa/Tygerberg 14/2020|EPI ISL 464125|B.1.8|South Africa|2020-04-08	Africa|hCoV-19/Tunisia/MHT 1/2020|EPI ISL 458285|B.1.255|Tunisia|2020-03-21	0.0001719305	Africa
Africa|hCoV-19/South Africa/Tygerberg 18/2020|EPI ISL 464129|B.1.8|South Africa|2020-04-08	Africa|hCoV-19/Tunisia/MHT 1/2020|EPI ISL 458285|B.1.255|Tunisia|2020-03-21	0.0002028635	Africa
Africa|hCoV-19/South Africa/Tygerberg 20/2020|EPI ISL 464131|B.1.8|South Africa|2020-04-09	Africa|hCoV-19/Tunisia/MHT 1/2020|EPI ISL 458285|B.1.255|Tunisia|2020-03-21	0.0001690421	Africa
Africa|hCoV-19/South Africa/Tygerberg 21/2020|EPI ISL 464132|B.1.8|South Africa|2020-04-09	Africa|hCoV-19/Tunisia/MHT 1/2020|EPI ISL 458285|B.1.255|Tunisia|2020-03-21	0.0002028635	Africa
Africa|hCoV-19/South Africa/Tygerberg 22/2020|EPI ISL 464133|B.1.8|South Africa|2020-04-09	Africa|hCoV-19/Tunisia/MHT 1/2020|EPI ISL 458285|B.1.255|Tunisia|2020-03-21	0.0002028546	Africa
Africa|hCoV-19/South Africa/Tygerberg 24/2020|EPI ISL 464135|B.1.8|South Africa|2020-04-09	Africa|hCoV-19/Tunisia/MHT 1/2020|EPI ISL 458285|B.1.255|Tunisia|2020-03-21	0.0001363495	Africa
Africa|hCoV-19/South Africa/Tygerberg 25/2020|EPI ISL 464136|B.1.8|South Africa|2020-04-09	Africa|hCoV-19/Tunisia/MHT 1/2020|EPI ISL 458285|B.1.255|Tunisia|2020-03-21	0.0001372853	Africa
Africa|hCoV-19/South Africa/Tygerberg 27/2020|EPI ISL 464138|B.1.8|South Africa|2020-04-09	Africa|hCoV-19/Tunisia/MHT 1/2020|EPI ISL 458285|B.1.255|Tunisia|2020-03-21	0.0002705140	Africa
Africa|hCoV-19/South Africa/Tygerberg 28/2020|EPI ISL 464139|B.1.8|South Africa|2020-04-09	Africa|hCoV-19/Tunisia/MHT 1/2020|EPI ISL 458285|B.1.255|Tunisia|2020-03-21	0.0001706689	Africa
Africa|hCoV-19/South Africa/Tygerberg 29/2020|EPI ISL 464140|B.1.1|South Africa|2020-03-26	Africa|hCoV-19/Tunisia/MHT 1/2020|EPI ISL 458285|B.1.255|Tunisia|2020-03-21	0.0003096996	Africa
Africa|hCoV-19/South Africa/Tygerberg 30/2020|EPI ISL 464141|B.1.1.1|South Africa|2020-03-29	Africa|hCoV-19/Tunisia/MHT 1/2020|EPI ISL 458285|B.1.255|Tunisia|2020-03-21	0.0003476826	Africa
Africa|hCoV-19/South Africa/Tygerberg 31/2020|EPI ISL 464142|B.39|South Africa|2020-03-29	Africa|hCoV-19/Tunisia/MHT 1/2020|EPI ISL 458285|B.1.255|Tunisia|2020-03-21	0.0003759929	Africa
Africa|hCoV-19/South Africa/Tygerberg 33/2020|EPI ISL 464144|B.1.1|South Africa|2020-04-02	Africa|hCoV-19/Tunisia/MHT 1/2020|EPI ISL 458285|B.1.255|Tunisia|2020-03-21	0.0001763689	Africa
Africa|hCoV-19/South Africa/Tygerberg 34/2020|EPI ISL 464145|B.1.1|South Africa|2020-04-03	Africa|hCoV-19/Tunisia/MHT 1/2020|EPI ISL 458285|B.1.255|Tunisia|2020-03-21	0.0002028635	Africa
Africa|hCoV-19/South Africa/Tygerberg 36/2020|EPI ISL 464147|B.1.1|South Africa|2020-04-03	Africa|hCoV-19/Tunisia/MHT 1/2020|EPI ISL 458285|B.1.255|Tunisia|2020-03-21	0.0001709607	Africa
Africa|hCoV-19/South Africa/Tygerberg 38/2020|EPI ISL 464149|B.1.8|South Africa|2020-04-08	Africa|hCoV-19/Tunisia/MHT 1/2020|EPI ISL 458285|B.1.255|Tunisia|2020-03-21	0.0001382005	Africa
Africa|hCoV-19/South Africa/Tygerberg 42/2020|EPI ISL 464151|B.1.1|South Africa|2020-04-08	Africa|hCoV-19/Tunisia/MHT 1/2020|EPI ISL 458285|B.1.255|Tunisia|2020-03-21	0.0001735173	Africa
Africa|hCoV-19/South Africa/Tygerberg 44/2020|EPI ISL 464153|B.1.1|South Africa|2020-04-09	Africa|hCoV-19/Tunisia/MHT 1/2020|EPI ISL 458285|B.1.255|Tunisia|2020-03-21	0.0002028636	Africa
Africa|hCoV-19/South Africa/Tygerberg 45/2020|EPI ISL 464154|B.1.1|South Africa|2020-04-08	Africa|hCoV-19/Tunisia/MHT 1/2020|EPI ISL 458285|B.1.255|Tunisia|2020-03-21	0.0001720251	Africa
Africa|hCoV-19/South Africa/Tygerberg 46/2020|EPI ISL 464155|B.1.1|South Africa|2020-04-08	Africa|hCoV-19/Tunisia/MHT 1/2020|EPI ISL 458285|B.1.255|Tunisia|2020-03-21	0.0002705194	Africa
Africa|hCoV-19/South Africa/Tygerberg 47/2020|EPI ISL 464156|B.1.1|South Africa|2020-04-08	Africa|hCoV-19/Tunisia/MHT 1/2020|EPI ISL 458285|B.1.255|Tunisia|2020-03-21	0.0002060747	Africa
Africa|hCoV-19/South Africa/Tygerberg 48/2020|EPI ISL 464157|B.1.1|South Africa|2020-04-08	Africa|hCoV-19/Tunisia/MHT 1/2020|EPI ISL 458285|B.1.255|Tunisia|2020-03-21	0.0002028633	Africa
Africa|hCoV-19/Tunisia/COV0010-12/2020|EPI ISL 463001|A|Tunisia|2020-03-18	Africa|hCoV-19/Tunisia/MHT 1/2020|EPI ISL 458285|B.1.255|Tunisia|2020-03-21	0.0004734478	Africa
Africa|hCoV-19/Tunisia/COV0425/2020|EPI ISL 463005|B.1|Tunisia|2020-03-27	Africa|hCoV-19/Tunisia/MHT 1/2020|EPI ISL 458285|B.1.255|Tunisia|2020-03-21	0.0001352245	Africa
Africa|hCoV-19/Tunisia/COV1339/2020|EPI ISL 463003|B.1.9|Tunisia|2020-03-30	Africa|hCoV-19/Tunisia/MHT 1/2020|EPI ISL 458285|B.1.255|Tunisia|2020-03-21	0.0004057782	Africa
Africa|hCoV-19/Tunisia/COV1482/2020|EPI ISL 463006|B.1|Tunisia|2020-03-31	Africa|hCoV-19/Tunisia/MHT 1/2020|EPI ISL 458285|B.1.255|Tunisia|2020-03-21	0.0002028539	Africa
Africa|hCoV-19/Tunisia/COV1663/2020|EPI ISL 463004|B.1|Tunisia|2020-04-01	Africa|hCoV-19/Tunisia/MHT 1/2020|EPI ISL 458285|B.1.255|Tunisia|2020-03-21	0.0003381469	Africa
Africa|hCoV-19/Algeria/G0638 2264/2020|EPI ISL 418241|B.1|Algeria|2020-03-02	Africa|hCoV-19/Tunisia/MHT 2/2020|EPI ISL 458286|A|Tunisia|2020-03-24	0.0005409223	Africa
Africa|hCoV-19/Algeria/G0640 2265/2020|EPI ISL 418242|B.1|Algeria|2020-03-08	Africa|hCoV-19/Tunisia/MHT 2/2020|EPI ISL 458286|A|Tunisia|2020-03-24	0.0004394725	Africa
Africa|hCoV-19/Algeria/G0860 2262/2020|EPI ISL 420037|B.1|Algeria|2020-03-02	Africa|hCoV-19/Tunisia/MHT 2/2020|EPI ISL 458286|A|Tunisia|2020-03-24	0.0004394725	Africa
Africa|hCoV-19/Benin/1022/2020|EPI ISL 476826|B.1|Benin|2020-03-25	Africa|hCoV-19/Tunisia/MHT 2/2020|EPI ISL 458286|A|Tunisia|2020-03-24	0.0003718802	Africa
Africa|hCoV-19/Benin/1092/2020|EPI ISL 476827|B.1|Benin|2020-03-27	Africa|hCoV-19/Tunisia/MHT 2/2020|EPI ISL 458286|A|Tunisia|2020-03-24	0.0003043211	Africa
Africa|hCoV-19/Benin/1408/2020|EPI ISL 476825|B.1.356|Benin|2020-04-04	Africa|hCoV-19/Tunisia/MHT 2/2020|EPI ISL 458286|A|Tunisia|2020-03-24	0.0004395022	Africa
Africa|hCoV-19/Benin/1409/2020|EPI ISL 476828|B.1|Benin|2020-04-06	Africa|hCoV-19/Tunisia/MHT 2/2020|EPI ISL 458286|A|Tunisia|2020-03-24	0.0004402358	Africa
Africa|hCoV-19/Benin/1950/2020|EPI ISL 476830|A|Benin|2020-04-15	Africa|hCoV-19/Tunisia/MHT 2/2020|EPI ISL 458286|A|Tunisia|2020-03-24	0.0000337992	Africa
Africa|hCoV-19/Benin/197/2020|EPI ISL 476822|B.1.178|Benin|2020-03-15	Africa|hCoV-19/Tunisia/MHT 2/2020|EPI ISL 458286|A|Tunisia|2020-03-24	0.0004057410	Africa
Africa|hCoV-19/Benin/2012/2020|EPI ISL 476831|A|Benin|2020-04-15	Africa|hCoV-19/Tunisia/MHT 2/2020|EPI ISL 458286|A|Tunisia|2020-03-24	0.0000337934	Africa
Africa|hCoV-19/Benin/260/2020|EPI ISL 476823|B.1.292|Benin|2020-03-17	Africa|hCoV-19/Tunisia/MHT 2/2020|EPI ISL 458286|A|Tunisia|2020-03-24	0.0005071487	Africa
Africa|hCoV-19/Benin/314/2020|EPI ISL 476834|B.1.5|Benin|2020-03-17	Africa|hCoV-19/Tunisia/MHT 2/2020|EPI ISL 458286|A|Tunisia|2020-03-24	0.0004733950	Africa
Africa|hCoV-19/Benin/461/2020|EPI ISL 476833|A|Benin|2020-03-17	Africa|hCoV-19/Tunisia/MHT 2/2020|EPI ISL 458286|A|Tunisia|2020-03-24	0.0001351944	Africa
Africa|hCoV-19/Benin/501/2020|EPI ISL 476824|B.1.356|Benin|2020-03-17	Africa|hCoV-19/Tunisia/MHT 2/2020|EPI ISL 458286|A|Tunisia|2020-03-24	0.0004394725	Africa
Africa|hCoV-19/Benin/843/2020|EPI ISL 476829|A|Benin|2020-03-19	Africa|hCoV-19/Tunisia/MHT 2/2020|EPI ISL 458286|A|Tunisia|2020-03-24	0.0001014074	Africa
Africa|hCoV-19/Botswana/BOT0455/2020|EPI ISL 560386|B.1|Botswana|2020-03-28	Africa|hCoV-19/Tunisia/MHT 2/2020|EPI ISL 458286|A|Tunisia|2020-03-24	0.0003718463	Africa
Africa|hCoV-19/Botswana/BOT2254/2020|EPI ISL 560390|B.1.1|Botswana|2020-04-08	Africa|hCoV-19/Tunisia/MHT 2/2020|EPI ISL 458286|A|Tunisia|2020-03-24	0.0004474331	Africa
Africa|hCoV-19/Botswana/BOT2283/2020|EPI ISL 560385|B.1|Botswana|2020-04-07	Africa|hCoV-19/Tunisia/MHT 2/2020|EPI ISL 458286|A|Tunisia|2020-03-24	0.0004913343	Africa
Africa|hCoV-19/Botswana/BOT2624/2020|EPI ISL 560387|B.1.1|Botswana|2020-04-05	Africa|hCoV-19/Tunisia/MHT 2/2020|EPI ISL 458286|A|Tunisia|2020-03-24	0.0004562725	Africa
Africa|hCoV-19/Botswana/BOT4161/2020|EPI ISL 560388|B.1.1.220|Botswana|2020-04-16	Africa|hCoV-19/Tunisia/MHT 2/2020|EPI ISL 458286|A|Tunisia|2020-03-24	0.0005216395	Africa
Africa|hCoV-19/DRC/04186/2020|EPI ISL 471411|A|Democratic Republic of the Congo|2020-04-25	Africa|hCoV-19/Tunisia/MHT 2/2020|EPI ISL 458286|A|Tunisia|2020-03-24	0.0001351943	Africa
Africa|hCoV-19/DRC/04188/2020|EPI ISL 471413|A|Democratic Republic of the Congo|2020-04-25	Africa|hCoV-19/Tunisia/MHT 2/2020|EPI ISL 458286|A|Tunisia|2020-03-24	0.0002440462	Africa
Africa|hCoV-19/DRC/10041/2020|EPI ISL 527543|B.1.1.275|Democratic Republic of the Congo|2020-05-22	Africa|hCoV-19/Tunisia/MHT 2/2020|EPI ISL 458286|A|Tunisia|2020-03-24	0.0005116998	Africa
Africa|hCoV-19/DRC/10057/2020|EPI ISL 527538|B.1.1.275|Democratic Republic of the Congo|2020-05-22	Africa|hCoV-19/Tunisia/MHT 2/2020|EPI ISL 458286|A|Tunisia|2020-03-24	0.0006342015	Africa
Africa|hCoV-19/DRC/10061/2020|EPI ISL 527521|B.1.1.275|Democratic Republic of the Congo|2020-05-22	Africa|hCoV-19/Tunisia/MHT 2/2020|EPI ISL 458286|A|Tunisia|2020-03-24	0.0004864982	Africa
Africa|hCoV-19/DRC/10070/2020|EPI ISL 527544|B.1.178|Democratic Republic of the Congo|2020-05-22	Africa|hCoV-19/Tunisia/MHT 2/2020|EPI ISL 458286|A|Tunisia|2020-03-24	0.0005456807	Africa
Africa|hCoV-19/DRC/10120/2020|EPI ISL 513624|B.1.1.275|Democratic Republic of the Congo|2020-05-22	Africa|hCoV-19/Tunisia/MHT 2/2020|EPI ISL 458286|A|Tunisia|2020-03-24	0.0005591747	Africa
Africa|hCoV-19/DRC/10127/2020|EPI ISL 513625|B.1.1.275|Democratic Republic of the Congo|2020-05-22	Africa|hCoV-19/Tunisia/MHT 2/2020|EPI ISL 458286|A|Tunisia|2020-03-24	0.0005519236	Africa
Africa|hCoV-19/DRC/10242/2020|EPI ISL 513626|B.1.84|Democratic Republic of the Congo|2020-05-22	Africa|hCoV-19/Tunisia/MHT 2/2020|EPI ISL 458286|A|Tunisia|2020-03-24	0.0004404060	Africa
Africa|hCoV-19/DRC/10251/2020|EPI ISL 513627|B.1.128|Democratic Republic of the Congo|2020-05-22	Africa|hCoV-19/Tunisia/MHT 2/2020|EPI ISL 458286|A|Tunisia|2020-03-24	0.0005765679	Africa
Africa|hCoV-19/DRC/10324/2020|EPI ISL 527545|B.1.214|Democratic Republic of the Congo|2020-05-22	Africa|hCoV-19/Tunisia/MHT 2/2020|EPI ISL 458286|A|Tunisia|2020-03-24	0.0005115306	Africa
Africa|hCoV-19/DRC/10346/2020|EPI ISL 527546|B.1.214|Democratic Republic of the Congo|2020-05-22	Africa|hCoV-19/Tunisia/MHT 2/2020|EPI ISL 458286|A|Tunisia|2020-03-24	0.0005168523	Africa
Africa|hCoV-19/DRC/10364/2020|EPI ISL 527498|B.1|Democratic Republic of the Congo|2020-05-22	Africa|hCoV-19/Tunisia/MHT 2/2020|EPI ISL 458286|A|Tunisia|2020-03-24	0.0004116791	Africa
Africa|hCoV-19/DRC/10371/2020|EPI ISL 527489|B.1.178|Democratic Republic of the Congo|2020-05-22	Africa|hCoV-19/Tunisia/MHT 2/2020|EPI ISL 458286|A|Tunisia|2020-03-24	0.0005117800	Africa
Africa|hCoV-19/DRC/10373/2020|EPI ISL 527495|B.1.159|Democratic Republic of the Congo|2020-05-22	Africa|hCoV-19/Tunisia/MHT 2/2020|EPI ISL 458286|A|Tunisia|2020-03-24	0.0005124671	Africa
Africa|hCoV-19/DRC/10374/2020|EPI ISL 527539|B.1.84|Democratic Republic of the Congo|2020-05-22	Africa|hCoV-19/Tunisia/MHT 2/2020|EPI ISL 458286|A|Tunisia|2020-03-24	0.0007024313	Africa
Africa|hCoV-19/DRC/10375/2020|EPI ISL 527499|B.1.84|Democratic Republic of the Congo|2020-05-22	Africa|hCoV-19/Tunisia/MHT 2/2020|EPI ISL 458286|A|Tunisia|2020-03-24	0.0005834062	Africa
Africa|hCoV-19/DRC/10399/2020|EPI ISL 527491|B.1.214|Democratic Republic of the Congo|2020-05-22	Africa|hCoV-19/Tunisia/MHT 2/2020|EPI ISL 458286|A|Tunisia|2020-03-24	0.0005122658	Africa
Africa|hCoV-19/DRC/10502/2020|EPI ISL 527547|B.1.5|Democratic Republic of the Congo|2020-05-20	Africa|hCoV-19/Tunisia/MHT 2/2020|EPI ISL 458286|A|Tunisia|2020-03-24	0.0003409704	Africa
Africa|hCoV-19/DRC/10506/2020|EPI ISL 527524|B.1.5|Democratic Republic of the Congo|2020-05-18	Africa|hCoV-19/Tunisia/MHT 2/2020|EPI ISL 458286|A|Tunisia|2020-03-24	0.0003489887	Africa
Africa|hCoV-19/DRC/10507/2020|EPI ISL 527492|B.1.5|Democratic Republic of the Congo|2020-05-18	Africa|hCoV-19/Tunisia/MHT 2/2020|EPI ISL 458286|A|Tunisia|2020-03-24	0.0003755266	Africa
Africa|hCoV-19/DRC/10508/2020|EPI ISL 527494|B.1.5|Democratic Republic of the Congo|2020-05-20	Africa|hCoV-19/Tunisia/MHT 2/2020|EPI ISL 458286|A|Tunisia|2020-03-24	0.0003756936	Africa
Africa|hCoV-19/DRC/10532/2020|EPI ISL 527532|B.1.5|Democratic Republic of the Congo|2020-05-20	Africa|hCoV-19/Tunisia/MHT 2/2020|EPI ISL 458286|A|Tunisia|2020-03-24	0.0003494763	Africa
Africa|hCoV-19/DRC/10533/2020|EPI ISL 527548|B.1.5|Democratic Republic of the Congo|2020-05-20	Africa|hCoV-19/Tunisia/MHT 2/2020|EPI ISL 458286|A|Tunisia|2020-03-24	0.0003751898	Africa
Africa|hCoV-19/DRC/10621/2020|EPI ISL 527526|B.1.214|Democratic Republic of the Congo|2020-05-23	Africa|hCoV-19/Tunisia/MHT 2/2020|EPI ISL 458286|A|Tunisia|2020-03-24	0.0004881945	Africa
Africa|hCoV-19/DRC/10640/2020|EPI ISL 527541|B.1|Democratic Republic of the Congo|2020-05-22	Africa|hCoV-19/Tunisia/MHT 2/2020|EPI ISL 458286|A|Tunisia|2020-03-24	0.0006702418	Africa
Africa|hCoV-19/DRC/10644/2020|EPI ISL 527549|B.1|Democratic Republic of the Congo|2020-05-22	Africa|hCoV-19/Tunisia/MHT 2/2020|EPI ISL 458286|A|Tunisia|2020-03-24	0.0006481148	Africa
Africa|hCoV-19/DRC/10728/2020|EPI ISL 513628|B.1.5|Democratic Republic of the Congo|2020-05-23	Africa|hCoV-19/Tunisia/MHT 2/2020|EPI ISL 458286|A|Tunisia|2020-03-24	0.0003851863	Africa
Africa|hCoV-19/DRC/10731/2020|EPI ISL 513629|B.1.1.1|Democratic Republic of the Congo|2020-05-23	Africa|hCoV-19/Tunisia/MHT 2/2020|EPI ISL 458286|A|Tunisia|2020-03-24	0.0006350762	Africa
Africa|hCoV-19/DRC/10733/2020|EPI ISL 513630|B.1|Democratic Republic of the Congo|2020-05-23	Africa|hCoV-19/Tunisia/MHT 2/2020|EPI ISL 458286|A|Tunisia|2020-03-24	0.0005071383	Africa
Africa|hCoV-19/DRC/108/2020|EPI ISL 417948|B.1.128|Democratic Republic of the Congo|2020-03-19	Africa|hCoV-19/Tunisia/MHT 2/2020|EPI ISL 458286|A|Tunisia|2020-03-24	0.0004732896	Africa
Africa|hCoV-19/DRC/10885/2020|EPI ISL 513631|B.1.84|Democratic Republic of the Congo|2020-05-23	Africa|hCoV-19/Tunisia/MHT 2/2020|EPI ISL 458286|A|Tunisia|2020-03-24	0.0005104289	Africa
Africa|hCoV-19/DRC/10902/2020|EPI ISL 527490|B.1.178|Democratic Republic of the Congo|2020-05-23	Africa|hCoV-19/Tunisia/MHT 2/2020|EPI ISL 458286|A|Tunisia|2020-03-24	0.0004776467	Africa
Africa|hCoV-19/DRC/10913/2020|EPI ISL 527507|B.1.84|Democratic Republic of the Congo|2020-05-24	Africa|hCoV-19/Tunisia/MHT 2/2020|EPI ISL 458286|A|Tunisia|2020-03-24	0.0005853728	Africa
Africa|hCoV-19/DRC/11005/2020|EPI ISL 527550|B.1.159|Democratic Republic of the Congo|2020-05-24	Africa|hCoV-19/Tunisia/MHT 2/2020|EPI ISL 458286|A|Tunisia|2020-03-24	0.0006139224	Africa
Africa|hCoV-19/DRC/11008/2020|EPI ISL 527503|B.1.159|Democratic Republic of the Congo|2020-05-24	Africa|hCoV-19/Tunisia/MHT 2/2020|EPI ISL 458286|A|Tunisia|2020-03-24	0.0005503781	Africa
Africa|hCoV-19/DRC/11022/2020|EPI ISL 527551|B.1.214|Democratic Republic of the Congo|2020-05-24	Africa|hCoV-19/Tunisia/MHT 2/2020|EPI ISL 458286|A|Tunisia|2020-03-24	0.0005798175	Africa
Africa|hCoV-19/DRC/11024/2020|EPI ISL 527552|B.1.149|Democratic Republic of the Congo|2020-05-24	Africa|hCoV-19/Tunisia/MHT 2/2020|EPI ISL 458286|A|Tunisia|2020-03-24	0.0006195231	Africa
Africa|hCoV-19/DRC/11026/2020|EPI ISL 527553|B.1.149|Democratic Republic of the Congo|2020-05-24	Africa|hCoV-19/Tunisia/MHT 2/2020|EPI ISL 458286|A|Tunisia|2020-03-24	0.0004774350	Africa
Africa|hCoV-19/DRC/11031/2020|EPI ISL 527554|B.1.214|Democratic Republic of the Congo|2020-05-24	Africa|hCoV-19/Tunisia/MHT 2/2020|EPI ISL 458286|A|Tunisia|2020-03-24	0.0005117523	Africa
Africa|hCoV-19/DRC/11041/2020|EPI ISL 527555|B.1|Democratic Republic of the Congo|2020-05-24	Africa|hCoV-19/Tunisia/MHT 2/2020|EPI ISL 458286|A|Tunisia|2020-03-24	0.0004774791	Africa
Africa|hCoV-19/DRC/11057/2020|EPI ISL 527528|B.1.5|Democratic Republic of the Congo|2020-05-24	Africa|hCoV-19/Tunisia/MHT 2/2020|EPI ISL 458286|A|Tunisia|2020-03-24	0.0004186584	Africa
Africa|hCoV-19/DRC/11078/2020|EPI ISL 527514|B.1|Democratic Republic of the Congo|2020-05-24	Africa|hCoV-19/Tunisia/MHT 2/2020|EPI ISL 458286|A|Tunisia|2020-03-24	0.0005180480	Africa
Africa|hCoV-19/DRC/11079/2020|EPI ISL 527500|B.1.214|Democratic Republic of the Congo|2020-05-24	Africa|hCoV-19/Tunisia/MHT 2/2020|EPI ISL 458286|A|Tunisia|2020-03-24	0.0004460669	Africa
Africa|hCoV-19/DRC/11093/2020|EPI ISL 527527|B.1.5|Democratic Republic of the Congo|2020-05-24	Africa|hCoV-19/Tunisia/MHT 2/2020|EPI ISL 458286|A|Tunisia|2020-03-24	0.0004898373	Africa
Africa|hCoV-19/DRC/11096/2020|EPI ISL 527522|B.1|Democratic Republic of the Congo|2020-05-24	Africa|hCoV-19/Tunisia/MHT 2/2020|EPI ISL 458286|A|Tunisia|2020-03-24	0.0004866776	Africa
Africa|hCoV-19/DRC/11114/2020|EPI ISL 527534|B.1.214|Democratic Republic of the Congo|2020-05-25	Africa|hCoV-19/Tunisia/MHT 2/2020|EPI ISL 458286|A|Tunisia|2020-03-24	0.0005593895	Africa
Africa|hCoV-19/DRC/11123/2020|EPI ISL 527496|B.1.84|Democratic Republic of the Congo|2020-05-24	Africa|hCoV-19/Tunisia/MHT 2/2020|EPI ISL 458286|A|Tunisia|2020-03-24	0.0004783214	Africa
Africa|hCoV-19/DRC/11134/2020|EPI ISL 527518|B.1.5|Democratic Republic of the Congo|2020-05-24	Africa|hCoV-19/Tunisia/MHT 2/2020|EPI ISL 458286|A|Tunisia|2020-03-24	0.0003812394	Africa
Africa|hCoV-19/DRC/11143/2020|EPI ISL 527556|B.1|Democratic Republic of the Congo|2020-05-24	Africa|hCoV-19/Tunisia/MHT 2/2020|EPI ISL 458286|A|Tunisia|2020-03-24	0.0006142279	Africa
Africa|hCoV-19/DRC/11145/2020|EPI ISL 527501|B.1.214|Democratic Republic of the Congo|2020-05-24	Africa|hCoV-19/Tunisia/MHT 2/2020|EPI ISL 458286|A|Tunisia|2020-03-24	0.0005833584	Africa
Africa|hCoV-19/DRC/11148/2020|EPI ISL 527525|B.1.178|Democratic Republic of the Congo|2020-05-24	Africa|hCoV-19/Tunisia/MHT 2/2020|EPI ISL 458286|A|Tunisia|2020-03-24	0.0005632687	Africa
Africa|hCoV-19/DRC/11157/2020|EPI ISL 527530|B.1|Democratic Republic of the Congo|2020-05-25	Africa|hCoV-19/Tunisia/MHT 2/2020|EPI ISL 458286|A|Tunisia|2020-03-24	0.0005591140	Africa
Africa|hCoV-19/DRC/11187/2020|EPI ISL 527523|B.1.1.275|Democratic Republic of the Congo|2020-05-23	Africa|hCoV-19/Tunisia/MHT 2/2020|EPI ISL 458286|A|Tunisia|2020-03-24	0.0005920399	Africa
Africa|hCoV-19/DRC/11191/2020|EPI ISL 527506|B.1.1.275|Democratic Republic of the Congo|2020-05-23	Africa|hCoV-19/Tunisia/MHT 2/2020|EPI ISL 458286|A|Tunisia|2020-03-24	0.0004819606	Africa
Africa|hCoV-19/DRC/11252/2020|EPI ISL 527557|B.1.1.275|Democratic Republic of the Congo|2020-05-21	Africa|hCoV-19/Tunisia/MHT 2/2020|EPI ISL 458286|A|Tunisia|2020-03-24	0.0006481112	Africa
Africa|hCoV-19/DRC/11260/2020|EPI ISL 527558|B.1.1.275|Democratic Republic of the Congo|2020-05-23	Africa|hCoV-19/Tunisia/MHT 2/2020|EPI ISL 458286|A|Tunisia|2020-03-24	0.0005117470	Africa
Africa|hCoV-19/DRC/1131/2020|EPI ISL 429255|B.1.5|Democratic Republic of the Congo|2020-04-05	Africa|hCoV-19/Tunisia/MHT 2/2020|EPI ISL 458286|A|Tunisia|2020-03-24	0.0003750917	Africa
Africa|hCoV-19/DRC/11310/2020|EPI ISL 527529|B.1.149|Democratic Republic of the Congo|2020-05-25	Africa|hCoV-19/Tunisia/MHT 2/2020|EPI ISL 458286|A|Tunisia|2020-03-24	0.0004890181	Africa
Africa|hCoV-19/DRC/11318/2020|EPI ISL 527559|B.1.149|Democratic Republic of the Congo|2020-05-25	Africa|hCoV-19/Tunisia/MHT 2/2020|EPI ISL 458286|A|Tunisia|2020-03-24	0.0004774464	Africa
Africa|hCoV-19/DRC/11326/2020|EPI ISL 527508|B.1|Democratic Republic of the Congo|2020-05-25	Africa|hCoV-19/Tunisia/MHT 2/2020|EPI ISL 458286|A|Tunisia|2020-03-24	0.0004820535	Africa
Africa|hCoV-19/DRC/11334/2020|EPI ISL 527504|B.1.178|Democratic Republic of the Congo|2020-05-25	Africa|hCoV-19/Tunisia/MHT 2/2020|EPI ISL 458286|A|Tunisia|2020-03-24	0.0004815329	Africa
Africa|hCoV-19/DRC/11337/2020|EPI ISL 527510|B.1.84|Democratic Republic of the Congo|2020-05-25	Africa|hCoV-19/Tunisia/MHT 2/2020|EPI ISL 458286|A|Tunisia|2020-03-24	0.0005517142	Africa
Africa|hCoV-19/DRC/11341/2020|EPI ISL 527509|B.1.1.275|Democratic Republic of the Congo|2020-05-25	Africa|hCoV-19/Tunisia/MHT 2/2020|EPI ISL 458286|A|Tunisia|2020-03-24	0.0005858247	Africa
Africa|hCoV-19/DRC/11348/2020|EPI ISL 527560|B.1.149|Democratic Republic of the Congo|2020-05-25	Africa|hCoV-19/Tunisia/MHT 2/2020|EPI ISL 458286|A|Tunisia|2020-03-24	0.0004774301	Africa
Africa|hCoV-19/DRC/11369/2020|EPI ISL 527537|B.1.214|Democratic Republic of the Congo|2020-05-25	Africa|hCoV-19/Tunisia/MHT 2/2020|EPI ISL 458286|A|Tunisia|2020-03-24	0.0004911275	Africa
Africa|hCoV-19/DRC/11376/2020|EPI ISL 527513|B.1.214|Democratic Republic of the Congo|2020-05-25	Africa|hCoV-19/Tunisia/MHT 2/2020|EPI ISL 458286|A|Tunisia|2020-03-24	0.0005177511	Africa
Africa|hCoV-19/DRC/11411/2020|EPI ISL 527561|B.1.5|Democratic Republic of the Congo|2020-05-25	Africa|hCoV-19/Tunisia/MHT 2/2020|EPI ISL 458286|A|Tunisia|2020-03-24	0.0004433340	Africa
Africa|hCoV-19/DRC/11450/2020|EPI ISL 527516|B.1.5|Democratic Republic of the Congo|2020-05-25	Africa|hCoV-19/Tunisia/MHT 2/2020|EPI ISL 458286|A|Tunisia|2020-03-24	0.0003500390	Africa
Africa|hCoV-19/DRC/11458/2020|EPI ISL 527497|B.1.5|Democratic Republic of the Congo|2020-05-25	Africa|hCoV-19/Tunisia/MHT 2/2020|EPI ISL 458286|A|Tunisia|2020-03-24	0.0005163056	Africa
Africa|hCoV-19/DRC/11460/2020|EPI ISL 527562|B.1.214|Democratic Republic of the Congo|2020-05-25	Africa|hCoV-19/Tunisia/MHT 2/2020|EPI ISL 458286|A|Tunisia|2020-03-24	0.0006547631	Africa
Africa|hCoV-19/DRC/11472/2020|EPI ISL 527502|B.1.214|Democratic Republic of the Congo|2020-05-25	Africa|hCoV-19/Tunisia/MHT 2/2020|EPI ISL 458286|A|Tunisia|2020-03-24	0.0005489263	Africa
Africa|hCoV-19/DRC/11477/2020|EPI ISL 527563|B.1.84|Democratic Republic of the Congo|2020-05-25	Africa|hCoV-19/Tunisia/MHT 2/2020|EPI ISL 458286|A|Tunisia|2020-03-24	0.0004091910	Africa
Africa|hCoV-19/DRC/11486/2020|EPI ISL 527564|B.1.214|Democratic Republic of the Congo|2020-05-25	Africa|hCoV-19/Tunisia/MHT 2/2020|EPI ISL 458286|A|Tunisia|2020-03-24	0.0005798653	Africa
Africa|hCoV-19/DRC/11487/2020|EPI ISL 527505|B.1|Democratic Republic of the Congo|2020-05-25	Africa|hCoV-19/Tunisia/MHT 2/2020|EPI ISL 458286|A|Tunisia|2020-03-24	0.0005167686	Africa
Africa|hCoV-19/DRC/11507/2020|EPI ISL 527512|B.1|Democratic Republic of the Congo|2020-05-25	Africa|hCoV-19/Tunisia/MHT 2/2020|EPI ISL 458286|A|Tunisia|2020-03-24	0.0005522202	Africa
Africa|hCoV-19/DRC/1151/2020|EPI ISL 447596|B.38|Democratic Republic of the Congo|2020-04-05	Africa|hCoV-19/Tunisia/MHT 2/2020|EPI ISL 458286|A|Tunisia|2020-03-24	0.0004433838	Africa
Africa|hCoV-19/DRC/11511/2020|EPI ISL 527511|B.1.214|Democratic Republic of the Congo|2020-05-25	Africa|hCoV-19/Tunisia/MHT 2/2020|EPI ISL 458286|A|Tunisia|2020-03-24	0.0005863155	Africa
Africa|hCoV-19/DRC/11572/2020|EPI ISL 527565|B.1.214|Democratic Republic of the Congo|2020-05-25	Africa|hCoV-19/Tunisia/MHT 2/2020|EPI ISL 458286|A|Tunisia|2020-03-24	0.0004774252	Africa
Africa|hCoV-19/DRC/11576/2020|EPI ISL 527517|B.1|Democratic Republic of the Congo|2020-05-25	Africa|hCoV-19/Tunisia/MHT 2/2020|EPI ISL 458286|A|Tunisia|2020-03-24	0.0004855636	Africa
Africa|hCoV-19/DRC/11583/2020|EPI ISL 527542|B.1|Democratic Republic of the Congo|2020-05-25	Africa|hCoV-19/Tunisia/MHT 2/2020|EPI ISL 458286|A|Tunisia|2020-03-24	0.0005324494	Africa
Africa|hCoV-19/DRC/11616/2020|EPI ISL 527519|B.1|Democratic Republic of the Congo|2020-05-25	Africa|hCoV-19/Tunisia/MHT 2/2020|EPI ISL 458286|A|Tunisia|2020-03-24	0.0004853618	Africa
Africa|hCoV-19/DRC/11623/2020|EPI ISL 527566|B.1.5|Democratic Republic of the Congo|2020-05-25	Africa|hCoV-19/Tunisia/MHT 2/2020|EPI ISL 458286|A|Tunisia|2020-03-24	0.0004774769	Africa
Africa|hCoV-19/DRC/11624/2020|EPI ISL 527567|B.1.149|Democratic Republic of the Congo|2020-05-25	Africa|hCoV-19/Tunisia/MHT 2/2020|EPI ISL 458286|A|Tunisia|2020-03-24	0.0004774254	Africa
Africa|hCoV-19/DRC/11631/2020|EPI ISL 527568|B.1.149|Democratic Republic of the Congo|2020-05-25	Africa|hCoV-19/Tunisia/MHT 2/2020|EPI ISL 458286|A|Tunisia|2020-03-24	0.0004777349	Africa
Africa|hCoV-19/DRC/11632/2020|EPI ISL 527493|B.1|Democratic Republic of the Congo|2020-05-25	Africa|hCoV-19/Tunisia/MHT 2/2020|EPI ISL 458286|A|Tunisia|2020-03-24	0.0005122992	Africa
Africa|hCoV-19/DRC/11635/2020|EPI ISL 527540|B.1.214|Democratic Republic of the Congo|2020-05-25	Africa|hCoV-19/Tunisia/MHT 2/2020|EPI ISL 458286|A|Tunisia|2020-03-24	0.0005275827	Africa
Africa|hCoV-19/DRC/11640/2020|EPI ISL 527535|B.1.178|Democratic Republic of the Congo|2020-05-25	Africa|hCoV-19/Tunisia/MHT 2/2020|EPI ISL 458286|A|Tunisia|2020-03-24	0.0005595043	Africa
Africa|hCoV-19/DRC/11643/2020|EPI ISL 527520|B.1.5|Democratic Republic of the Congo|2020-05-25	Africa|hCoV-19/Tunisia/MHT 2/2020|EPI ISL 458286|A|Tunisia|2020-03-24	0.0004859628	Africa
Africa|hCoV-19/DRC/11648/2020|EPI ISL 527569|B.1.6|Democratic Republic of the Congo|2020-05-25	Africa|hCoV-19/Tunisia/MHT 2/2020|EPI ISL 458286|A|Tunisia|2020-03-24	0.0005113807	Africa
Africa|hCoV-19/DRC/11652/2020|EPI ISL 527570|B.1.149|Democratic Republic of the Congo|2020-05-25	Africa|hCoV-19/Tunisia/MHT 2/2020|EPI ISL 458286|A|Tunisia|2020-03-24	0.0004774562	Africa
Africa|hCoV-19/DRC/11653/2020|EPI ISL 527533|B.1.84|Democratic Republic of the Congo|2020-05-25	Africa|hCoV-19/Tunisia/MHT 2/2020|EPI ISL 458286|A|Tunisia|2020-03-24	0.0004544437	Africa
Africa|hCoV-19/DRC/11676/2020|EPI ISL 527531|B.1|Democratic Republic of the Congo|2020-05-26	Africa|hCoV-19/Tunisia/MHT 2/2020|EPI ISL 458286|A|Tunisia|2020-03-24	0.0006665349	Africa
Africa|hCoV-19/DRC/11677/2020|EPI ISL 527515|B.1.214|Democratic Republic of the Congo|2020-05-26	Africa|hCoV-19/Tunisia/MHT 2/2020|EPI ISL 458286|A|Tunisia|2020-03-24	0.0005889575	Africa
Africa|hCoV-19/DRC/11732/2020|EPI ISL 527536|B.1.214|Democratic Republic of the Congo|2020-05-26	Africa|hCoV-19/Tunisia/MHT 2/2020|EPI ISL 458286|A|Tunisia|2020-03-24	0.0004555695	Africa
Africa|hCoV-19/DRC/11733/2020|EPI ISL 527571|B.1.149|Democratic Republic of the Congo|2020-05-26	Africa|hCoV-19/Tunisia/MHT 2/2020|EPI ISL 458286|A|Tunisia|2020-03-24	0.0004774348	Africa
Africa|hCoV-19/DRC/11806/2020|EPI ISL 527572|B.1.214|Democratic Republic of the Congo|2020-05-26	Africa|hCoV-19/Tunisia/MHT 2/2020|EPI ISL 458286|A|Tunisia|2020-03-24	0.0005798060	Africa
Africa|hCoV-19/DRC/1234/2020|EPI ISL 429258|B.1.5|Democratic Republic of the Congo|2020-04-06	Africa|hCoV-19/Tunisia/MHT 2/2020|EPI ISL 458286|A|Tunisia|2020-03-24	0.0003570367	Africa
Africa|hCoV-19/DRC/1249/2020|EPI ISL 429259|B.1.5|Democratic Republic of the Congo|2020-04-06	Africa|hCoV-19/Tunisia/MHT 2/2020|EPI ISL 458286|A|Tunisia|2020-03-24	0.0003767355	Africa
Africa|hCoV-19/DRC/1319/2020|EPI ISL 431011|B.1.128|Democratic Republic of the Congo|2020-04-07	Africa|hCoV-19/Tunisia/MHT 2/2020|EPI ISL 458286|A|Tunisia|2020-03-24	0.0004788178	Africa
Africa|hCoV-19/DRC/1324/2020|EPI ISL 435033|B.1.128|Democratic Republic of the Congo|2020-04-07	Africa|hCoV-19/Tunisia/MHT 2/2020|EPI ISL 458286|A|Tunisia|2020-03-24	0.0004750490	Africa
Africa|hCoV-19/DRC/1326/2020|EPI ISL 435116|B.1|Democratic Republic of the Congo|2020-04-07	Africa|hCoV-19/Tunisia/MHT 2/2020|EPI ISL 458286|A|Tunisia|2020-03-24	0.0004518111	Africa
Africa|hCoV-19/DRC/1375/2020|EPI ISL 435117|B.1.1.1|Democratic Republic of the Congo|2020-04-07	Africa|hCoV-19/Tunisia/MHT 2/2020|EPI ISL 458286|A|Tunisia|2020-03-24	0.0006248490	Africa
Africa|hCoV-19/DRC/1376/2020|EPI ISL 431012|B.1.1.1|Democratic Republic of the Congo|2020-04-07	Africa|hCoV-19/Tunisia/MHT 2/2020|EPI ISL 458286|A|Tunisia|2020-03-24	0.0005850527	Africa
Africa|hCoV-19/DRC/1377/2020|EPI ISL 434678|B.1.1.1|Democratic Republic of the Congo|2020-04-07	Africa|hCoV-19/Tunisia/MHT 2/2020|EPI ISL 458286|A|Tunisia|2020-03-24	0.0005457014	Africa
Africa|hCoV-19/DRC/1378/2020|EPI ISL 435118|B.1.1.1|Democratic Republic of the Congo|2020-04-07	Africa|hCoV-19/Tunisia/MHT 2/2020|EPI ISL 458286|A|Tunisia|2020-03-24	0.0005815193	Africa
Africa|hCoV-19/DRC/1382/2020|EPI ISL 435113|B.1.1.1|Democratic Republic of the Congo|2020-04-07	Africa|hCoV-19/Tunisia/MHT 2/2020|EPI ISL 458286|A|Tunisia|2020-03-24	0.0005945034	Africa
Africa|hCoV-19/DRC/1397/2020|EPI ISL 434679|B.1.1.1|Democratic Republic of the Congo|2020-04-07	Africa|hCoV-19/Tunisia/MHT 2/2020|EPI ISL 458286|A|Tunisia|2020-03-24	0.0005838272	Africa
Africa|hCoV-19/DRC/1398/2020|EPI ISL 435114|B.1.1.1|Democratic Republic of the Congo|2020-04-07	Africa|hCoV-19/Tunisia/MHT 2/2020|EPI ISL 458286|A|Tunisia|2020-03-24	0.0005426297	Africa
Africa|hCoV-19/DRC/1422/2020|EPI ISL 434680|B.1.149|Democratic Republic of the Congo|2020-04-08	Africa|hCoV-19/Tunisia/MHT 2/2020|EPI ISL 458286|A|Tunisia|2020-03-24	0.0004854221	Africa
Africa|hCoV-19/DRC/1423/2020|EPI ISL 434710|B.1.149|Democratic Republic of the Congo|2020-04-08	Africa|hCoV-19/Tunisia/MHT 2/2020|EPI ISL 458286|A|Tunisia|2020-03-24	0.0004407429	Africa
Africa|hCoV-19/DRC/1486/2020|EPI ISL 434711|B.1|Democratic Republic of the Congo|2020-04-08	Africa|hCoV-19/Tunisia/MHT 2/2020|EPI ISL 458286|A|Tunisia|2020-03-24	0.0004216334	Africa
Africa|hCoV-19/DRC/1516/2020|EPI ISL 435032|B.1.5|Democratic Republic of the Congo|2020-04-09	Africa|hCoV-19/Tunisia/MHT 2/2020|EPI ISL 458286|A|Tunisia|2020-03-24	0.0003718461	Africa
Africa|hCoV-19/DRC/1565/2020|EPI ISL 434681|B.1|Democratic Republic of the Congo|2020-04-09	Africa|hCoV-19/Tunisia/MHT 2/2020|EPI ISL 458286|A|Tunisia|2020-03-24	0.0004129483	Africa
Africa|hCoV-19/DRC/158/2020|EPI ISL 417950|B.40|Democratic Republic of the Congo|2020-03-20	Africa|hCoV-19/Tunisia/MHT 2/2020|EPI ISL 458286|A|Tunisia|2020-03-24	0.0004395302	Africa
Africa|hCoV-19/DRC/1715/2020|EPI ISL 435156|B.1.84|Democratic Republic of the Congo|2020-04-10	Africa|hCoV-19/Tunisia/MHT 2/2020|EPI ISL 458286|A|Tunisia|2020-03-24	0.0004433098	Africa
Africa|hCoV-19/DRC/1767/2020|EPI ISL 435157|B.1.5|Democratic Republic of the Congo|2020-04-10	Africa|hCoV-19/Tunisia/MHT 2/2020|EPI ISL 458286|A|Tunisia|2020-03-24	0.0003854696	Africa
Africa|hCoV-19/DRC/1779/2020|EPI ISL 435158|C.14|Democratic Republic of the Congo|2020-04-10	Africa|hCoV-19/Tunisia/MHT 2/2020|EPI ISL 458286|A|Tunisia|2020-03-24	0.0006640153	Africa
Africa|hCoV-19/DRC/191/2020|EPI ISL 417955|B.1.128|Democratic Republic of the Congo|2020-03-21	Africa|hCoV-19/Tunisia/MHT 2/2020|EPI ISL 458286|A|Tunisia|2020-03-24	0.0004736253	Africa
Africa|hCoV-19/DRC/1952/2020|EPI ISL 435159|B.1.5|Democratic Republic of the Congo|2020-04-11	Africa|hCoV-19/Tunisia/MHT 2/2020|EPI ISL 458286|A|Tunisia|2020-03-24	0.0003833247	Africa
Africa|hCoV-19/DRC/1982/2020|EPI ISL 435160|B.1|Democratic Republic of the Congo|2020-04-12	Africa|hCoV-19/Tunisia/MHT 2/2020|EPI ISL 458286|A|Tunisia|2020-03-24	0.0004160935	Africa
Africa|hCoV-19/DRC/2047/2020|EPI ISL 435161|B.1.1.1|Democratic Republic of the Congo|2020-04-12	Africa|hCoV-19/Tunisia/MHT 2/2020|EPI ISL 458286|A|Tunisia|2020-03-24	0.0005516266	Africa
Africa|hCoV-19/DRC/2063/2020|EPI ISL 435162|B.1|Democratic Republic of the Congo|2020-04-12	Africa|hCoV-19/Tunisia/MHT 2/2020|EPI ISL 458286|A|Tunisia|2020-03-24	0.0003817115	Africa
Africa|hCoV-19/DRC/2120/2020|EPI ISL 435163|B.1.149|Democratic Republic of the Congo|2020-04-12	Africa|hCoV-19/Tunisia/MHT 2/2020|EPI ISL 458286|A|Tunisia|2020-03-24	0.0004433278	Africa
Africa|hCoV-19/DRC/2121/2020|EPI ISL 435164|B.1.149|Democratic Republic of the Congo|2020-04-12	Africa|hCoV-19/Tunisia/MHT 2/2020|EPI ISL 458286|A|Tunisia|2020-03-24	0.0004506414	Africa
Africa|hCoV-19/DRC/2122/2020|EPI ISL 435165|B.1.149|Democratic Republic of the Congo|2020-04-13	Africa|hCoV-19/Tunisia/MHT 2/2020|EPI ISL 458286|A|Tunisia|2020-03-24	0.0005282314	Africa
Africa|hCoV-19/DRC/2125/2020|EPI ISL 435166|B.1.149|Democratic Republic of the Congo|2020-04-13	Africa|hCoV-19/Tunisia/MHT 2/2020|EPI ISL 458286|A|Tunisia|2020-03-24	0.0004495198	Africa
Africa|hCoV-19/DRC/2128/2020|EPI ISL 435167|B.1|Democratic Republic of the Congo|2020-04-13	Africa|hCoV-19/Tunisia/MHT 2/2020|EPI ISL 458286|A|Tunisia|2020-03-24	0.0003878748	Africa
Africa|hCoV-19/DRC/2133/2020|EPI ISL 435168|B.1.128|Democratic Republic of the Congo|2020-04-13	Africa|hCoV-19/Tunisia/MHT 2/2020|EPI ISL 458286|A|Tunisia|2020-03-24	0.0004574607	Africa
Africa|hCoV-19/DRC/214/2020|EPI ISL 420030|B.1.6|Democratic Republic of the Congo|2020-03-21	Africa|hCoV-19/Tunisia/MHT 2/2020|EPI ISL 458286|A|Tunisia|2020-03-24	0.0003718299	Africa
Africa|hCoV-19/DRC/215/2020|EPI ISL 420031|B.1.1.1|Democratic Republic of the Congo|2020-03-21	Africa|hCoV-19/Tunisia/MHT 2/2020|EPI ISL 458286|A|Tunisia|2020-03-24	0.0005833148	Africa
Africa|hCoV-19/DRC/2169/2020|EPI ISL 436194|B.1.5|Democratic Republic of the Congo|2020-04-13	Africa|hCoV-19/Tunisia/MHT 2/2020|EPI ISL 458286|A|Tunisia|2020-03-24	0.0004221928	Africa
Africa|hCoV-19/DRC/2299/2020|EPI ISL 436412|B.1.5|Democratic Republic of the Congo|2020-04-14	Africa|hCoV-19/Tunisia/MHT 2/2020|EPI ISL 458286|A|Tunisia|2020-03-24	0.0004433384	Africa
Africa|hCoV-19/DRC/236/2020|EPI ISL 420032|B.1.128|Democratic Republic of the Congo|2020-03-22	Africa|hCoV-19/Tunisia/MHT 2/2020|EPI ISL 458286|A|Tunisia|2020-03-24	0.0004732781	Africa
Africa|hCoV-19/DRC/2363/2020|EPI ISL 437194|B.1.84|Democratic Republic of the Congo|2020-04-14	Africa|hCoV-19/Tunisia/MHT 2/2020|EPI ISL 458286|A|Tunisia|2020-03-24	0.0004091909	Africa
Africa|hCoV-19/DRC/2384/2020|EPI ISL 437196|B.1.149|Democratic Republic of the Congo|2020-04-14	Africa|hCoV-19/Tunisia/MHT 2/2020|EPI ISL 458286|A|Tunisia|2020-03-24	0.0004515334	Africa
Africa|hCoV-19/DRC/241/2020|EPI ISL 420033|B.1.1.75|Democratic Republic of the Congo|2020-03-22	Africa|hCoV-19/Tunisia/MHT 2/2020|EPI ISL 458286|A|Tunisia|2020-03-24	0.0005071504	Africa
Africa|hCoV-19/DRC/243/2020|EPI ISL 420034|B.1|Democratic Republic of the Congo|2020-03-22	Africa|hCoV-19/Tunisia/MHT 2/2020|EPI ISL 458286|A|Tunisia|2020-03-24	0.0004137885	Africa
Africa|hCoV-19/DRC/248/2020|EPI ISL 420035|B.1.5|Democratic Republic of the Congo|2020-03-22	Africa|hCoV-19/Tunisia/MHT 2/2020|EPI ISL 458286|A|Tunisia|2020-03-24	0.0003380205	Africa
Africa|hCoV-19/DRC/2496/2020|EPI ISL 437337|B.1.149|Democratic Republic of the Congo|2020-04-15	Africa|hCoV-19/Tunisia/MHT 2/2020|EPI ISL 458286|A|Tunisia|2020-03-24	0.0004733085	Africa
Africa|hCoV-19/DRC/2529/2020|EPI ISL 437338|B.1.178|Democratic Republic of the Congo|2020-04-15	Africa|hCoV-19/Tunisia/MHT 2/2020|EPI ISL 458286|A|Tunisia|2020-03-24	0.0004394918	Africa
Africa|hCoV-19/DRC/253/2020|EPI ISL 420838|B.1.5|Democratic Republic of the Congo|2020-03-22	Africa|hCoV-19/Tunisia/MHT 2/2020|EPI ISL 458286|A|Tunisia|2020-03-24	0.0003395465	Africa
Africa|hCoV-19/DRC/2536/2020|EPI ISL 437339|B.1|Democratic Republic of the Congo|2020-04-15	Africa|hCoV-19/Tunisia/MHT 2/2020|EPI ISL 458286|A|Tunisia|2020-03-24	0.0004394918	Africa
Africa|hCoV-19/DRC/254/2020|EPI ISL 420839|B.1|Democratic Republic of the Congo|2020-03-22	Africa|hCoV-19/Tunisia/MHT 2/2020|EPI ISL 458286|A|Tunisia|2020-03-24	0.0004110532	Africa
Africa|hCoV-19/DRC/2563/2020|EPI ISL 437340|B.1.9|Democratic Republic of the Congo|2020-04-15	Africa|hCoV-19/Tunisia/MHT 2/2020|EPI ISL 458286|A|Tunisia|2020-03-24	0.0006424123	Africa
Africa|hCoV-19/DRC/2580/2020|EPI ISL 437341|B.1.5|Democratic Republic of the Congo|2020-04-15	Africa|hCoV-19/Tunisia/MHT 2/2020|EPI ISL 458286|A|Tunisia|2020-03-24	0.0003739658	Africa
Africa|hCoV-19/DRC/2644/2020|EPI ISL 437342|B.1.84|Democratic Republic of the Congo|2020-04-15	Africa|hCoV-19/Tunisia/MHT 2/2020|EPI ISL 458286|A|Tunisia|2020-03-24	0.0004798793	Africa
Africa|hCoV-19/DRC/2670/2020|EPI ISL 437343|B.1.9|Democratic Republic of the Congo|2020-04-15	Africa|hCoV-19/Tunisia/MHT 2/2020|EPI ISL 458286|A|Tunisia|2020-03-24	0.0006762825	Africa
Africa|hCoV-19/DRC/2727/2020|EPI ISL 437344|B.1|Democratic Republic of the Congo|2020-04-16	Africa|hCoV-19/Tunisia/MHT 2/2020|EPI ISL 458286|A|Tunisia|2020-03-24	0.0003785985	Africa
Africa|hCoV-19/DRC/2728/2020|EPI ISL 437345|B.1.84|Democratic Republic of the Congo|2020-04-16	Africa|hCoV-19/Tunisia/MHT 2/2020|EPI ISL 458286|A|Tunisia|2020-03-24	0.0004502571	Africa
Africa|hCoV-19/DRC/2813/2020|EPI ISL 437346|C.14|Democratic Republic of the Congo|2020-04-16	Africa|hCoV-19/Tunisia/MHT 2/2020|EPI ISL 458286|A|Tunisia|2020-03-24	0.0006767039	Africa
Africa|hCoV-19/DRC/2819/2020|EPI ISL 437347|B.1|Democratic Republic of the Congo|2020-04-16	Africa|hCoV-19/Tunisia/MHT 2/2020|EPI ISL 458286|A|Tunisia|2020-03-24	0.0004836518	Africa
Africa|hCoV-19/DRC/2827/2020|EPI ISL 437348|B.1|Democratic Republic of the Congo|2020-04-16	Africa|hCoV-19/Tunisia/MHT 2/2020|EPI ISL 458286|A|Tunisia|2020-03-24	0.0003718298	Africa
Africa|hCoV-19/DRC/2855/2020|EPI ISL 437350|B.1|Democratic Republic of the Congo|2020-04-16	Africa|hCoV-19/Tunisia/MHT 2/2020|EPI ISL 458286|A|Tunisia|2020-03-24	0.0004056765	Africa
Africa|hCoV-19/DRC/2864/2020|EPI ISL 437351|B.1|Democratic Republic of the Congo|2020-04-16	Africa|hCoV-19/Tunisia/MHT 2/2020|EPI ISL 458286|A|Tunisia|2020-03-24	0.0004065380	Africa
Africa|hCoV-19/DRC/2904/2020|EPI ISL 437352|B.1|Democratic Republic of the Congo|2020-04-17	Africa|hCoV-19/Tunisia/MHT 2/2020|EPI ISL 458286|A|Tunisia|2020-03-24	0.0004056764	Africa
Africa|hCoV-19/DRC/2938/2020|EPI ISL 437353|B.1.275|Democratic Republic of the Congo|2020-04-17	Africa|hCoV-19/Tunisia/MHT 2/2020|EPI ISL 458286|A|Tunisia|2020-03-24	0.0005945778	Africa
Africa|hCoV-19/DRC/2939/2020|EPI ISL 437354|B.1|Democratic Republic of the Congo|2020-04-17	Africa|hCoV-19/Tunisia/MHT 2/2020|EPI ISL 458286|A|Tunisia|2020-03-24	0.0005081758	Africa
Africa|hCoV-19/DRC/2942/2020|EPI ISL 437355|B.1|Democratic Republic of the Congo|2020-04-17	Africa|hCoV-19/Tunisia/MHT 2/2020|EPI ISL 458286|A|Tunisia|2020-03-24	0.0005198538	Africa
Africa|hCoV-19/DRC/299/2020|EPI ISL 420840|B.4|Democratic Republic of the Congo|2020-03-20	Africa|hCoV-19/Tunisia/MHT 2/2020|EPI ISL 458286|A|Tunisia|2020-03-24	0.0005824510	Africa
Africa|hCoV-19/DRC/300/2020|EPI ISL 420841|A|Democratic Republic of the Congo|2020-03-22	Africa|hCoV-19/Tunisia/MHT 2/2020|EPI ISL 458286|A|Tunisia|2020-03-24	0.0001362228	Africa
Africa|hCoV-19/DRC/3041/2020|EPI ISL 437356|B.1|Democratic Republic of the Congo|2020-04-18	Africa|hCoV-19/Tunisia/MHT 2/2020|EPI ISL 458286|A|Tunisia|2020-03-24	0.0004752796	Africa
Africa|hCoV-19/DRC/307/2020|EPI ISL 420842|B.1.9|Democratic Republic of the Congo|2020-03	Africa|hCoV-19/Tunisia/MHT 2/2020|EPI ISL 458286|A|Tunisia|2020-03-24	0.0004862601	Africa
Africa|hCoV-19/DRC/3070/2020|EPI ISL 437357|B.1.214|Democratic Republic of the Congo|2020-04-18	Africa|hCoV-19/Tunisia/MHT 2/2020|EPI ISL 458286|A|Tunisia|2020-03-24	0.0005099327	Africa
Africa|hCoV-19/DRC/3089/2020|EPI ISL 437358|B.1.84|Democratic Republic of the Congo|2020-04-19	Africa|hCoV-19/Tunisia/MHT 2/2020|EPI ISL 458286|A|Tunisia|2020-03-24	0.0004400436	Africa
Africa|hCoV-19/DRC/3440/2020|EPI ISL 447597|B.1.84|Democratic Republic of the Congo|2020-04-22	Africa|hCoV-19/Tunisia/MHT 2/2020|EPI ISL 458286|A|Tunisia|2020-03-24	0.0004432993	Africa
Africa|hCoV-19/DRC/3451/2020|EPI ISL 447598|B.1.178|Democratic Republic of the Congo|2020-04-22	Africa|hCoV-19/Tunisia/MHT 2/2020|EPI ISL 458286|A|Tunisia|2020-03-24	0.0004433537	Africa
Africa|hCoV-19/DRC/3453/2020|EPI ISL 447599|B.1.84|Democratic Republic of the Congo|2020-04-22	Africa|hCoV-19/Tunisia/MHT 2/2020|EPI ISL 458286|A|Tunisia|2020-03-24	0.0004433145	Africa
Africa|hCoV-19/DRC/3481/2020|EPI ISL 447600|B.1|Democratic Republic of the Congo|2020-04-22	Africa|hCoV-19/Tunisia/MHT 2/2020|EPI ISL 458286|A|Tunisia|2020-03-24	0.0003493840	Africa
Africa|hCoV-19/DRC/3482/2020|EPI ISL 447601|B.1|Democratic Republic of the Congo|2020-04-22	Africa|hCoV-19/Tunisia/MHT 2/2020|EPI ISL 458286|A|Tunisia|2020-03-24	0.0004120750	Africa
Africa|hCoV-19/DRC/3483/2020|EPI ISL 447602|B.1|Democratic Republic of the Congo|2020-04-22	Africa|hCoV-19/Tunisia/MHT 2/2020|EPI ISL 458286|A|Tunisia|2020-03-24	0.0003488357	Africa
Africa|hCoV-19/DRC/3490/2020|EPI ISL 447603|B.1|Democratic Republic of the Congo|2020-04-22	Africa|hCoV-19/Tunisia/MHT 2/2020|EPI ISL 458286|A|Tunisia|2020-03-24	0.0004096476	Africa
Africa|hCoV-19/DRC/3504/2020|EPI ISL 447604|B.1.149|Democratic Republic of the Congo|2020-04-23	Africa|hCoV-19/Tunisia/MHT 2/2020|EPI ISL 458286|A|Tunisia|2020-03-24	0.0004190324	Africa
Africa|hCoV-19/DRC/352/2020|EPI ISL 420850|B.1.5|Democratic Republic of the Congo|2020-03	Africa|hCoV-19/Tunisia/MHT 2/2020|EPI ISL 458286|A|Tunisia|2020-03-24	0.0004096782	Africa
Africa|hCoV-19/DRC/353/2020|EPI ISL 420843|B.1.5|Democratic Republic of the Congo|2020-03	Africa|hCoV-19/Tunisia/MHT 2/2020|EPI ISL 458286|A|Tunisia|2020-03-24	0.0003415992	Africa
Africa|hCoV-19/DRC/355/2020|EPI ISL 420844|B.1|Democratic Republic of the Congo|2020-03	Africa|hCoV-19/Tunisia/MHT 2/2020|EPI ISL 458286|A|Tunisia|2020-03-24	0.0003720814	Africa
Africa|hCoV-19/DRC/3552/2020|EPI ISL 447605|B.1.84|Democratic Republic of the Congo|2020-04-23	Africa|hCoV-19/Tunisia/MHT 2/2020|EPI ISL 458286|A|Tunisia|2020-03-24	0.0004135391	Africa
Africa|hCoV-19/DRC/3595/2020|EPI ISL 447606|B.1.5|Democratic Republic of the Congo|2020-04-23	Africa|hCoV-19/Tunisia/MHT 2/2020|EPI ISL 458286|A|Tunisia|2020-03-24	0.0004091993	Africa
Africa|hCoV-19/DRC/3632/2020|EPI ISL 447607|B.1.5|Democratic Republic of the Congo|2020-04-23	Africa|hCoV-19/Tunisia/MHT 2/2020|EPI ISL 458286|A|Tunisia|2020-03-24	0.0004091952	Africa
Africa|hCoV-19/DRC/3633/2020|EPI ISL 447230|B.1.5|Democratic Republic of the Congo|2020-04-23	Africa|hCoV-19/Tunisia/MHT 2/2020|EPI ISL 458286|A|Tunisia|2020-03-24	0.0004128121	Africa
Africa|hCoV-19/DRC/3653/2020|EPI ISL 447231|B.1.128|Democratic Republic of the Congo|2020-04-23	Africa|hCoV-19/Tunisia/MHT 2/2020|EPI ISL 458286|A|Tunisia|2020-03-24	0.0005409587	Africa
Africa|hCoV-19/DRC/3659/2020|EPI ISL 447232|B.1.128|Democratic Republic of the Congo|2020-04-23	Africa|hCoV-19/Tunisia/MHT 2/2020|EPI ISL 458286|A|Tunisia|2020-03-24	0.0005410686	Africa
Africa|hCoV-19/DRC/3661/2020|EPI ISL 447233|B.1.128|Democratic Republic of the Congo|2020-04-23	Africa|hCoV-19/Tunisia/MHT 2/2020|EPI ISL 458286|A|Tunisia|2020-03-24	0.0005456810	Africa
Africa|hCoV-19/DRC/3662/2020|EPI ISL 447234|B.1.128|Democratic Republic of the Congo|2020-04-23	Africa|hCoV-19/Tunisia/MHT 2/2020|EPI ISL 458286|A|Tunisia|2020-03-24	0.0005456624	Africa
Africa|hCoV-19/DRC/3664/2020|EPI ISL 447235|B.1.128|Democratic Republic of the Congo|2020-04-23	Africa|hCoV-19/Tunisia/MHT 2/2020|EPI ISL 458286|A|Tunisia|2020-03-24	0.0005456811	Africa
Africa|hCoV-19/DRC/3683/2020|EPI ISL 447236|B.1.5|Democratic Republic of the Congo|2020-04-24	Africa|hCoV-19/Tunisia/MHT 2/2020|EPI ISL 458286|A|Tunisia|2020-03-24	0.0004433280	Africa
Africa|hCoV-19/DRC/3688/2020|EPI ISL 447237|B.1.128|Democratic Republic of the Congo|2020-04-24	Africa|hCoV-19/Tunisia/MHT 2/2020|EPI ISL 458286|A|Tunisia|2020-03-24	0.0005456811	Africa
Africa|hCoV-19/DRC/376/2020|EPI ISL 420851|B.1.6|Democratic Republic of the Congo|2020-03-25	Africa|hCoV-19/Tunisia/MHT 2/2020|EPI ISL 458286|A|Tunisia|2020-03-24	0.0004429413	Africa
Africa|hCoV-19/DRC/3764/2020|EPI ISL 447238|B.1.84|Democratic Republic of the Congo|2020-04-24	Africa|hCoV-19/Tunisia/MHT 2/2020|EPI ISL 458286|A|Tunisia|2020-03-24	0.0004780397	Africa
Africa|hCoV-19/DRC/3768/2020|EPI ISL 447239|B.1.84|Democratic Republic of the Congo|2020-04-24	Africa|hCoV-19/Tunisia/MHT 2/2020|EPI ISL 458286|A|Tunisia|2020-03-24	0.0004433189	Africa
Africa|hCoV-19/DRC/3778/2020|EPI ISL 447240|B.1.128|Democratic Republic of the Congo|2020-04-24	Africa|hCoV-19/Tunisia/MHT 2/2020|EPI ISL 458286|A|Tunisia|2020-03-24	0.0005115655	Africa
Africa|hCoV-19/DRC/3787/2020|EPI ISL 447241|B.1|Democratic Republic of the Congo|2020-04-24	Africa|hCoV-19/Tunisia/MHT 2/2020|EPI ISL 458286|A|Tunisia|2020-03-24	0.0004164257	Africa
Africa|hCoV-19/DRC/3791/2020|EPI ISL 447242|B.1|Democratic Republic of the Congo|2020-04-24	Africa|hCoV-19/Tunisia/MHT 2/2020|EPI ISL 458286|A|Tunisia|2020-03-24	0.0004229665	Africa
Africa|hCoV-19/DRC/3803/2020|EPI ISL 447243|B.1|Democratic Republic of the Congo|2020-04-24	Africa|hCoV-19/Tunisia/MHT 2/2020|EPI ISL 458286|A|Tunisia|2020-03-24	0.0003489330	Africa
Africa|hCoV-19/DRC/3806/2020|EPI ISL 447244|B.1|Democratic Republic of the Congo|2020-04-24	Africa|hCoV-19/Tunisia/MHT 2/2020|EPI ISL 458286|A|Tunisia|2020-03-24	0.0003489453	Africa
Africa|hCoV-19/DRC/3827/2020|EPI ISL 447245|B.1|Democratic Republic of the Congo|2020-04-24	Africa|hCoV-19/Tunisia/MHT 2/2020|EPI ISL 458286|A|Tunisia|2020-03-24	0.0005115182	Africa
Africa|hCoV-19/DRC/3829/2020|EPI ISL 447246|B.1|Democratic Republic of the Congo|2020-04-24	Africa|hCoV-19/Tunisia/MHT 2/2020|EPI ISL 458286|A|Tunisia|2020-03-24	0.0004777168	Africa
Africa|hCoV-19/DRC/3834/2020|EPI ISL 447247|A|Democratic Republic of the Congo|2020-04-25	Africa|hCoV-19/Tunisia/MHT 2/2020|EPI ISL 458286|A|Tunisia|2020-03-24	0.0002399972	Africa
Africa|hCoV-19/DRC/3837/2020|EPI ISL 447248|B.1.128|Democratic Republic of the Congo|2020-04-25	Africa|hCoV-19/Tunisia/MHT 2/2020|EPI ISL 458286|A|Tunisia|2020-03-24	0.0005456809	Africa
Africa|hCoV-19/DRC/3841/2020|EPI ISL 447249|B.1.128|Democratic Republic of the Congo|2020-04-25	Africa|hCoV-19/Tunisia/MHT 2/2020|EPI ISL 458286|A|Tunisia|2020-03-24	0.0005798236	Africa
Africa|hCoV-19/DRC/3842/2020|EPI ISL 471396|B.1.128|Democratic Republic of the Congo|2020-04-25	Africa|hCoV-19/Tunisia/MHT 2/2020|EPI ISL 458286|A|Tunisia|2020-03-24	0.0005748054	Africa
Africa|hCoV-19/DRC/3846/2020|EPI ISL 471397|B.1.84|Democratic Republic of the Congo|2020-04-25	Africa|hCoV-19/Tunisia/MHT 2/2020|EPI ISL 458286|A|Tunisia|2020-03-24	0.0005071163	Africa
Africa|hCoV-19/DRC/3937/2020|EPI ISL 471398|B.1|Democratic Republic of the Congo|2020-04-25	Africa|hCoV-19/Tunisia/MHT 2/2020|EPI ISL 458286|A|Tunisia|2020-03-24	0.0004732989	Africa
Africa|hCoV-19/DRC/3941/2020|EPI ISL 471399|B.1.128|Democratic Republic of the Congo|2020-04-25	Africa|hCoV-19/Tunisia/MHT 2/2020|EPI ISL 458286|A|Tunisia|2020-03-24	0.0005122535	Africa
Africa|hCoV-19/DRC/3947/2020|EPI ISL 471400|B.1.214|Democratic Republic of the Congo|2020-04-25	Africa|hCoV-19/Tunisia/MHT 2/2020|EPI ISL 458286|A|Tunisia|2020-03-24	0.0005747686	Africa
Africa|hCoV-19/DRC/3949/2020|EPI ISL 471401|B.1.84|Democratic Republic of the Congo|2020-04-26	Africa|hCoV-19/Tunisia/MHT 2/2020|EPI ISL 458286|A|Tunisia|2020-03-24	0.0004089120	Africa
Africa|hCoV-19/DRC/396/2020|EPI ISL 420852|B.1.6|Democratic Republic of the Congo|2020-03-26	Africa|hCoV-19/Tunisia/MHT 2/2020|EPI ISL 458286|A|Tunisia|2020-03-24	0.0004085961	Africa
Africa|hCoV-19/DRC/397/2020|EPI ISL 420845|B.1.6|Democratic Republic of the Congo|2020-03-26	Africa|hCoV-19/Tunisia/MHT 2/2020|EPI ISL 458286|A|Tunisia|2020-03-24	0.0004062037	Africa
Africa|hCoV-19/DRC/400/2020|EPI ISL 420846|B.1.5|Democratic Republic of the Congo|2020-03	Africa|hCoV-19/Tunisia/MHT 2/2020|EPI ISL 458286|A|Tunisia|2020-03-24	0.0003724341	Africa
Africa|hCoV-19/DRC/4012/2020|EPI ISL 471402|B.1|Democratic Republic of the Congo|2020-04-26	Africa|hCoV-19/Tunisia/MHT 2/2020|EPI ISL 458286|A|Tunisia|2020-03-24	0.0005409588	Africa
Africa|hCoV-19/DRC/402/2020|EPI ISL 420853|B.1|Democratic Republic of the Congo|2020-03-26	Africa|hCoV-19/Tunisia/MHT 2/2020|EPI ISL 458286|A|Tunisia|2020-03-24	0.0004231003	Africa
Africa|hCoV-19/DRC/4020/2020|EPI ISL 471403|B.1.5|Democratic Republic of the Congo|2020-04-26	Africa|hCoV-19/Tunisia/MHT 2/2020|EPI ISL 458286|A|Tunisia|2020-03-24	0.0004733193	Africa
Africa|hCoV-19/DRC/4026/2020|EPI ISL 471404|B.1.84|Democratic Republic of the Congo|2020-04-27	Africa|hCoV-19/Tunisia/MHT 2/2020|EPI ISL 458286|A|Tunisia|2020-03-24	0.0004414825	Africa
Africa|hCoV-19/DRC/4060/2020|EPI ISL 471405|B.1|Democratic Republic of the Congo|2020-04-27	Africa|hCoV-19/Tunisia/MHT 2/2020|EPI ISL 458286|A|Tunisia|2020-03-24	0.0004742333	Africa
Africa|hCoV-19/DRC/4075/2020|EPI ISL 471406|B.1.214|Democratic Republic of the Congo|2020-04-27	Africa|hCoV-19/Tunisia/MHT 2/2020|EPI ISL 458286|A|Tunisia|2020-03-24	0.0005457050	Africa
Africa|hCoV-19/DRC/4084/2020|EPI ISL 471407|B.1.214|Democratic Republic of the Congo|2020-04-27	Africa|hCoV-19/Tunisia/MHT 2/2020|EPI ISL 458286|A|Tunisia|2020-03-24	0.0005753522	Africa
Africa|hCoV-19/DRC/4132/2020|EPI ISL 471408|B.1|Democratic Republic of the Congo|2020-04-27	Africa|hCoV-19/Tunisia/MHT 2/2020|EPI ISL 458286|A|Tunisia|2020-03-24	0.0005071043	Africa
Africa|hCoV-19/DRC/4141/2020|EPI ISL 471409|B.1.128|Democratic Republic of the Congo|2020-04-27	Africa|hCoV-19/Tunisia/MHT 2/2020|EPI ISL 458286|A|Tunisia|2020-03-24	0.0005071385	Africa
Africa|hCoV-19/DRC/4145/2020|EPI ISL 471410|B.1|Democratic Republic of the Congo|2020-04-27	Africa|hCoV-19/Tunisia/MHT 2/2020|EPI ISL 458286|A|Tunisia|2020-03-24	0.0004394830	Africa
Africa|hCoV-19/DRC/4194/2020|EPI ISL 471414|B.1.5|Democratic Republic of the Congo|2020-04-28	Africa|hCoV-19/Tunisia/MHT 2/2020|EPI ISL 458286|A|Tunisia|2020-03-24	0.0004732877	Africa
Africa|hCoV-19/DRC/4250/2020|EPI ISL 471415|B.1.1.1|Democratic Republic of the Congo|2020-04-28	Africa|hCoV-19/Tunisia/MHT 2/2020|EPI ISL 458286|A|Tunisia|2020-03-24	0.0006424735	Africa
Africa|hCoV-19/DRC/4279/2020|EPI ISL 514114|B.1|Democratic Republic of the Congo|2020-04-28	Africa|hCoV-19/Tunisia/MHT 2/2020|EPI ISL 458286|A|Tunisia|2020-03-24	0.0004774399	Africa
Africa|hCoV-19/DRC/4282/2020|EPI ISL 514103|B.1.128|Democratic Republic of the Congo|2020-04-08	Africa|hCoV-19/Tunisia/MHT 2/2020|EPI ISL 458286|A|Tunisia|2020-03-24	0.0005116527	Africa
Africa|hCoV-19/DRC/4284/2020|EPI ISL 514115|B.1.128|Democratic Republic of the Congo|2020-04-28	Africa|hCoV-19/Tunisia/MHT 2/2020|EPI ISL 458286|A|Tunisia|2020-03-24	0.0005115655	Africa
Africa|hCoV-19/DRC/431/2020|EPI ISL 420847|B.1.147|Democratic Republic of the Congo|2020-03-26	Africa|hCoV-19/Tunisia/MHT 2/2020|EPI ISL 458286|A|Tunisia|2020-03-24	0.0004056506	Africa
Africa|hCoV-19/DRC/4418/2020|EPI ISL 496506|B.1.128|Democratic Republic of the Congo|2020-04-29	Africa|hCoV-19/Tunisia/MHT 2/2020|EPI ISL 458286|A|Tunisia|2020-03-24	0.0005456997	Africa
Africa|hCoV-19/DRC/4422/2020|EPI ISL 496507|B.1.128|Democratic Republic of the Congo|2020-04-29	Africa|hCoV-19/Tunisia/MHT 2/2020|EPI ISL 458286|A|Tunisia|2020-03-24	0.0005170306	Africa
Africa|hCoV-19/DRC/4427/2020|EPI ISL 496508|B.1.128|Democratic Republic of the Congo|2020-04-29	Africa|hCoV-19/Tunisia/MHT 2/2020|EPI ISL 458286|A|Tunisia|2020-03-24	0.0005216686	Africa
Africa|hCoV-19/DRC/4429/2020|EPI ISL 513589|B.1.128|Democratic Republic of the Congo|2020-04-29	Africa|hCoV-19/Tunisia/MHT 2/2020|EPI ISL 458286|A|Tunisia|2020-03-24	0.0005217049	Africa
Africa|hCoV-19/DRC/4430/2020|EPI ISL 496509|B.1.128|Democratic Republic of the Congo|2020-04-29	Africa|hCoV-19/Tunisia/MHT 2/2020|EPI ISL 458286|A|Tunisia|2020-03-24	0.0005116872	Africa
Africa|hCoV-19/DRC/4437/2020|EPI ISL 513590|B.1.128|Democratic Republic of the Congo|2020-05-02	Africa|hCoV-19/Tunisia/MHT 2/2020|EPI ISL 458286|A|Tunisia|2020-03-24	0.0005565936	Africa
Africa|hCoV-19/DRC/4442/2020|EPI ISL 496510|B.1.128|Democratic Republic of the Congo|2020-04-29	Africa|hCoV-19/Tunisia/MHT 2/2020|EPI ISL 458286|A|Tunisia|2020-03-24	0.0005175119	Africa
Africa|hCoV-19/DRC/4444/2020|EPI ISL 514104|B.1.128|Democratic Republic of the Congo|2020-04-29	Africa|hCoV-19/Tunisia/MHT 2/2020|EPI ISL 458286|A|Tunisia|2020-03-24	0.0005099655	Africa
Africa|hCoV-19/DRC/445/2020|EPI ISL 420848|B.1|Democratic Republic of the Congo|2020-03	Africa|hCoV-19/Tunisia/MHT 2/2020|EPI ISL 458286|A|Tunisia|2020-03-24	0.0003863264	Africa
Africa|hCoV-19/DRC/4501/2020|EPI ISL 513591|B.1.5|Democratic Republic of the Congo|2020-05-30	Africa|hCoV-19/Tunisia/MHT 2/2020|EPI ISL 458286|A|Tunisia|2020-03-24	0.0004174287	Africa
Africa|hCoV-19/DRC/4516/2020|EPI ISL 487192|B.1.1.275|Democratic Republic of the Congo|2020-04-28	Africa|hCoV-19/Tunisia/MHT 2/2020|EPI ISL 458286|A|Tunisia|2020-03-24	0.0004775228	Africa
Africa|hCoV-19/DRC/4524/2020|EPI ISL 513597|A|Democratic Republic of the Congo|2020-04-30	Africa|hCoV-19/Tunisia/MHT 2/2020|EPI ISL 458286|A|Tunisia|2020-03-24	0.0002047181	Africa
Africa|hCoV-19/DRC/4541/2020|EPI ISL 513598|B.1|Democratic Republic of the Congo|2020-04-30	Africa|hCoV-19/Tunisia/MHT 2/2020|EPI ISL 458286|A|Tunisia|2020-03-24	0.0005071932	Africa
Africa|hCoV-19/DRC/4551/2020|EPI ISL 513599|B.1.178|Democratic Republic of the Congo|2020-04-30	Africa|hCoV-19/Tunisia/MHT 2/2020|EPI ISL 458286|A|Tunisia|2020-03-24	0.0005513718	Africa
Africa|hCoV-19/DRC/4561/2020|EPI ISL 513600|B.1|Democratic Republic of the Congo|2020-04-30	Africa|hCoV-19/Tunisia/MHT 2/2020|EPI ISL 458286|A|Tunisia|2020-03-24	0.0004732875	Africa
Africa|hCoV-19/DRC/4562/2020|EPI ISL 513601|B.1.214|Democratic Republic of the Congo|2020-04-30	Africa|hCoV-19/Tunisia/MHT 2/2020|EPI ISL 458286|A|Tunisia|2020-03-24	0.0004732990	Africa
Africa|hCoV-19/DRC/4568/2020|EPI ISL 513602|B.1|Democratic Republic of the Congo|2020-04-30	Africa|hCoV-19/Tunisia/MHT 2/2020|EPI ISL 458286|A|Tunisia|2020-03-24	0.0004435200	Africa
Africa|hCoV-19/DRC/4578/2020|EPI ISL 513603|B.1|Democratic Republic of the Congo|2020-04-30	Africa|hCoV-19/Tunisia/MHT 2/2020|EPI ISL 458286|A|Tunisia|2020-03-24	0.0004813906	Africa
Africa|hCoV-19/DRC/4613/2020|EPI ISL 513604|B.1.214|Democratic Republic of the Congo|2020-04-30	Africa|hCoV-19/Tunisia/MHT 2/2020|EPI ISL 458286|A|Tunisia|2020-03-24	0.0005116824	Africa
Africa|hCoV-19/DRC/4614/2020|EPI ISL 513605|B.1|Democratic Republic of the Congo|2020-04-30	Africa|hCoV-19/Tunisia/MHT 2/2020|EPI ISL 458286|A|Tunisia|2020-03-24	0.0006086156	Africa
Africa|hCoV-19/DRC/4631/2020|EPI ISL 513606|B.1.5|Democratic Republic of the Congo|2020-04-30	Africa|hCoV-19/Tunisia/MHT 2/2020|EPI ISL 458286|A|Tunisia|2020-03-24	0.0006086568	Africa
Africa|hCoV-19/DRC/4633/2020|EPI ISL 513607|B.1.128|Democratic Republic of the Congo|2020-04-30	Africa|hCoV-19/Tunisia/MHT 2/2020|EPI ISL 458286|A|Tunisia|2020-03-24	0.0005409825	Africa
Africa|hCoV-19/DRC/4642/2020|EPI ISL 513608|B.1.128|Democratic Republic of the Congo|2020-04-30	Africa|hCoV-19/Tunisia/MHT 2/2020|EPI ISL 458286|A|Tunisia|2020-03-24	0.0005409588	Africa
Africa|hCoV-19/DRC/4647/2020|EPI ISL 513609|B.1.128|Democratic Republic of the Congo|2020-04-30	Africa|hCoV-19/Tunisia/MHT 2/2020|EPI ISL 458286|A|Tunisia|2020-03-24	0.0005071385	Africa
Africa|hCoV-19/DRC/4653/2020|EPI ISL 513610|B.1.128|Democratic Republic of the Congo|2020-04-30	Africa|hCoV-19/Tunisia/MHT 2/2020|EPI ISL 458286|A|Tunisia|2020-03-24	0.0005410136	Africa
Africa|hCoV-19/DRC/4681/2020|EPI ISL 514116|B.1.128|Democratic Republic of the Congo|2020-04-30	Africa|hCoV-19/Tunisia/MHT 2/2020|EPI ISL 458286|A|Tunisia|2020-03-24	0.0005175119	Africa
Africa|hCoV-19/DRC/4683/2020|EPI ISL 514105|B.1.5|Democratic Republic of the Congo|2020-04-30	Africa|hCoV-19/Tunisia/MHT 2/2020|EPI ISL 458286|A|Tunisia|2020-03-24	0.0005512067	Africa
Africa|hCoV-19/DRC/4685/2020|EPI ISL 514106|B.1.128|Democratic Republic of the Congo|2020-04-30	Africa|hCoV-19/Tunisia/MHT 2/2020|EPI ISL 458286|A|Tunisia|2020-03-24	0.0005457684	Africa
Africa|hCoV-19/DRC/4690/2020|EPI ISL 514117|B.1.128|Democratic Republic of the Congo|2020-04-30	Africa|hCoV-19/Tunisia/MHT 2/2020|EPI ISL 458286|A|Tunisia|2020-03-24	0.0005456811	Africa
Africa|hCoV-19/DRC/4693/2020|EPI ISL 514118|B.1.128|Democratic Republic of the Congo|2020-04-30	Africa|hCoV-19/Tunisia/MHT 2/2020|EPI ISL 458286|A|Tunisia|2020-03-24	0.0005115655	Africa
Africa|hCoV-19/DRC/4694/2020|EPI ISL 514107|B.1.128|Democratic Republic of the Congo|2020-04-30	Africa|hCoV-19/Tunisia/MHT 2/2020|EPI ISL 458286|A|Tunisia|2020-03-24	0.0005509410	Africa
Africa|hCoV-19/DRC/4720/2020|EPI ISL 514108|B.1.84|Democratic Republic of the Congo|2020-05-01	Africa|hCoV-19/Tunisia/MHT 2/2020|EPI ISL 458286|A|Tunisia|2020-03-24	0.0004746513	Africa
Africa|hCoV-19/DRC/4785/2020|EPI ISL 514119|B.1.84|Democratic Republic of the Congo|2020-05-01	Africa|hCoV-19/Tunisia/MHT 2/2020|EPI ISL 458286|A|Tunisia|2020-03-24	0.0006139582	Africa
Africa|hCoV-19/DRC/5019/2020|EPI ISL 496511|B.1|Democratic Republic of the Congo|2020-05-02	Africa|hCoV-19/Tunisia/MHT 2/2020|EPI ISL 458286|A|Tunisia|2020-03-24	0.0005327709	Africa
Africa|hCoV-19/DRC/5094/2020|EPI ISL 496491|B.1.84|Democratic Republic of the Congo|2020-05-02	Africa|hCoV-19/Tunisia/MHT 2/2020|EPI ISL 458286|A|Tunisia|2020-03-24	0.0004822213	Africa
Africa|hCoV-19/DRC/5186/2020|EPI ISL 496512|B.1|Democratic Republic of the Congo|2020-05-03	Africa|hCoV-19/Tunisia/MHT 2/2020|EPI ISL 458286|A|Tunisia|2020-03-24	0.0005170764	Africa
Africa|hCoV-19/DRC/5187/2020|EPI ISL 513619|B.1|Democratic Republic of the Congo|2020-05-03	Africa|hCoV-19/Tunisia/MHT 2/2020|EPI ISL 458286|A|Tunisia|2020-03-24	0.0005106006	Africa
Africa|hCoV-19/DRC/5205/2020|EPI ISL 487365|B.1.1.275|Democratic Republic of the Congo|2020-05-01	Africa|hCoV-19/Tunisia/MHT 2/2020|EPI ISL 458286|A|Tunisia|2020-03-24	0.0005208485	Africa
Africa|hCoV-19/DRC/521/2020|EPI ISL 420854|B.1.5|Democratic Republic of the Congo|2020-03-25	Africa|hCoV-19/Tunisia/MHT 2/2020|EPI ISL 458286|A|Tunisia|2020-03-24	0.0003393737	Africa
Africa|hCoV-19/DRC/5210/2020|EPI ISL 487369|B.1.1.275|Democratic Republic of the Congo|2020-05-01	Africa|hCoV-19/Tunisia/MHT 2/2020|EPI ISL 458286|A|Tunisia|2020-03-24	0.0005168597	Africa
Africa|hCoV-19/DRC/523/2020|EPI ISL 420849|B.1.1.1|Democratic Republic of the Congo|2020-03-28	Africa|hCoV-19/Tunisia/MHT 2/2020|EPI ISL 458286|A|Tunisia|2020-03-24	0.0005409608	Africa
Africa|hCoV-19/DRC/5240/2020|EPI ISL 496492|B.1|Democratic Republic of the Congo|2020-05-03	Africa|hCoV-19/Tunisia/MHT 2/2020|EPI ISL 458286|A|Tunisia|2020-03-24	0.0004092970	Africa
Africa|hCoV-19/DRC/5377/2020|EPI ISL 496513|B.1|Democratic Republic of the Congo|2020-05-04	Africa|hCoV-19/Tunisia/MHT 2/2020|EPI ISL 458286|A|Tunisia|2020-03-24	0.0004774676	Africa
Africa|hCoV-19/DRC/5538/2020|EPI ISL 514120|B.1|Democratic Republic of the Congo|2020-05-05	Africa|hCoV-19/Tunisia/MHT 2/2020|EPI ISL 458286|A|Tunisia|2020-03-24	0.0004549253	Africa
Africa|hCoV-19/DRC/5651/2020|EPI ISL 496493|B.1.1.1|Democratic Republic of the Congo|2020-05-06	Africa|hCoV-19/Tunisia/MHT 2/2020|EPI ISL 458286|A|Tunisia|2020-03-24	0.0005914776	Africa
Africa|hCoV-19/DRC/5705/2020|EPI ISL 496494|B.1.84|Democratic Republic of the Congo|2020-05-06	Africa|hCoV-19/Tunisia/MHT 2/2020|EPI ISL 458286|A|Tunisia|2020-03-24	0.0004603647	Africa
Africa|hCoV-19/DRC/5735/2020|EPI ISL 496495|B.1.214|Democratic Republic of the Congo|2020-05-06	Africa|hCoV-19/Tunisia/MHT 2/2020|EPI ISL 458286|A|Tunisia|2020-03-24	0.0004570265	Africa
Africa|hCoV-19/DRC/5815/2020|EPI ISL 495629|B.1.214|Democratic Republic of the Congo|2020-05-06	Africa|hCoV-19/Tunisia/MHT 2/2020|EPI ISL 458286|A|Tunisia|2020-03-24	0.0004905032	Africa
Africa|hCoV-19/DRC/5907/2020|EPI ISL 496496|B.1.84|Democratic Republic of the Congo|2020-05-07	Africa|hCoV-19/Tunisia/MHT 2/2020|EPI ISL 458286|A|Tunisia|2020-03-24	0.0005665928	Africa
Africa|hCoV-19/DRC/5913/2020|EPI ISL 496497|B.1|Democratic Republic of the Congo|2020-05-07	Africa|hCoV-19/Tunisia/MHT 2/2020|EPI ISL 458286|A|Tunisia|2020-03-24	0.0005512313	Africa
Africa|hCoV-19/DRC/5927/2020|EPI ISL 496498|B.1.9|Democratic Republic of the Congo|2020-05-07	Africa|hCoV-19/Tunisia/MHT 2/2020|EPI ISL 458286|A|Tunisia|2020-03-24	0.0007239323	Africa
Africa|hCoV-19/DRC/5957/2020|EPI ISL 496499|B.1.5|Democratic Republic of the Congo|2020-05-07	Africa|hCoV-19/Tunisia/MHT 2/2020|EPI ISL 458286|A|Tunisia|2020-03-24	0.0003751044	Africa
Africa|hCoV-19/DRC/5964/2020|EPI ISL 496500|B.1.178|Democratic Republic of the Congo|2020-05-07	Africa|hCoV-19/Tunisia/MHT 2/2020|EPI ISL 458286|A|Tunisia|2020-03-24	0.0003934187	Africa
Africa|hCoV-19/DRC/5996/2020|EPI ISL 496514|B.1.84|Democratic Republic of the Congo|2020-05-08	Africa|hCoV-19/Tunisia/MHT 2/2020|EPI ISL 458286|A|Tunisia|2020-03-24	0.0004824868	Africa
Africa|hCoV-19/DRC/6026/2020|EPI ISL 513622|B.1.1.1|Democratic Republic of the Congo|2020-05-08	Africa|hCoV-19/Tunisia/MHT 2/2020|EPI ISL 458286|A|Tunisia|2020-03-24	0.0006564398	Africa
Africa|hCoV-19/DRC/6143/2020|EPI ISL 496515|B.1|Democratic Republic of the Congo|2020-05-08	Africa|hCoV-19/Tunisia/MHT 2/2020|EPI ISL 458286|A|Tunisia|2020-03-24	0.0004523865	Africa
Africa|hCoV-19/DRC/6151/2020|EPI ISL 513620|B.1.214|Democratic Republic of the Congo|2020-05-08	Africa|hCoV-19/Tunisia/MHT 2/2020|EPI ISL 458286|A|Tunisia|2020-03-24	0.0005133277	Africa
Africa|hCoV-19/DRC/6163/2020|EPI ISL 513623|B.1.214|Democratic Republic of the Congo|2020-05-08	Africa|hCoV-19/Tunisia/MHT 2/2020|EPI ISL 458286|A|Tunisia|2020-03-24	0.0005194238	Africa
Africa|hCoV-19/DRC/6203/2020|EPI ISL 514109|B.1|Democratic Republic of the Congo|2020-05-09	Africa|hCoV-19/Tunisia/MHT 2/2020|EPI ISL 458286|A|Tunisia|2020-03-24	0.0006145215	Africa
Africa|hCoV-19/DRC/6209/2020|EPI ISL 514110|B.1.84|Democratic Republic of the Congo|2020-05-09	Africa|hCoV-19/Tunisia/MHT 2/2020|EPI ISL 458286|A|Tunisia|2020-03-24	0.0004433341	Africa
Africa|hCoV-19/DRC/6227/2020|EPI ISL 514121|B.1.84|Democratic Republic of the Congo|2020-05-09	Africa|hCoV-19/Tunisia/MHT 2/2020|EPI ISL 458286|A|Tunisia|2020-03-24	0.0004439547	Africa
Africa|hCoV-19/DRC/6313/2020|EPI ISL 496516|B.1.84|Democratic Republic of the Congo|2020-05-09	Africa|hCoV-19/Tunisia/MHT 2/2020|EPI ISL 458286|A|Tunisia|2020-03-24	0.0005694821	Africa
Africa|hCoV-19/DRC/6338/2020|EPI ISL 495630|B.1|Democratic Republic of the Congo|2020-05-09	Africa|hCoV-19/Tunisia/MHT 2/2020|EPI ISL 458286|A|Tunisia|2020-03-24	0.0004927227	Africa
Africa|hCoV-19/DRC/6341/2020|EPI ISL 495631|B.1|Democratic Republic of the Congo|2020-05-09	Africa|hCoV-19/Tunisia/MHT 2/2020|EPI ISL 458286|A|Tunisia|2020-03-24	0.0006025509	Africa
Africa|hCoV-19/DRC/6342/2020|EPI ISL 495632|B.1|Democratic Republic of the Congo|2020-05-09	Africa|hCoV-19/Tunisia/MHT 2/2020|EPI ISL 458286|A|Tunisia|2020-03-24	0.0005568144	Africa
Africa|hCoV-19/DRC/6361/2020|EPI ISL 495633|B.1|Democratic Republic of the Congo|2020-05-09	Africa|hCoV-19/Tunisia/MHT 2/2020|EPI ISL 458286|A|Tunisia|2020-03-24	0.0004619560	Africa
Africa|hCoV-19/DRC/6380/2020|EPI ISL 513611|B.1.1.275|Democratic Republic of the Congo|2020-05-04	Africa|hCoV-19/Tunisia/MHT 2/2020|EPI ISL 458286|A|Tunisia|2020-03-24	0.0005221717	Africa
Africa|hCoV-19/DRC/6384/2020|EPI ISL 513612|B.1.1.275|Democratic Republic of the Congo|2020-05-07	Africa|hCoV-19/Tunisia/MHT 2/2020|EPI ISL 458286|A|Tunisia|2020-03-24	0.0004839093	Africa
Africa|hCoV-19/DRC/6386/2020|EPI ISL 513613|B.1.1.275|Democratic Republic of the Congo|2020-05-07	Africa|hCoV-19/Tunisia/MHT 2/2020|EPI ISL 458286|A|Tunisia|2020-03-24	0.0004774740	Africa
Africa|hCoV-19/DRC/6389/2020|EPI ISL 513614|B.1.84|Democratic Republic of the Congo|2020-05-07	Africa|hCoV-19/Tunisia/MHT 2/2020|EPI ISL 458286|A|Tunisia|2020-03-24	0.0005508027	Africa
Africa|hCoV-19/DRC/6390/2020|EPI ISL 513615|B.1.1.275|Democratic Republic of the Congo|2020-05-04	Africa|hCoV-19/Tunisia/MHT 2/2020|EPI ISL 458286|A|Tunisia|2020-03-24	0.0005798533	Africa
Africa|hCoV-19/DRC/6392/2020|EPI ISL 513616|B.1|Democratic Republic of the Congo|2020-05-04	Africa|hCoV-19/Tunisia/MHT 2/2020|EPI ISL 458286|A|Tunisia|2020-03-24	0.0003411598	Africa
Africa|hCoV-19/DRC/6395/2020|EPI ISL 513617|B.1.1.275|Democratic Republic of the Congo|2020-05-07	Africa|hCoV-19/Tunisia/MHT 2/2020|EPI ISL 458286|A|Tunisia|2020-03-24	0.0006086856	Africa
Africa|hCoV-19/DRC/6398/2020|EPI ISL 513618|B.1.1.275|Democratic Republic of the Congo|2020-05-07	Africa|hCoV-19/Tunisia/MHT 2/2020|EPI ISL 458286|A|Tunisia|2020-03-24	0.0005071626	Africa
Africa|hCoV-19/DRC/6724/2020|EPI ISL 495634|B.1|Democratic Republic of the Congo|2020-05-11	Africa|hCoV-19/Tunisia/MHT 2/2020|EPI ISL 458286|A|Tunisia|2020-03-24	0.0004433582	Africa
Africa|hCoV-19/DRC/6743/2020|EPI ISL 495635|B.1.149|Democratic Republic of the Congo|2020-05-11	Africa|hCoV-19/Tunisia/MHT 2/2020|EPI ISL 458286|A|Tunisia|2020-03-24	0.0004595608	Africa
Africa|hCoV-19/DRC/6783/2020|EPI ISL 496501|B.1.149|Democratic Republic of the Congo|2020-05-11	Africa|hCoV-19/Tunisia/MHT 2/2020|EPI ISL 458286|A|Tunisia|2020-03-24	0.0004927400	Africa
Africa|hCoV-19/DRC/6784/2020|EPI ISL 495636|B.1|Democratic Republic of the Congo|2020-05-11	Africa|hCoV-19/Tunisia/MHT 2/2020|EPI ISL 458286|A|Tunisia|2020-03-24	0.0004091908	Africa
Africa|hCoV-19/DRC/6786/2020|EPI ISL 495637|B.1.178|Democratic Republic of the Congo|2020-05-11	Africa|hCoV-19/Tunisia/MHT 2/2020|EPI ISL 458286|A|Tunisia|2020-03-24	0.0005116282	Africa
Africa|hCoV-19/DRC/6791/2020|EPI ISL 495638|B.1.178|Democratic Republic of the Congo|2020-05-11	Africa|hCoV-19/Tunisia/MHT 2/2020|EPI ISL 458286|A|Tunisia|2020-03-24	0.0004796197	Africa
Africa|hCoV-19/DRC/6792/2020|EPI ISL 495639|B.1|Democratic Republic of the Congo|2020-05-11	Africa|hCoV-19/Tunisia/MHT 2/2020|EPI ISL 458286|A|Tunisia|2020-03-24	0.0004277098	Africa
Africa|hCoV-19/DRC/6801/2020|EPI ISL 514111|B.1|Democratic Republic of the Congo|2020-05-11	Africa|hCoV-19/Tunisia/MHT 2/2020|EPI ISL 458286|A|Tunisia|2020-03-24	0.0006539970	Africa
Africa|hCoV-19/DRC/6853/2020|EPI ISL 496502|B.1.214|Democratic Republic of the Congo|2020-05-11	Africa|hCoV-19/Tunisia/MHT 2/2020|EPI ISL 458286|A|Tunisia|2020-03-24	0.0004500192	Africa
Africa|hCoV-19/DRC/6854/2020|EPI ISL 496503|B.1|Democratic Republic of the Congo|2020-05-11	Africa|hCoV-19/Tunisia/MHT 2/2020|EPI ISL 458286|A|Tunisia|2020-03-24	0.0006345345	Africa
Africa|hCoV-19/DRC/6875/2020|EPI ISL 496504|B.1|Democratic Republic of the Congo|2020-05-11	Africa|hCoV-19/Tunisia/MHT 2/2020|EPI ISL 458286|A|Tunisia|2020-03-24	0.0004433794	Africa
Africa|hCoV-19/DRC/7042/2020|EPI ISL 513592|B.1.214|Democratic Republic of the Congo|2020-05-12	Africa|hCoV-19/Tunisia/MHT 2/2020|EPI ISL 458286|A|Tunisia|2020-03-24	0.0004758516	Africa
Africa|hCoV-19/DRC/7061/2020|EPI ISL 513593|B.1|Democratic Republic of the Congo|2020-05-12	Africa|hCoV-19/Tunisia/MHT 2/2020|EPI ISL 458286|A|Tunisia|2020-03-24	0.0004228814	Africa
Africa|hCoV-19/DRC/7140/2020|EPI ISL 513594|B.1.214|Democratic Republic of the Congo|2020-05-12	Africa|hCoV-19/Tunisia/MHT 2/2020|EPI ISL 458286|A|Tunisia|2020-03-24	0.0005878357	Africa
Africa|hCoV-19/DRC/7200/2020|EPI ISL 514112|B.1|Democratic Republic of the Congo|2020-05-13	Africa|hCoV-19/Tunisia/MHT 2/2020|EPI ISL 458286|A|Tunisia|2020-03-24	0.0005798293	Africa
Africa|hCoV-19/DRC/7211/2020|EPI ISL 514122|B.1.149|Democratic Republic of the Congo|2020-05-13	Africa|hCoV-19/Tunisia/MHT 2/2020|EPI ISL 458286|A|Tunisia|2020-03-24	0.0005457424	Africa
Africa|hCoV-19/DRC/7248/2020|EPI ISL 514123|B.1|Democratic Republic of the Congo|2020-05-13	Africa|hCoV-19/Tunisia/MHT 2/2020|EPI ISL 458286|A|Tunisia|2020-03-24	0.0004523455	Africa
Africa|hCoV-19/DRC/7255/2020|EPI ISL 514124|B.1.149|Democratic Republic of the Congo|2020-05-13	Africa|hCoV-19/Tunisia/MHT 2/2020|EPI ISL 458286|A|Tunisia|2020-03-24	0.0005838367	Africa
Africa|hCoV-19/DRC/73/2020|EPI ISL 417941|B.1.178|Democratic Republic of the Congo|2020-03-18	Africa|hCoV-19/Tunisia/MHT 2/2020|EPI ISL 458286|A|Tunisia|2020-03-24	0.0003748285	Africa
Africa|hCoV-19/DRC/7386/2020|EPI ISL 513595|B.1.5|Democratic Republic of the Congo|2020-05-14	Africa|hCoV-19/Tunisia/MHT 2/2020|EPI ISL 458286|A|Tunisia|2020-03-24	0.0003849609	Africa
Africa|hCoV-19/DRC/7430/2020|EPI ISL 496517|B.1.1.1|Democratic Republic of the Congo|2020-05-14	Africa|hCoV-19/Tunisia/MHT 2/2020|EPI ISL 458286|A|Tunisia|2020-03-24	0.0007531353	Africa
Africa|hCoV-19/DRC/7434/2020|EPI ISL 513621|B.1.1.1|Democratic Republic of the Congo|2020-05-14	Africa|hCoV-19/Tunisia/MHT 2/2020|EPI ISL 458286|A|Tunisia|2020-03-24	0.0007319035	Africa
Africa|hCoV-19/DRC/7471/2020|EPI ISL 513596|B.1.214|Democratic Republic of the Congo|2020-05-14	Africa|hCoV-19/Tunisia/MHT 2/2020|EPI ISL 458286|A|Tunisia|2020-03-24	0.0005819271	Africa
Africa|hCoV-19/DRC/7488/2020|EPI ISL 514113|B.1.1|Democratic Republic of the Congo|2020-05-14	Africa|hCoV-19/Tunisia/MHT 2/2020|EPI ISL 458286|A|Tunisia|2020-03-24	0.0004435564	Africa
Africa|hCoV-19/DRC/7713/2020|EPI ISL 495640|B.1|Democratic Republic of the Congo|2020-05-14	Africa|hCoV-19/Tunisia/MHT 2/2020|EPI ISL 458286|A|Tunisia|2020-03-24	0.0006637408	Africa
Africa|hCoV-19/DRC/7864/2020|EPI ISL 496505|B.1.214|Democratic Republic of the Congo|2020-05-15	Africa|hCoV-19/Tunisia/MHT 2/2020|EPI ISL 458286|A|Tunisia|2020-03-24	0.0005553591	Africa
Africa|hCoV-19/DRC/7920/2020|EPI ISL 495641|B.1|Democratic Republic of the Congo|2020-05-15	Africa|hCoV-19/Tunisia/MHT 2/2020|EPI ISL 458286|A|Tunisia|2020-03-24	0.0005799477	Africa
Africa|hCoV-19/DRC/80/2020|EPI ISL 417942|B.1.178|Democratic Republic of the Congo|2020-03-18	Africa|hCoV-19/Tunisia/MHT 2/2020|EPI ISL 458286|A|Tunisia|2020-03-24	0.0003719017	Africa
Africa|hCoV-19/DRC/8018/2020|EPI ISL 514125|B.1.5|Democratic Republic of the Congo|2020-05-15	Africa|hCoV-19/Tunisia/MHT 2/2020|EPI ISL 458286|A|Tunisia|2020-03-24	0.0005648729	Africa
Africa|hCoV-19/DRC/81/2020|EPI ISL 417944|B.1.9|Democratic Republic of the Congo|2020-03-18	Africa|hCoV-19/Tunisia/MHT 2/2020|EPI ISL 458286|A|Tunisia|2020-03-24	0.0004744533	Africa
Africa|hCoV-19/DRC/82/2020|EPI ISL 417946|B.1.5|Democratic Republic of the Congo|2020-03-18	Africa|hCoV-19/Tunisia/MHT 2/2020|EPI ISL 458286|A|Tunisia|2020-03-24	0.0003380205	Africa
Africa|hCoV-19/DRC/94/2020|EPI ISL 417947|B.1|Democratic Republic of the Congo|2020-03-19	Africa|hCoV-19/Tunisia/MHT 2/2020|EPI ISL 458286|A|Tunisia|2020-03-24	0.0003718463	Africa
Africa|hCoV-19/DRC/998/2020|EPI ISL 429254|B.1|Democratic Republic of the Congo|2020-04-03	Africa|hCoV-19/Tunisia/MHT 2/2020|EPI ISL 458286|A|Tunisia|2020-03-24	0.0004252741	Africa
Africa|hCoV-19/DRC/KN-0038/2020|EPI ISL 417434|B.1.128|Democratic Republic of the Congo|2020-03-14	Africa|hCoV-19/Tunisia/MHT 2/2020|EPI ISL 458286|A|Tunisia|2020-03-24	0.0004970325	Africa
Africa|hCoV-19/DRC/KN-0054/2020|EPI ISL 417437|B.1.178|Democratic Republic of the Congo|2020-03-17	Africa|hCoV-19/Tunisia/MHT 2/2020|EPI ISL 458286|A|Tunisia|2020-03-24	0.0004056682	Africa
Africa|hCoV-19/DRC/KN-0058/2020|EPI ISL 417438|B.1|Democratic Republic of the Congo|2020-03-17	Africa|hCoV-19/Tunisia/MHT 2/2020|EPI ISL 458286|A|Tunisia|2020-03-24	0.0003735380	Africa
Africa|hCoV-19/DRC/KN-0060/2020|EPI ISL 417440|B.1|Democratic Republic of the Congo|2020-03-17	Africa|hCoV-19/Tunisia/MHT 2/2020|EPI ISL 458286|A|Tunisia|2020-03-24	0.0004064596	Africa
Africa|hCoV-19/DRC/KN-0070/2020|EPI ISL 417441|B.1.178|Democratic Republic of the Congo|2020-03-17	Africa|hCoV-19/Tunisia/MHT 2/2020|EPI ISL 458286|A|Tunisia|2020-03-24	0.0003789338	Africa
Africa|hCoV-19/DRC/KN-0072/2020|EPI ISL 417442|B.1.178|Democratic Republic of the Congo|2020-03-18	Africa|hCoV-19/Tunisia/MHT 2/2020|EPI ISL 458286|A|Tunisia|2020-03-24	0.0003727079	Africa
Africa|hCoV-19/DRC/KN-13/2020|EPI ISL 414647|B.1|Democratic Republic of the Congo|2020-03-09	Africa|hCoV-19/Tunisia/MHT 2/2020|EPI ISL 458286|A|Tunisia|2020-03-24	0.0003816758	Africa
Africa|hCoV-19/Egypt/Army-MCL001/2020|EPI ISL 510526|B.1|Egypt|2020-06-01	Africa|hCoV-19/Tunisia/MHT 2/2020|EPI ISL 458286|A|Tunisia|2020-03-24	0.0004395021	Africa
Africa|hCoV-19/Egypt/C-CU001a-S1/2020|EPI ISL 529031|B.1.255|Egypt|2020-05-19	Africa|hCoV-19/Tunisia/MHT 2/2020|EPI ISL 458286|A|Tunisia|2020-03-24	0.0005409607	Africa
Africa|hCoV-19/Egypt/C-CU002b-S3/2020|EPI ISL 529032|B.1.1.1|Egypt|2020-06-19	Africa|hCoV-19/Tunisia/MHT 2/2020|EPI ISL 458286|A|Tunisia|2020-03-24	0.0007778441	Africa
Africa|hCoV-19/Egypt/C-VSVRI-SERVAC/2020|EPI ISL 528386|B.1.255|Egypt|2020-08-22	Africa|hCoV-19/Tunisia/MHT 2/2020|EPI ISL 458286|A|Tunisia|2020-03-24	0.0003718463	Africa
Africa|hCoV-19/Egypt/CUNCI-7I028/2020|EPI ISL 524426|B.1.255|Egypt|2020-07-19	Africa|hCoV-19/Tunisia/MHT 2/2020|EPI ISL 458286|A|Tunisia|2020-03-24	0.0003718463	Africa
Africa|hCoV-19/Egypt/CUNCI-HGC002/2020|EPI ISL 468045|B.1|Egypt|2020-05-02	Africa|hCoV-19/Tunisia/MHT 2/2020|EPI ISL 458286|A|Tunisia|2020-03-24	0.0003043592	Africa
Africa|hCoV-19/Egypt/CUNCI-HGC004/2020|EPI ISL 468048|B.1|Egypt|2020-05-02	Africa|hCoV-19/Tunisia/MHT 2/2020|EPI ISL 458286|A|Tunisia|2020-03-24	0.0003719179	Africa
Africa|hCoV-19/Egypt/CUNCI-HGC005/2020|EPI ISL 468052|B.1|Egypt|2020-05-02	Africa|hCoV-19/Tunisia/MHT 2/2020|EPI ISL 458286|A|Tunisia|2020-03-24	0.0004395809	Africa
Africa|hCoV-19/Egypt/CUNCI-HGC006/2020|EPI ISL 468050|B.1|Egypt|2020-05-02	Africa|hCoV-19/Tunisia/MHT 2/2020|EPI ISL 458286|A|Tunisia|2020-03-24	0.0004056724	Africa
Africa|hCoV-19/Egypt/CUNCI-HGC007-2/2020|EPI ISL 468054|B.1|Egypt|2020-05-02	Africa|hCoV-19/Tunisia/MHT 2/2020|EPI ISL 458286|A|Tunisia|2020-03-24	0.0004056587	Africa
Africa|hCoV-19/Egypt/CUNCI-HGC007/2020|EPI ISL 468046|B.1|Egypt|2020-05-02	Africa|hCoV-19/Tunisia/MHT 2/2020|EPI ISL 458286|A|Tunisia|2020-03-24	0.0004057410	Africa
Africa|hCoV-19/Egypt/CUNCI-HGC008/2020|EPI ISL 468044|B.1|Egypt|2020-05-02	Africa|hCoV-19/Tunisia/MHT 2/2020|EPI ISL 458286|A|Tunisia|2020-03-24	0.0004057547	Africa
Africa|hCoV-19/Egypt/CUNCI-HGC009/2020|EPI ISL 468053|B.1|Egypt|2020-05-02	Africa|hCoV-19/Tunisia/MHT 2/2020|EPI ISL 458286|A|Tunisia|2020-03-24	0.0003382375	Africa
Africa|hCoV-19/Egypt/CUNCI-HGC010/2020|EPI ISL 468055|B.1.247|Egypt|2020-05-02	Africa|hCoV-19/Tunisia/MHT 2/2020|EPI ISL 458286|A|Tunisia|2020-03-24	0.0006087390	Africa
Africa|hCoV-19/Egypt/CUNCI-HGC011/2020|EPI ISL 468059|B.1|Egypt|2020-05-02	Africa|hCoV-19/Tunisia/MHT 2/2020|EPI ISL 458286|A|Tunisia|2020-03-24	0.0004057780	Africa
Africa|hCoV-19/Egypt/CUNCI-HGC012/2020|EPI ISL 468051|B.1.255|Egypt|2020-05-02	Africa|hCoV-19/Tunisia/MHT 2/2020|EPI ISL 458286|A|Tunisia|2020-03-24	0.0005748912	Africa
Africa|hCoV-19/Egypt/CUNCI-HGC013/2020|EPI ISL 468047|B.1.201|Egypt|2020-05-02	Africa|hCoV-19/Tunisia/MHT 2/2020|EPI ISL 458286|A|Tunisia|2020-03-24	0.0005072414	Africa
Africa|hCoV-19/Egypt/CUNCI-HGC014/2020|EPI ISL 468060|B.1.5|Egypt|2020-05-02	Africa|hCoV-19/Tunisia/MHT 2/2020|EPI ISL 458286|A|Tunisia|2020-03-24	0.0003043356	Africa
Africa|hCoV-19/Egypt/CUNCI-HGC015/2020|EPI ISL 468056|B.1|Egypt|2020-05-02	Africa|hCoV-19/Tunisia/MHT 2/2020|EPI ISL 458286|A|Tunisia|2020-03-24	0.0002705059	Africa
Africa|hCoV-19/Egypt/CUNCI-HGC016/2020|EPI ISL 468058|B.1|Egypt|2020-05-02	Africa|hCoV-19/Tunisia/MHT 2/2020|EPI ISL 458286|A|Tunisia|2020-03-24	0.0004404357	Africa
Africa|hCoV-19/Egypt/CUNCI-HGC021/2020|EPI ISL 468061|B.1|Egypt|2020-05-02	Africa|hCoV-19/Tunisia/MHT 2/2020|EPI ISL 458286|A|Tunisia|2020-03-24	0.0004402314	Africa
Africa|hCoV-19/Egypt/CUNCI-HGC023/2020|EPI ISL 468057|B.1.5|Egypt|2020-05-02	Africa|hCoV-19/Tunisia/MHT 2/2020|EPI ISL 458286|A|Tunisia|2020-03-24	0.0003043562	Africa
Africa|hCoV-19/Egypt/CUNCI-HGC028/2020|EPI ISL 468062|B.1|Egypt|2020-05-02	Africa|hCoV-19/Tunisia/MHT 2/2020|EPI ISL 458286|A|Tunisia|2020-03-24	0.0002709446	Africa
Africa|hCoV-19/Egypt/CUNCI-HGC3I011/2020|EPI ISL 479697|B.1|Egypt|2020-06-02	Africa|hCoV-19/Tunisia/MHT 2/2020|EPI ISL 458286|A|Tunisia|2020-03-24	0.0004056958	Africa
Africa|hCoV-19/Egypt/CUNCI-HGC3I012/2020|EPI ISL 479693|B.1.255|Egypt|2020-06-02	Africa|hCoV-19/Tunisia/MHT 2/2020|EPI ISL 458286|A|Tunisia|2020-03-24	0.0005747746	Africa
Africa|hCoV-19/Egypt/CUNCI-HGC3I013/2020|EPI ISL 479694|B.1.201|Egypt|2020-06-02	Africa|hCoV-19/Tunisia/MHT 2/2020|EPI ISL 458286|A|Tunisia|2020-03-24	0.0005071386	Africa
Africa|hCoV-19/Egypt/CUNCI-HGC3I014/2020|EPI ISL 479696|B.1.5|Egypt|2020-06-02	Africa|hCoV-19/Tunisia/MHT 2/2020|EPI ISL 458286|A|Tunisia|2020-03-24	0.0003042636	Africa
Africa|hCoV-19/Egypt/CUNCI-HGC3I02/2020|EPI ISL 479686|B.1|Egypt|2020-06-02	Africa|hCoV-19/Tunisia/MHT 2/2020|EPI ISL 458286|A|Tunisia|2020-03-24	0.0002704628	Africa
Africa|hCoV-19/Egypt/CUNCI-HGC3I023/2020|EPI ISL 479695|B.1.5|Egypt|2020-06-02	Africa|hCoV-19/Tunisia/MHT 2/2020|EPI ISL 458286|A|Tunisia|2020-03-24	0.0003042944	Africa
Africa|hCoV-19/Egypt/CUNCI-HGC3I025/2020|EPI ISL 479691|B.1|Egypt|2020-06-02	Africa|hCoV-19/Tunisia/MHT 2/2020|EPI ISL 458286|A|Tunisia|2020-03-24	0.0004057450	Africa
Africa|hCoV-19/Egypt/CUNCI-HGC3I03/2020|EPI ISL 479687|B.1|Egypt|2020-06-02	Africa|hCoV-19/Tunisia/MHT 2/2020|EPI ISL 458286|A|Tunisia|2020-03-24	0.0004056587	Africa
Africa|hCoV-19/Egypt/CUNCI-HGC3I05/2020|EPI ISL 479690|B.1|Egypt|2020-06-02	Africa|hCoV-19/Tunisia/MHT 2/2020|EPI ISL 458286|A|Tunisia|2020-03-24	0.0004394918	Africa
Africa|hCoV-19/Egypt/CUNCI-HGC3I06/2020|EPI ISL 479688|B.1|Egypt|2020-06-02	Africa|hCoV-19/Tunisia/MHT 2/2020|EPI ISL 458286|A|Tunisia|2020-03-24	0.0004056724	Africa
Africa|hCoV-19/Egypt/CUNCI-HGC3I08/2020|EPI ISL 479698|B.1|Egypt|2020-06-02	Africa|hCoV-19/Tunisia/MHT 2/2020|EPI ISL 458286|A|Tunisia|2020-03-24	0.0004056724	Africa
Africa|hCoV-19/Egypt/CUNCI-HGC3I09/2020|EPI ISL 479692|B.1|Egypt|2020-06-02	Africa|hCoV-19/Tunisia/MHT 2/2020|EPI ISL 458286|A|Tunisia|2020-03-24	0.0003381689	Africa
Africa|hCoV-19/Egypt/CUNCI-HGC4I003/2020|EPI ISL 479699|B.1.1.247|Egypt|2020-06-02	Africa|hCoV-19/Tunisia/MHT 2/2020|EPI ISL 458286|A|Tunisia|2020-03-24	0.0006425363	Africa
Africa|hCoV-19/Egypt/CUNCI-HGC4I004/2020|EPI ISL 479700|B.1.1.296|Egypt|2020-06-02	Africa|hCoV-19/Tunisia/MHT 2/2020|EPI ISL 458286|A|Tunisia|2020-03-24	0.0005410136	Africa
Africa|hCoV-19/Egypt/CUNCI-HGC4I015/2020|EPI ISL 479728|B.1.1.123|Egypt|2020-06-02	Africa|hCoV-19/Tunisia/MHT 2/2020|EPI ISL 458286|A|Tunisia|2020-03-24	0.0005748890	Africa
Africa|hCoV-19/Egypt/CUNCI-HGC4I022/2020|EPI ISL 479705|B.1.1|Egypt|2020-06-02	Africa|hCoV-19/Tunisia/MHT 2/2020|EPI ISL 458286|A|Tunisia|2020-03-24	0.0006763907	Africa
Africa|hCoV-19/Egypt/CUNCI-HGC4I023/2020|EPI ISL 479729|B.1.1.247|Egypt|2020-06-02	Africa|hCoV-19/Tunisia/MHT 2/2020|EPI ISL 458286|A|Tunisia|2020-03-24	0.0005072757	Africa
Africa|hCoV-19/Egypt/CUNCI-HGC4I025/2020|EPI ISL 479706|B.1.255|Egypt|2020-06-02	Africa|hCoV-19/Tunisia/MHT 2/2020|EPI ISL 458286|A|Tunisia|2020-03-24	0.0005071437	Africa
Africa|hCoV-19/Egypt/CUNCI-HGC4I026/2020|EPI ISL 479702|B.1|Egypt|2020-06-02	Africa|hCoV-19/Tunisia/MHT 2/2020|EPI ISL 458286|A|Tunisia|2020-03-24	0.0005076190	Africa
Africa|hCoV-19/Egypt/CUNCI-HGC4I029/2020|EPI ISL 479701|B.1.1.1|Egypt|2020-06-02	Africa|hCoV-19/Tunisia/MHT 2/2020|EPI ISL 458286|A|Tunisia|2020-03-24	0.0007102175	Africa
Africa|hCoV-19/Egypt/CUNCI-HGC4I030/2020|EPI ISL 479703|B.1|Egypt|2020-06-02	Africa|hCoV-19/Tunisia/MHT 2/2020|EPI ISL 458286|A|Tunisia|2020-03-24	0.0005071284	Africa
Africa|hCoV-19/Egypt/CUNCI-HGC4I031/2020|EPI ISL 479707|B.1.1.1|Egypt|2020-06-02	Africa|hCoV-19/Tunisia/MHT 2/2020|EPI ISL 458286|A|Tunisia|2020-03-24	0.0007102006	Africa
Africa|hCoV-19/Egypt/CUNCI-HGC4I032/2020|EPI ISL 479709|B.1.1|Egypt|2020-06-02	Africa|hCoV-19/Tunisia/MHT 2/2020|EPI ISL 458286|A|Tunisia|2020-03-24	0.0005414895	Africa
Africa|hCoV-19/Egypt/CUNCI-HGC4I033/2020|EPI ISL 479704|B.1|Egypt|2020-06-02	Africa|hCoV-19/Tunisia/MHT 2/2020|EPI ISL 458286|A|Tunisia|2020-03-24	0.0002704811	Africa
Africa|hCoV-19/Egypt/CUNCI-HGC4I034/2020|EPI ISL 479708|B.1.255|Egypt|2020-06-02	Africa|hCoV-19/Tunisia/MHT 2/2020|EPI ISL 458286|A|Tunisia|2020-03-24	0.0003718463	Africa
Africa|hCoV-19/Egypt/CUNCI-HGC5I001/2020|EPI ISL 479710|B.1.1|Egypt|2020-06-02	Africa|hCoV-19/Tunisia/MHT 2/2020|EPI ISL 458286|A|Tunisia|2020-03-24	0.0004058700	Africa
Africa|hCoV-19/Egypt/CUNCI-HGC5I003/2020|EPI ISL 479711|B.1|Egypt|2020-06-02	Africa|hCoV-19/Tunisia/MHT 2/2020|EPI ISL 458286|A|Tunisia|2020-03-24	0.0004057136	Africa
Africa|hCoV-19/Egypt/CUNCI-HGC5I010/2020|EPI ISL 479730|B.1.1|Egypt|2020-06-02	Africa|hCoV-19/Tunisia/MHT 2/2020|EPI ISL 458286|A|Tunisia|2020-03-24	0.0003381769	Africa
Africa|hCoV-19/Egypt/CUNCI-HGC5I011/2020|EPI ISL 479712|B.1.1|Egypt|2020-06-02	Africa|hCoV-19/Tunisia/MHT 2/2020|EPI ISL 458286|A|Tunisia|2020-03-24	0.0004058014	Africa
Africa|hCoV-19/Egypt/CUNCI-HGC5I012/2020|EPI ISL 479713|B.1.1|Egypt|2020-06-02	Africa|hCoV-19/Tunisia/MHT 2/2020|EPI ISL 458286|A|Tunisia|2020-03-24	0.0004395231	Africa
Africa|hCoV-19/Egypt/CUNCI-HGC5I014/2020|EPI ISL 479714|B.1.255|Egypt|2020-06-02	Africa|hCoV-19/Tunisia/MHT 2/2020|EPI ISL 458286|A|Tunisia|2020-03-24	0.0004394830	Africa
Africa|hCoV-19/Egypt/CUNCI-HGC5I015/2020|EPI ISL 475722|B.1.255|Egypt|2020-05-02	Africa|hCoV-19/Tunisia/MHT 2/2020|EPI ISL 458286|A|Tunisia|2020-03-24	0.0004396464	Africa
Africa|hCoV-19/Egypt/CUNCI-HGC5I016/2020|EPI ISL 479731|B.1|Egypt|2020-06-02	Africa|hCoV-19/Tunisia/MHT 2/2020|EPI ISL 458286|A|Tunisia|2020-03-24	0.0004056820	Africa
Africa|hCoV-19/Egypt/CUNCI-HGC5I022/2020|EPI ISL 479715|B.1.1|Egypt|2020-06-02	Africa|hCoV-19/Tunisia/MHT 2/2020|EPI ISL 458286|A|Tunisia|2020-03-24	0.0004733582	Africa
Africa|hCoV-19/Egypt/CUNCI-HGC5I025/2020|EPI ISL 479716|A|Egypt|2020-06-02	Africa|hCoV-19/Tunisia/MHT 2/2020|EPI ISL 458286|A|Tunisia|2020-03-24	0.0001016032	Africa
Africa|hCoV-19/Egypt/CUNCI-HGC5I026/2020|EPI ISL 479735|B.1.5|Egypt|2020-06-02	Africa|hCoV-19/Tunisia/MHT 2/2020|EPI ISL 458286|A|Tunisia|2020-03-24	0.0004396746	Africa
Africa|hCoV-19/Egypt/CUNCI-HGC5I029/2020|EPI ISL 479734|B.1|Egypt|2020-06-02	Africa|hCoV-19/Tunisia/MHT 2/2020|EPI ISL 458286|A|Tunisia|2020-03-24	0.0003381037	Africa
Africa|hCoV-19/Egypt/CUNCI-HGC5I030/2020|EPI ISL 479721|B.1.5|Egypt|2020-06-02	Africa|hCoV-19/Tunisia/MHT 2/2020|EPI ISL 458286|A|Tunisia|2020-03-24	0.0002704876	Africa
Africa|hCoV-19/Egypt/CUNCI-HGC5I033/2020|EPI ISL 479717|B.1.5|Egypt|2020-06-02	Africa|hCoV-19/Tunisia/MHT 2/2020|EPI ISL 458286|A|Tunisia|2020-03-24	0.0003043459	Africa
Africa|hCoV-19/Egypt/CUNCI-HGC5I034/2020|EPI ISL 479720|B.1.5|Egypt|2020-06-02	Africa|hCoV-19/Tunisia/MHT 2/2020|EPI ISL 458286|A|Tunisia|2020-03-24	0.0003042461	Africa
Africa|hCoV-19/Egypt/CUNCI-HGC6I002/2020|EPI ISL 479719|B.1.1.1|Egypt|2020-06-02	Africa|hCoV-19/Tunisia/MHT 2/2020|EPI ISL 458286|A|Tunisia|2020-03-24	0.0006763382	Africa
Africa|hCoV-19/Egypt/CUNCI-HGC6I003/2020|EPI ISL 479718|B.1.5|Egypt|2020-06-02	Africa|hCoV-19/Tunisia/MHT 2/2020|EPI ISL 458286|A|Tunisia|2020-03-24	0.0003380728	Africa
Africa|hCoV-19/Egypt/CUNCI-HGC6I007/2020|EPI ISL 479722|B.1|Egypt|2020-06-02	Africa|hCoV-19/Tunisia/MHT 2/2020|EPI ISL 458286|A|Tunisia|2020-03-24	0.0003719859	Africa
Africa|hCoV-19/Egypt/CUNCI-HGC6I010/2020|EPI ISL 478672|B.1|Egypt|2020-06-02	Africa|hCoV-19/Tunisia/MHT 2/2020|EPI ISL 458286|A|Tunisia|2020-03-24	0.0004394725	Africa
Africa|hCoV-19/Egypt/CUNCI-HGC6I011/2020|EPI ISL 479727|A|Egypt|2020-06-02	Africa|hCoV-19/Tunisia/MHT 2/2020|EPI ISL 458286|A|Tunisia|2020-03-24	0.0002704253	Africa
Africa|hCoV-19/Egypt/CUNCI-HGC6I015/2020|EPI ISL 479725|B.1.1|Egypt|2020-06-02	Africa|hCoV-19/Tunisia/MHT 2/2020|EPI ISL 458286|A|Tunisia|2020-03-24	0.0005748020	Africa
Africa|hCoV-19/Egypt/CUNCI-HGC6I016/2020|EPI ISL 475723|B.1.247|Egypt|2020-06-02	Africa|hCoV-19/Tunisia/MHT 2/2020|EPI ISL 458286|A|Tunisia|2020-03-24	0.0005752218	Africa
Africa|hCoV-19/Egypt/CUNCI-HGC6I024/2020|EPI ISL 479732|B.1.1.247|Egypt|2020-06-02	Africa|hCoV-19/Tunisia/MHT 2/2020|EPI ISL 458286|A|Tunisia|2020-03-24	0.0005410082	Africa
Africa|hCoV-19/Egypt/CUNCI-HGC6I026/2020|EPI ISL 479724|B.1.1.1|Egypt|2020-06-02	Africa|hCoV-19/Tunisia/MHT 2/2020|EPI ISL 458286|A|Tunisia|2020-03-24	0.0007101695	Africa
Africa|hCoV-19/Egypt/CUNCI-HGC6I029/2020|EPI ISL 477161|B.1.255|Egypt|2020-06-02	Africa|hCoV-19/Tunisia/MHT 2/2020|EPI ISL 458286|A|Tunisia|2020-03-24	0.0004394918	Africa
Africa|hCoV-19/Egypt/CUNCI-HGC6I031/2020|EPI ISL 475724|B.1.1.1|Egypt|2020-06-02	Africa|hCoV-19/Tunisia/MHT 2/2020|EPI ISL 458286|A|Tunisia|2020-03-24	0.0006089945	Africa
Africa|hCoV-19/Egypt/CUNCI-HGC6I032/2020|EPI ISL 479733|B.1.1.1|Egypt|2020-06-02	Africa|hCoV-19/Tunisia/MHT 2/2020|EPI ISL 458286|A|Tunisia|2020-03-24	0.0006763610	Africa
Africa|hCoV-19/Egypt/CUNCI-HGC6I033/2020|EPI ISL 479723|B.1.1.1|Egypt|2020-06-02	Africa|hCoV-19/Tunisia/MHT 2/2020|EPI ISL 458286|A|Tunisia|2020-03-24	0.0006087352	Africa
Africa|hCoV-19/Egypt/CUNCI-HGC7I01/2020|EPI ISL 529141|B.1|Egypt|2020-07-19	Africa|hCoV-19/Tunisia/MHT 2/2020|EPI ISL 458286|A|Tunisia|2020-03-24	0.0005409697	Africa
Africa|hCoV-19/Egypt/CUNCI-HGC7I02/2020|EPI ISL 529142|A|Egypt|2020-07-19	Africa|hCoV-19/Tunisia/MHT 2/2020|EPI ISL 458286|A|Tunisia|2020-03-24	0.0002366093	Africa
Africa|hCoV-19/Egypt/CUNCI-HGC7I07/2020|EPI ISL 529145|B.1|Egypt|2020-07-19	Africa|hCoV-19/Tunisia/MHT 2/2020|EPI ISL 458286|A|Tunisia|2020-03-24	0.0005071608	Africa
Africa|hCoV-19/Egypt/EGY-020/2020|EPI ISL 526975|B.1|Egypt|2020-08-14	Africa|hCoV-19/Tunisia/MHT 2/2020|EPI ISL 458286|A|Tunisia|2020-03-24	0.0004395022	Africa
Africa|hCoV-19/Egypt/EGY-041/2020|EPI ISL 526997|B.1|Egypt|2020-08-22	Africa|hCoV-19/Tunisia/MHT 2/2020|EPI ISL 458286|A|Tunisia|2020-03-24	0.0004395022	Africa
Africa|hCoV-19/Egypt/EGY-S031/2020|EPI ISL 526986|B.1|Egypt|2020-08-17	Africa|hCoV-19/Tunisia/MHT 2/2020|EPI ISL 458286|A|Tunisia|2020-03-24	0.0004395022	Africa
Africa|hCoV-19/Egypt/HCoV2-Egy-002/2020|EPI ISL 510532|B.1|Egypt|2020-06-02	Africa|hCoV-19/Tunisia/MHT 2/2020|EPI ISL 458286|A|Tunisia|2020-03-24	0.0004395022	Africa
Africa|hCoV-19/Egypt/MASRI-005/2020|EPI ISL 482759|B.1|Egypt|2020-04-30	Africa|hCoV-19/Tunisia/MHT 2/2020|EPI ISL 458286|A|Tunisia|2020-03-24	0.0003718388	Africa
Africa|hCoV-19/Egypt/MASRI-007/2020|EPI ISL 482760|B.1|Egypt|2020-04-28	Africa|hCoV-19/Tunisia/MHT 2/2020|EPI ISL 458286|A|Tunisia|2020-03-24	0.0004397549	Africa
Africa|hCoV-19/Egypt/MASRI-008/2020|EPI ISL 482761|B.1|Egypt|2020-04-30	Africa|hCoV-19/Tunisia/MHT 2/2020|EPI ISL 458286|A|Tunisia|2020-03-24	0.0003740803	Africa
Africa|hCoV-19/Egypt/MASRI-009/2020|EPI ISL 483035|A|Egypt|2020-04-30	Africa|hCoV-19/Tunisia/MHT 2/2020|EPI ISL 458286|A|Tunisia|2020-03-24	0.0000337928	Africa
Africa|hCoV-19/Egypt/MASRI-011/2020|EPI ISL 482762|B.1|Egypt|2020-05-05	Africa|hCoV-19/Tunisia/MHT 2/2020|EPI ISL 458286|A|Tunisia|2020-03-24	0.0004395617	Africa
Africa|hCoV-19/Egypt/MASRI-012/2020|EPI ISL 482763|B.1|Egypt|2020-05-05	Africa|hCoV-19/Tunisia/MHT 2/2020|EPI ISL 458286|A|Tunisia|2020-03-24	0.0003380284	Africa
Africa|hCoV-19/Egypt/MASRI-014/2020|EPI ISL 482765|B.1|Egypt|2020-04-30	Africa|hCoV-19/Tunisia/MHT 2/2020|EPI ISL 458286|A|Tunisia|2020-03-24	0.0005748834	Africa
Africa|hCoV-19/Egypt/MASRI-015/2020|EPI ISL 482766|B.1.36|Egypt|2020-05-11	Africa|hCoV-19/Tunisia/MHT 2/2020|EPI ISL 458286|A|Tunisia|2020-03-24	0.0006424559	Africa
Africa|hCoV-19/Egypt/MASRI-016/2020|EPI ISL 482767|B.1|Egypt|2020-05-11	Africa|hCoV-19/Tunisia/MHT 2/2020|EPI ISL 458286|A|Tunisia|2020-03-24	0.0005752724	Africa
Africa|hCoV-19/Egypt/MASRI-018/2020|EPI ISL 483036|A|Egypt|2020-05-10	Africa|hCoV-19/Tunisia/MHT 2/2020|EPI ISL 458286|A|Tunisia|2020-03-24	0.0002382842	Africa
Africa|hCoV-19/Egypt/MASRI-020/2020|EPI ISL 483037|B.1|Egypt|2020-05-13	Africa|hCoV-19/Tunisia/MHT 2/2020|EPI ISL 458286|A|Tunisia|2020-03-24	0.0006491131	Africa
Africa|hCoV-19/Egypt/MASRI-022/2020|EPI ISL 482768|B.1.255|Egypt|2020-05-13	Africa|hCoV-19/Tunisia/MHT 2/2020|EPI ISL 458286|A|Tunisia|2020-03-24	0.0005757042	Africa
Africa|hCoV-19/Egypt/MASRI-023/2020|EPI ISL 482769|B.1|Egypt|2020-05-11	Africa|hCoV-19/Tunisia/MHT 2/2020|EPI ISL 458286|A|Tunisia|2020-03-24	0.0003722652	Africa
Africa|hCoV-19/Egypt/MASRI-024/2020|EPI ISL 482770|B.1|Egypt|2020-05-11	Africa|hCoV-19/Tunisia/MHT 2/2020|EPI ISL 458286|A|Tunisia|2020-03-24	0.0004394874	Africa
Africa|hCoV-19/Egypt/MASRI-025/2020|EPI ISL 482771|B.1|Egypt|2020-05-10	Africa|hCoV-19/Tunisia/MHT 2/2020|EPI ISL 458286|A|Tunisia|2020-03-24	0.0005750446	Africa
Africa|hCoV-19/Egypt/MASRI-026/2020|EPI ISL 482772|B.1|Egypt|2020-05-10	Africa|hCoV-19/Tunisia/MHT 2/2020|EPI ISL 458286|A|Tunisia|2020-03-24	0.0005071659	Africa
Africa|hCoV-19/Egypt/MASRI-027/2020|EPI ISL 482773|B.1.1.123|Egypt|2020-05-08	Africa|hCoV-19/Tunisia/MHT 2/2020|EPI ISL 458286|A|Tunisia|2020-03-24	0.0005071506	Africa
Africa|hCoV-19/Egypt/MASRI-028/2020|EPI ISL 483038|B.1|Egypt|2020-05-13	Africa|hCoV-19/Tunisia/MHT 2/2020|EPI ISL 458286|A|Tunisia|2020-03-24	0.0005071335	Africa
Africa|hCoV-19/Egypt/MASRI-029/2020|EPI ISL 482774|B.1|Egypt|2020-05-13	Africa|hCoV-19/Tunisia/MHT 2/2020|EPI ISL 458286|A|Tunisia|2020-03-24	0.0004056765	Africa
Africa|hCoV-19/Egypt/MASRI-10/2020|EPI ISL 475752|B.1.255|Egypt|2020-05	Africa|hCoV-19/Tunisia/MHT 2/2020|EPI ISL 458286|A|Tunisia|2020-03-24	0.0005411160	Africa
Africa|hCoV-19/Egypt/MASRI-11/2020|EPI ISL 475753|B.1.36|Egypt|2020-05	Africa|hCoV-19/Tunisia/MHT 2/2020|EPI ISL 458286|A|Tunisia|2020-03-24	0.0006762764	Africa
Africa|hCoV-19/Egypt/MASRI-14/2020|EPI ISL 475749|B.1|Egypt|2020-05	Africa|hCoV-19/Tunisia/MHT 2/2020|EPI ISL 458286|A|Tunisia|2020-03-24	0.0004056861	Africa
Africa|hCoV-19/Egypt/MASRI-15/2020|EPI ISL 475750|B.1.1|Egypt|2020-05	Africa|hCoV-19/Tunisia/MHT 2/2020|EPI ISL 458286|A|Tunisia|2020-03-24	0.0006804353	Africa
Africa|hCoV-19/Egypt/MASRI-2/2020|EPI ISL 475745|B.1|Egypt|2020-05	Africa|hCoV-19/Tunisia/MHT 2/2020|EPI ISL 458286|A|Tunisia|2020-03-24	0.0004394724	Africa
Africa|hCoV-19/Egypt/MASRI-3/2020|EPI ISL 475746|A|Egypt|2020-05	Africa|hCoV-19/Tunisia/MHT 2/2020|EPI ISL 458286|A|Tunisia|2020-03-24	0.0000675912	Africa
Africa|hCoV-19/Egypt/MASRI-6/2020|EPI ISL 475747|B.1.255|Egypt|2020-05	Africa|hCoV-19/Tunisia/MHT 2/2020|EPI ISL 458286|A|Tunisia|2020-03-24	0.0004394725	Africa
Africa|hCoV-19/Egypt/MASRI-9/2020|EPI ISL 475751|B.1.1.1|Egypt|2020-05	Africa|hCoV-19/Tunisia/MHT 2/2020|EPI ISL 458286|A|Tunisia|2020-03-24	0.0007780546	Africa
Africa|hCoV-19/Egypt/NRC-01/2020|EPI ISL 430820|B.1|Egypt|2020-03-18	Africa|hCoV-19/Tunisia/MHT 2/2020|EPI ISL 458286|A|Tunisia|2020-03-24	0.0004073163	Africa
Africa|hCoV-19/Egypt/NRC-03/2020|EPI ISL 430819|B.1.246|Egypt|2020-03-18	Africa|hCoV-19/Tunisia/MHT 2/2020|EPI ISL 458286|A|Tunisia|2020-03-24	0.0004409674	Africa
Africa|hCoV-19/Gabon/ITM-K011/2020|EPI ISL 539573|A|Gabon|2020-03-22	Africa|hCoV-19/Tunisia/MHT 2/2020|EPI ISL 458286|A|Tunisia|2020-03-24	0.0000675885	Africa
Africa|hCoV-19/Gabon/ITM-K023/2020|EPI ISL 539574|B.1.178|Gabon|2020-03-27	Africa|hCoV-19/Tunisia/MHT 2/2020|EPI ISL 458286|A|Tunisia|2020-03-24	0.0004056506	Africa
Africa|hCoV-19/Gabon/ITM-K027/2020|EPI ISL 539575|A|Gabon|2020-03-27	Africa|hCoV-19/Tunisia/MHT 2/2020|EPI ISL 458286|A|Tunisia|2020-03-24	0.0001351912	Africa
Africa|hCoV-19/Gabon/ITM-K028/2020|EPI ISL 539576|B.1.292|Gabon|2020-03-27	Africa|hCoV-19/Tunisia/MHT 2/2020|EPI ISL 458286|A|Tunisia|2020-03-24	0.0004056587	Africa
Africa|hCoV-19/Gambia/0214/2020|EPI ISL 471158|B.1|Gambia|2020-03-29	Africa|hCoV-19/Tunisia/MHT 2/2020|EPI ISL 458286|A|Tunisia|2020-03-24	0.0005758041	Africa
Africa|hCoV-19/Gambia/0268/2020|EPI ISL 471159|B.1.1|Gambia|2020-03-21	Africa|hCoV-19/Tunisia/MHT 2/2020|EPI ISL 458286|A|Tunisia|2020-03-24	0.0004437880	Africa
Africa|hCoV-19/Gambia/0278/2020|EPI ISL 471160|B.1.1|Gambia|2020-03-20	Africa|hCoV-19/Tunisia/MHT 2/2020|EPI ISL 458286|A|Tunisia|2020-03-24	0.0004444400	Africa
Africa|hCoV-19/Gambia/0528/2020|EPI ISL 471161|B.1.1.293|Gambia|2020-04-30	Africa|hCoV-19/Tunisia/MHT 2/2020|EPI ISL 458286|A|Tunisia|2020-03-24	0.0004507992	Africa
Africa|hCoV-19/Gambia/0531/2020|EPI ISL 471162|B.1.1.293|Gambia|2020-04-30	Africa|hCoV-19/Tunisia/MHT 2/2020|EPI ISL 458286|A|Tunisia|2020-03-24	0.0004508307	Africa
Africa|hCoV-19/Gambia/0536/2020|EPI ISL 471163|B.1.1.293|Gambia|2020-04-30	Africa|hCoV-19/Tunisia/MHT 2/2020|EPI ISL 458286|A|Tunisia|2020-03-24	0.0004733308	Africa
Africa|hCoV-19/Gambia/0547/2020|EPI ISL 471164|B.1.1.293|Gambia|2020-04-30	Africa|hCoV-19/Tunisia/MHT 2/2020|EPI ISL 458286|A|Tunisia|2020-03-24	0.0004740841	Africa
Africa|hCoV-19/Gambia/0548/2020|EPI ISL 471165|B.1.5|Gambia|2020-04-30	Africa|hCoV-19/Tunisia/MHT 2/2020|EPI ISL 458286|A|Tunisia|2020-03-24	0.0003149363	Africa
Africa|hCoV-19/Gambia/1090/2020|EPI ISL 471166|B.1.1|Gambia|2020-05-04	Africa|hCoV-19/Tunisia/MHT 2/2020|EPI ISL 458286|A|Tunisia|2020-03-24	0.0005112987	Africa
Africa|hCoV-19/Gambia/1094/2020|EPI ISL 471167|B.1.1.293|Gambia|2020-05-04	Africa|hCoV-19/Tunisia/MHT 2/2020|EPI ISL 458286|A|Tunisia|2020-03-24	0.0004733309	Africa
Africa|hCoV-19/Gambia/1251/2020|EPI ISL 471168|B.1.1.293|Gambia|2020-05-07	Africa|hCoV-19/Tunisia/MHT 2/2020|EPI ISL 458286|A|Tunisia|2020-03-24	0.0004507994	Africa
Africa|hCoV-19/Gambia/1264/2020|EPI ISL 471169|B.1.1|Gambia|2020-05-07	Africa|hCoV-19/Tunisia/MHT 2/2020|EPI ISL 458286|A|Tunisia|2020-03-24	0.0004431828	Africa
Africa|hCoV-19/Gambia/1271/2020|EPI ISL 471170|B.1.1|Gambia|2020-05-07	Africa|hCoV-19/Tunisia/MHT 2/2020|EPI ISL 458286|A|Tunisia|2020-03-24	0.0004437576	Africa
Africa|hCoV-19/Gambia/1277/2020|EPI ISL 471171|B.1.1.293|Gambia|2020-05-07	Africa|hCoV-19/Tunisia/MHT 2/2020|EPI ISL 458286|A|Tunisia|2020-03-24	0.0004733309	Africa
Africa|hCoV-19/Gambia/3668/2020|EPI ISL 560992|B.1.5.12|Gambia|2020-07-30	Africa|hCoV-19/Tunisia/MHT 2/2020|EPI ISL 458286|A|Tunisia|2020-03-24	0.0005449657	Africa
Africa|hCoV-19/Gambia/3670/2020|EPI ISL 560993|B.1.5.12|Gambia|2020-07-30	Africa|hCoV-19/Tunisia/MHT 2/2020|EPI ISL 458286|A|Tunisia|2020-03-24	0.0005494564	Africa
Africa|hCoV-19/Gambia/3671/2020|EPI ISL 560994|B.1.1.293|Gambia|2020-07-30	Africa|hCoV-19/Tunisia/MHT 2/2020|EPI ISL 458286|A|Tunisia|2020-03-24	0.0004086935	Africa
Africa|hCoV-19/Gambia/3673/2020|EPI ISL 560995|B.1.5|Gambia|2020-07-30	Africa|hCoV-19/Tunisia/MHT 2/2020|EPI ISL 458286|A|Tunisia|2020-03-24	0.0003746829	Africa
Africa|hCoV-19/Gambia/3676/2020|EPI ISL 560996|B.1.5|Gambia|2020-07-30	Africa|hCoV-19/Tunisia/MHT 2/2020|EPI ISL 458286|A|Tunisia|2020-03-24	0.0003120768	Africa
Africa|hCoV-19/Gambia/3678/2020|EPI ISL 560997|B.1.292|Gambia|2020-07-30	Africa|hCoV-19/Tunisia/MHT 2/2020|EPI ISL 458286|A|Tunisia|2020-03-24	0.0004394873	Africa
Africa|hCoV-19/Gambia/3679/2020|EPI ISL 560998|B.1.5.12|Gambia|2020-07-30	Africa|hCoV-19/Tunisia/MHT 2/2020|EPI ISL 458286|A|Tunisia|2020-03-24	0.0004807956	Africa
Africa|hCoV-19/Gambia/3680/2020|EPI ISL 560999|B.1.5|Gambia|2020-07-30	Africa|hCoV-19/Tunisia/MHT 2/2020|EPI ISL 458286|A|Tunisia|2020-03-24	0.0003121959	Africa
Africa|hCoV-19/Gambia/3683/2020|EPI ISL 561000|B.1.292|Gambia|2020-07-30	Africa|hCoV-19/Tunisia/MHT 2/2020|EPI ISL 458286|A|Tunisia|2020-03-24	0.0004733037	Africa
Africa|hCoV-19/Gambia/3703/2020|EPI ISL 561001|B.1.5.12|Gambia|2020-07-30	Africa|hCoV-19/Tunisia/MHT 2/2020|EPI ISL 458286|A|Tunisia|2020-03-24	0.0005071335	Africa
Africa|hCoV-19/Gambia/3717/2020|EPI ISL 561002|B.1.5|Gambia|2020-07-30	Africa|hCoV-19/Tunisia/MHT 2/2020|EPI ISL 458286|A|Tunisia|2020-03-24	0.0003433984	Africa
Africa|hCoV-19/Gambia/3724/2020|EPI ISL 561003|B.1.5.12|Gambia|2020-07-30	Africa|hCoV-19/Tunisia/MHT 2/2020|EPI ISL 458286|A|Tunisia|2020-03-24	0.0005071335	Africa
Africa|hCoV-19/Gambia/3725/2020|EPI ISL 561004|B.1.1.293|Gambia|2020-07-30	Africa|hCoV-19/Tunisia/MHT 2/2020|EPI ISL 458286|A|Tunisia|2020-03-24	0.0006086590	Africa
Africa|hCoV-19/Gambia/3728/2020|EPI ISL 561005|B.1.5|Gambia|2020-07-30	Africa|hCoV-19/Tunisia/MHT 2/2020|EPI ISL 458286|A|Tunisia|2020-03-24	0.0002831981	Africa
Africa|hCoV-19/Gambia/3729/2020|EPI ISL 561006|B.1.5.12|Gambia|2020-07-30	Africa|hCoV-19/Tunisia/MHT 2/2020|EPI ISL 458286|A|Tunisia|2020-03-24	0.0004394828	Africa
Africa|hCoV-19/Gambia/3732/2020|EPI ISL 561007|B.1.5|Gambia|2020-07-30	Africa|hCoV-19/Tunisia/MHT 2/2020|EPI ISL 458286|A|Tunisia|2020-03-24	0.0003436461	Africa
Africa|hCoV-19/Gambia/3735/2020|EPI ISL 561008|B.1.5|Gambia|2020-07-30	Africa|hCoV-19/Tunisia/MHT 2/2020|EPI ISL 458286|A|Tunisia|2020-03-24	0.0002773766	Africa
Africa|hCoV-19/Gambia/3737/2020|EPI ISL 561009|B.1.1.293|Gambia|2020-07-30	Africa|hCoV-19/Tunisia/MHT 2/2020|EPI ISL 458286|A|Tunisia|2020-03-24	0.0005072072	Africa
Africa|hCoV-19/Gambia/3741/2020|EPI ISL 561010|B.1.5.12|Gambia|2020-07-30	Africa|hCoV-19/Tunisia/MHT 2/2020|EPI ISL 458286|A|Tunisia|2020-03-24	0.0004120526	Africa
Africa|hCoV-19/Gambia/3743/2020|EPI ISL 561011|B.1.5.12|Gambia|2020-07-30	Africa|hCoV-19/Tunisia/MHT 2/2020|EPI ISL 458286|A|Tunisia|2020-03-24	0.0005747961	Africa
Africa|hCoV-19/Gambia/3749/2020|EPI ISL 561012|B.1.5.12|Gambia|2020-07-30	Africa|hCoV-19/Tunisia/MHT 2/2020|EPI ISL 458286|A|Tunisia|2020-03-24	0.0005071163	Africa
Africa|hCoV-19/Gambia/3761/2020|EPI ISL 561013|B.1.5.12|Gambia|2020-07-30	Africa|hCoV-19/Tunisia/MHT 2/2020|EPI ISL 458286|A|Tunisia|2020-03-24	0.0005071163	Africa
Africa|hCoV-19/Gambia/3772/2020|EPI ISL 561025|B.1.5|Gambia|2020-07-30	Africa|hCoV-19/Tunisia/MHT 2/2020|EPI ISL 458286|A|Tunisia|2020-03-24	0.0003155226	Africa
Africa|hCoV-19/Gambia/GC19-015/2020|EPI ISL 428855|B.1.1.8|Gambia|2020-03-17	Africa|hCoV-19/Tunisia/MHT 2/2020|EPI ISL 458286|A|Tunisia|2020-03-24	0.0004733102	Africa
Africa|hCoV-19/Gambia/GC19-026/2020|EPI ISL 428856|B.6|Gambia|2020-03-21	Africa|hCoV-19/Tunisia/MHT 2/2020|EPI ISL 458286|A|Tunisia|2020-03-24	0.0003380420	Africa
Africa|hCoV-19/Gambia/GC19-029/2020|EPI ISL 428857|B.1|Gambia|2020-04-20	Africa|hCoV-19/Tunisia/MHT 2/2020|EPI ISL 458286|A|Tunisia|2020-03-24	0.0004056765	Africa
Africa|hCoV-19/Gambia/GC19-0479/2020|EPI ISL 561015|B.1.1.293|Gambia|2020-04-29	Africa|hCoV-19/Tunisia/MHT 2/2020|EPI ISL 458286|A|Tunisia|2020-03-24	0.0004948928	Africa
Africa|hCoV-19/Gambia/GC19-0544/2020|EPI ISL 561016|B.1.5|Gambia|2020-05-01	Africa|hCoV-19/Tunisia/MHT 2/2020|EPI ISL 458286|A|Tunisia|2020-03-24	0.0002797946	Africa
Africa|hCoV-19/Gambia/GC19-1385/2020|EPI ISL 561018|B.1.5|Gambia|2020-05-12	Africa|hCoV-19/Tunisia/MHT 2/2020|EPI ISL 458286|A|Tunisia|2020-03-24	0.0002828508	Africa
Africa|hCoV-19/Gambia/GC19-1503/2020|EPI ISL 561021|B.1.1|Gambia|2020-05-14	Africa|hCoV-19/Tunisia/MHT 2/2020|EPI ISL 458286|A|Tunisia|2020-03-24	0.0005409710	Africa
Africa|hCoV-19/Gambia/GC19-1527/2020|EPI ISL 561022|B.1.1.293|Gambia|2020-05-16	Africa|hCoV-19/Tunisia/MHT 2/2020|EPI ISL 458286|A|Tunisia|2020-03-24	0.0004733789	Africa
Africa|hCoV-19/Gambia/GC19-1533/2020|EPI ISL 561023|B.1.1.264|Gambia|2020-05-16	Africa|hCoV-19/Tunisia/MHT 2/2020|EPI ISL 458286|A|Tunisia|2020-03-24	0.0004555373	Africa
Africa|hCoV-19/Gambia/GC19-1572/2020|EPI ISL 561014|B.1.1|Gambia|2020-05-20	Africa|hCoV-19/Tunisia/MHT 2/2020|EPI ISL 458286|A|Tunisia|2020-03-24	0.0004209887	Africa
Africa|hCoV-19/Gambia/GC19-1575/2020|EPI ISL 561026|B.1.1|Gambia|2020-05-20	Africa|hCoV-19/Tunisia/MHT 2/2020|EPI ISL 458286|A|Tunisia|2020-03-24	0.0003817418	Africa
Africa|hCoV-19/Gambia/GC19-1606/2020|EPI ISL 561027|B.1.1|Gambia|2020-05-20	Africa|hCoV-19/Tunisia/MHT 2/2020|EPI ISL 458286|A|Tunisia|2020-03-24	0.0004555370	Africa
Africa|hCoV-19/Gambia/GC19-1706/2020|EPI ISL 561028|B.1.5|Gambia|2020-05-22	Africa|hCoV-19/Tunisia/MHT 2/2020|EPI ISL 458286|A|Tunisia|2020-03-24	0.0002799410	Africa
Africa|hCoV-19/Gambia/GC19-1814/2020|EPI ISL 561032|B.1.5|Gambia|2020-05-28	Africa|hCoV-19/Tunisia/MHT 2/2020|EPI ISL 458286|A|Tunisia|2020-03-24	0.0002827505	Africa
Africa|hCoV-19/Gambia/GC19-1818/2020|EPI ISL 561034|B.1.1|Gambia|2020-05-28	Africa|hCoV-19/Tunisia/MHT 2/2020|EPI ISL 458286|A|Tunisia|2020-03-24	0.0005410074	Africa
Africa|hCoV-19/Gambia/GC19-1983/2020|EPI ISL 561038|B.1.1|Gambia|2020-06-07	Africa|hCoV-19/Tunisia/MHT 2/2020|EPI ISL 458286|A|Tunisia|2020-03-24	0.0005409899	Africa
Africa|hCoV-19/Gambia/GC19-2197/2020|EPI ISL 561040|B.1.292|Gambia|2020-06-26	Africa|hCoV-19/Tunisia/MHT 2/2020|EPI ISL 458286|A|Tunisia|2020-03-24	0.0004430666	Africa
Africa|hCoV-19/Gambia/GC19-2427/2020|EPI ISL 561105|B.1.1.293|Gambia|2020-07-21	Africa|hCoV-19/Tunisia/MHT 2/2020|EPI ISL 458286|A|Tunisia|2020-03-24	0.0004733997	Africa
Africa|hCoV-19/Gambia/GC19-2443/2020|EPI ISL 561106|B.1.5|Gambia|2020-07-21	Africa|hCoV-19/Tunisia/MHT 2/2020|EPI ISL 458286|A|Tunisia|2020-03-24	0.0002828478	Africa
Africa|hCoV-19/Gambia/GC19-2450/2020|EPI ISL 561107|B.1.5.12|Gambia|2020-07-21	Africa|hCoV-19/Tunisia/MHT 2/2020|EPI ISL 458286|A|Tunisia|2020-03-24	0.0005071403	Africa
Africa|hCoV-19/Gambia/GC19-2459/2020|EPI ISL 561108|B.1.1.293|Gambia|2020-07-21	Africa|hCoV-19/Tunisia/MHT 2/2020|EPI ISL 458286|A|Tunisia|2020-03-24	0.0004431225	Africa
Africa|hCoV-19/Gambia/GC19-2469/2020|EPI ISL 561109|B.1.5|Gambia|2020-07-21	Africa|hCoV-19/Tunisia/MHT 2/2020|EPI ISL 458286|A|Tunisia|2020-03-24	0.0002774054	Africa
Africa|hCoV-19/Gambia/GC19-2473/2020|EPI ISL 561110|B.1.5.12|Gambia|2020-07-21	Africa|hCoV-19/Tunisia/MHT 2/2020|EPI ISL 458286|A|Tunisia|2020-03-24	0.0005409844	Africa
Africa|hCoV-19/Gambia/GC19-2498/2020|EPI ISL 561111|B.1.292|Gambia|2020-07-21	Africa|hCoV-19/Tunisia/MHT 2/2020|EPI ISL 458286|A|Tunisia|2020-03-24	0.0004732877	Africa
Africa|hCoV-19/Gambia/GC19-2525/2020|EPI ISL 561113|B.1.1.293|Gambia|2020-07-21	Africa|hCoV-19/Tunisia/MHT 2/2020|EPI ISL 458286|A|Tunisia|2020-03-24	0.0005409845	Africa
Africa|hCoV-19/Gambia/GC19-2526/2020|EPI ISL 561114|B.1.5.12|Gambia|2020-07-21	Africa|hCoV-19/Tunisia/MHT 2/2020|EPI ISL 458286|A|Tunisia|2020-03-24	0.0005409953	Africa
Africa|hCoV-19/Gambia/GC19-2629/2020|EPI ISL 561123|B.1.5.12|Gambia|2020-07-21	Africa|hCoV-19/Tunisia/MHT 2/2020|EPI ISL 458286|A|Tunisia|2020-03-24	0.0005112883	Africa
Africa|hCoV-19/Gambia/GC19-2632/2020|EPI ISL 561124|B.1.5.12|Gambia|2020-07-21	Africa|hCoV-19/Tunisia/MHT 2/2020|EPI ISL 458286|A|Tunisia|2020-03-24	0.0004768141	Africa
Africa|hCoV-19/Gambia/GC19-2638/2020|EPI ISL 561126|B.1.5.12|Gambia|2020-07-21	Africa|hCoV-19/Tunisia/MHT 2/2020|EPI ISL 458286|A|Tunisia|2020-03-24	0.0004509981	Africa
Africa|hCoV-19/Gambia/GC19-2652/2020|EPI ISL 561128|B.1.5.12|Gambia|2020-07-21	Africa|hCoV-19/Tunisia/MHT 2/2020|EPI ISL 458286|A|Tunisia|2020-03-24	0.0004058699	Africa
Africa|hCoV-19/Gambia/GC19-2654/2020|EPI ISL 561130|B.1.292|Gambia|2020-07-21	Africa|hCoV-19/Tunisia/MHT 2/2020|EPI ISL 458286|A|Tunisia|2020-03-24	0.0005071557	Africa
Africa|hCoV-19/Gambia/GC19-2663/2020|EPI ISL 561133|B.1.1.293|Gambia|2020-07-21	Africa|hCoV-19/Tunisia/MHT 2/2020|EPI ISL 458286|A|Tunisia|2020-03-24	0.0005748077	Africa
Africa|hCoV-19/Gambia/GC19-2707/2020|EPI ISL 561134|B.1.1.293|Gambia|2020-07-21	Africa|hCoV-19/Tunisia/MHT 2/2020|EPI ISL 458286|A|Tunisia|2020-03-24	0.0004768400	Africa
Africa|hCoV-19/Gambia/GC19-2711/2020|EPI ISL 561135|B.1.5.12|Gambia|2020-07-21	Africa|hCoV-19/Tunisia/MHT 2/2020|EPI ISL 458286|A|Tunisia|2020-03-24	0.0004732782	Africa
Africa|hCoV-19/Gambia/GC19-2730/2020|EPI ISL 561136|B.1.5.12|Gambia|2020-07-21	Africa|hCoV-19/Tunisia/MHT 2/2020|EPI ISL 458286|A|Tunisia|2020-03-24	0.0005790731	Africa
Africa|hCoV-19/Gambia/GC19-2731/2020|EPI ISL 561137|B.1.1.293|Gambia|2020-07-21	Africa|hCoV-19/Tunisia/MHT 2/2020|EPI ISL 458286|A|Tunisia|2020-03-24	0.0005410210	Africa
Africa|hCoV-19/Gambia/GC19-2828/2020|EPI ISL 561150|B.1.361|Gambia|2020-07-24	Africa|hCoV-19/Tunisia/MHT 2/2020|EPI ISL 458286|A|Tunisia|2020-03-24	0.0004733404	Africa
Africa|hCoV-19/Gambia/GC19-2842/2020|EPI ISL 561151|B.1.1|Gambia|2020-07-24	Africa|hCoV-19/Tunisia/MHT 2/2020|EPI ISL 458286|A|Tunisia|2020-03-24	0.0006086795	Africa
Africa|hCoV-19/Gambia/GC19-2898/2020|EPI ISL 561153|B.1.5.12|Gambia|2020-07-24	Africa|hCoV-19/Tunisia/MHT 2/2020|EPI ISL 458286|A|Tunisia|2020-03-24	0.0004733102	Africa
Africa|hCoV-19/Gambia/GC19-2904/2020|EPI ISL 561154|B.1.1|Gambia|2020-07-24	Africa|hCoV-19/Tunisia/MHT 2/2020|EPI ISL 458286|A|Tunisia|2020-03-24	0.0006086590	Africa
Africa|hCoV-19/Gambia/GC19-2947/2020|EPI ISL 561155|B.1.5.12|Gambia|2020-07-24	Africa|hCoV-19/Tunisia/MHT 2/2020|EPI ISL 458286|A|Tunisia|2020-03-24	0.0005071163	Africa
Africa|hCoV-19/Gambia/GC19-2973/2020|EPI ISL 561156|B.1.1.293|Gambia|2020-07-24	Africa|hCoV-19/Tunisia/MHT 2/2020|EPI ISL 458286|A|Tunisia|2020-03-24	0.0005071506	Africa
Africa|hCoV-19/Gambia/GC19-2977/2020|EPI ISL 561157|B.1.1.293|Gambia|2020-07-24	Africa|hCoV-19/Tunisia/MHT 2/2020|EPI ISL 458286|A|Tunisia|2020-03-24	0.0005071677	Africa
Africa|hCoV-19/Gambia/GC19-2985/2020|EPI ISL 561158|B.1.5.12|Gambia|2020-07-24	Africa|hCoV-19/Tunisia/MHT 2/2020|EPI ISL 458286|A|Tunisia|2020-03-24	0.0004056505	Africa
Africa|hCoV-19/Gambia/GC19-2991/2020|EPI ISL 561159|B.1.1|Gambia|2020-07-24	Africa|hCoV-19/Tunisia/MHT 2/2020|EPI ISL 458286|A|Tunisia|2020-03-24	0.0004733837	Africa
Africa|hCoV-19/Gambia/GC19-3064/2020|EPI ISL 561160|B.1.1|Gambia|2020-07-25	Africa|hCoV-19/Tunisia/MHT 2/2020|EPI ISL 458286|A|Tunisia|2020-03-24	0.0006087001	Africa
Africa|hCoV-19/Gambia/GC19-3065/2020|EPI ISL 561161|B.1.5.12|Gambia|2020-07-25	Africa|hCoV-19/Tunisia/MHT 2/2020|EPI ISL 458286|A|Tunisia|2020-03-24	0.0005158060	Africa
Africa|hCoV-19/Gambia/GC19-3081/2020|EPI ISL 561162|B.1.1|Gambia|2020-07-25	Africa|hCoV-19/Tunisia/MHT 2/2020|EPI ISL 458286|A|Tunisia|2020-03-24	0.0006086589	Africa
Africa|hCoV-19/Gambia/GC19-3085/2020|EPI ISL 561163|B.1.1.293|Gambia|2020-07-25	Africa|hCoV-19/Tunisia/MHT 2/2020|EPI ISL 458286|A|Tunisia|2020-03-24	0.0004087394	Africa
Africa|hCoV-19/Gambia/GC19-3087/2020|EPI ISL 561041|B.1.292|Gambia|2020-07-25	Africa|hCoV-19/Tunisia/MHT 2/2020|EPI ISL 458286|A|Tunisia|2020-03-24	0.0005071043	Africa
Africa|hCoV-19/Gambia/GC19-3099/2020|EPI ISL 561164|B.1.1.242|Gambia|2020-07-25	Africa|hCoV-19/Tunisia/MHT 2/2020|EPI ISL 458286|A|Tunisia|2020-03-24	0.0005748156	Africa
Africa|hCoV-19/Gambia/GC19-3110/2020|EPI ISL 561165|B.1.1.293|Gambia|2020-07-25	Africa|hCoV-19/Tunisia/MHT 2/2020|EPI ISL 458286|A|Tunisia|2020-03-24	0.0005409899	Africa
Africa|hCoV-19/Gambia/GC19-3112/2020|EPI ISL 561166|B.1|Gambia|2020-07-25	Africa|hCoV-19/Tunisia/MHT 2/2020|EPI ISL 458286|A|Tunisia|2020-03-24	0.0005747631	Africa
Africa|hCoV-19/Gambia/GC19-3113/2020|EPI ISL 561167|B.1.1.293|Gambia|2020-07-25	Africa|hCoV-19/Tunisia/MHT 2/2020|EPI ISL 458286|A|Tunisia|2020-03-24	0.0005071506	Africa
Africa|hCoV-19/Gambia/GC19-3114/2020|EPI ISL 561168|B.1.1|Gambia|2020-07-25	Africa|hCoV-19/Tunisia/MHT 2/2020|EPI ISL 458286|A|Tunisia|2020-03-24	0.0006086590	Africa
Africa|hCoV-19/Gambia/GC19-3135/2020|EPI ISL 561169|B.1.5.12|Gambia|2020-07-27	Africa|hCoV-19/Tunisia/MHT 2/2020|EPI ISL 458286|A|Tunisia|2020-03-24	0.0003746077	Africa
Africa|hCoV-19/Gambia/GC19-3140/2020|EPI ISL 561042|B.1.5.12|Gambia|2020-07-27	Africa|hCoV-19/Tunisia/MHT 2/2020|EPI ISL 458286|A|Tunisia|2020-03-24	0.0005748328	Africa
Africa|hCoV-19/Gambia/GC19-3145/2020|EPI ISL 561170|B.1.1|Gambia|2020-07-27	Africa|hCoV-19/Tunisia/MHT 2/2020|EPI ISL 458286|A|Tunisia|2020-03-24	0.0006086590	Africa
Africa|hCoV-19/Gambia/GC19-3146/2020|EPI ISL 561171|B.1.5.12|Gambia|2020-07-27	Africa|hCoV-19/Tunisia/MHT 2/2020|EPI ISL 458286|A|Tunisia|2020-03-24	0.0003747264	Africa
Africa|hCoV-19/Gambia/GC19-3165/2020|EPI ISL 561043|B.1.1.293|Gambia|2020-07-27	Africa|hCoV-19/Tunisia/MHT 2/2020|EPI ISL 458286|A|Tunisia|2020-03-24	0.0005071506	Africa
Africa|hCoV-19/Gambia/GC19-3166/2020|EPI ISL 561044|B.1.5.12|Gambia|2020-07-27	Africa|hCoV-19/Tunisia/MHT 2/2020|EPI ISL 458286|A|Tunisia|2020-03-24	0.0003745949	Africa
Africa|hCoV-19/Gambia/GC19-3189/2020|EPI ISL 561045|B.1.5|Gambia|2020-07-27	Africa|hCoV-19/Tunisia/MHT 2/2020|EPI ISL 458286|A|Tunisia|2020-03-24	0.0003095153	Africa
Africa|hCoV-19/Gambia/GC19-3192/2020|EPI ISL 561046|B.1.5|Gambia|2020-07-27	Africa|hCoV-19/Tunisia/MHT 2/2020|EPI ISL 458286|A|Tunisia|2020-03-24	0.0003406253	Africa
Africa|hCoV-19/Gambia/GC19-3193/2020|EPI ISL 561047|B.1.5.12|Gambia|2020-07-27	Africa|hCoV-19/Tunisia/MHT 2/2020|EPI ISL 458286|A|Tunisia|2020-03-24	0.0003745822	Africa
Africa|hCoV-19/Gambia/GC19-3208/2020|EPI ISL 561048|B.1.5.12|Gambia|2020-07-27	Africa|hCoV-19/Tunisia/MHT 2/2020|EPI ISL 458286|A|Tunisia|2020-03-24	0.0004427815	Africa
Africa|hCoV-19/Gambia/GC19-3209/2020|EPI ISL 561049|B.1.5.12|Gambia|2020-07-27	Africa|hCoV-19/Tunisia/MHT 2/2020|EPI ISL 458286|A|Tunisia|2020-03-24	0.0003405687	Africa
Africa|hCoV-19/Gambia/GC19-3210/2020|EPI ISL 561050|B.1.5.12|Gambia|2020-07-27	Africa|hCoV-19/Tunisia/MHT 2/2020|EPI ISL 458286|A|Tunisia|2020-03-24	0.0003469071	Africa
Africa|hCoV-19/Gambia/GC19-3214/2020|EPI ISL 561051|B.1.1.293|Gambia|2020-07-27	Africa|hCoV-19/Tunisia/MHT 2/2020|EPI ISL 458286|A|Tunisia|2020-03-24	0.0003746701	Africa
Africa|hCoV-19/Gambia/GC19-3219/2020|EPI ISL 561052|B.1.5.12|Gambia|2020-07-27	Africa|hCoV-19/Tunisia/MHT 2/2020|EPI ISL 458286|A|Tunisia|2020-03-24	0.0004057054	Africa
Africa|hCoV-19/Gambia/GC19-3246/2020|EPI ISL 561053|B.1.5.12|Gambia|2020-07-27	Africa|hCoV-19/Tunisia/MHT 2/2020|EPI ISL 458286|A|Tunisia|2020-03-24	0.0003746280	Africa
Africa|hCoV-19/Gambia/GC19-3255/2020|EPI ISL 561054|B.1.177|Gambia|2020-07-27	Africa|hCoV-19/Tunisia/MHT 2/2020|EPI ISL 458286|A|Tunisia|2020-03-24	0.0003065504	Africa
Africa|hCoV-19/Gambia/GC19-3266/2020|EPI ISL 561055|B.1.5|Gambia|2020-07-27	Africa|hCoV-19/Tunisia/MHT 2/2020|EPI ISL 458286|A|Tunisia|2020-03-24	0.0002724558	Africa
Africa|hCoV-19/Gambia/GC19-3267/2020|EPI ISL 561056|B.1.5.12|Gambia|2020-07-27	Africa|hCoV-19/Tunisia/MHT 2/2020|EPI ISL 458286|A|Tunisia|2020-03-24	0.0003065087	Africa
Africa|hCoV-19/Gambia/GC19-3278/2020|EPI ISL 561058|B.1.5.12|Gambia|2020-07-27	Africa|hCoV-19/Tunisia/MHT 2/2020|EPI ISL 458286|A|Tunisia|2020-03-24	0.0003405258	Africa
Africa|hCoV-19/Gambia/GC19-3301/2020|EPI ISL 561059|B.1.5.12|Gambia|2020-07-27	Africa|hCoV-19/Tunisia/MHT 2/2020|EPI ISL 458286|A|Tunisia|2020-03-24	0.0003405606	Africa
Africa|hCoV-19/Gambia/GC19-3317/2020|EPI ISL 561060|B.1.5|Gambia|2020-07-27	Africa|hCoV-19/Tunisia/MHT 2/2020|EPI ISL 458286|A|Tunisia|2020-03-24	0.0003719682	Africa
Africa|hCoV-19/Gambia/GC19-3323/2020|EPI ISL 561061|B.1.5|Gambia|2020-07-27	Africa|hCoV-19/Tunisia/MHT 2/2020|EPI ISL 458286|A|Tunisia|2020-03-24	0.0003065640	Africa
Africa|hCoV-19/Gambia/GC19-3358/2020|EPI ISL 561062|B.1.1.293|Gambia|2020-07-27	Africa|hCoV-19/Tunisia/MHT 2/2020|EPI ISL 458286|A|Tunisia|2020-03-24	0.0006086589	Africa
Africa|hCoV-19/Gambia/GC19-3365/2020|EPI ISL 561063|B.1.5.12|Gambia|2020-07-27	Africa|hCoV-19/Tunisia/MHT 2/2020|EPI ISL 458286|A|Tunisia|2020-03-24	0.0004086894	Africa
Africa|hCoV-19/Gambia/GC19-3373/2020|EPI ISL 561064|B.1.5|Gambia|2020-07-27	Africa|hCoV-19/Tunisia/MHT 2/2020|EPI ISL 458286|A|Tunisia|2020-03-24	0.0002724558	Africa
Africa|hCoV-19/Gambia/GC19-3374/2020|EPI ISL 561065|B.1.5.12|Gambia|2020-07-27	Africa|hCoV-19/Tunisia/MHT 2/2020|EPI ISL 458286|A|Tunisia|2020-03-24	0.0003745950	Africa
Africa|hCoV-19/Gambia/GC19-3375/2020|EPI ISL 561066|B.1.5.12|Gambia|2020-07-27	Africa|hCoV-19/Tunisia/MHT 2/2020|EPI ISL 458286|A|Tunisia|2020-03-24	0.0003405258	Africa
Africa|hCoV-19/Gambia/GC19-3380/2020|EPI ISL 561067|B.1.5.12|Gambia|2020-07-27	Africa|hCoV-19/Tunisia/MHT 2/2020|EPI ISL 458286|A|Tunisia|2020-03-24	0.0003746205	Africa
Africa|hCoV-19/Gambia/GC19-3381/2020|EPI ISL 561068|B.1.5.12|Gambia|2020-07-27	Africa|hCoV-19/Tunisia/MHT 2/2020|EPI ISL 458286|A|Tunisia|2020-03-24	0.0005747825	Africa
Africa|hCoV-19/Gambia/GC19-3396/2020|EPI ISL 561069|B.1.5.12|Gambia|2020-07-27	Africa|hCoV-19/Tunisia/MHT 2/2020|EPI ISL 458286|A|Tunisia|2020-03-24	0.0005409608	Africa
Africa|hCoV-19/Gambia/GC19-3398/2020|EPI ISL 561070|B.1.1.242|Gambia|2020-07-27	Africa|hCoV-19/Tunisia/MHT 2/2020|EPI ISL 458286|A|Tunisia|2020-03-24	0.0006763017	Africa
Africa|hCoV-19/Gambia/GC19-3399/2020|EPI ISL 561172|B.1.5|Gambia|2020-07-27	Africa|hCoV-19/Tunisia/MHT 2/2020|EPI ISL 458286|A|Tunisia|2020-03-24	0.0004057588	Africa
Africa|hCoV-19/Gambia/GC19-3400/2020|EPI ISL 561173|B.1.5|Gambia|2020-07-27	Africa|hCoV-19/Tunisia/MHT 2/2020|EPI ISL 458286|A|Tunisia|2020-03-24	0.0004057095	Africa
Africa|hCoV-19/Gambia/GC19-3407/2020|EPI ISL 561174|B.1.1.242|Gambia|2020-07-27	Africa|hCoV-19/Tunisia/MHT 2/2020|EPI ISL 458286|A|Tunisia|2020-03-24	0.0004395484	Africa
Africa|hCoV-19/Gambia/GC19-3411/2020|EPI ISL 561175|B.1.5.12|Gambia|2020-07-27	Africa|hCoV-19/Tunisia/MHT 2/2020|EPI ISL 458286|A|Tunisia|2020-03-24	0.0004464961	Africa
Africa|hCoV-19/Gambia/GC19-3418/2020|EPI ISL 561176|B.1.1.242|Gambia|2020-07-27	Africa|hCoV-19/Tunisia/MHT 2/2020|EPI ISL 458286|A|Tunisia|2020-03-24	0.0005071627	Africa
Africa|hCoV-19/Gambia/GC19-3429/2020|EPI ISL 561178|B.1.5.12|Gambia|2020-07-27	Africa|hCoV-19/Tunisia/MHT 2/2020|EPI ISL 458286|A|Tunisia|2020-03-24	0.0004056506	Africa
Africa|hCoV-19/Gambia/GC19-3432/2020|EPI ISL 561179|B.1.5.12|Gambia|2020-07-27	Africa|hCoV-19/Tunisia/MHT 2/2020|EPI ISL 458286|A|Tunisia|2020-03-24	0.0005450435	Africa
Africa|hCoV-19/Gambia/GC19-3438/2020|EPI ISL 561180|B.1.5.12|Gambia|2020-07-27	Africa|hCoV-19/Tunisia/MHT 2/2020|EPI ISL 458286|A|Tunisia|2020-03-24	0.0005409919	Africa
Africa|hCoV-19/Gambia/GC19-3445/2020|EPI ISL 561181|B.1.5.12|Gambia|2020-07-27	Africa|hCoV-19/Tunisia/MHT 2/2020|EPI ISL 458286|A|Tunisia|2020-03-24	0.0006086056	Africa
Africa|hCoV-19/Gambia/GC19-3448/2020|EPI ISL 561183|B.1.5|Gambia|2020-07-27	Africa|hCoV-19/Tunisia/MHT 2/2020|EPI ISL 458286|A|Tunisia|2020-03-24	0.0003094834	Africa
Africa|hCoV-19/Gambia/GC19-3497/2020|EPI ISL 561184|B.1.5.12|Gambia|2020-07-27	Africa|hCoV-19/Tunisia/MHT 2/2020|EPI ISL 458286|A|Tunisia|2020-03-24	0.0005409242	Africa
Africa|hCoV-19/Gambia/GC19-3503/2020|EPI ISL 561186|B.1.5.12|Gambia|2020-07-27	Africa|hCoV-19/Tunisia/MHT 2/2020|EPI ISL 458286|A|Tunisia|2020-03-24	0.0004120568	Africa
Africa|hCoV-19/Gambia/GC19-3504/2020|EPI ISL 561187|B.1.5.12|Gambia|2020-07-27	Africa|hCoV-19/Tunisia/MHT 2/2020|EPI ISL 458286|A|Tunisia|2020-03-24	0.0004768304	Africa
Africa|hCoV-19/Gambia/GC19-3505/2020|EPI ISL 561188|B.1.5.12|Gambia|2020-07-27	Africa|hCoV-19/Tunisia/MHT 2/2020|EPI ISL 458286|A|Tunisia|2020-03-24	0.0004733166	Africa
Africa|hCoV-19/Gambia/GC19-3529/2020|EPI ISL 561191|B.1.5.12|Gambia|2020-07-27	Africa|hCoV-19/Tunisia/MHT 2/2020|EPI ISL 458286|A|Tunisia|2020-03-24	0.0005409736	Africa
Africa|hCoV-19/Gambia/GC19-3530/2020|EPI ISL 561192|B.1.5.12|Gambia|2020-07-27	Africa|hCoV-19/Tunisia/MHT 2/2020|EPI ISL 458286|A|Tunisia|2020-03-24	0.0003814391	Africa
Africa|hCoV-19/Gambia/GC19-3533/2020|EPI ISL 561193|B.1.1.293|Gambia|2020-07-27	Africa|hCoV-19/Tunisia/MHT 2/2020|EPI ISL 458286|A|Tunisia|2020-03-24	0.0005409844	Africa
Africa|hCoV-19/Gambia/GC19-3535/2020|EPI ISL 561194|B.1.1.242|Gambia|2020-07-27	Africa|hCoV-19/Tunisia/MHT 2/2020|EPI ISL 458286|A|Tunisia|2020-03-24	0.0006086673	Africa
Africa|hCoV-19/Gambia/GC19-3550/2020|EPI ISL 561195|B.1.5.12|Gambia|2020-07-27	Africa|hCoV-19/Tunisia/MHT 2/2020|EPI ISL 458286|A|Tunisia|2020-03-24	0.0005071455	Africa
Africa|hCoV-19/Gambia/GC19-3565/2020|EPI ISL 561196|B.1.5.12|Gambia|2020-07-27	Africa|hCoV-19/Tunisia/MHT 2/2020|EPI ISL 458286|A|Tunisia|2020-03-24	0.0004394637	Africa
Africa|hCoV-19/Gambia/GC19-3578/2020|EPI ISL 561197|B.1.5.12|Gambia|2020-07-27	Africa|hCoV-19/Tunisia/MHT 2/2020|EPI ISL 458286|A|Tunisia|2020-03-24	0.0004735022	Africa
Africa|hCoV-19/Gambia/GC19-3629/2020|EPI ISL 561199|B.1.5.12|Gambia|2020-07-27	Africa|hCoV-19/Tunisia/MHT 2/2020|EPI ISL 458286|A|Tunisia|2020-03-24	0.0005748077	Africa
Africa|hCoV-19/Gambia/GC19-3656/2020|EPI ISL 561201|B.1.5.12|Gambia|2020-07-27	Africa|hCoV-19/Tunisia/MHT 2/2020|EPI ISL 458286|A|Tunisia|2020-03-24	0.0004733262	Africa
Africa|hCoV-19/Gambia/GC19-3659/2020|EPI ISL 561202|B.1.1|Gambia|2020-07-27	Africa|hCoV-19/Tunisia/MHT 2/2020|EPI ISL 458286|A|Tunisia|2020-03-24	0.0004733725	Africa
Africa|hCoV-19/Gambia/GC19-3666/2020|EPI ISL 561204|B.1.5.12|Gambia|2020-07-27	Africa|hCoV-19/Tunisia/MHT 2/2020|EPI ISL 458286|A|Tunisia|2020-03-24	0.0005454040	Africa
Africa|hCoV-19/Gambia/GC19-3769/2020|EPI ISL 561072|B.1.292|Gambia|2020-07-27	Africa|hCoV-19/Tunisia/MHT 2/2020|EPI ISL 458286|A|Tunisia|2020-03-24	0.0004463826	Africa
Africa|hCoV-19/Gambia/GC19-3773/2020|EPI ISL 561073|B.1.5.12|Gambia|2020-07-27	Africa|hCoV-19/Tunisia/MHT 2/2020|EPI ISL 458286|A|Tunisia|2020-03-24	0.0005409607	Africa
Africa|hCoV-19/Gambia/GC19-3774/2020|EPI ISL 561074|B.1.5.12|Gambia|2020-07-27	Africa|hCoV-19/Tunisia/MHT 2/2020|EPI ISL 458286|A|Tunisia|2020-03-24	0.0005071404	Africa
Africa|hCoV-19/Gambia/GC19-3794/2020|EPI ISL 561078|B.1.5.12|Gambia|2020-07-27	Africa|hCoV-19/Tunisia/MHT 2/2020|EPI ISL 458286|A|Tunisia|2020-03-24	0.0004807429	Africa
Africa|hCoV-19/Gambia/GC19-3796/2020|EPI ISL 561079|B.1.5.12|Gambia|2020-07-27	Africa|hCoV-19/Tunisia/MHT 2/2020|EPI ISL 458286|A|Tunisia|2020-03-24	0.0005409351	Africa
Africa|hCoV-19/Gambia/GC19-3798/2020|EPI ISL 561080|B.1.1.242|Gambia|2020-07-27	Africa|hCoV-19/Tunisia/MHT 2/2020|EPI ISL 458286|A|Tunisia|2020-03-24	0.0006487841	Africa
Africa|hCoV-19/Gambia/GC19-3799/2020|EPI ISL 561081|B.1.1.242|Gambia|2020-07-27	Africa|hCoV-19/Tunisia/MHT 2/2020|EPI ISL 458286|A|Tunisia|2020-03-24	0.0006424454	Africa
Africa|hCoV-19/Gambia/GC19-3802/2020|EPI ISL 561082|B.1.5.12|Gambia|2020-07-27	Africa|hCoV-19/Tunisia/MHT 2/2020|EPI ISL 458286|A|Tunisia|2020-03-24	0.0005747746	Africa
Africa|hCoV-19/Gambia/GC19-3805/2020|EPI ISL 561083|B.1.5.12|Gambia|2020-07-27	Africa|hCoV-19/Tunisia/MHT 2/2020|EPI ISL 458286|A|Tunisia|2020-03-24	0.0005409479	Africa
Africa|hCoV-19/Gambia/GC19-3806/2020|EPI ISL 561084|B.1.1.293|Gambia|2020-07-27	Africa|hCoV-19/Tunisia/MHT 2/2020|EPI ISL 458286|A|Tunisia|2020-03-24	0.0005409953	Africa
Africa|hCoV-19/Gambia/GC19-3807/2020|EPI ISL 561085|B.1.1.293|Gambia|2020-07-27	Africa|hCoV-19/Tunisia/MHT 2/2020|EPI ISL 458286|A|Tunisia|2020-03-24	0.0005748639	Africa
Africa|hCoV-19/Gambia/GC19-3812/2020|EPI ISL 561086|B.1.1.293|Gambia|2020-07-27	Africa|hCoV-19/Tunisia/MHT 2/2020|EPI ISL 458286|A|Tunisia|2020-03-24	0.0006099497	Africa
Africa|hCoV-19/Gambia/GC19-3813/2020|EPI ISL 561087|B.1.1.293|Gambia|2020-07-27	Africa|hCoV-19/Tunisia/MHT 2/2020|EPI ISL 458286|A|Tunisia|2020-03-24	0.0005748444	Africa
Africa|hCoV-19/Gambia/GC19-3814/2020|EPI ISL 561088|B.1|Gambia|2020-07-27	Africa|hCoV-19/Tunisia/MHT 2/2020|EPI ISL 458286|A|Tunisia|2020-03-24	0.0006425122	Africa
Africa|hCoV-19/Gambia/GC19-3816/2020|EPI ISL 561089|B.1.1.293|Gambia|2020-07-27	Africa|hCoV-19/Tunisia/MHT 2/2020|EPI ISL 458286|A|Tunisia|2020-03-24	0.0004087116	Africa
Africa|hCoV-19/Gambia/GC19-3818/2020|EPI ISL 561090|B.1.1.293|Gambia|2020-07-27	Africa|hCoV-19/Tunisia/MHT 2/2020|EPI ISL 458286|A|Tunisia|2020-03-24	0.0006424864	Africa
Africa|hCoV-19/Gambia/GC19-3820/2020|EPI ISL 561091|B.1.1.293|Gambia|2020-07-27	Africa|hCoV-19/Tunisia/MHT 2/2020|EPI ISL 458286|A|Tunisia|2020-03-24	0.0005748444	Africa
Africa|hCoV-19/Gambia/GC19-3821/2020|EPI ISL 561092|B.1.5.12|Gambia|2020-07-27	Africa|hCoV-19/Tunisia/MHT 2/2020|EPI ISL 458286|A|Tunisia|2020-03-24	0.0004160952	Africa
Africa|hCoV-19/Gambia/GC19-3822/2020|EPI ISL 561093|B.1.5.12|Gambia|2020-07-27	Africa|hCoV-19/Tunisia/MHT 2/2020|EPI ISL 458286|A|Tunisia|2020-03-24	0.0005409607	Africa
Africa|hCoV-19/Gambia/GC19-3823/2020|EPI ISL 561094|B.1.5.12|Gambia|2020-07-27	Africa|hCoV-19/Tunisia/MHT 2/2020|EPI ISL 458286|A|Tunisia|2020-03-24	0.0005108982	Africa
Africa|hCoV-19/Gambia/GC19-3835/2020|EPI ISL 561096|B.1.1.293|Gambia|2020-07-27	Africa|hCoV-19/Tunisia/MHT 2/2020|EPI ISL 458286|A|Tunisia|2020-03-24	0.0005410136	Africa
Africa|hCoV-19/Gambia/GC19-3836/2020|EPI ISL 561097|B.1.5.12|Gambia|2020-07-27	Africa|hCoV-19/Tunisia/MHT 2/2020|EPI ISL 458286|A|Tunisia|2020-03-24	0.0005071061	Africa
Africa|hCoV-19/Gambia/GC19-3839/2020|EPI ISL 561098|B.1.5.12|Gambia|2020-07-27	Africa|hCoV-19/Tunisia/MHT 2/2020|EPI ISL 458286|A|Tunisia|2020-03-24	0.0005409608	Africa
Africa|hCoV-19/Gambia/GC19-3842/2020|EPI ISL 561099|B.1.1.293|Gambia|2020-07-27	Africa|hCoV-19/Tunisia/MHT 2/2020|EPI ISL 458286|A|Tunisia|2020-03-24	0.0006424993	Africa
Africa|hCoV-19/Gambia/GC19-3846/2020|EPI ISL 561100|B.1.1.293|Gambia|2020-07-27	Africa|hCoV-19/Tunisia/MHT 2/2020|EPI ISL 458286|A|Tunisia|2020-03-24	0.0006086712	Africa
Africa|hCoV-19/Gambia/GC19-3852/2020|EPI ISL 561101|B.1.5.12|Gambia|2020-07-27	Africa|hCoV-19/Tunisia/MHT 2/2020|EPI ISL 458286|A|Tunisia|2020-03-24	0.0005151330	Africa
Africa|hCoV-19/Gambia/GC19-3854/2020|EPI ISL 561102|B.1.1.293|Gambia|2020-07-27	Africa|hCoV-19/Tunisia/MHT 2/2020|EPI ISL 458286|A|Tunisia|2020-03-24	0.0006424993	Africa
Africa|hCoV-19/Gambia/GC192573/2020|EPI ISL 561115|B.1.5.12|Gambia|2020-07-21	Africa|hCoV-19/Tunisia/MHT 2/2020|EPI ISL 458286|A|Tunisia|2020-03-24	0.0005409845	Africa
Africa|hCoV-19/Gambia/GC192576/2020|EPI ISL 561117|B.1.5.12|Gambia|2020-07-21	Africa|hCoV-19/Tunisia/MHT 2/2020|EPI ISL 458286|A|Tunisia|2020-03-24	0.0004431180	Africa
Africa|hCoV-19/Gambia/GC192579/2020|EPI ISL 561118|B.1.5.12|Gambia|2020-07-21	Africa|hCoV-19/Tunisia/MHT 2/2020|EPI ISL 458286|A|Tunisia|2020-03-24	0.0004431332	Africa
Africa|hCoV-19/Gambia/GC192602/2020|EPI ISL 561120|B.1.1.293|Gambia|2020-07-21	Africa|hCoV-19/Tunisia/MHT 2/2020|EPI ISL 458286|A|Tunisia|2020-03-24	0.0006424866	Africa
Africa|hCoV-19/Gambia/GC192610/2020|EPI ISL 561121|B.1.1.293|Gambia|2020-07-21	Africa|hCoV-19/Tunisia/MHT 2/2020|EPI ISL 458286|A|Tunisia|2020-03-24	0.0006424864	Africa
Africa|hCoV-19/Gambia/GC192751/2020|EPI ISL 561138|B.1.5.12|Gambia|2020-07-21	Africa|hCoV-19/Tunisia/MHT 2/2020|EPI ISL 458286|A|Tunisia|2020-03-24	0.0005748192	Africa
Africa|hCoV-19/Gambia/GC192756/2020|EPI ISL 561139|B.1.5.12|Gambia|2020-07-22	Africa|hCoV-19/Tunisia/MHT 2/2020|EPI ISL 458286|A|Tunisia|2020-03-24	0.0005071404	Africa
Africa|hCoV-19/Gambia/GC192772/2020|EPI ISL 561140|B.1.1|Gambia|2020-07-22	Africa|hCoV-19/Tunisia/MHT 2/2020|EPI ISL 458286|A|Tunisia|2020-03-24	0.0006086590	Africa
Africa|hCoV-19/Gambia/GC192778/2020|EPI ISL 561141|B.1.1|Gambia|2020-07-22	Africa|hCoV-19/Tunisia/MHT 2/2020|EPI ISL 458286|A|Tunisia|2020-03-24	0.0005071900	Africa
Africa|hCoV-19/Gambia/GC192781/2020|EPI ISL 561142|B.1.5.12|Gambia|2020-07-22	Africa|hCoV-19/Tunisia/MHT 2/2020|EPI ISL 458286|A|Tunisia|2020-03-24	0.0005409608	Africa
Africa|hCoV-19/Gambia/GC192782/2020|EPI ISL 561143|B.1.5.12|Gambia|2020-07-22	Africa|hCoV-19/Tunisia/MHT 2/2020|EPI ISL 458286|A|Tunisia|2020-03-24	0.0005409736	Africa
Africa|hCoV-19/Gambia/GC192786/2020|EPI ISL 561144|B.1.1.293|Gambia|2020-07-22	Africa|hCoV-19/Tunisia/MHT 2/2020|EPI ISL 458286|A|Tunisia|2020-03-24	0.0005748192	Africa
Africa|hCoV-19/Gambia/GC192789/2020|EPI ISL 561145|B.1|Gambia|2020-07-22	Africa|hCoV-19/Tunisia/MHT 2/2020|EPI ISL 458286|A|Tunisia|2020-03-24	0.0004732990	Africa
Africa|hCoV-19/Gambia/GC192811/2020|EPI ISL 561147|B.1.5.12|Gambia|2020-07-22	Africa|hCoV-19/Tunisia/MHT 2/2020|EPI ISL 458286|A|Tunisia|2020-03-24	0.0004811063	Africa
Africa|hCoV-19/Gambia/GC192812/2020|EPI ISL 561148|B.1.1.293|Gambia|2020-07-22	Africa|hCoV-19/Tunisia/MHT 2/2020|EPI ISL 458286|A|Tunisia|2020-03-24	0.0005071506	Africa
Africa|hCoV-19/Gambia/NPHL-038/2020|EPI ISL 561205|B.1.1|Gambia|2020	Africa|hCoV-19/Tunisia/MHT 2/2020|EPI ISL 458286|A|Tunisia|2020-03-24	0.0006425016	Africa
Africa|hCoV-19/Gambia/NPHL-061/2020|EPI ISL 561206|B.1.5.12|Gambia|2020	Africa|hCoV-19/Tunisia/MHT 2/2020|EPI ISL 458286|A|Tunisia|2020-03-24	0.0006086200	Africa
Africa|hCoV-19/Gambia/NPHL-1168/2020|EPI ISL 561212|B.1.5.12|Gambia|2020-06-27	Africa|hCoV-19/Tunisia/MHT 2/2020|EPI ISL 458286|A|Tunisia|2020-03-24	0.0006086567	Africa
Africa|hCoV-19/Gambia/NPHL-1208/2020|EPI ISL 561213|B.1.5.12|Gambia|2020-06-30	Africa|hCoV-19/Tunisia/MHT 2/2020|EPI ISL 458286|A|Tunisia|2020-03-24	0.0003405988	Africa
Africa|hCoV-19/Gambia/NPHL-1209/2020|EPI ISL 561214|B.1.5.12|Gambia|2020-06-30	Africa|hCoV-19/Tunisia/MHT 2/2020|EPI ISL 458286|A|Tunisia|2020-03-24	0.0003090235	Africa
Africa|hCoV-19/Gambia/NPHL-1212/2020|EPI ISL 561215|B.1.5.12|Gambia|2020-06-30	Africa|hCoV-19/Tunisia/MHT 2/2020|EPI ISL 458286|A|Tunisia|2020-03-24	0.0004732783	Africa
Africa|hCoV-19/Gambia/NPHL-1224/2020|EPI ISL 561217|B.1.1.293|Gambia|2020-06-30	Africa|hCoV-19/Tunisia/MHT 2/2020|EPI ISL 458286|A|Tunisia|2020-03-24	0.0004948402	Africa
Africa|hCoV-19/Gambia/NPHL-1230/2020|EPI ISL 561218|B.1.5|Gambia|2020-06-30	Africa|hCoV-19/Tunisia/MHT 2/2020|EPI ISL 458286|A|Tunisia|2020-03-24	0.0002724368	Africa
Africa|hCoV-19/Gambia/NPHL-1248/2020|EPI ISL 561222|B.1.5|Gambia|2020-07-01	Africa|hCoV-19/Tunisia/MHT 2/2020|EPI ISL 458286|A|Tunisia|2020-03-24	0.0002724187	Africa
Africa|hCoV-19/Gambia/NPHL-1258/2020|EPI ISL 561223|B.1.292|Gambia|2020-07-02	Africa|hCoV-19/Tunisia/MHT 2/2020|EPI ISL 458286|A|Tunisia|2020-03-24	0.0004394725	Africa
Africa|hCoV-19/Gambia/NPHL-1422/2020|EPI ISL 561228|B.1.5|Gambia|2020-07-04	Africa|hCoV-19/Tunisia/MHT 2/2020|EPI ISL 458286|A|Tunisia|2020-03-24	0.0002827205	Africa
Africa|hCoV-19/Gambia/NPHL-1424/2020|EPI ISL 561229|B.1.292|Gambia|2020-07-04	Africa|hCoV-19/Tunisia/MHT 2/2020|EPI ISL 458286|A|Tunisia|2020-03-24	0.0004396056	Africa
Africa|hCoV-19/Gambia/NPHL-1446/2020|EPI ISL 561230|B.1.5|Gambia|2020-07-04	Africa|hCoV-19/Tunisia/MHT 2/2020|EPI ISL 458286|A|Tunisia|2020-03-24	0.0002724188	Africa
Africa|hCoV-19/Gambia/NPHL-1477/2020|EPI ISL 561231|B.1.5|Gambia|2020	Africa|hCoV-19/Tunisia/MHT 2/2020|EPI ISL 458286|A|Tunisia|2020-03-24	0.0002813263	Africa
Africa|hCoV-19/Gambia/NPHL-1514/2020|EPI ISL 561232|B.1.1|Gambia|2020	Africa|hCoV-19/Tunisia/MHT 2/2020|EPI ISL 458286|A|Tunisia|2020-03-24	0.0005409716	Africa
Africa|hCoV-19/Gambia/NPHL-1641/2020|EPI ISL 561235|B.1.292|Gambia|2020-07-31	Africa|hCoV-19/Tunisia/MHT 2/2020|EPI ISL 458286|A|Tunisia|2020-03-24	0.0004554464	Africa
Africa|hCoV-19/Gambia/NPHL-1645/2020|EPI ISL 561236|B.1.1.293|Gambia|2020-08-04	Africa|hCoV-19/Tunisia/MHT 2/2020|EPI ISL 458286|A|Tunisia|2020-03-24	0.0004733676	Africa
Africa|hCoV-19/Gambia/NPHL-1711/2020|EPI ISL 561237|B.1.1.293|Gambia|2020-08-04	Africa|hCoV-19/Tunisia/MHT 2/2020|EPI ISL 458286|A|Tunisia|2020-03-24	0.0005071507	Africa
Africa|hCoV-19/Gambia/NPHL-1746/2020|EPI ISL 561238|B.1.1|Gambia|2020-07-20	Africa|hCoV-19/Tunisia/MHT 2/2020|EPI ISL 458286|A|Tunisia|2020-03-24	0.0004395721	Africa
Africa|hCoV-19/Gambia/NPHL-1921/2020|EPI ISL 561239|B.1.1|Gambia|2020	Africa|hCoV-19/Tunisia/MHT 2/2020|EPI ISL 458286|A|Tunisia|2020-03-24	0.0006086589	Africa
Africa|hCoV-19/Gambia/NPHL-1968/2020|EPI ISL 561240|B.1.1|Gambia|2020-07-16	Africa|hCoV-19/Tunisia/MHT 2/2020|EPI ISL 458286|A|Tunisia|2020-03-24	0.0006086590	Africa
Africa|hCoV-19/Gambia/NPHL-2037/2020|EPI ISL 561241|B.1.1|Gambia|2020-07-15	Africa|hCoV-19/Tunisia/MHT 2/2020|EPI ISL 458286|A|Tunisia|2020-03-24	0.0005748523	Africa
Africa|hCoV-19/Gambia/NPHL-2268/2020|EPI ISL 561242|B.1.1|Gambia|2020	Africa|hCoV-19/Tunisia/MHT 2/2020|EPI ISL 458286|A|Tunisia|2020-03-24	0.0004066814	Africa
Africa|hCoV-19/Gambia/NPHL-2344/2020|EPI ISL 561243|B.1.292|Gambia|2020	Africa|hCoV-19/Tunisia/MHT 2/2020|EPI ISL 458286|A|Tunisia|2020-03-24	0.0005071488	Africa
Africa|hCoV-19/Gambia/NPHL-2374/2020|EPI ISL 561244|B.1.5.12|Gambia|2020	Africa|hCoV-19/Tunisia/MHT 2/2020|EPI ISL 458286|A|Tunisia|2020-03-24	0.0004732942	Africa
Africa|hCoV-19/Gambia/NPHL-242/2020|EPI ISL 561245|B.1.5|Gambia|2020	Africa|hCoV-19/Tunisia/MHT 2/2020|EPI ISL 458286|A|Tunisia|2020-03-24	0.0003042533	Africa
Africa|hCoV-19/Gambia/NPHL-243/2020|EPI ISL 561246|B.1.5|Gambia|2020	Africa|hCoV-19/Tunisia/MHT 2/2020|EPI ISL 458286|A|Tunisia|2020-03-24	0.0003434290	Africa
Africa|hCoV-19/Gambia/NPHL-244/2020|EPI ISL 561247|B.1.1.293|Gambia|2020	Africa|hCoV-19/Tunisia/MHT 2/2020|EPI ISL 458286|A|Tunisia|2020-03-24	0.0005457257	Africa
Africa|hCoV-19/Gambia/NPHL-2443/2020|EPI ISL 561248|B.1.5.12|Gambia|2020	Africa|hCoV-19/Tunisia/MHT 2/2020|EPI ISL 458286|A|Tunisia|2020-03-24	0.0004732781	Africa
Africa|hCoV-19/Gambia/NPHL-2444/2020|EPI ISL 561249|B.1.292|Gambia|2020-07-21	Africa|hCoV-19/Tunisia/MHT 2/2020|EPI ISL 458286|A|Tunisia|2020-03-24	0.0004732877	Africa
Africa|hCoV-19/Gambia/NPHL-2446/2020|EPI ISL 561250|B.1.1|Gambia|2020	Africa|hCoV-19/Tunisia/MHT 2/2020|EPI ISL 458286|A|Tunisia|2020-03-24	0.0005896175	Africa
Africa|hCoV-19/Gambia/NPHL-245/2020|EPI ISL 561251|B.1.1|Gambia|2020	Africa|hCoV-19/Tunisia/MHT 2/2020|EPI ISL 458286|A|Tunisia|2020-03-24	0.0004087310	Africa
Africa|hCoV-19/Gambia/NPHL-2457/2020|EPI ISL 561252|B.1.1|Gambia|2020-07-21	Africa|hCoV-19/Tunisia/MHT 2/2020|EPI ISL 458286|A|Tunisia|2020-03-24	0.0005895971	Africa
Africa|hCoV-19/Gambia/NPHL-2458/2020|EPI ISL 561253|B.1.292|Gambia|2020-07-21	Africa|hCoV-19/Tunisia/MHT 2/2020|EPI ISL 458286|A|Tunisia|2020-03-24	0.0004509136	Africa
Africa|hCoV-19/Gambia/NPHL-2463/2020|EPI ISL 561254|B.1.1|Gambia|2020	Africa|hCoV-19/Tunisia/MHT 2/2020|EPI ISL 458286|A|Tunisia|2020-03-24	0.0005955654	Africa
Africa|hCoV-19/Gambia/NPHL-2465/2020|EPI ISL 561255|B.1.1|Gambia|2020-07-21	Africa|hCoV-19/Tunisia/MHT 2/2020|EPI ISL 458286|A|Tunisia|2020-03-24	0.0005896379	Africa
Africa|hCoV-19/Gambia/NPHL-2469/2020|EPI ISL 561256|B.1.5.12|Gambia|2020-07-21	Africa|hCoV-19/Tunisia/MHT 2/2020|EPI ISL 458286|A|Tunisia|2020-03-24	0.0005201930	Africa
Africa|hCoV-19/Gambia/NPHL-247/2020|EPI ISL 561257|B.1.1.293|Gambia|2020	Africa|hCoV-19/Tunisia/MHT 2/2020|EPI ISL 458286|A|Tunisia|2020-03-24	0.0005410027	Africa
Africa|hCoV-19/Gambia/NPHL-2470/2020|EPI ISL 561258|B.1.1|Gambia|2020-07-21	Africa|hCoV-19/Tunisia/MHT 2/2020|EPI ISL 458286|A|Tunisia|2020-03-24	0.0005896175	Africa
Africa|hCoV-19/Gambia/NPHL-2472/2020|EPI ISL 561259|B.1.5.12|Gambia|2020-07-21	Africa|hCoV-19/Tunisia/MHT 2/2020|EPI ISL 458286|A|Tunisia|2020-03-24	0.0003120551	Africa
Africa|hCoV-19/Gambia/NPHL-2473/2020|EPI ISL 561260|B.1.5.12|Gambia|2020-07-21	Africa|hCoV-19/Tunisia/MHT 2/2020|EPI ISL 458286|A|Tunisia|2020-03-24	0.0006086650	Africa
Africa|hCoV-19/Gambia/NPHL-2478/2020|EPI ISL 561261|B.1.5.12|Gambia|2020-07-21	Africa|hCoV-19/Tunisia/MHT 2/2020|EPI ISL 458286|A|Tunisia|2020-03-24	0.0004203608	Africa
Africa|hCoV-19/Gambia/NPHL-2497/2020|EPI ISL 561262|B.1.1.242|Gambia|2020-07-21	Africa|hCoV-19/Tunisia/MHT 2/2020|EPI ISL 458286|A|Tunisia|2020-03-24	0.0005605029	Africa
Africa|hCoV-19/Gambia/NPHL-2504/2020|EPI ISL 561264|B.1.5.12|Gambia|2020-07-23	Africa|hCoV-19/Tunisia/MHT 2/2020|EPI ISL 458286|A|Tunisia|2020-03-24	0.0005847591	Africa
Africa|hCoV-19/Gambia/NPHL-2514/2020|EPI ISL 561265|B.1.5.12|Gambia|2020-07-21	Africa|hCoV-19/Tunisia/MHT 2/2020|EPI ISL 458286|A|Tunisia|2020-03-24	0.0005201983	Africa
Africa|hCoV-19/Gambia/NPHL-2521/2020|EPI ISL 561266|B.1.5.12|Gambia|2020-07-23	Africa|hCoV-19/Tunisia/MHT 2/2020|EPI ISL 458286|A|Tunisia|2020-03-24	0.0005201768	Africa
Africa|hCoV-19/Gambia/NPHL-2522/2020|EPI ISL 561267|B.1.1.293|Gambia|2020-07-22	Africa|hCoV-19/Tunisia/MHT 2/2020|EPI ISL 458286|A|Tunisia|2020-03-24	0.0005549283	Africa
Africa|hCoV-19/Gambia/NPHL-2524/2020|EPI ISL 561268|B.1.1|Gambia|2020-07-24	Africa|hCoV-19/Tunisia/MHT 2/2020|EPI ISL 458286|A|Tunisia|2020-03-24	0.0005748524	Africa
Africa|hCoV-19/Gambia/NPHL-2529/2020|EPI ISL 561269|B.1.1.293|Gambia|2020-07-21	Africa|hCoV-19/Tunisia/MHT 2/2020|EPI ISL 458286|A|Tunisia|2020-03-24	0.0005201876	Africa
Africa|hCoV-19/Gambia/NPHL-253/2020|EPI ISL 561270|B.1.1.293|Gambia|2020	Africa|hCoV-19/Tunisia/MHT 2/2020|EPI ISL 458286|A|Tunisia|2020-03-24	0.0005748075	Africa
Africa|hCoV-19/Gambia/NPHL-2537/2020|EPI ISL 561271|B.1.1|Gambia|2020	Africa|hCoV-19/Tunisia/MHT 2/2020|EPI ISL 458286|A|Tunisia|2020-03-24	0.0006182191	Africa
Africa|hCoV-19/Gambia/NPHL-2538/2020|EPI ISL 561272|B.1.5.12|Gambia|2020-07-21	Africa|hCoV-19/Tunisia/MHT 2/2020|EPI ISL 458286|A|Tunisia|2020-03-24	0.0004854765	Africa
Africa|hCoV-19/Gambia/NPHL-2550/2020|EPI ISL 561274|B.1.292|Gambia|2020-07-21	Africa|hCoV-19/Tunisia/MHT 2/2020|EPI ISL 458286|A|Tunisia|2020-03-24	0.0004161038	Africa
Africa|hCoV-19/Gambia/NPHL-2554/2020|EPI ISL 561275|B.1.5.12|Gambia|2020	Africa|hCoV-19/Tunisia/MHT 2/2020|EPI ISL 458286|A|Tunisia|2020-03-24	0.0004161241	Africa
Africa|hCoV-19/Gambia/NPHL-2555/2020|EPI ISL 561276|B.1.1|Gambia|2020-07-21	Africa|hCoV-19/Tunisia/MHT 2/2020|EPI ISL 458286|A|Tunisia|2020-03-24	0.0005606833	Africa
Africa|hCoV-19/Gambia/NPHL-256/2020|EPI ISL 561277|B.1.1.293|Gambia|2020	Africa|hCoV-19/Tunisia/MHT 2/2020|EPI ISL 458286|A|Tunisia|2020-03-24	0.0004733628	Africa
Africa|hCoV-19/Gambia/NPHL-2560/2020|EPI ISL 561278|B.1.1|Gambia|2020	Africa|hCoV-19/Tunisia/MHT 2/2020|EPI ISL 458286|A|Tunisia|2020-03-24	0.0005895970	Africa
Africa|hCoV-19/Gambia/NPHL-2567/2020|EPI ISL 561279|B.1|Gambia|2020	Africa|hCoV-19/Tunisia/MHT 2/2020|EPI ISL 458286|A|Tunisia|2020-03-24	0.0006763720	Africa
Africa|hCoV-19/Gambia/NPHL-2573/2020|EPI ISL 561280|B.1.1.293|Gambia|2020	Africa|hCoV-19/Tunisia/MHT 2/2020|EPI ISL 458286|A|Tunisia|2020-03-24	0.0004161428	Africa
Africa|hCoV-19/Gambia/NPHL-2586/2020|EPI ISL 561281|B.1.5.12|Gambia|2020-07-23	Africa|hCoV-19/Tunisia/MHT 2/2020|EPI ISL 458286|A|Tunisia|2020-03-24	0.0004202769	Africa
Africa|hCoV-19/Gambia/NPHL-2588/2020|EPI ISL 561282|B.1.1|Gambia|2020	Africa|hCoV-19/Tunisia/MHT 2/2020|EPI ISL 458286|A|Tunisia|2020-03-24	0.0006424864	Africa
Africa|hCoV-19/Gambia/NPHL-2615/2020|EPI ISL 561283|B.1.1.293|Gambia|2020-08-18	Africa|hCoV-19/Tunisia/MHT 2/2020|EPI ISL 458286|A|Tunisia|2020-03-24	0.0005748077	Africa
Africa|hCoV-19/Gambia/NPHL-2626/2020|EPI ISL 561284|B.1.1.293|Gambia|2020	Africa|hCoV-19/Tunisia/MHT 2/2020|EPI ISL 458286|A|Tunisia|2020-03-24	0.0004733677	Africa
Africa|hCoV-19/Gambia/NPHL-2640/2020|EPI ISL 561285|B.1.5.12|Gambia|2020-06-17	Africa|hCoV-19/Tunisia/MHT 2/2020|EPI ISL 458286|A|Tunisia|2020-03-24	0.0004394830	Africa
Africa|hCoV-19/Gambia/NPHL-266/2020|EPI ISL 561286|B.1.5.12|Gambia|2020	Africa|hCoV-19/Tunisia/MHT 2/2020|EPI ISL 458286|A|Tunisia|2020-03-24	0.0004855033	Africa
Africa|hCoV-19/Gambia/NPHL-2706/2020|EPI ISL 561287|B.1.292|Gambia|2020	Africa|hCoV-19/Tunisia/MHT 2/2020|EPI ISL 458286|A|Tunisia|2020-03-24	0.0005071043	Africa
Africa|hCoV-19/Gambia/NPHL-2712/2020|EPI ISL 561288|B.1.5.12|Gambia|2020-08-03	Africa|hCoV-19/Tunisia/MHT 2/2020|EPI ISL 458286|A|Tunisia|2020-03-24	0.0005409845	Africa
Africa|hCoV-19/Gambia/NPHL-2727/2020|EPI ISL 561289|B.1.5.12|Gambia|2020-08-04	Africa|hCoV-19/Tunisia/MHT 2/2020|EPI ISL 458286|A|Tunisia|2020-03-24	0.0005409608	Africa
Africa|hCoV-19/Gambia/NPHL-2729/2020|EPI ISL 561290|B.1.1|Gambia|2020-07-23	Africa|hCoV-19/Tunisia/MHT 2/2020|EPI ISL 458286|A|Tunisia|2020-03-24	0.0006086590	Africa
Africa|hCoV-19/Gambia/NPHL-2736/2020|EPI ISL 561291|B.1.1.242|Gambia|2020-07-25	Africa|hCoV-19/Tunisia/MHT 2/2020|EPI ISL 458286|A|Tunisia|2020-03-24	0.0006424735	Africa
Africa|hCoV-19/Gambia/NPHL-2759/2020|EPI ISL 561292|B.1.5.12|Gambia|2020-08-07	Africa|hCoV-19/Tunisia/MHT 2/2020|EPI ISL 458286|A|Tunisia|2020-03-24	0.0005071849	Africa
Africa|hCoV-19/Gambia/NPHL-2762/2020|EPI ISL 561293|B.1.5.12|Gambia|2020-07-25	Africa|hCoV-19/Tunisia/MHT 2/2020|EPI ISL 458286|A|Tunisia|2020-03-24	0.0005747940	Africa
Africa|hCoV-19/Gambia/NPHL-2767/2020|EPI ISL 561294|B.1.1.293|Gambia|2020-07-25	Africa|hCoV-19/Tunisia/MHT 2/2020|EPI ISL 458286|A|Tunisia|2020-03-24	0.0006086467	Africa
Africa|hCoV-19/Gambia/NPHL-2768/2020|EPI ISL 561295|B.1.1.293|Gambia|2020-07-27	Africa|hCoV-19/Tunisia/MHT 2/2020|EPI ISL 458286|A|Tunisia|2020-03-24	0.0005409845	Africa
Africa|hCoV-19/Gambia/NPHL-277/2020|EPI ISL 561296|B.1.5.12|Gambia|2020	Africa|hCoV-19/Tunisia/MHT 2/2020|EPI ISL 458286|A|Tunisia|2020-03-24	0.0005409736	Africa
Africa|hCoV-19/Gambia/NPHL-2785/2020|EPI ISL 561297|B.1.1.242|Gambia|2020-07-27	Africa|hCoV-19/Tunisia/MHT 2/2020|EPI ISL 458286|A|Tunisia|2020-03-24	0.0005748156	Africa
Africa|hCoV-19/Gambia/NPHL-2790/2020|EPI ISL 561298|B.1.1.293|Gambia|2020	Africa|hCoV-19/Tunisia/MHT 2/2020|EPI ISL 458286|A|Tunisia|2020-03-24	0.0006086589	Africa
Africa|hCoV-19/Gambia/NPHL-2825/2020|EPI ISL 561299|B.1.5.12|Gambia|2020	Africa|hCoV-19/Tunisia/MHT 2/2020|EPI ISL 458286|A|Tunisia|2020-03-24	0.0005409114	Africa
Africa|hCoV-19/Gambia/NPHL-287/2020|EPI ISL 561300|B.1.1.293|Gambia|2020	Africa|hCoV-19/Tunisia/MHT 2/2020|EPI ISL 458286|A|Tunisia|2020-03-24	0.0005748387	Africa
Africa|hCoV-19/Gambia/NPHL-2889/2020|EPI ISL 561301|B.1.5.12|Gambia|2020	Africa|hCoV-19/Tunisia/MHT 2/2020|EPI ISL 458286|A|Tunisia|2020-03-24	0.0005851393	Africa
Africa|hCoV-19/Gambia/NPHL-2892/2020|EPI ISL 561302|B.1.5.12|Gambia|2020-09-07	Africa|hCoV-19/Tunisia/MHT 2/2020|EPI ISL 458286|A|Tunisia|2020-03-24	0.0005851393	Africa
Africa|hCoV-19/Gambia/NPHL-290/2020|EPI ISL 561303|B.1.1.293|Gambia|2020	Africa|hCoV-19/Tunisia/MHT 2/2020|EPI ISL 458286|A|Tunisia|2020-03-24	0.0005409845	Africa
Africa|hCoV-19/Gambia/NPHL-2909/2020|EPI ISL 561304|B.1.1.293|Gambia|2020-07-26	Africa|hCoV-19/Tunisia/MHT 2/2020|EPI ISL 458286|A|Tunisia|2020-03-24	0.0005748329	Africa
Africa|hCoV-19/Gambia/NPHL-2984/2020|EPI ISL 561307|B.1.1.293|Gambia|2020	Africa|hCoV-19/Tunisia/MHT 2/2020|EPI ISL 458286|A|Tunisia|2020-03-24	0.0006086856	Africa
Africa|hCoV-19/Gambia/NPHL-299/2020|EPI ISL 561308|B.1.1.293|Gambia|2020	Africa|hCoV-19/Tunisia/MHT 2/2020|EPI ISL 458286|A|Tunisia|2020-03-24	0.0005748192	Africa
Africa|hCoV-19/Gambia/NPHL-3047/2020|EPI ISL 561309|B.1.5.12|Gambia|2020-07-28	Africa|hCoV-19/Tunisia/MHT 2/2020|EPI ISL 458286|A|Tunisia|2020-03-24	0.0005803461	Africa
Africa|hCoV-19/Gambia/NPHL-3055/2020|EPI ISL 561310|B.1.5.12|Gambia|2020-07-17	Africa|hCoV-19/Tunisia/MHT 2/2020|EPI ISL 458286|A|Tunisia|2020-03-24	0.0005747941	Africa
Africa|hCoV-19/Gambia/NPHL-3062/2020|EPI ISL 561311|B.1.5.12|Gambia|2020	Africa|hCoV-19/Tunisia/MHT 2/2020|EPI ISL 458286|A|Tunisia|2020-03-24	0.0005803461	Africa
Africa|hCoV-19/Gambia/NPHL-3079/2020|EPI ISL 561312|B.1.5.12|Gambia|2020-07-27	Africa|hCoV-19/Tunisia/MHT 2/2020|EPI ISL 458286|A|Tunisia|2020-03-24	0.0005851393	Africa
Africa|hCoV-19/Gambia/NPHL-3206/2020|EPI ISL 561313|B.1.1.293|Gambia|2020	Africa|hCoV-19/Tunisia/MHT 2/2020|EPI ISL 458286|A|Tunisia|2020-03-24	0.0006425016	Africa
Africa|hCoV-19/Gambia/NPHL-3254/2020|EPI ISL 561315|B.1.5.12|Gambia|2020-07-28	Africa|hCoV-19/Tunisia/MHT 2/2020|EPI ISL 458286|A|Tunisia|2020-03-24	0.0005794956	Africa
Africa|hCoV-19/Gambia/NPHL-3281/2020|EPI ISL 561316|B.1.1|Gambia|2020-07-28	Africa|hCoV-19/Tunisia/MHT 2/2020|EPI ISL 458286|A|Tunisia|2020-03-24	0.0007006983	Africa
Africa|hCoV-19/Gambia/NPHL-483B/2020|EPI ISL 561318|B.1.1|Gambia|2020	Africa|hCoV-19/Tunisia/MHT 2/2020|EPI ISL 458286|A|Tunisia|2020-03-24	0.0007006936	Africa
Africa|hCoV-19/Gambia/NPHL-704/2020|EPI ISL 561320|B.1.1.293|Gambia|2020	Africa|hCoV-19/Tunisia/MHT 2/2020|EPI ISL 458286|A|Tunisia|2020-03-24	0.0007632863	Africa
Africa|hCoV-19/Gambia/NPHL-737/2020|EPI ISL 561323|B.1.1.293|Gambia|2020	Africa|hCoV-19/Tunisia/MHT 2/2020|EPI ISL 458286|A|Tunisia|2020-03-24	0.0004854865	Africa
Africa|hCoV-19/Gambia/NPHL-748/2020|EPI ISL 561324|B.1.1|Gambia|2020	Africa|hCoV-19/Tunisia/MHT 2/2020|EPI ISL 458286|A|Tunisia|2020-03-24	0.0005748522	Africa
Africa|hCoV-19/Gambia/NPHL-758/2020|EPI ISL 561326|B.1.1.293|Gambia|2020	Africa|hCoV-19/Tunisia/MHT 2/2020|EPI ISL 458286|A|Tunisia|2020-03-24	0.0003810770	Africa
Africa|hCoV-19/Gambia/NPHL-760/2020|EPI ISL 561327|B.1.5|Gambia|2020	Africa|hCoV-19/Tunisia/MHT 2/2020|EPI ISL 458286|A|Tunisia|2020-03-24	0.0003065221	Africa
Africa|hCoV-19/Gambia/NPHL-790/2020|EPI ISL 561329|B.1.5|Gambia|2020	Africa|hCoV-19/Tunisia/MHT 2/2020|EPI ISL 458286|A|Tunisia|2020-03-24	0.0002747007	Africa
Africa|hCoV-19/Gambia/NPHL-923/2020|EPI ISL 561330|B.1.5.12|Gambia|2020	Africa|hCoV-19/Tunisia/MHT 2/2020|EPI ISL 458286|A|Tunisia|2020-03-24	0.0004733102	Africa
Africa|hCoV-19/Gambia/NPHL-930/2020|EPI ISL 561331|B.1.5|Gambia|2020	Africa|hCoV-19/Tunisia/MHT 2/2020|EPI ISL 458286|A|Tunisia|2020-03-24	0.0003090478	Africa
Africa|hCoV-19/Gambia/NPHL-941/2020|EPI ISL 561332|B.1.5.12|Gambia|2020	Africa|hCoV-19/Tunisia/MHT 2/2020|EPI ISL 458286|A|Tunisia|2020-03-24	0.0005071163	Africa
Africa|hCoV-19/Gambia/NPHL-956/2020|EPI ISL 561334|B.1.5.12|Gambia|2020	Africa|hCoV-19/Tunisia/MHT 2/2020|EPI ISL 458286|A|Tunisia|2020-03-24	0.0004807429	Africa
Africa|hCoV-19/Ghana/1651 S3/2020|EPI ISL 422387|A.11|Ghana|2020-03-25	Africa|hCoV-19/Tunisia/MHT 2/2020|EPI ISL 458286|A|Tunisia|2020-03-24	0.0001406456	Africa
Africa|hCoV-19/Ghana/1659 S14/2020|EPI ISL 422405|B.1.220|Ghana|2020-03-25	Africa|hCoV-19/Tunisia/MHT 2/2020|EPI ISL 458286|A|Tunisia|2020-03-24	0.0003875603	Africa
Africa|hCoV-19/Ghana/2230 S4/2020|EPI ISL 422390|B.40|Ghana|2020-03-25	Africa|hCoV-19/Tunisia/MHT 2/2020|EPI ISL 458286|A|Tunisia|2020-03-24	0.0003078564	Africa
Africa|hCoV-19/Ghana/2333 S5/2020|EPI ISL 422394|B.1.3|Ghana|2020-03-27	Africa|hCoV-19/Tunisia/MHT 2/2020|EPI ISL 458286|A|Tunisia|2020-03-24	0.0004825968	Africa
Africa|hCoV-19/Ghana/2573 S27/2020|EPI ISL 515082|A|Ghana|2020-03-29	Africa|hCoV-19/Tunisia/MHT 2/2020|EPI ISL 458286|A|Tunisia|2020-03-24	0.0001700555	Africa
Africa|hCoV-19/Ghana/2666 S32/2020|EPI ISL 515083|A|Ghana|2020-03-27	Africa|hCoV-19/Tunisia/MHT 2/2020|EPI ISL 458286|A|Tunisia|2020-03-24	0.0000344694	Africa
Africa|hCoV-19/Ghana/2709 S25/2020|EPI ISL 515084|B.1|Ghana|2020-03-28	Africa|hCoV-19/Tunisia/MHT 2/2020|EPI ISL 458286|A|Tunisia|2020-03-24	0.0004737681	Africa
Africa|hCoV-19/Ghana/2828 S6/2020|EPI ISL 422397|A.11|Ghana|2020-03-29	Africa|hCoV-19/Tunisia/MHT 2/2020|EPI ISL 458286|A|Tunisia|2020-03-24	0.0002741284	Africa
Africa|hCoV-19/Ghana/2852 S30/2020|EPI ISL 515085|B.6|Ghana|2020-03-28	Africa|hCoV-19/Tunisia/MHT 2/2020|EPI ISL 458286|A|Tunisia|2020-03-24	0.0002752610	Africa
Africa|hCoV-19/Ghana/2914 S8/2020|EPI ISL 422399|B.1.1|Ghana|2020-03-30	Africa|hCoV-19/Tunisia/MHT 2/2020|EPI ISL 458286|A|Tunisia|2020-03-24	0.0004535940	Africa
Africa|hCoV-19/Ghana/34927 S20/2020|EPI ISL 515086|A.11|Ghana|2020-05-23	Africa|hCoV-19/Tunisia/MHT 2/2020|EPI ISL 458286|A|Tunisia|2020-03-24	0.0001365183	Africa
Africa|hCoV-19/Ghana/34928 S21/2020|EPI ISL 515087|A.11|Ghana|2020-05-23	Africa|hCoV-19/Tunisia/MHT 2/2020|EPI ISL 458286|A|Tunisia|2020-03-24	0.0002397105	Africa
Africa|hCoV-19/Ghana/34980 S22/2020|EPI ISL 515088|B.1.1|Ghana|2020-05-23	Africa|hCoV-19/Tunisia/MHT 2/2020|EPI ISL 458286|A|Tunisia|2020-03-24	0.0004183869	Africa
Africa|hCoV-19/Ghana/34983 S40/2020|EPI ISL 515089|B.1.1|Ghana|2020-05-23	Africa|hCoV-19/Tunisia/MHT 2/2020|EPI ISL 458286|A|Tunisia|2020-03-24	0.0004806817	Africa
Africa|hCoV-19/Ghana/35012 S17/2020|EPI ISL 515090|B.1.1|Ghana|2020-05-23	Africa|hCoV-19/Tunisia/MHT 2/2020|EPI ISL 458286|A|Tunisia|2020-03-24	0.0005071797	Africa
Africa|hCoV-19/Ghana/35019 S18/2020|EPI ISL 515091|B.1.1|Ghana|2020-05-23	Africa|hCoV-19/Tunisia/MHT 2/2020|EPI ISL 458286|A|Tunisia|2020-03-24	0.0003805287	Africa
Africa|hCoV-19/Ghana/35183 S24/2020|EPI ISL 515092|A|Ghana|2020-05-24	Africa|hCoV-19/Tunisia/MHT 2/2020|EPI ISL 458286|A|Tunisia|2020-03-24	0.0000000000	Africa
Africa|hCoV-19/Ghana/35280 S41/2020|EPI ISL 515093|A|Ghana|2020-05-24	Africa|hCoV-19/Tunisia/MHT 2/2020|EPI ISL 458286|A|Tunisia|2020-03-24	0.0001385740	Africa
Africa|hCoV-19/Ghana/35394 S49/2020|EPI ISL 515094|B.1.1.307|Ghana|2020-05-24	Africa|hCoV-19/Tunisia/MHT 2/2020|EPI ISL 458286|A|Tunisia|2020-03-24	0.0004160272	Africa
Africa|hCoV-19/Ghana/35466 S19/2020|EPI ISL 515095|B.1.1|Ghana|2020-05-24	Africa|hCoV-19/Tunisia/MHT 2/2020|EPI ISL 458286|A|Tunisia|2020-03-24	0.0004461956	Africa
Africa|hCoV-19/Ghana/35563 S37/2020|EPI ISL 515096|A.11|Ghana|2020-05-24	Africa|hCoV-19/Tunisia/MHT 2/2020|EPI ISL 458286|A|Tunisia|2020-03-24	0.0003042213	Africa
Africa|hCoV-19/Ghana/36523 S23/2020|EPI ISL 515097|A|Ghana|2020-05-27	Africa|hCoV-19/Tunisia/MHT 2/2020|EPI ISL 458286|A|Tunisia|2020-03-24	0.0000000000	Africa
Africa|hCoV-19/Ghana/81216 S36/2020|EPI ISL 515098|A|Ghana|2020-05-20	Africa|hCoV-19/Tunisia/MHT 2/2020|EPI ISL 458286|A|Tunisia|2020-03-24	0.0002719575	Africa
Africa|hCoV-19/Ghana/81219 S34/2020|EPI ISL 515099|B.1.1|Ghana|2020-05-20	Africa|hCoV-19/Tunisia/MHT 2/2020|EPI ISL 458286|A|Tunisia|2020-03-24	0.0003777459	Africa
Africa|hCoV-19/Ghana/82879 S48/2020|EPI ISL 515100|B.1|Ghana|2020-05-20	Africa|hCoV-19/Tunisia/MHT 2/2020|EPI ISL 458286|A|Tunisia|2020-03-24	0.0004763047	Africa
Africa|hCoV-19/Ghana/83637 S29/2020|EPI ISL 515101|B.1.1|Ghana|2020-05-22	Africa|hCoV-19/Tunisia/MHT 2/2020|EPI ISL 458286|A|Tunisia|2020-03-24	0.0004414736	Africa
Africa|hCoV-19/Ghana/84049 S31/2020|EPI ISL 515102|B.1|Ghana|2020-05-25	Africa|hCoV-19/Tunisia/MHT 2/2020|EPI ISL 458286|A|Tunisia|2020-03-24	0.0005422106	Africa
Africa|hCoV-19/Ghana/84162 S45/2020|EPI ISL 515103|A|Ghana|2020-04-25	Africa|hCoV-19/Tunisia/MHT 2/2020|EPI ISL 458286|A|Tunisia|2020-03-24	0.0000346405	Africa
Africa|hCoV-19/Ghana/84182 S43/2020|EPI ISL 515104|B.1.1|Ghana|2020-05-25	Africa|hCoV-19/Tunisia/MHT 2/2020|EPI ISL 458286|A|Tunisia|2020-03-24	0.0005493520	Africa
Africa|hCoV-19/Ghana/84210 S44/2020|EPI ISL 515105|A|Ghana|2020-05-24	Africa|hCoV-19/Tunisia/MHT 2/2020|EPI ISL 458286|A|Tunisia|2020-03-24	0.0001707446	Africa
Africa|hCoV-19/Ghana/84218 S47/2020|EPI ISL 515106|A|Ghana|2020-05-25	Africa|hCoV-19/Tunisia/MHT 2/2020|EPI ISL 458286|A|Tunisia|2020-03-24	0.0002427331	Africa
Africa|hCoV-19/Ghana/84260 S28/2020|EPI ISL 515107|A|Ghana|2020-05-25	Africa|hCoV-19/Tunisia/MHT 2/2020|EPI ISL 458286|A|Tunisia|2020-03-24	0.0000341042	Africa
Africa|hCoV-19/Ghana/84279 S42/2020|EPI ISL 515108|B.1|Ghana|2020-05-25	Africa|hCoV-19/Tunisia/MHT 2/2020|EPI ISL 458286|A|Tunisia|2020-03-24	0.0005116526	Africa
Africa|hCoV-19/Ghana/84301 S35/2020|EPI ISL 515109|A.11|Ghana|2020-05-24	Africa|hCoV-19/Tunisia/MHT 2/2020|EPI ISL 458286|A|Tunisia|2020-03-24	0.0001058767	Africa
Africa|hCoV-19/Ghana/84430 S51/2020|EPI ISL 515110|B.1.1.307|Ghana|2020-05-25	Africa|hCoV-19/Tunisia/MHT 2/2020|EPI ISL 458286|A|Tunisia|2020-03-24	0.0004084251	Africa
Africa|hCoV-19/Ghana/84438 S50/2020|EPI ISL 515111|A|Ghana|2020-05-24	Africa|hCoV-19/Tunisia/MHT 2/2020|EPI ISL 458286|A|Tunisia|2020-03-24	0.0000339768	Africa
Africa|hCoV-19/Ghana/84484 S16/2020|EPI ISL 515112|B.1.1|Ghana|2020-05-25	Africa|hCoV-19/Tunisia/MHT 2/2020|EPI ISL 458286|A|Tunisia|2020-03-24	0.0004855536	Africa
Africa|hCoV-19/Ghana/KATH23/2020|EPI ISL 515181|A.11|Ghana|2020-03-22	Africa|hCoV-19/Tunisia/MHT 2/2020|EPI ISL 458286|A|Tunisia|2020-03-24	0.0001352048	Africa
Africa|hCoV-19/Ghana/TTH10/2020|EPI ISL 515182|A|Ghana|2020-03-27	Africa|hCoV-19/Tunisia/MHT 2/2020|EPI ISL 458286|A|Tunisia|2020-03-24	0.0001013913	Africa
Africa|hCoV-19/Ghana/TTH11/2020|EPI ISL 515183|A|Ghana|2020-03-27	Africa|hCoV-19/Tunisia/MHT 2/2020|EPI ISL 458286|A|Tunisia|2020-03-24	0.0001017281	Africa
Africa|hCoV-19/Ghana/TTH6/2020|EPI ISL 515248|A|Ghana|2020-03-27	Africa|hCoV-19/Tunisia/MHT 2/2020|EPI ISL 458286|A|Tunisia|2020-03-24	0.0001766010	Africa
Africa|hCoV-19/Kenya/C1092/2020|EPI ISL 457849|B.1.5|Kenya|2020-04-18	Africa|hCoV-19/Tunisia/MHT 2/2020|EPI ISL 458286|A|Tunisia|2020-03-24	0.0003519758	Africa
Africa|hCoV-19/Kenya/C1102/2020|EPI ISL 568708|B.1.5|Kenya|2020-04-19	Africa|hCoV-19/Tunisia/MHT 2/2020|EPI ISL 458286|A|Tunisia|2020-03-24	0.0003102005	Africa
Africa|hCoV-19/Kenya/C1162/2020|EPI ISL 457850|B.1.5|Kenya|2020-04-19	Africa|hCoV-19/Tunisia/MHT 2/2020|EPI ISL 458286|A|Tunisia|2020-03-24	0.0002785867	Africa
Africa|hCoV-19/Kenya/C1216/2020|EPI ISL 457854|B.1.5|Kenya|2020-04-19	Africa|hCoV-19/Tunisia/MHT 2/2020|EPI ISL 458286|A|Tunisia|2020-03-24	0.0003380434	Africa
Africa|hCoV-19/Kenya/C1292/2020|EPI ISL 457856|B|Kenya|2020-04-20	Africa|hCoV-19/Tunisia/MHT 2/2020|EPI ISL 458286|A|Tunisia|2020-03-24	0.0003103402	Africa
Africa|hCoV-19/Kenya/C1357/2020|EPI ISL 457858|B.1.5|Kenya|2020-04-20	Africa|hCoV-19/Tunisia/MHT 2/2020|EPI ISL 458286|A|Tunisia|2020-03-24	0.0003180338	Africa
Africa|hCoV-19/Kenya/C1422/2020|EPI ISL 457861|B.1|Kenya|2020-04-20	Africa|hCoV-19/Tunisia/MHT 2/2020|EPI ISL 458286|A|Tunisia|2020-03-24	0.0003195129	Africa
Africa|hCoV-19/Kenya/C1499/2020|EPI ISL 457863|B.1.5|Kenya|2020-04-20	Africa|hCoV-19/Tunisia/MHT 2/2020|EPI ISL 458286|A|Tunisia|2020-03-24	0.0003447986	Africa
Africa|hCoV-19/Kenya/C1646/2020|EPI ISL 457865|B.1.5|Kenya|2020-04-21	Africa|hCoV-19/Tunisia/MHT 2/2020|EPI ISL 458286|A|Tunisia|2020-03-24	0.0002859950	Africa
Africa|hCoV-19/Kenya/C1739/2020|EPI ISL 457866|B|Kenya|2020-04-22	Africa|hCoV-19/Tunisia/MHT 2/2020|EPI ISL 458286|A|Tunisia|2020-03-24	0.0001769662	Africa
Africa|hCoV-19/Kenya/C1751/2020|EPI ISL 457867|B.1.5|Kenya|2020-04-22	Africa|hCoV-19/Tunisia/MHT 2/2020|EPI ISL 458286|A|Tunisia|2020-03-24	0.0003042122	Africa
Africa|hCoV-19/Kenya/C21582/2020|EPI ISL 568872|B.1|Kenya|2020-06-22	Africa|hCoV-19/Tunisia/MHT 2/2020|EPI ISL 458286|A|Tunisia|2020-03-24	0.0005747941	Africa
Africa|hCoV-19/Kenya/C22/2020|EPI ISL 457845|B.1.5|Kenya|2020-03-17	Africa|hCoV-19/Tunisia/MHT 2/2020|EPI ISL 458286|A|Tunisia|2020-03-24	0.0003184054	Africa
Africa|hCoV-19/Kenya/C2439/2020|EPI ISL 457877|B.1.5|Kenya|2020-04-24	Africa|hCoV-19/Tunisia/MHT 2/2020|EPI ISL 458286|A|Tunisia|2020-03-24	0.0003756347	Africa
Africa|hCoV-19/Kenya/C2449/2020|EPI ISL 457878|B.1.5|Kenya|2020-04-24	Africa|hCoV-19/Tunisia/MHT 2/2020|EPI ISL 458286|A|Tunisia|2020-03-24	0.0003823352	Africa
Africa|hCoV-19/Kenya/C2469/2020|EPI ISL 457879|B.1.5|Kenya|2020-04-24	Africa|hCoV-19/Tunisia/MHT 2/2020|EPI ISL 458286|A|Tunisia|2020-03-24	0.0003087510	Africa
Africa|hCoV-19/Kenya/C253/2020|EPI ISL 457868|B.1|Kenya|2020-04-03	Africa|hCoV-19/Tunisia/MHT 2/2020|EPI ISL 458286|A|Tunisia|2020-03-24	0.0003380352	Africa
Africa|hCoV-19/Kenya/C256/2020|EPI ISL 568697|B.1.5|Kenya|2020-04-04	Africa|hCoV-19/Tunisia/MHT 2/2020|EPI ISL 458286|A|Tunisia|2020-03-24	0.0003864128	Africa
Africa|hCoV-19/Kenya/C2582/2020|EPI ISL 457883|B.1.5|Kenya|2020-04-25	Africa|hCoV-19/Tunisia/MHT 2/2020|EPI ISL 458286|A|Tunisia|2020-03-24	0.0003480298	Africa
Africa|hCoV-19/Kenya/C2685/2020|EPI ISL 457884|B.1.5|Kenya|2020-04-25	Africa|hCoV-19/Tunisia/MHT 2/2020|EPI ISL 458286|A|Tunisia|2020-03-24	0.0003725136	Africa
Africa|hCoV-19/Kenya/C2777/2020|EPI ISL 457887|B.1|Kenya|2020-04-26	Africa|hCoV-19/Tunisia/MHT 2/2020|EPI ISL 458286|A|Tunisia|2020-03-24	0.0002859847	Africa
Africa|hCoV-19/Kenya/C2826/2020|EPI ISL 457891|B.1.5|Kenya|2020-04-27	Africa|hCoV-19/Tunisia/MHT 2/2020|EPI ISL 458286|A|Tunisia|2020-03-24	0.0003072965	Africa
Africa|hCoV-19/Kenya/C2847/2020|EPI ISL 457892|B.1.5|Kenya|2020-04-27	Africa|hCoV-19/Tunisia/MHT 2/2020|EPI ISL 458286|A|Tunisia|2020-03-24	0.0002827209	Africa
Africa|hCoV-19/Kenya/C293/2020|EPI ISL 457871|A|Kenya|2020-04-04	Africa|hCoV-19/Tunisia/MHT 2/2020|EPI ISL 458286|A|Tunisia|2020-03-24	0.0001752501	Africa
Africa|hCoV-19/Kenya/C310/2020|EPI ISL 457874|B.4|Kenya|2020-04-04	Africa|hCoV-19/Tunisia/MHT 2/2020|EPI ISL 458286|A|Tunisia|2020-03-24	0.0004824023	Africa
Africa|hCoV-19/Kenya/C3129/2020|EPI ISL 457897|B.1.5|Kenya|2020-04-28	Africa|hCoV-19/Tunisia/MHT 2/2020|EPI ISL 458286|A|Tunisia|2020-03-24	0.0003058348	Africa
Africa|hCoV-19/Kenya/C314/2020|EPI ISL 457875|A|Kenya|2020-04-04	Africa|hCoV-19/Tunisia/MHT 2/2020|EPI ISL 458286|A|Tunisia|2020-03-24	0.0001689964	Africa
Africa|hCoV-19/Kenya/C316/2020|EPI ISL 457876|B.4|Kenya|2020-04-04	Africa|hCoV-19/Tunisia/MHT 2/2020|EPI ISL 458286|A|Tunisia|2020-03-24	0.0004870044	Africa
Africa|hCoV-19/Kenya/C3194/2020|EPI ISL 457901|B.1.5|Kenya|2020-04-28	Africa|hCoV-19/Tunisia/MHT 2/2020|EPI ISL 458286|A|Tunisia|2020-03-24	0.0003480212	Africa
Africa|hCoV-19/Kenya/C3205/2020|EPI ISL 457902|B.1.5|Kenya|2020-04-28	Africa|hCoV-19/Tunisia/MHT 2/2020|EPI ISL 458286|A|Tunisia|2020-03-24	0.0002760685	Africa
Africa|hCoV-19/Kenya/C3208/2020|EPI ISL 457903|B.1.5|Kenya|2020-04-28	Africa|hCoV-19/Tunisia/MHT 2/2020|EPI ISL 458286|A|Tunisia|2020-03-24	0.0002819736	Africa
Africa|hCoV-19/Kenya/C3381/2020|EPI ISL 568714|B.1.5|Kenya|2020-04-30	Africa|hCoV-19/Tunisia/MHT 2/2020|EPI ISL 458286|A|Tunisia|2020-03-24	0.0003414476	Africa
Africa|hCoV-19/Kenya/C3427/2020|EPI ISL 457906|B.1.5|Kenya|2020-04-29	Africa|hCoV-19/Tunisia/MHT 2/2020|EPI ISL 458286|A|Tunisia|2020-03-24	0.0003752488	Africa
Africa|hCoV-19/Kenya/C3457/2020|EPI ISL 568715|B.1|Kenya|2020-04-30	Africa|hCoV-19/Tunisia/MHT 2/2020|EPI ISL 458286|A|Tunisia|2020-03-24	0.0003831379	Africa
Africa|hCoV-19/Kenya/C3739/2020|EPI ISL 568717|B.1.5|Kenya|2020-05-04	Africa|hCoV-19/Tunisia/MHT 2/2020|EPI ISL 458286|A|Tunisia|2020-03-24	0.0003072967	Africa
Africa|hCoV-19/Kenya/C389/2020|EPI ISL 568698|B.1.5|Kenya|2020-04-07	Africa|hCoV-19/Tunisia/MHT 2/2020|EPI ISL 458286|A|Tunisia|2020-03-24	0.0003100377	Africa
Africa|hCoV-19/Kenya/C3980/2020|EPI ISL 568719|B.1|Kenya|2020-05-05	Africa|hCoV-19/Tunisia/MHT 2/2020|EPI ISL 458286|A|Tunisia|2020-03-24	0.0003438151	Africa
Africa|hCoV-19/Kenya/C4083/2020|EPI ISL 568721|B.1.5|Kenya|2020-05-05	Africa|hCoV-19/Tunisia/MHT 2/2020|EPI ISL 458286|A|Tunisia|2020-03-24	0.0003529090	Africa
Africa|hCoV-19/Kenya/C4195/2020|EPI ISL 568723|B.1.5|Kenya|2020-06-05	Africa|hCoV-19/Tunisia/MHT 2/2020|EPI ISL 458286|A|Tunisia|2020-03-24	0.0003073073	Africa
Africa|hCoV-19/Kenya/C4199/2020|EPI ISL 568724|B.1.5|Kenya|2020-05-06	Africa|hCoV-19/Tunisia/MHT 2/2020|EPI ISL 458286|A|Tunisia|2020-03-24	0.0003794119	Africa
Africa|hCoV-19/Kenya/C4214/2020|EPI ISL 568725|B.1|Kenya|2020-06-05	Africa|hCoV-19/Tunisia/MHT 2/2020|EPI ISL 458286|A|Tunisia|2020-03-24	0.0003380202	Africa
Africa|hCoV-19/Kenya/C4419/2020|EPI ISL 568727|B.1|Kenya|2020-05-07	Africa|hCoV-19/Tunisia/MHT 2/2020|EPI ISL 458286|A|Tunisia|2020-03-24	0.0004060348	Africa
Africa|hCoV-19/Kenya/C4420/2020|EPI ISL 568728|B.1.5|Kenya|2020-05-07	Africa|hCoV-19/Tunisia/MHT 2/2020|EPI ISL 458286|A|Tunisia|2020-03-24	0.0003829242	Africa
Africa|hCoV-19/Kenya/C4585/2020|EPI ISL 568730|B.1.5|Kenya|2020-05-08	Africa|hCoV-19/Tunisia/MHT 2/2020|EPI ISL 458286|A|Tunisia|2020-03-24	0.0003414623	Africa
Africa|hCoV-19/Kenya/C460/2020|EPI ISL 457910|B.1.5|Kenya|2020-04-08	Africa|hCoV-19/Tunisia/MHT 2/2020|EPI ISL 458286|A|Tunisia|2020-03-24	0.0003151833	Africa
Africa|hCoV-19/Kenya/C4691/2020|EPI ISL 568733|B.1.5|Kenya|2020-05-09	Africa|hCoV-19/Tunisia/MHT 2/2020|EPI ISL 458286|A|Tunisia|2020-03-24	0.0003115400	Africa
Africa|hCoV-19/Kenya/C4710/2020|EPI ISL 568735|B.1.5|Kenya|2020-05-08	Africa|hCoV-19/Tunisia/MHT 2/2020|EPI ISL 458286|A|Tunisia|2020-03-24	0.0004056724	Africa
Africa|hCoV-19/Kenya/C4717/2020|EPI ISL 568737|B.1.5|Kenya|2020-05-08	Africa|hCoV-19/Tunisia/MHT 2/2020|EPI ISL 458286|A|Tunisia|2020-03-24	0.0003212804	Africa
Africa|hCoV-19/Kenya/C4872/2020|EPI ISL 568741|B.1.5|Kenya|2020-05-08	Africa|hCoV-19/Tunisia/MHT 2/2020|EPI ISL 458286|A|Tunisia|2020-03-24	0.0003446870	Africa
Africa|hCoV-19/Kenya/C4895/2020|EPI ISL 568742|B.1.5|Kenya|2020-05-08	Africa|hCoV-19/Tunisia/MHT 2/2020|EPI ISL 458286|A|Tunisia|2020-03-24	0.0004139984	Africa
Africa|hCoV-19/Kenya/C5008/2020|EPI ISL 568744|B.1|Kenya|2020-05-08	Africa|hCoV-19/Tunisia/MHT 2/2020|EPI ISL 458286|A|Tunisia|2020-03-24	0.0003518493	Africa
Africa|hCoV-19/Kenya/C5011/2020|EPI ISL 568745|B.1.5|Kenya|2020-05-08	Africa|hCoV-19/Tunisia/MHT 2/2020|EPI ISL 458286|A|Tunisia|2020-03-24	0.0003793725	Africa
Africa|hCoV-19/Kenya/C5119/2020|EPI ISL 568750|B.1|Kenya|2020-05-09	Africa|hCoV-19/Tunisia/MHT 2/2020|EPI ISL 458286|A|Tunisia|2020-03-24	0.0003414860	Africa
Africa|hCoV-19/Kenya/C5177/2020|EPI ISL 568752|B.1.5|Kenya|2020-05-09	Africa|hCoV-19/Tunisia/MHT 2/2020|EPI ISL 458286|A|Tunisia|2020-03-24	0.0003449450	Africa
Africa|hCoV-19/Kenya/C5178/2020|EPI ISL 568753|B.1.5|Kenya|2020-05-09	Africa|hCoV-19/Tunisia/MHT 2/2020|EPI ISL 458286|A|Tunisia|2020-03-24	0.0003551596	Africa
Africa|hCoV-19/Kenya/C5246/2020|EPI ISL 568754|B.1.5|Kenya|2020-05-09	Africa|hCoV-19/Tunisia/MHT 2/2020|EPI ISL 458286|A|Tunisia|2020-03-24	0.0003418401	Africa
Africa|hCoV-19/Kenya/C5288/2020|EPI ISL 568755|B.1.5|Kenya|2020-05-10	Africa|hCoV-19/Tunisia/MHT 2/2020|EPI ISL 458286|A|Tunisia|2020-03-24	0.0004182513	Africa
Africa|hCoV-19/Kenya/C5289/2020|EPI ISL 568756|B.1.5|Kenya|2020-05-10	Africa|hCoV-19/Tunisia/MHT 2/2020|EPI ISL 458286|A|Tunisia|2020-03-24	0.0003196368	Africa
Africa|hCoV-19/Kenya/C5328/2020|EPI ISL 568760|B.1.5|Kenya|2020-05-10	Africa|hCoV-19/Tunisia/MHT 2/2020|EPI ISL 458286|A|Tunisia|2020-03-24	0.0003450072	Africa
Africa|hCoV-19/Kenya/C5335/2020|EPI ISL 568762|B.1.5|Kenya|2020-05-10	Africa|hCoV-19/Tunisia/MHT 2/2020|EPI ISL 458286|A|Tunisia|2020-03-24	0.0003453058	Africa
Africa|hCoV-19/Kenya/C5384/2020|EPI ISL 568764|B.1.5|Kenya|2020-05-10	Africa|hCoV-19/Tunisia/MHT 2/2020|EPI ISL 458286|A|Tunisia|2020-03-24	0.0004056587	Africa
Africa|hCoV-19/Kenya/C54/2020|EPI ISL 457847|B.1|Kenya|2020-03-24	Africa|hCoV-19/Tunisia/MHT 2/2020|EPI ISL 458286|A|Tunisia|2020-03-24	0.0003789638	Africa
Africa|hCoV-19/Kenya/C544/2020|EPI ISL 457911|B.1.5|Kenya|2020-04-10	Africa|hCoV-19/Tunisia/MHT 2/2020|EPI ISL 458286|A|Tunisia|2020-03-24	0.0003151944	Africa
Africa|hCoV-19/Kenya/C5442/2020|EPI ISL 568767|B.1.5|Kenya|2020-05-10	Africa|hCoV-19/Tunisia/MHT 2/2020|EPI ISL 458286|A|Tunisia|2020-03-24	0.0003756347	Africa
Africa|hCoV-19/Kenya/C569/2020|EPI ISL 568700|B.1|Kenya|2020-04-12	Africa|hCoV-19/Tunisia/MHT 2/2020|EPI ISL 458286|A|Tunisia|2020-03-24	0.0003516637	Africa
Africa|hCoV-19/Kenya/C5695/2020|EPI ISL 568770|B.1.5|Kenya|2020-05-11	Africa|hCoV-19/Tunisia/MHT 2/2020|EPI ISL 458286|A|Tunisia|2020-03-24	0.0004097997	Africa
Africa|hCoV-19/Kenya/C5701/2020|EPI ISL 568772|B.1|Kenya|2020-05-11	Africa|hCoV-19/Tunisia/MHT 2/2020|EPI ISL 458286|A|Tunisia|2020-03-24	0.0003414710	Africa
Africa|hCoV-19/Kenya/C571/2020|EPI ISL 568702|A|Kenya|2020-04-12	Africa|hCoV-19/Tunisia/MHT 2/2020|EPI ISL 458286|A|Tunisia|2020-03-24	0.0001689964	Africa
Africa|hCoV-19/Kenya/C5767/2020|EPI ISL 568773|B.1.5|Kenya|2020-05-11	Africa|hCoV-19/Tunisia/MHT 2/2020|EPI ISL 458286|A|Tunisia|2020-03-24	0.0004571918	Africa
Africa|hCoV-19/Kenya/C5811/2020|EPI ISL 568775|B.1.5|Kenya|2020-05-11	Africa|hCoV-19/Tunisia/MHT 2/2020|EPI ISL 458286|A|Tunisia|2020-03-24	0.0003414705	Africa
Africa|hCoV-19/Kenya/C5813/2020|EPI ISL 568776|B.1|Kenya|2020-05-11	Africa|hCoV-19/Tunisia/MHT 2/2020|EPI ISL 458286|A|Tunisia|2020-03-24	0.0003449450	Africa
Africa|hCoV-19/Kenya/C5835/2020|EPI ISL 568777|B.1.5|Kenya|2020-05-12	Africa|hCoV-19/Tunisia/MHT 2/2020|EPI ISL 458286|A|Tunisia|2020-03-24	0.0003791899	Africa
Africa|hCoV-19/Kenya/C587/2020|EPI ISL 457912|B.1.5|Kenya|2020-04-11	Africa|hCoV-19/Tunisia/MHT 2/2020|EPI ISL 458286|A|Tunisia|2020-03-24	0.0003132127	Africa
Africa|hCoV-19/Kenya/C589/2020|EPI ISL 457913|B.1.5|Kenya|2020-04-11	Africa|hCoV-19/Tunisia/MHT 2/2020|EPI ISL 458286|A|Tunisia|2020-03-24	0.0002756024	Africa
Africa|hCoV-19/Kenya/C5902/2020|EPI ISL 568779|B.1.5|Kenya|2020-05-12	Africa|hCoV-19/Tunisia/MHT 2/2020|EPI ISL 458286|A|Tunisia|2020-03-24	0.0003484058	Africa
Africa|hCoV-19/Kenya/C5911/2020|EPI ISL 568780|B.1.5|Kenya|2020-05-12	Africa|hCoV-19/Tunisia/MHT 2/2020|EPI ISL 458286|A|Tunisia|2020-03-24	0.0003483168	Africa
Africa|hCoV-19/Kenya/C5914/2020|EPI ISL 568782|B.1.5|Kenya|2020-05-12	Africa|hCoV-19/Tunisia/MHT 2/2020|EPI ISL 458286|A|Tunisia|2020-03-24	0.0003759941	Africa
Africa|hCoV-19/Kenya/C6186/2020|EPI ISL 568787|B.1.5|Kenya|2020-05-13	Africa|hCoV-19/Tunisia/MHT 2/2020|EPI ISL 458286|A|Tunisia|2020-03-24	0.0004140182	Africa
Africa|hCoV-19/Kenya/C6255/2020|EPI ISL 568790|B.1.1.33|Kenya|2020-05-13	Africa|hCoV-19/Tunisia/MHT 2/2020|EPI ISL 458286|A|Tunisia|2020-03-24	0.0006152588	Africa
Africa|hCoV-19/Kenya/C6298/2020|EPI ISL 568792|B.1|Kenya|2020-05-13	Africa|hCoV-19/Tunisia/MHT 2/2020|EPI ISL 458286|A|Tunisia|2020-03-24	0.0003515980	Africa
Africa|hCoV-19/Kenya/C6369/2020|EPI ISL 568794|B.1|Kenya|2020-05-14	Africa|hCoV-19/Tunisia/MHT 2/2020|EPI ISL 458286|A|Tunisia|2020-03-24	0.0004213619	Africa
Africa|hCoV-19/Kenya/C6380/2020|EPI ISL 568798|B.1.5|Kenya|2020-05-15	Africa|hCoV-19/Tunisia/MHT 2/2020|EPI ISL 458286|A|Tunisia|2020-03-24	0.0003167131	Africa
Africa|hCoV-19/Kenya/C6384/2020|EPI ISL 568799|B.1|Kenya|2020-05-14	Africa|hCoV-19/Tunisia/MHT 2/2020|EPI ISL 458286|A|Tunisia|2020-03-24	0.0003448173	Africa
Africa|hCoV-19/Kenya/C639/2020|EPI ISL 568703|B|Kenya|2020-04-14	Africa|hCoV-19/Tunisia/MHT 2/2020|EPI ISL 458286|A|Tunisia|2020-03-24	0.0003160908	Africa
Africa|hCoV-19/Kenya/C6518/2020|EPI ISL 568803|B.1.5|Kenya|2020-05-14	Africa|hCoV-19/Tunisia/MHT 2/2020|EPI ISL 458286|A|Tunisia|2020-03-24	0.0004217625	Africa
Africa|hCoV-19/Kenya/C6524/2020|EPI ISL 568805|A|Kenya|2020-05-14	Africa|hCoV-19/Tunisia/MHT 2/2020|EPI ISL 458286|A|Tunisia|2020-03-24	0.0001734830	Africa
Africa|hCoV-19/Kenya/C656/2020|EPI ISL 457915|B.1.5|Kenya|2020-04-13	Africa|hCoV-19/Tunisia/MHT 2/2020|EPI ISL 458286|A|Tunisia|2020-03-24	0.0002704236	Africa
Africa|hCoV-19/Kenya/C6564/2020|EPI ISL 568806|B.1.5|Kenya|2020-05-14	Africa|hCoV-19/Tunisia/MHT 2/2020|EPI ISL 458286|A|Tunisia|2020-03-24	0.0003905224	Africa
Africa|hCoV-19/Kenya/C6878/2020|EPI ISL 568813|B.1.1|Kenya|2020-05-15	Africa|hCoV-19/Tunisia/MHT 2/2020|EPI ISL 458286|A|Tunisia|2020-03-24	0.0003945472	Africa
Africa|hCoV-19/Kenya/C6914/2020|EPI ISL 568817|B.1|Kenya|2020-05-15	Africa|hCoV-19/Tunisia/MHT 2/2020|EPI ISL 458286|A|Tunisia|2020-03-24	0.0002459552	Africa
Africa|hCoV-19/Kenya/C7081/2020|EPI ISL 568824|B.1.5|Kenya|2020-05-16	Africa|hCoV-19/Tunisia/MHT 2/2020|EPI ISL 458286|A|Tunisia|2020-03-24	0.0003225381	Africa
Africa|hCoV-19/Kenya/C713/2020|EPI ISL 457920|B.1.5|Kenya|2020-04-14	Africa|hCoV-19/Tunisia/MHT 2/2020|EPI ISL 458286|A|Tunisia|2020-03-24	0.0003380350	Africa
Africa|hCoV-19/Kenya/C7579/2020|EPI ISL 568842|A|Kenya|2020-05-16	Africa|hCoV-19/Tunisia/MHT 2/2020|EPI ISL 458286|A|Tunisia|2020-03-24	0.0001739501	Africa
Africa|hCoV-19/Kenya/C7605/2020|EPI ISL 568847|A|Kenya|2020-05-16	Africa|hCoV-19/Tunisia/MHT 2/2020|EPI ISL 458286|A|Tunisia|2020-03-24	0.0001706457	Africa
Africa|hCoV-19/Kenya/C787/2020|EPI ISL 457921|B.1.5|Kenya|2020-04-15	Africa|hCoV-19/Tunisia/MHT 2/2020|EPI ISL 458286|A|Tunisia|2020-03-24	0.0003042122	Africa
Africa|hCoV-19/Kenya/C7949/2020|EPI ISL 568852|B.1|Kenya|2020-05-18	Africa|hCoV-19/Tunisia/MHT 2/2020|EPI ISL 458286|A|Tunisia|2020-03-24	0.0004200154	Africa
Africa|hCoV-19/Kenya/C815/2020|EPI ISL 568706|B.1|Kenya|2020-04-16	Africa|hCoV-19/Tunisia/MHT 2/2020|EPI ISL 458286|A|Tunisia|2020-03-24	0.0003514076	Africa
Africa|hCoV-19/Kenya/C8240/2020|EPI ISL 568855|B.1.5|Kenya|2020-05-19	Africa|hCoV-19/Tunisia/MHT 2/2020|EPI ISL 458286|A|Tunisia|2020-03-24	0.0003865840	Africa
Africa|hCoV-19/Kenya/C926/2020|EPI ISL 457928|B.1.5|Kenya|2020-04-17	Africa|hCoV-19/Tunisia/MHT 2/2020|EPI ISL 458286|A|Tunisia|2020-03-24	0.0003400349	Africa
Africa|hCoV-19/Kenya/D5/2020|EPI ISL 457999|B.1|Kenya|2020-05-22	Africa|hCoV-19/Tunisia/MHT 2/2020|EPI ISL 458286|A|Tunisia|2020-03-24	0.0005880730	Africa
Africa|hCoV-19/Kenya/D6/2020|EPI ISL 458000|B.40|Kenya|2020-03-17	Africa|hCoV-19/Tunisia/MHT 2/2020|EPI ISL 458286|A|Tunisia|2020-03-24	0.0004061015	Africa
Africa|hCoV-19/Kenya/NIC 059/2020|EPI ISL 457827|B.40|Kenya|2020-03	Africa|hCoV-19/Tunisia/MHT 2/2020|EPI ISL 458286|A|Tunisia|2020-03-24	0.0003756078	Africa
Africa|hCoV-19/Kenya/NIC 084/2020|EPI ISL 457828|B|Kenya|2020-03	Africa|hCoV-19/Tunisia/MHT 2/2020|EPI ISL 458286|A|Tunisia|2020-03-24	0.0003380500	Africa
Africa|hCoV-19/Kenya/NIC 087/2020|EPI ISL 457829|B.1.1.20|Kenya|2020-03	Africa|hCoV-19/Tunisia/MHT 2/2020|EPI ISL 458286|A|Tunisia|2020-03-24	0.0004087827	Africa
Africa|hCoV-19/Kenya/NIC 089/2020|EPI ISL 457830|B.1.1.20|Kenya|2020-03	Africa|hCoV-19/Tunisia/MHT 2/2020|EPI ISL 458286|A|Tunisia|2020-03-24	0.0004254013	Africa
Africa|hCoV-19/Kenya/NIC 168/2020|EPI ISL 457832|B.1.255|Kenya|2020-03	Africa|hCoV-19/Tunisia/MHT 2/2020|EPI ISL 458286|A|Tunisia|2020-03-24	0.0003829381	Africa
Africa|hCoV-19/Kenya/NIC 187/2020|EPI ISL 457833|B.1.5|Kenya|2020-03-20	Africa|hCoV-19/Tunisia/MHT 2/2020|EPI ISL 458286|A|Tunisia|2020-03-24	0.0003718388	Africa
Africa|hCoV-19/Kenya/NIC 196/2020|EPI ISL 457834|B.1.1|Kenya|2020-03-21	Africa|hCoV-19/Tunisia/MHT 2/2020|EPI ISL 458286|A|Tunisia|2020-03-24	0.0003887852	Africa
Africa|hCoV-19/Kenya/NIC 248/2020|EPI ISL 457836|B.40|Kenya|2020-03-23	Africa|hCoV-19/Tunisia/MHT 2/2020|EPI ISL 458286|A|Tunisia|2020-03-24	0.0004479619	Africa
Africa|hCoV-19/Kenya/NIC 266/2020|EPI ISL 457838|B.6|Kenya|2020-03-24	Africa|hCoV-19/Tunisia/MHT 2/2020|EPI ISL 458286|A|Tunisia|2020-03-24	0.0003782718	Africa
Africa|hCoV-19/Kenya/NIC 492/2020|EPI ISL 457840|B.1.5|Kenya|2020-03	Africa|hCoV-19/Tunisia/MHT 2/2020|EPI ISL 458286|A|Tunisia|2020-03-24	0.0002806454	Africa
Africa|hCoV-19/Kenya/NIC 512/2020|EPI ISL 457841|B.1.5|Kenya|2020-03	Africa|hCoV-19/Tunisia/MHT 2/2020|EPI ISL 458286|A|Tunisia|2020-03-24	0.0002804388	Africa
Africa|hCoV-19/Kenya/NIC 569/2020|EPI ISL 457843|B.1.1|Kenya|2020-03-29	Africa|hCoV-19/Tunisia/MHT 2/2020|EPI ISL 458286|A|Tunisia|2020-03-24	0.0004395081	Africa
Africa|hCoV-19/Kenya/NIC 593/2020|EPI ISL 457844|B.1.1.316|Kenya|2020-03-29	Africa|hCoV-19/Tunisia/MHT 2/2020|EPI ISL 458286|A|Tunisia|2020-03-24	0.0004524307	Africa
Africa|hCoV-19/Kenya/S052/2020|EPI ISL 457932|B.4|Kenya|2020-03-14	Africa|hCoV-19/Tunisia/MHT 2/2020|EPI ISL 458286|A|Tunisia|2020-03-24	0.0005174336	Africa
Africa|hCoV-19/Kenya/S109/2020|EPI ISL 457933|B.4|Kenya|2020-03-23	Africa|hCoV-19/Tunisia/MHT 2/2020|EPI ISL 458286|A|Tunisia|2020-03-24	0.0004868638	Africa
Africa|hCoV-19/Kenya/S299/2020|EPI ISL 457934|B.1.1.1|Kenya|2020-03-29	Africa|hCoV-19/Tunisia/MHT 2/2020|EPI ISL 458286|A|Tunisia|2020-03-24	0.0005856715	Africa
Africa|hCoV-19/Madagascar/IP-01650/2020|EPI ISL 508862|B.1|Madagascar|2020-03-20	Africa|hCoV-19/Tunisia/MHT 2/2020|EPI ISL 458286|A|Tunisia|2020-03-24	0.0004056586	Africa
Africa|hCoV-19/Madagascar/IP-01861/2020|EPI ISL 508863|B.1|Madagascar|2020-03-22	Africa|hCoV-19/Tunisia/MHT 2/2020|EPI ISL 458286|A|Tunisia|2020-03-24	0.0004056587	Africa
Africa|hCoV-19/Mali/M002593/2020|EPI ISL 487446|A|Mali|2020-04-06	Africa|hCoV-19/Tunisia/MHT 2/2020|EPI ISL 458286|A|Tunisia|2020-03-24	0.0001689924	Africa
Africa|hCoV-19/Mali/M002615/2020|EPI ISL 487447|A|Mali|2020-04-06	Africa|hCoV-19/Tunisia/MHT 2/2020|EPI ISL 458286|A|Tunisia|2020-03-24	0.0000675938	Africa
Africa|hCoV-19/Mali/M002616/2020|EPI ISL 487448|A|Mali|2020-04-06	Africa|hCoV-19/Tunisia/MHT 2/2020|EPI ISL 458286|A|Tunisia|2020-03-24	0.0001013869	Africa
Africa|hCoV-19/Mali/M002618/2020|EPI ISL 487449|A|Mali|2020-04-06	Africa|hCoV-19/Tunisia/MHT 2/2020|EPI ISL 458286|A|Tunisia|2020-03-24	0.0001689930	Africa
Africa|hCoV-19/Mali/M002644/2020|EPI ISL 487450|A|Mali|2020-04-08	Africa|hCoV-19/Tunisia/MHT 2/2020|EPI ISL 458286|A|Tunisia|2020-03-24	0.0000675885	Africa
Africa|hCoV-19/Mali/M002659/2020|EPI ISL 487451|A|Mali|2020-04-09	Africa|hCoV-19/Tunisia/MHT 2/2020|EPI ISL 458286|A|Tunisia|2020-03-24	0.0001351912	Africa
Africa|hCoV-19/Mali/M002663/2020|EPI ISL 487452|A|Mali|2020-04-09	Africa|hCoV-19/Tunisia/MHT 2/2020|EPI ISL 458286|A|Tunisia|2020-03-24	0.0001689776	Africa
Africa|hCoV-19/Mali/M002667/2020|EPI ISL 487453|B.1|Mali|2020-04-10	Africa|hCoV-19/Tunisia/MHT 2/2020|EPI ISL 458286|A|Tunisia|2020-03-24	0.0004056587	Africa
Africa|hCoV-19/Mali/M002672/2020|EPI ISL 487454|B|Mali|2020-04-10	Africa|hCoV-19/Tunisia/MHT 2/2020|EPI ISL 458286|A|Tunisia|2020-03-24	0.0002028478	Africa
Africa|hCoV-19/Mali/M002673/2020|EPI ISL 487455|B.1|Mali|2020-04-10	Africa|hCoV-19/Tunisia/MHT 2/2020|EPI ISL 458286|A|Tunisia|2020-03-24	0.0002703989	Africa
Africa|hCoV-19/Mali/M002675/2020|EPI ISL 487456|A|Mali|2020-04-10	Africa|hCoV-19/Tunisia/MHT 2/2020|EPI ISL 458286|A|Tunisia|2020-03-24	0.0001351912	Africa
Africa|hCoV-19/Mali/M002698/2020|EPI ISL 487457|A|Mali|2020-04-12	Africa|hCoV-19/Tunisia/MHT 2/2020|EPI ISL 458286|A|Tunisia|2020-03-24	0.0000675869	Africa
Africa|hCoV-19/Mali/M002700/2020|EPI ISL 487458|B.1|Mali|2020-04-12	Africa|hCoV-19/Tunisia/MHT 2/2020|EPI ISL 458286|A|Tunisia|2020-03-24	0.0004752104	Africa
Africa|hCoV-19/Mali/M002703/2020|EPI ISL 487459|B.1|Mali|2020-04-12	Africa|hCoV-19/Tunisia/MHT 2/2020|EPI ISL 458286|A|Tunisia|2020-03-24	0.0004732782	Africa
Africa|hCoV-19/Mali/M002704/2020|EPI ISL 487460|A|Mali|2020-04-12	Africa|hCoV-19/Tunisia/MHT 2/2020|EPI ISL 458286|A|Tunisia|2020-03-24	0.0000675899	Africa
Africa|hCoV-19/Mali/M002707/2020|EPI ISL 487461|A|Mali|2020-04-12	Africa|hCoV-19/Tunisia/MHT 2/2020|EPI ISL 458286|A|Tunisia|2020-03-24	0.0002366093	Africa
Africa|hCoV-19/Mali/M002758/2020|EPI ISL 487462|B.1|Mali|2020-04-13	Africa|hCoV-19/Tunisia/MHT 2/2020|EPI ISL 458286|A|Tunisia|2020-03-24	0.0004733197	Africa
Africa|hCoV-19/Mali/M002823/2020|EPI ISL 487463|A|Mali|2020-04-14	Africa|hCoV-19/Tunisia/MHT 2/2020|EPI ISL 458286|A|Tunisia|2020-03-24	0.0002027950	Africa
Africa|hCoV-19/Mali/M002824/2020|EPI ISL 487464|B.1.3|Mali|2020-04-14	Africa|hCoV-19/Tunisia/MHT 2/2020|EPI ISL 458286|A|Tunisia|2020-03-24	0.0005071265	Africa
Africa|hCoV-19/Mali/M002826/2020|EPI ISL 487465|A|Mali|2020-04-14	Africa|hCoV-19/Tunisia/MHT 2/2020|EPI ISL 458286|A|Tunisia|2020-03-24	0.0001013913	Africa
Africa|hCoV-19/Mali/M002830/2020|EPI ISL 487466|B.1.275|Mali|2020-04-14	Africa|hCoV-19/Tunisia/MHT 2/2020|EPI ISL 458286|A|Tunisia|2020-03-24	0.0004733292	Africa
Africa|hCoV-19/Morocco/15N/2020|EPI ISL 458150|B.1.1|Morocco|2020-05-15	Africa|hCoV-19/Tunisia/MHT 2/2020|EPI ISL 458286|A|Tunisia|2020-03-24	0.0007110421	Africa
Africa|hCoV-19/Morocco/6887/2020|EPI ISL 459965|B.1.1|Morocco|2020-03-03	Africa|hCoV-19/Tunisia/MHT 2/2020|EPI ISL 458286|A|Tunisia|2020-03-24	0.0004056779	Africa
Africa|hCoV-19/Morocco/6888/2020|EPI ISL 459966|B.1.1|Morocco|2020-03-15	Africa|hCoV-19/Tunisia/MHT 2/2020|EPI ISL 458286|A|Tunisia|2020-03-24	0.0005071404	Africa
Africa|hCoV-19/Morocco/6889/2020|EPI ISL 459967|B.1.5|Morocco|2020-03-15	Africa|hCoV-19/Tunisia/MHT 2/2020|EPI ISL 458286|A|Tunisia|2020-03-24	0.0003068041	Africa
Africa|hCoV-19/Morocco/6890/2020|EPI ISL 459968|B.1.5|Morocco|2020-03-17	Africa|hCoV-19/Tunisia/MHT 2/2020|EPI ISL 458286|A|Tunisia|2020-03-24	0.0003738765	Africa
Africa|hCoV-19/Morocco/6891/2020|EPI ISL 459969|B.1.255|Morocco|2020-03-20	Africa|hCoV-19/Tunisia/MHT 2/2020|EPI ISL 458286|A|Tunisia|2020-03-24	0.0003758468	Africa
Africa|hCoV-19/Morocco/6892/2020|EPI ISL 459970|B.1.5|Morocco|2020-03-17	Africa|hCoV-19/Tunisia/MHT 2/2020|EPI ISL 458286|A|Tunisia|2020-03-24	0.0003758686	Africa
Africa|hCoV-19/Morocco/6893/2020|EPI ISL 459971|B.1.153|Morocco|2020-03-18	Africa|hCoV-19/Tunisia/MHT 2/2020|EPI ISL 458286|A|Tunisia|2020-03-24	0.0005485402	Africa
Africa|hCoV-19/Morocco/6894/2020|EPI ISL 459972|B.1|Morocco|2020-03-20	Africa|hCoV-19/Tunisia/MHT 2/2020|EPI ISL 458286|A|Tunisia|2020-03-24	0.0005071266	Africa
Africa|hCoV-19/Morocco/6895/2020|EPI ISL 459973|B.1.1|Morocco|2020-03-20	Africa|hCoV-19/Tunisia/MHT 2/2020|EPI ISL 458286|A|Tunisia|2020-03-24	0.0004394934	Africa
Africa|hCoV-19/Morocco/6897/2020|EPI ISL 459975|B.1.5|Morocco|2020-03-21	Africa|hCoV-19/Tunisia/MHT 2/2020|EPI ISL 458286|A|Tunisia|2020-03-24	0.0003718388	Africa
Africa|hCoV-19/Morocco/6898/2020|EPI ISL 459976|B.1|Morocco|2020-03-16	Africa|hCoV-19/Tunisia/MHT 2/2020|EPI ISL 458286|A|Tunisia|2020-03-24	0.0004056765	Africa
Africa|hCoV-19/Morocco/6899/2020|EPI ISL 459977|B.1.1|Morocco|2020-04-21	Africa|hCoV-19/Tunisia/MHT 2/2020|EPI ISL 458286|A|Tunisia|2020-03-24	0.0004395126	Africa
Africa|hCoV-19/Morocco/6900/2020|EPI ISL 459978|B.1.1.247|Morocco|2020-04-20	Africa|hCoV-19/Tunisia/MHT 2/2020|EPI ISL 458286|A|Tunisia|2020-03-24	0.0005409953	Africa
Africa|hCoV-19/Morocco/6901/2020|EPI ISL 459979|B.1|Morocco|2020-04-19	Africa|hCoV-19/Tunisia/MHT 2/2020|EPI ISL 458286|A|Tunisia|2020-03-24	0.0004394725	Africa
Africa|hCoV-19/Morocco/6902/2020|EPI ISL 459980|B.1.1|Morocco|2020-04-19	Africa|hCoV-19/Tunisia/MHT 2/2020|EPI ISL 458286|A|Tunisia|2020-03-24	0.0005748193	Africa
Africa|hCoV-19/Morocco/6903/2020|EPI ISL 459981|B.1|Morocco|2020-04-19	Africa|hCoV-19/Tunisia/MHT 2/2020|EPI ISL 458286|A|Tunisia|2020-03-24	0.0005747920	Africa
Africa|hCoV-19/Morocco/6904/2020|EPI ISL 459982|B.1|Morocco|2020-04-18	Africa|hCoV-19/Tunisia/MHT 2/2020|EPI ISL 458286|A|Tunisia|2020-03-24	0.0005409717	Africa
Africa|hCoV-19/Morocco/6905/2020|EPI ISL 459983|B.1.1|Morocco|2020-04-21	Africa|hCoV-19/Tunisia/MHT 2/2020|EPI ISL 458286|A|Tunisia|2020-03-24	0.0005071728	Africa
Africa|hCoV-19/Morocco/6906/2020|EPI ISL 459984|B.1.1|Morocco|2020-04-06	Africa|hCoV-19/Tunisia/MHT 2/2020|EPI ISL 458286|A|Tunisia|2020-03-24	0.0004056779	Africa
Africa|hCoV-19/Morocco/AZ183/2020|EPI ISL 476026|B.1.1|Morocco|2020-05-11	Africa|hCoV-19/Tunisia/MHT 2/2020|EPI ISL 458286|A|Tunisia|2020-03-24	0.0006086712	Africa
Africa|hCoV-19/Morocco/CA24/2020|EPI ISL 476025|B.1.1|Morocco|2020-05-02	Africa|hCoV-19/Tunisia/MHT 2/2020|EPI ISL 458286|A|Tunisia|2020-03-24	0.0007440674	Africa
Africa|hCoV-19/Morocco/HMIMV-Rabat102-03/2020|EPI ISL 471456|B.1|Morocco|2020-03-31	Africa|hCoV-19/Tunisia/MHT 2/2020|EPI ISL 458286|A|Tunisia|2020-03-24	0.0005409697	Africa
Africa|hCoV-19/Morocco/HMIMV-Rabat1025-04/2020|EPI ISL 471457|B.1|Morocco|2020-04-13	Africa|hCoV-19/Tunisia/MHT 2/2020|EPI ISL 458286|A|Tunisia|2020-03-24	0.0004394830	Africa
Africa|hCoV-19/Morocco/HMIMV-Rabat1429-04/2020|EPI ISL 471458|B.1|Morocco|2020-04-19	Africa|hCoV-19/Tunisia/MHT 2/2020|EPI ISL 458286|A|Tunisia|2020-03-24	0.0005409716	Africa
Africa|hCoV-19/Morocco/HMIMV-Rabat1435-04/2020|EPI ISL 471459|B.1|Morocco|2020-04-19	Africa|hCoV-19/Tunisia/MHT 2/2020|EPI ISL 458286|A|Tunisia|2020-03-24	0.0004056505	Africa
Africa|hCoV-19/Morocco/HMIMV-Rabat1462-04/2020|EPI ISL 471460|B.1|Morocco|2020-04-19	Africa|hCoV-19/Tunisia/MHT 2/2020|EPI ISL 458286|A|Tunisia|2020-03-24	0.0005071284	Africa
Africa|hCoV-19/Morocco/OUA677-19/2020|EPI ISL 451400|B.1.5|Morocco|2020-04-23	Africa|hCoV-19/Tunisia/MHT 2/2020|EPI ISL 458286|A|Tunisia|2020-03-24	0.0004395022	Africa
Africa|hCoV-19/Morocco/RA85/2020|EPI ISL 467299|B.1|Morocco|2020-05-21	Africa|hCoV-19/Tunisia/MHT 2/2020|EPI ISL 458286|A|Tunisia|2020-03-24	0.0008794565	Africa
Africa|hCoV-19/Morocco/RMPS-01/2020|EPI ISL 469017|B.1|Morocco|2020-04-13	Africa|hCoV-19/Tunisia/MHT 2/2020|EPI ISL 458286|A|Tunisia|2020-03-24	0.0004056587	Africa
Africa|hCoV-19/Morocco/RMPS-02/2020|EPI ISL 469049|B.1|Morocco|2020-03-30	Africa|hCoV-19/Tunisia/MHT 2/2020|EPI ISL 458286|A|Tunisia|2020-03-24	0.0004056765	Africa
Africa|hCoV-19/Morocco/RMPS-03/2020|EPI ISL 469051|B.1|Morocco|2020-04-03	Africa|hCoV-19/Tunisia/MHT 2/2020|EPI ISL 458286|A|Tunisia|2020-03-24	0.0005071265	Africa
Africa|hCoV-19/Morocco/RMPS-04/2020|EPI ISL 469052|B.1|Morocco|2020-03-30	Africa|hCoV-19/Tunisia/MHT 2/2020|EPI ISL 458286|A|Tunisia|2020-03-24	0.0004056587	Africa
Africa|hCoV-19/Morocco/RMPS-05/2020|EPI ISL 469053|B.1|Morocco|2020-03-30	Africa|hCoV-19/Tunisia/MHT 2/2020|EPI ISL 458286|A|Tunisia|2020-03-24	0.0003718463	Africa
Africa|hCoV-19/Morocco/RMPS-06/2020|EPI ISL 469054|B.1|Morocco|2020-04-01	Africa|hCoV-19/Tunisia/MHT 2/2020|EPI ISL 458286|A|Tunisia|2020-03-24	0.0004056587	Africa
Africa|hCoV-19/Morocco/RMPS-12/2020|EPI ISL 482737|B.1.1|Morocco|2020-05-08	Africa|hCoV-19/Tunisia/MHT 2/2020|EPI ISL 458286|A|Tunisia|2020-03-24	0.0005850589	Africa
Africa|hCoV-19/Morocco/RMPS-13/2020|EPI ISL 482738|B.1|Morocco|2020-04-10	Africa|hCoV-19/Tunisia/MHT 2/2020|EPI ISL 458286|A|Tunisia|2020-03-24	0.0003784294	Africa
Africa|hCoV-19/Morocco/RMPS-14/2020|EPI ISL 482739|B.1|Morocco|2020-04-22	Africa|hCoV-19/Tunisia/MHT 2/2020|EPI ISL 458286|A|Tunisia|2020-03-24	0.0003859974	Africa
Africa|hCoV-19/Morocco/refstage1/2020|EPI ISL 476559|B.1.5|Morocco|2020-02-27	Africa|hCoV-19/Tunisia/MHT 2/2020|EPI ISL 458286|A|Tunisia|2020-03-24	0.0003042123	Africa
Africa|hCoV-19/Nigeria/AB03-CV135/2020|EPI ISL 527872|B.1.5|Nigeria|2020-05-12	Africa|hCoV-19/Tunisia/MHT 2/2020|EPI ISL 458286|A|Tunisia|2020-03-24	0.0004442312	Africa
Africa|hCoV-19/Nigeria/ED01-CV155/2020|EPI ISL 527873|B.40|Nigeria|2020-02-21	Africa|hCoV-19/Tunisia/MHT 2/2020|EPI ISL 458286|A|Tunisia|2020-03-24	0.0004395102	Africa
Africa|hCoV-19/Nigeria/ED02-CV156/2020|EPI ISL 527874|B.40|Nigeria|2020-03-23	Africa|hCoV-19/Tunisia/MHT 2/2020|EPI ISL 458286|A|Tunisia|2020-03-24	0.0003380500	Africa
Africa|hCoV-19/Nigeria/ED03-CV157/2020|EPI ISL 527875|B.40|Nigeria|2020-03-26	Africa|hCoV-19/Tunisia/MHT 2/2020|EPI ISL 458286|A|Tunisia|2020-03-24	0.0004877921	Africa
Africa|hCoV-19/Nigeria/ED04-CV158/2020|EPI ISL 527876|A|Nigeria|2020-03-25	Africa|hCoV-19/Tunisia/MHT 2/2020|EPI ISL 458286|A|Tunisia|2020-03-24	0.0001351936	Africa
Africa|hCoV-19/Nigeria/ED06-CV159/2020|EPI ISL 527877|A|Nigeria|2020-03-25	Africa|hCoV-19/Tunisia/MHT 2/2020|EPI ISL 458286|A|Tunisia|2020-03-24	0.0001395363	Africa
Africa|hCoV-19/Nigeria/ED07-CV160/2020|EPI ISL 527878|B.40|Nigeria|2020-03-31	Africa|hCoV-19/Tunisia/MHT 2/2020|EPI ISL 458286|A|Tunisia|2020-03-24	0.0004733790	Africa
Africa|hCoV-19/Nigeria/ED1010-CV215/2020|EPI ISL 527879|B.1.1.229|Nigeria|2020-05-04	Africa|hCoV-19/Tunisia/MHT 2/2020|EPI ISL 458286|A|Tunisia|2020-03-24	0.0004733214	Africa
Africa|hCoV-19/Nigeria/ED18-CV161/2020|EPI ISL 527880|B.1.5|Nigeria|2020-03-25	Africa|hCoV-19/Tunisia/MHT 2/2020|EPI ISL 458286|A|Tunisia|2020-03-24	0.0003387909	Africa
Africa|hCoV-19/Nigeria/ED20-CV162/2020|EPI ISL 527881|B.1|Nigeria|2020-03-30	Africa|hCoV-19/Tunisia/MHT 2/2020|EPI ISL 458286|A|Tunisia|2020-03-24	0.0004056587	Africa
Africa|hCoV-19/Nigeria/ED25-CV163/2020|EPI ISL 527882|B.1.5|Nigeria|2020-05-09	Africa|hCoV-19/Tunisia/MHT 2/2020|EPI ISL 458286|A|Tunisia|2020-03-24	0.0003380204	Africa
Africa|hCoV-19/Nigeria/ED32-CV164/2020|EPI ISL 527883|B.1.5|Nigeria|2020-05-18	Africa|hCoV-19/Tunisia/MHT 2/2020|EPI ISL 458286|A|Tunisia|2020-03-24	0.0003410131	Africa
Africa|hCoV-19/Nigeria/ED46-CV165/2020|EPI ISL 527884|B.1.1.229|Nigeria|2020-04-24	Africa|hCoV-19/Tunisia/MHT 2/2020|EPI ISL 458286|A|Tunisia|2020-03-24	0.0005409859	Africa
Africa|hCoV-19/Nigeria/ED48-CV193/2020|EPI ISL 527885|B.1.5|Nigeria|2020-04-26	Africa|hCoV-19/Tunisia/MHT 2/2020|EPI ISL 458286|A|Tunisia|2020-03-24	0.0003116354	Africa
Africa|hCoV-19/Nigeria/EK025-CV58/2020|EPI ISL 487098|B.1.1.71|Nigeria|2020-04-19	Africa|hCoV-19/Tunisia/MHT 2/2020|EPI ISL 458286|A|Tunisia|2020-03-24	0.0005537255	Africa
Africa|hCoV-19/Nigeria/EK084-CV50/2020|EPI ISL 487105|B.1.1.71|Nigeria|2020-04-23	Africa|hCoV-19/Tunisia/MHT 2/2020|EPI ISL 458286|A|Tunisia|2020-03-24	0.0005409813	Africa
Africa|hCoV-19/Nigeria/EK220-CV54/2020|EPI ISL 487102|B.1.1|Nigeria|2020-05-14	Africa|hCoV-19/Tunisia/MHT 2/2020|EPI ISL 458286|A|Tunisia|2020-03-24	0.0005077702	Africa
Africa|hCoV-19/Nigeria/EK254-CV60/2020|EPI ISL 487096|B.1.1|Nigeria|2020-05-19	Africa|hCoV-19/Tunisia/MHT 2/2020|EPI ISL 458286|A|Tunisia|2020-03-24	0.0005211030	Africa
Africa|hCoV-19/Nigeria/EK291-CV115/2020|EPI ISL 527887|B.1.1|Nigeria|2020-06-02	Africa|hCoV-19/Tunisia/MHT 2/2020|EPI ISL 458286|A|Tunisia|2020-03-24	0.0005410186	Africa
Africa|hCoV-19/Nigeria/KW017-CV24/2020|EPI ISL 455362|B.1.255|Nigeria|2020-04-10	Africa|hCoV-19/Tunisia/MHT 2/2020|EPI ISL 458286|A|Tunisia|2020-03-24	0.0004056587	Africa
Africa|hCoV-19/Nigeria/KW298-CV48/2020|EPI ISL 487107|A|Nigeria|2020-05-08	Africa|hCoV-19/Tunisia/MHT 2/2020|EPI ISL 458286|A|Tunisia|2020-03-24	0.0000675853	Africa
Africa|hCoV-19/Nigeria/KW326-CV52/2020|EPI ISL 487103|B.1.1|Nigeria|2020-05-09	Africa|hCoV-19/Tunisia/MHT 2/2020|EPI ISL 458286|A|Tunisia|2020-03-24	0.0004759483	Africa
Africa|hCoV-19/Nigeria/Lagos01/2020|EPI ISL 413550|B.1.1|Nigeria|2020-02-27	Africa|hCoV-19/Tunisia/MHT 2/2020|EPI ISL 458286|A|Tunisia|2020-03-24	0.0004446430	Africa
Africa|hCoV-19/Nigeria/NG57752/2020|EPI ISL 462992|B.1.1|Nigeria|2020-03	Africa|hCoV-19/Tunisia/MHT 2/2020|EPI ISL 458286|A|Tunisia|2020-03-24	0.0004733206	Africa
Africa|hCoV-19/Nigeria/OG007-CV22/2020|EPI ISL 455412|B.40|Nigeria|2020-03-29	Africa|hCoV-19/Tunisia/MHT 2/2020|EPI ISL 458286|A|Tunisia|2020-03-24	0.0003718788	Africa
Africa|hCoV-19/Nigeria/ON191-CV49/2020|EPI ISL 487106|B.1.246|Nigeria|2020-06-30	Africa|hCoV-19/Tunisia/MHT 2/2020|EPI ISL 458286|A|Tunisia|2020-03-24	0.0005090191	Africa
Africa|hCoV-19/Nigeria/ON505-CV43/2020|EPI ISL 487112|B.1.246|Nigeria|2020-05-24	Africa|hCoV-19/Tunisia/MHT 2/2020|EPI ISL 458286|A|Tunisia|2020-03-24	0.0005409459	Africa
Africa|hCoV-19/Nigeria/ON507-CV44/2020|EPI ISL 487111|B.1.1.10|Nigeria|2020-05-24	Africa|hCoV-19/Tunisia/MHT 2/2020|EPI ISL 458286|A|Tunisia|2020-03-24	0.0006094150	Africa
Africa|hCoV-19/Nigeria/ON595-CV121/2020|EPI ISL 527888|B.1.1.90|Nigeria|2020-06-03	Africa|hCoV-19/Tunisia/MHT 2/2020|EPI ISL 458286|A|Tunisia|2020-03-24	0.0005748328	Africa
Africa|hCoV-19/Nigeria/ON705-CV153/2020|EPI ISL 527889|B.1.1.1|Nigeria|2020-06-09	Africa|hCoV-19/Tunisia/MHT 2/2020|EPI ISL 458286|A|Tunisia|2020-03-24	0.0006763017	Africa
Africa|hCoV-19/Nigeria/ON752-CV144/2020|EPI ISL 527890|B.1|Nigeria|2020-06-11	Africa|hCoV-19/Tunisia/MHT 2/2020|EPI ISL 458286|A|Tunisia|2020-03-24	0.0005410557	Africa
Africa|hCoV-19/Nigeria/ON920-CV152/2020|EPI ISL 527891|B.1.1.220|Nigeria|2020-06-16	Africa|hCoV-19/Tunisia/MHT 2/2020|EPI ISL 458286|A|Tunisia|2020-03-24	0.0005077239	Africa
Africa|hCoV-19/Nigeria/ON969-CV145/2020|EPI ISL 527892|B.1.1|Nigeria|2020-06-17	Africa|hCoV-19/Tunisia/MHT 2/2020|EPI ISL 458286|A|Tunisia|2020-03-24	0.0005748696	Africa
Africa|hCoV-19/Nigeria/OS016-CV3/2020|EPI ISL 455413|B.40|Nigeria|2020-03-27	Africa|hCoV-19/Tunisia/MHT 2/2020|EPI ISL 458286|A|Tunisia|2020-03-24	0.0003390585	Africa
Africa|hCoV-19/Nigeria/OS030-CV5/2020|EPI ISL 455415|A|Nigeria|2020-03-29	Africa|hCoV-19/Tunisia/MHT 2/2020|EPI ISL 458286|A|Tunisia|2020-03-24	0.0001748911	Africa
Africa|hCoV-19/Nigeria/OS055-CV8/2020|EPI ISL 455418|A|Nigeria|2020-03-29	Africa|hCoV-19/Tunisia/MHT 2/2020|EPI ISL 458286|A|Tunisia|2020-03-24	0.0001733087	Africa
Africa|hCoV-19/Nigeria/OS060-CV9/2020|EPI ISL 455419|B.1|Nigeria|2020-03-29	Africa|hCoV-19/Tunisia/MHT 2/2020|EPI ISL 458286|A|Tunisia|2020-03-24	0.0005453532	Africa
Africa|hCoV-19/Nigeria/OS070-CV11/2020|EPI ISL 455422|A|Nigeria|2020-03-29	Africa|hCoV-19/Tunisia/MHT 2/2020|EPI ISL 458286|A|Tunisia|2020-03-24	0.0001689816	Africa
Africa|hCoV-19/Nigeria/OS085-CV14/2020|EPI ISL 455424|A|Nigeria|2020-03-29	Africa|hCoV-19/Tunisia/MHT 2/2020|EPI ISL 458286|A|Tunisia|2020-03-24	0.0001013869	Africa
Africa|hCoV-19/Nigeria/OS125-CV20/2020|EPI ISL 455427|A|Nigeria|2020-03-29	Africa|hCoV-19/Tunisia/MHT 2/2020|EPI ISL 458286|A|Tunisia|2020-03-24	0.0001756398	Africa
Africa|hCoV-19/Nigeria/OS294-CV42/2020|EPI ISL 487113|B.1.5|Nigeria|2020-04-23	Africa|hCoV-19/Tunisia/MHT 2/2020|EPI ISL 458286|A|Tunisia|2020-03-24	0.0004056665	Africa
Africa|hCoV-19/Nigeria/OS524-CV45/2020|EPI ISL 487110|B.1.22|Nigeria|2020-05-11	Africa|hCoV-19/Tunisia/MHT 2/2020|EPI ISL 458286|A|Tunisia|2020-03-24	0.0005071265	Africa
Africa|hCoV-19/Nigeria/OS589-CV46/2020|EPI ISL 487109|B.1.22|Nigeria|2020-05-29	Africa|hCoV-19/Tunisia/MHT 2/2020|EPI ISL 458286|A|Tunisia|2020-03-24	0.0005411343	Africa
Africa|hCoV-19/Nigeria/OY008-CV29/2020|EPI ISL 455429|B.1|Nigeria|2020-03-27	Africa|hCoV-19/Tunisia/MHT 2/2020|EPI ISL 458286|A|Tunisia|2020-03-24	0.0003718462	Africa
Africa|hCoV-19/Nigeria/OY045A-CV35/2020|EPI ISL 455431|B.40|Nigeria|2020-04-02	Africa|hCoV-19/Tunisia/MHT 2/2020|EPI ISL 458286|A|Tunisia|2020-03-24	0.0003381300	Africa
Africa|hCoV-19/Nigeria/OY094-CV57/2020|EPI ISL 487099|B.1.1.102|Nigeria|2020-04-24	Africa|hCoV-19/Tunisia/MHT 2/2020|EPI ISL 458286|A|Tunisia|2020-03-24	0.0004733517	Africa
Africa|hCoV-19/Nigeria/OY175-CV51/2020|EPI ISL 487104|B.1|Nigeria|2020-05-03	Africa|hCoV-19/Tunisia/MHT 2/2020|EPI ISL 458286|A|Tunisia|2020-03-24	0.0005140316	Africa
Africa|hCoV-19/Nigeria/OY233-CV66/2020|EPI ISL 487091|B.1.246|Nigeria|2020-05-13	Africa|hCoV-19/Tunisia/MHT 2/2020|EPI ISL 458286|A|Tunisia|2020-03-24	0.0006762831	Africa
Africa|hCoV-19/Nigeria/OY260-CV55/2020|EPI ISL 487101|B.1.265|Nigeria|2020-05-16	Africa|hCoV-19/Tunisia/MHT 2/2020|EPI ISL 458286|A|Tunisia|2020-03-24	0.0005747667	Africa
Africa|hCoV-19/Nigeria/OY592-CV167/2020|EPI ISL 527898|B.1.265|Nigeria|2020-06-10	Africa|hCoV-19/Tunisia/MHT 2/2020|EPI ISL 458286|A|Tunisia|2020-03-24	0.0006763221	Africa
Africa|hCoV-19/Nigeria/OY595-CV168/2020|EPI ISL 527899|B.1.265|Nigeria|2020-06-09	Africa|hCoV-19/Tunisia/MHT 2/2020|EPI ISL 458286|A|Tunisia|2020-03-24	0.0006991528	Africa
Africa|hCoV-19/Nigeria/OY598-CV169/2020|EPI ISL 527900|B.1.1|Nigeria|2020-06-09	Africa|hCoV-19/Tunisia/MHT 2/2020|EPI ISL 458286|A|Tunisia|2020-03-24	0.0006923056	Africa
Africa|hCoV-19/Nigeria/OY605-CV170/2020|EPI ISL 527901|B.1.1|Nigeria|2020-06-12	Africa|hCoV-19/Tunisia/MHT 2/2020|EPI ISL 458286|A|Tunisia|2020-03-24	0.0007101297	Africa
Africa|hCoV-19/Nigeria/OY608-CV172/2020|EPI ISL 527903|B.1.1|Nigeria|2020-06-11	Africa|hCoV-19/Tunisia/MHT 2/2020|EPI ISL 458286|A|Tunisia|2020-03-24	0.0005803714	Africa
Africa|hCoV-19/Nigeria/OY612-CV173/2020|EPI ISL 527904|B.1.1|Nigeria|2020-06-13	Africa|hCoV-19/Tunisia/MHT 2/2020|EPI ISL 458286|A|Tunisia|2020-03-24	0.0005747819	Africa
Africa|hCoV-19/Nigeria/OY616-CV174/2020|EPI ISL 527905|B.1.1|Nigeria|2020-06-12	Africa|hCoV-19/Tunisia/MHT 2/2020|EPI ISL 458286|A|Tunisia|2020-03-24	0.0007108280	Africa
Africa|hCoV-19/Nigeria/OY625-CV182/2020|EPI ISL 527909|B.1.1|Nigeria|2020-06-13	Africa|hCoV-19/Tunisia/MHT 2/2020|EPI ISL 458286|A|Tunisia|2020-03-24	0.0005817232	Africa
Africa|hCoV-19/Nigeria/OY626-CV183/2020|EPI ISL 527910|B.1.1|Nigeria|2020-06-13	Africa|hCoV-19/Tunisia/MHT 2/2020|EPI ISL 458286|A|Tunisia|2020-03-24	0.0005795220	Africa
Africa|hCoV-19/Nigeria/OY627-CV184/2020|EPI ISL 527911|B.1.1|Nigeria|2020-06-13	Africa|hCoV-19/Tunisia/MHT 2/2020|EPI ISL 458286|A|Tunisia|2020-03-24	0.0004396667	Africa
Africa|hCoV-19/Nigeria/OY628-CV185/2020|EPI ISL 527912|B.1.1|Nigeria|2020-06-13	Africa|hCoV-19/Tunisia/MHT 2/2020|EPI ISL 458286|A|Tunisia|2020-03-24	0.0006763448	Africa
Africa|hCoV-19/Nigeria/OY633-CV189/2020|EPI ISL 527914|B.1.1.71|Nigeria|2020-06-16	Africa|hCoV-19/Tunisia/MHT 2/2020|EPI ISL 458286|A|Tunisia|2020-03-24	0.0006086589	Africa
Africa|hCoV-19/Nigeria/OY636-CV192/2020|EPI ISL 527915|B.1.1|Nigeria|2020-06-17	Africa|hCoV-19/Tunisia/MHT 2/2020|EPI ISL 458286|A|Tunisia|2020-03-24	0.0005409608	Africa
Africa|hCoV-19/Senegal/003/2020|EPI ISL 418206|B.1.356|Senegal|2020-02-28	Africa|hCoV-19/Tunisia/MHT 2/2020|EPI ISL 458286|A|Tunisia|2020-03-24	0.0004401270	Africa
Africa|hCoV-19/Senegal/016/2020|EPI ISL 418207|B.1.356|Senegal|2020-03-02	Africa|hCoV-19/Tunisia/MHT 2/2020|EPI ISL 458286|A|Tunisia|2020-03-24	0.0004394725	Africa
Africa|hCoV-19/Senegal/020/2020|EPI ISL 418208|B.1.356|Senegal|2020-03-04	Africa|hCoV-19/Tunisia/MHT 2/2020|EPI ISL 458286|A|Tunisia|2020-03-24	0.0004394726	Africa
Africa|hCoV-19/Senegal/026/2020|EPI ISL 418209|B.1.356|Senegal|2020-03-03	Africa|hCoV-19/Tunisia/MHT 2/2020|EPI ISL 458286|A|Tunisia|2020-03-24	0.0004732878	Africa
Africa|hCoV-19/Senegal/073/2020|EPI ISL 418210|B.1|Senegal|2020-03-10	Africa|hCoV-19/Tunisia/MHT 2/2020|EPI ISL 458286|A|Tunisia|2020-03-24	0.0003380352	Africa
Africa|hCoV-19/Senegal/082/2020|EPI ISL 418211|B.1|Senegal|2020-03-11	Africa|hCoV-19/Tunisia/MHT 2/2020|EPI ISL 458286|A|Tunisia|2020-03-24	0.0003380352	Africa
Africa|hCoV-19/Senegal/087/2020|EPI ISL 418212|B.1|Senegal|2020-03-11	Africa|hCoV-19/Tunisia/MHT 2/2020|EPI ISL 458286|A|Tunisia|2020-03-24	0.0003380352	Africa
Africa|hCoV-19/Senegal/094/2020|EPI ISL 418213|B.1|Senegal|2020-03-12	Africa|hCoV-19/Tunisia/MHT 2/2020|EPI ISL 458286|A|Tunisia|2020-03-24	0.0003718463	Africa
Africa|hCoV-19/Senegal/102/2020|EPI ISL 418214|B.1|Senegal|2020-03-12	Africa|hCoV-19/Tunisia/MHT 2/2020|EPI ISL 458286|A|Tunisia|2020-03-24	0.0003493218	Africa
Africa|hCoV-19/Senegal/119/2020|EPI ISL 418215|B.1|Senegal|2020-03-12	Africa|hCoV-19/Tunisia/MHT 2/2020|EPI ISL 458286|A|Tunisia|2020-03-24	0.0004087616	Africa
Africa|hCoV-19/Senegal/1351/2020|EPI ISL 480556|B.6|Senegal|2020-03-28	Africa|hCoV-19/Tunisia/MHT 2/2020|EPI ISL 458286|A|Tunisia|2020-03-24	0.0003380420	Africa
Africa|hCoV-19/Senegal/136/2020|EPI ISL 418216|A.2|Senegal|2020-03-13	Africa|hCoV-19/Tunisia/MHT 2/2020|EPI ISL 458286|A|Tunisia|2020-03-24	0.0003042388	Africa
Africa|hCoV-19/Senegal/139/2020|EPI ISL 418217|B.1|Senegal|2020-03-13	Africa|hCoV-19/Tunisia/MHT 2/2020|EPI ISL 458286|A|Tunisia|2020-03-24	0.0003742291	Africa
Africa|hCoV-19/Senegal/1683/2020|EPI ISL 480783|B.1|Senegal|2020-03-31	Africa|hCoV-19/Tunisia/MHT 2/2020|EPI ISL 458286|A|Tunisia|2020-03-24	0.0003718300	Africa
Africa|hCoV-19/Senegal/1749/2020|EPI ISL 480787|B.1|Senegal|2020-03-31	Africa|hCoV-19/Tunisia/MHT 2/2020|EPI ISL 458286|A|Tunisia|2020-03-24	0.0003718463	Africa
Africa|hCoV-19/Senegal/1966/2020|EPI ISL 480789|A.11|Senegal|2020-04-01	Africa|hCoV-19/Tunisia/MHT 2/2020|EPI ISL 458286|A|Tunisia|2020-03-24	0.0001689890	Africa
Africa|hCoV-19/Senegal/2840/2020|EPI ISL 481220|B.1|Senegal|2020-04-06	Africa|hCoV-19/Tunisia/MHT 2/2020|EPI ISL 458286|A|Tunisia|2020-03-24	0.0005879821	Africa
Africa|hCoV-19/Senegal/2865/2020|EPI ISL 481234|B.1|Senegal|2020-04-07	Africa|hCoV-19/Tunisia/MHT 2/2020|EPI ISL 458286|A|Tunisia|2020-03-24	0.0005826247	Africa
Africa|hCoV-19/Senegal/306/2020|EPI ISL 420069|B.3|Senegal|2020-03-17	Africa|hCoV-19/Tunisia/MHT 2/2020|EPI ISL 458286|A|Tunisia|2020-03-24	0.0002366054	Africa
Africa|hCoV-19/Senegal/315/2020|EPI ISL 420070|B.1|Senegal|2020-03-17	Africa|hCoV-19/Tunisia/MHT 2/2020|EPI ISL 458286|A|Tunisia|2020-03-24	0.0004056409	Africa
Africa|hCoV-19/Senegal/328/2020|EPI ISL 420071|B.1|Senegal|2020-03-17	Africa|hCoV-19/Tunisia/MHT 2/2020|EPI ISL 458286|A|Tunisia|2020-03-24	0.0006557617	Africa
Africa|hCoV-19/Senegal/3331/2020|EPI ISL 481235|B.1.5|Senegal|2020-04-09	Africa|hCoV-19/Tunisia/MHT 2/2020|EPI ISL 458286|A|Tunisia|2020-03-24	0.0003380203	Africa
Africa|hCoV-19/Senegal/370/2020|EPI ISL 420072|B.1|Senegal|2020-03-18	Africa|hCoV-19/Tunisia/MHT 2/2020|EPI ISL 458286|A|Tunisia|2020-03-24	0.0004405043	Africa
Africa|hCoV-19/Senegal/382/2020|EPI ISL 420073|B.1|Senegal|2020-03-19	Africa|hCoV-19/Tunisia/MHT 2/2020|EPI ISL 458286|A|Tunisia|2020-03-24	0.0004395111	Africa
Africa|hCoV-19/Senegal/45436/2020|EPI ISL 498238|B.1.1|Senegal|2020-05-27	Africa|hCoV-19/Tunisia/MHT 2/2020|EPI ISL 458286|A|Tunisia|2020-03-24	0.0005073443	Africa
Africa|hCoV-19/Senegal/45557/2020|EPI ISL 498239|B.1.1|Senegal|2020-05-27	Africa|hCoV-19/Tunisia/MHT 2/2020|EPI ISL 458286|A|Tunisia|2020-03-24	0.0006129005	Africa
Africa|hCoV-19/Senegal/52357/2020|EPI ISL 498240|B.1.5.12|Senegal|2020-06-03	Africa|hCoV-19/Tunisia/MHT 2/2020|EPI ISL 458286|A|Tunisia|2020-03-24	0.0006383774	Africa
Africa|hCoV-19/Senegal/52907/2020|EPI ISL 498241|B.1.5.12|Senegal|2020-06-05	Africa|hCoV-19/Tunisia/MHT 2/2020|EPI ISL 458286|A|Tunisia|2020-03-24	0.0008359605	Africa
Africa|hCoV-19/Senegal/55499/2020|EPI ISL 498242|B.1.5|Senegal|2020-06-07	Africa|hCoV-19/Tunisia/MHT 2/2020|EPI ISL 458286|A|Tunisia|2020-03-24	0.0004398544	Africa
Africa|hCoV-19/Senegal/55703/2020|EPI ISL 477148|B.1.356|Senegal|2020-06-07	Africa|hCoV-19/Tunisia/MHT 2/2020|EPI ISL 458286|A|Tunisia|2020-03-24	0.0005601391	Africa
Africa|hCoV-19/Senegal/55728/2020|EPI ISL 477150|B.1.5.12|Senegal|2020-06-07	Africa|hCoV-19/Tunisia/MHT 2/2020|EPI ISL 458286|A|Tunisia|2020-03-24	0.0005115301	Africa
Africa|hCoV-19/Senegal/55738/2020|EPI ISL 477141|B.1.5.12|Senegal|2020-06-07	Africa|hCoV-19/Tunisia/MHT 2/2020|EPI ISL 458286|A|Tunisia|2020-03-24	0.0006576957	Africa
Africa|hCoV-19/Senegal/55752/2020|EPI ISL 477149|B.1.5.12|Senegal|2020-06-07	Africa|hCoV-19/Tunisia/MHT 2/2020|EPI ISL 458286|A|Tunisia|2020-03-24	0.0004807527	Africa
Africa|hCoV-19/Senegal/57065/2020|EPI ISL 476148|B.1.1.44|Senegal|2020-06-09	Africa|hCoV-19/Tunisia/MHT 2/2020|EPI ISL 458286|A|Tunisia|2020-03-24	0.0005758313	Africa
Africa|hCoV-19/Senegal/5718/2020|EPI ISL 481236|B.1|Senegal|2020-04-18	Africa|hCoV-19/Tunisia/MHT 2/2020|EPI ISL 458286|A|Tunisia|2020-03-24	0.0004394980	Africa
Africa|hCoV-19/Senegal/57273/2020|EPI ISL 498243|B.1.5.12|Senegal|2020-06-07	Africa|hCoV-19/Tunisia/MHT 2/2020|EPI ISL 458286|A|Tunisia|2020-03-24	0.0005071336	Africa
Africa|hCoV-19/Senegal/57476/2020|EPI ISL 476149|B.1.5.12|Senegal|2020-06-06	Africa|hCoV-19/Tunisia/MHT 2/2020|EPI ISL 458286|A|Tunisia|2020-03-24	0.0006461060	Africa
Africa|hCoV-19/Senegal/57503/2020|EPI ISL 498244|B.1.5.12|Senegal|2020-06-09	Africa|hCoV-19/Tunisia/MHT 2/2020|EPI ISL 458286|A|Tunisia|2020-03-24	0.0006048143	Africa
Africa|hCoV-19/Senegal/57540/2020|EPI ISL 476491|B.1.5.12|Senegal|2020-06-09	Africa|hCoV-19/Tunisia/MHT 2/2020|EPI ISL 458286|A|Tunisia|2020-03-24	0.0007179194	Africa
Africa|hCoV-19/Senegal/5766/2020|EPI ISL 481237|B.1.5.12|Senegal|2020-04-17	Africa|hCoV-19/Tunisia/MHT 2/2020|EPI ISL 458286|A|Tunisia|2020-03-24	0.0005071385	Africa
Africa|hCoV-19/Senegal/5770/2020|EPI ISL 481238|B.1|Senegal|2020-04-17	Africa|hCoV-19/Tunisia/MHT 2/2020|EPI ISL 458286|A|Tunisia|2020-03-24	0.0004205509	Africa
Africa|hCoV-19/Senegal/5785/2020|EPI ISL 481239|B.1.5.12|Senegal|2020-04-17	Africa|hCoV-19/Tunisia/MHT 2/2020|EPI ISL 458286|A|Tunisia|2020-03-24	0.0004734590	Africa
Africa|hCoV-19/Senegal/5971/2020|EPI ISL 481240|B.1.5|Senegal|2020-04-18	Africa|hCoV-19/Tunisia/MHT 2/2020|EPI ISL 458286|A|Tunisia|2020-03-24	0.0004061765	Africa
Africa|hCoV-19/Senegal/5986/2020|EPI ISL 481243|B.1|Senegal|2020-04-18	Africa|hCoV-19/Tunisia/MHT 2/2020|EPI ISL 458286|A|Tunisia|2020-03-24	0.0004732992	Africa
Africa|hCoV-19/Senegal/600/2020|EPI ISL 420074|B.1.5|Senegal|2020-03-20	Africa|hCoV-19/Tunisia/MHT 2/2020|EPI ISL 458286|A|Tunisia|2020-03-24	0.0003718476	Africa
Africa|hCoV-19/Senegal/611/2020|EPI ISL 420076|B.1|Senegal|2020-03-20	Africa|hCoV-19/Tunisia/MHT 2/2020|EPI ISL 458286|A|Tunisia|2020-03-24	0.0004056765	Africa
Africa|hCoV-19/Senegal/618/2020|EPI ISL 420077|A|Senegal|2020-03-20	Africa|hCoV-19/Tunisia/MHT 2/2020|EPI ISL 458286|A|Tunisia|2020-03-24	0.0000675869	Africa
Africa|hCoV-19/Senegal/620/2020|EPI ISL 420078|A.11|Senegal|2020-03-20	Africa|hCoV-19/Tunisia/MHT 2/2020|EPI ISL 458286|A|Tunisia|2020-03-24	0.0001355071	Africa
Africa|hCoV-19/Senegal/62365/2020|EPI ISL 476492|B.1.5.12|Senegal|2020-06-10	Africa|hCoV-19/Tunisia/MHT 2/2020|EPI ISL 458286|A|Tunisia|2020-03-24	0.0004733102	Africa
Africa|hCoV-19/Senegal/62368/2020|EPI ISL 476493|B.1.1|Senegal|2020-06-10	Africa|hCoV-19/Tunisia/MHT 2/2020|EPI ISL 458286|A|Tunisia|2020-03-24	0.0004394933	Africa
Africa|hCoV-19/Senegal/62431/2020|EPI ISL 498247|B.1.5.12|Senegal|2020-06-10	Africa|hCoV-19/Tunisia/MHT 2/2020|EPI ISL 458286|A|Tunisia|2020-03-24	0.0004776533	Africa
Africa|hCoV-19/Senegal/62872/2020|EPI ISL 476494|B.1.5.12|Senegal|2020-06-11	Africa|hCoV-19/Tunisia/MHT 2/2020|EPI ISL 458286|A|Tunisia|2020-03-24	0.0004743314	Africa
Africa|hCoV-19/Senegal/62874/2020|EPI ISL 476495|B.1.5.12|Senegal|2020-06-11	Africa|hCoV-19/Tunisia/MHT 2/2020|EPI ISL 458286|A|Tunisia|2020-03-24	0.0005425673	Africa
Africa|hCoV-19/Senegal/63263/2020|EPI ISL 498249|B.1.5.12|Senegal|2020-06-11	Africa|hCoV-19/Tunisia/MHT 2/2020|EPI ISL 458286|A|Tunisia|2020-03-24	0.0004753280	Africa
Africa|hCoV-19/Senegal/63728/2020|EPI ISL 476497|B.1.356|Senegal|2020-06-12	Africa|hCoV-19/Tunisia/MHT 2/2020|EPI ISL 458286|A|Tunisia|2020-03-24	0.0005496726	Africa
Africa|hCoV-19/Senegal/63742/2020|EPI ISL 476514|B.1.5.12|Senegal|2020-06-12	Africa|hCoV-19/Tunisia/MHT 2/2020|EPI ISL 458286|A|Tunisia|2020-03-24	0.0005071381	Africa
Africa|hCoV-19/Senegal/640/2020|EPI ISL 420079|B.1|Senegal|2020-03-20	Africa|hCoV-19/Tunisia/MHT 2/2020|EPI ISL 458286|A|Tunisia|2020-03-24	0.0006594802	Africa
Africa|hCoV-19/Senegal/64033/2020|EPI ISL 485715|B.1.5|Senegal|2020-06-12	Africa|hCoV-19/Tunisia/MHT 2/2020|EPI ISL 458286|A|Tunisia|2020-03-24	0.0004733101	Africa
Africa|hCoV-19/Senegal/64076/2020|EPI ISL 485716|B.1|Senegal|2020-06-12	Africa|hCoV-19/Tunisia/MHT 2/2020|EPI ISL 458286|A|Tunisia|2020-03-24	0.0007440722	Africa
Africa|hCoV-19/Senegal/64096/2020|EPI ISL 485717|B.1.5.12|Senegal|2020-06-12	Africa|hCoV-19/Tunisia/MHT 2/2020|EPI ISL 458286|A|Tunisia|2020-03-24	0.0005109311	Africa
Africa|hCoV-19/Senegal/64101/2020|EPI ISL 476516|B.1.5.12|Senegal|2020-06-12	Africa|hCoV-19/Tunisia/MHT 2/2020|EPI ISL 458286|A|Tunisia|2020-03-24	0.0005090485	Africa
Africa|hCoV-19/Senegal/64163/2020|EPI ISL 477159|B.1.5.12|Senegal|2020-06-12	Africa|hCoV-19/Tunisia/MHT 2/2020|EPI ISL 458286|A|Tunisia|2020-03-24	0.0006928769	Africa
Africa|hCoV-19/Senegal/64166/2020|EPI ISL 476558|B.1.5.12|Senegal|2020-06-12	Africa|hCoV-19/Tunisia/MHT 2/2020|EPI ISL 458286|A|Tunisia|2020-03-24	0.0006789843	Africa
Africa|hCoV-19/Senegal/6427/2020|EPI ISL 486873|B.1.5|Senegal|2020-04-20	Africa|hCoV-19/Tunisia/MHT 2/2020|EPI ISL 458286|A|Tunisia|2020-03-24	0.0003718299	Africa
Africa|hCoV-19/Senegal/6430/2020|EPI ISL 486872|B.1.1|Senegal|2020-04-11	Africa|hCoV-19/Tunisia/MHT 2/2020|EPI ISL 458286|A|Tunisia|2020-03-24	0.0004396316	Africa
Africa|hCoV-19/Senegal/64709/2020|EPI ISL 476560|B.1.5.12|Senegal|2020-06-13	Africa|hCoV-19/Tunisia/MHT 2/2020|EPI ISL 458286|A|Tunisia|2020-03-24	0.0010163404	Africa
Africa|hCoV-19/Senegal/64716/2020|EPI ISL 498250|B.1.5.12|Senegal|2020-06-13	Africa|hCoV-19/Tunisia/MHT 2/2020|EPI ISL 458286|A|Tunisia|2020-03-24	0.0004747817	Africa
Africa|hCoV-19/Senegal/64729/2020|EPI ISL 477155|B.1.1.44|Senegal|2020-06-11	Africa|hCoV-19/Tunisia/MHT 2/2020|EPI ISL 458286|A|Tunisia|2020-03-24	0.0006459278	Africa
Africa|hCoV-19/Senegal/64763/2020|EPI ISL 476562|B.1.292|Senegal|2020-06-13	Africa|hCoV-19/Tunisia/MHT 2/2020|EPI ISL 458286|A|Tunisia|2020-03-24	0.0004733291	Africa
Africa|hCoV-19/Senegal/64766/2020|EPI ISL 476564|B.1.5.12|Senegal|2020-06-13	Africa|hCoV-19/Tunisia/MHT 2/2020|EPI ISL 458286|A|Tunisia|2020-03-24	0.0005409114	Africa
Africa|hCoV-19/Senegal/64771/2020|EPI ISL 482874|B.1.1.44|Senegal|2020-06-13	Africa|hCoV-19/Tunisia/MHT 2/2020|EPI ISL 458286|A|Tunisia|2020-03-24	0.0006425645	Africa
Africa|hCoV-19/Senegal/64772/2020|EPI ISL 477154|B.1.5.12|Senegal|2020-06-13	Africa|hCoV-19/Tunisia/MHT 2/2020|EPI ISL 458286|A|Tunisia|2020-03-24	0.0006269638	Africa
Africa|hCoV-19/Senegal/6481/2020|EPI ISL 486871|B.1.5|Senegal|2020-04-21	Africa|hCoV-19/Tunisia/MHT 2/2020|EPI ISL 458286|A|Tunisia|2020-03-24	0.0003380889	Africa
Africa|hCoV-19/Senegal/64916/2020|EPI ISL 477156|B.1.5.12|Senegal|2020-06-13	Africa|hCoV-19/Tunisia/MHT 2/2020|EPI ISL 458286|A|Tunisia|2020-03-24	0.0005097199	Africa
Africa|hCoV-19/Senegal/64932/2020|EPI ISL 476569|B.1.1.44|Senegal|2020-06-13	Africa|hCoV-19/Tunisia/MHT 2/2020|EPI ISL 458286|A|Tunisia|2020-03-24	0.0005072655	Africa
Africa|hCoV-19/Senegal/64969/2020|EPI ISL 476570|B.1.5.12|Senegal|2020-06-13	Africa|hCoV-19/Tunisia/MHT 2/2020|EPI ISL 458286|A|Tunisia|2020-03-24	0.0007678425	Africa
Africa|hCoV-19/Senegal/65030/2020|EPI ISL 476572|B.1.5.12|Senegal|2020-06-14	Africa|hCoV-19/Tunisia/MHT 2/2020|EPI ISL 458286|A|Tunisia|2020-03-24	0.0004732778	Africa
Africa|hCoV-19/Senegal/65052/2020|EPI ISL 476574|B.1.5|Senegal|2020-06-13	Africa|hCoV-19/Tunisia/MHT 2/2020|EPI ISL 458286|A|Tunisia|2020-03-24	0.0004416024	Africa
Africa|hCoV-19/Senegal/65428/2020|EPI ISL 485712|B.1.5.12|Senegal|2020-06-14	Africa|hCoV-19/Tunisia/MHT 2/2020|EPI ISL 458286|A|Tunisia|2020-03-24	0.0006794134	Africa
Africa|hCoV-19/Senegal/65481/2020|EPI ISL 477151|B.1.1|Senegal|2020-06-14	Africa|hCoV-19/Tunisia/MHT 2/2020|EPI ISL 458286|A|Tunisia|2020-03-24	0.0005894533	Africa
Africa|hCoV-19/Senegal/65548/2020|EPI ISL 477153|B.1.5.12|Senegal|2020-06-14	Africa|hCoV-19/Tunisia/MHT 2/2020|EPI ISL 458286|A|Tunisia|2020-03-24	0.0005922023	Africa
Africa|hCoV-19/Senegal/65601/2020|EPI ISL 485713|B.1.5.12|Senegal|2020-06-14	Africa|hCoV-19/Tunisia/MHT 2/2020|EPI ISL 458286|A|Tunisia|2020-03-24	0.0004732892	Africa
Africa|hCoV-19/Senegal/659/2020|EPI ISL 480554|B.1|Senegal|2020-03-21	Africa|hCoV-19/Tunisia/MHT 2/2020|EPI ISL 458286|A|Tunisia|2020-03-24	0.0004395721	Africa
Africa|hCoV-19/Senegal/6597/2020|EPI ISL 486870|B.1.356|Senegal|2020-04-23	Africa|hCoV-19/Tunisia/MHT 2/2020|EPI ISL 458286|A|Tunisia|2020-03-24	0.0004732877	Africa
Africa|hCoV-19/Senegal/6619/2020|EPI ISL 498230|B.1|Senegal|2020-04-21	Africa|hCoV-19/Tunisia/MHT 2/2020|EPI ISL 458286|A|Tunisia|2020-03-24	0.0004394637	Africa
Africa|hCoV-19/Senegal/6626/2020|EPI ISL 498229|B.1|Senegal|2020-04-21	Africa|hCoV-19/Tunisia/MHT 2/2020|EPI ISL 458286|A|Tunisia|2020-03-24	0.0004732990	Africa
Africa|hCoV-19/Senegal/66298/2020|EPI ISL 485708|B.1.5.12|Senegal|2020-06-15	Africa|hCoV-19/Tunisia/MHT 2/2020|EPI ISL 458286|A|Tunisia|2020-03-24	0.0006425274	Africa
Africa|hCoV-19/Senegal/66443/2020|EPI ISL 485711|B.1.1|Senegal|2020-06-15	Africa|hCoV-19/Tunisia/MHT 2/2020|EPI ISL 458286|A|Tunisia|2020-03-24	0.0006842240	Africa
Africa|hCoV-19/Senegal/66458/2020|EPI ISL 485710|B.1.1|Senegal|2020-06-15	Africa|hCoV-19/Tunisia/MHT 2/2020|EPI ISL 458286|A|Tunisia|2020-03-24	0.0004733309	Africa
Africa|hCoV-19/Senegal/6751/2020|EPI ISL 486859|B.1.1|Senegal|2020-04-21	Africa|hCoV-19/Tunisia/MHT 2/2020|EPI ISL 458286|A|Tunisia|2020-03-24	0.0005443816	Africa
Africa|hCoV-19/Senegal/6762/2020|EPI ISL 486869|B.1.5.12|Senegal|2020-04-21	Africa|hCoV-19/Tunisia/MHT 2/2020|EPI ISL 458286|A|Tunisia|2020-03-24	0.0006299741	Africa
Africa|hCoV-19/Senegal/68303/2020|EPI ISL 477143|B.1.5.12|Senegal|2020-06-17	Africa|hCoV-19/Tunisia/MHT 2/2020|EPI ISL 458286|A|Tunisia|2020-03-24	0.0005111527	Africa
Africa|hCoV-19/Senegal/68349/2020|EPI ISL 485635|B.1.5.12|Senegal|2020-06-18	Africa|hCoV-19/Tunisia/MHT 2/2020|EPI ISL 458286|A|Tunisia|2020-03-24	0.0005747436	Africa
Africa|hCoV-19/Senegal/6837/2020|EPI ISL 486868|B.1.272|Senegal|2020-04-21	Africa|hCoV-19/Tunisia/MHT 2/2020|EPI ISL 458286|A|Tunisia|2020-03-24	0.0005438431	Africa
Africa|hCoV-19/Senegal/6839/2020|EPI ISL 486867|B.1|Senegal|2020-04-23	Africa|hCoV-19/Tunisia/MHT 2/2020|EPI ISL 458286|A|Tunisia|2020-03-24	0.0004417315	Africa
Africa|hCoV-19/Senegal/68458/2020|EPI ISL 482878|B.1.1|Senegal|2020-06-18	Africa|hCoV-19/Tunisia/MHT 2/2020|EPI ISL 458286|A|Tunisia|2020-03-24	0.0004733309	Africa
Africa|hCoV-19/Senegal/6847/2020|EPI ISL 486865|B.1.272|Senegal|2020-04-02	Africa|hCoV-19/Tunisia/MHT 2/2020|EPI ISL 458286|A|Tunisia|2020-03-24	0.0005071265	Africa
Africa|hCoV-19/Senegal/68488/2020|EPI ISL 482877|B.1.356|Senegal|2020-06-17	Africa|hCoV-19/Tunisia/MHT 2/2020|EPI ISL 458286|A|Tunisia|2020-03-24	0.0006085623	Africa
Africa|hCoV-19/Senegal/68525/2020|EPI ISL 477142|B.1.1|Senegal|2020-06-17	Africa|hCoV-19/Tunisia/MHT 2/2020|EPI ISL 458286|A|Tunisia|2020-03-24	0.0006944475	Africa
Africa|hCoV-19/Senegal/68548/2020|EPI ISL 482876|B.1.5.12|Senegal|2020-06-17	Africa|hCoV-19/Tunisia/MHT 2/2020|EPI ISL 458286|A|Tunisia|2020-03-24	0.0004769032	Africa
Africa|hCoV-19/Senegal/68550/2020|EPI ISL 482875|B.1.5.12|Senegal|2020-06-16	Africa|hCoV-19/Tunisia/MHT 2/2020|EPI ISL 458286|A|Tunisia|2020-03-24	0.0004740794	Africa
Africa|hCoV-19/Senegal/6914/2020|EPI ISL 498237|B.1.5|Senegal|2020-04-24	Africa|hCoV-19/Tunisia/MHT 2/2020|EPI ISL 458286|A|Tunisia|2020-03-24	0.0005149945	Africa
Africa|hCoV-19/Senegal/6934/2020|EPI ISL 498235|B.1.5.12|Senegal|2020-04-22	Africa|hCoV-19/Tunisia/MHT 2/2020|EPI ISL 458286|A|Tunisia|2020-03-24	0.0006092329	Africa
Africa|hCoV-19/Senegal/70339/2020|EPI ISL 477146|B.1.5.12|Senegal|2020-06-20	Africa|hCoV-19/Tunisia/MHT 2/2020|EPI ISL 458286|A|Tunisia|2020-03-24	0.0005527376	Africa
Africa|hCoV-19/Senegal/70427/2020|EPI ISL 477144|B.1.5.12|Senegal|2020-06-20	Africa|hCoV-19/Tunisia/MHT 2/2020|EPI ISL 458286|A|Tunisia|2020-03-24	0.0005531903	Africa
Africa|hCoV-19/Senegal/70440/2020|EPI ISL 477145|B.1.5.12|Senegal|2020-06-19	Africa|hCoV-19/Tunisia/MHT 2/2020|EPI ISL 458286|A|Tunisia|2020-03-24	0.0006247098	Africa
Africa|hCoV-19/Senegal/83493/2020|EPI ISL 498252|B.1.1.44|Senegal|2020-07-09	Africa|hCoV-19/Tunisia/MHT 2/2020|EPI ISL 458286|A|Tunisia|2020-03-24	0.0007626342	Africa
Africa|hCoV-19/Senegal/9068/2020|EPI ISL 498236|B.1.356|Senegal|2020-04-24	Africa|hCoV-19/Tunisia/MHT 2/2020|EPI ISL 458286|A|Tunisia|2020-03-24	0.0004732876	Africa
Africa|hCoV-19/Senegal/9250/2020|EPI ISL 486866|B.1.1|Senegal|2020-04-22	Africa|hCoV-19/Tunisia/MHT 2/2020|EPI ISL 458286|A|Tunisia|2020-03-24	0.0006763313	Africa
Africa|hCoV-19/Senegal/9256/2020|EPI ISL 486864|B.1.1|Senegal|2020-04-23	Africa|hCoV-19/Tunisia/MHT 2/2020|EPI ISL 458286|A|Tunisia|2020-03-24	0.0006793244	Africa
Africa|hCoV-19/Senegal/9369/2020|EPI ISL 486863|B.1.5|Senegal|2020-04-25	Africa|hCoV-19/Tunisia/MHT 2/2020|EPI ISL 458286|A|Tunisia|2020-03-24	0.0003380205	Africa
Africa|hCoV-19/Senegal/9392/2020|EPI ISL 486862|B.1.1|Senegal|2020-04-25	Africa|hCoV-19/Tunisia/MHT 2/2020|EPI ISL 458286|A|Tunisia|2020-03-24	0.0005755587	Africa
Africa|hCoV-19/Senegal/9439/2020|EPI ISL 486861|B.1.1.44|Senegal|2020-04-25	Africa|hCoV-19/Tunisia/MHT 2/2020|EPI ISL 458286|A|Tunisia|2020-03-24	0.0004734270	Africa
Africa|hCoV-19/Senegal/9615/2020|EPI ISL 486860|B.1.5.12|Senegal|2020-04-25	Africa|hCoV-19/Tunisia/MHT 2/2020|EPI ISL 458286|A|Tunisia|2020-03-24	0.0004394637	Africa
Africa|hCoV-19/Senegal/9819/2020|EPI ISL 498233|B.1|Senegal|2020-04-25	Africa|hCoV-19/Tunisia/MHT 2/2020|EPI ISL 458286|A|Tunisia|2020-03-24	0.0005475235	Africa
Africa|hCoV-19/Senegal/9821/2020|EPI ISL 498232|B.1.356|Senegal|2020-04-25	Africa|hCoV-19/Tunisia/MHT 2/2020|EPI ISL 458286|A|Tunisia|2020-03-24	0.0004761474	Africa
Africa|hCoV-19/Senegal/9838/2020|EPI ISL 498231|B.1.272|Senegal|2020-04-25	Africa|hCoV-19/Tunisia/MHT 2/2020|EPI ISL 458286|A|Tunisia|2020-03-24	0.0005771019	Africa
Africa|hCoV-19/Sierra Leone/KGH-G-8548/2020|EPI ISL 512811|B.1|Sierra Leone|2020-03-30	Africa|hCoV-19/Tunisia/MHT 2/2020|EPI ISL 458286|A|Tunisia|2020-03-24	0.0004395111	Africa
Africa|hCoV-19/Sierra Leone/KGH-G-8549/2020|EPI ISL 512812|B.1.1|Sierra Leone|2020-03-31	Africa|hCoV-19/Tunisia/MHT 2/2020|EPI ISL 458286|A|Tunisia|2020-03-24	0.0004056779	Africa
Africa|hCoV-19/Sierra Leone/KGH-G-8603/2020|EPI ISL 512813|B.1|Sierra Leone|2020-04-23	Africa|hCoV-19/Tunisia/MHT 2/2020|EPI ISL 458286|A|Tunisia|2020-03-24	0.0004394918	Africa
Africa|hCoV-19/Sierra Leone/KGH-G-8604/2020|EPI ISL 512814|B.6|Sierra Leone|2020-04-03	Africa|hCoV-19/Tunisia/MHT 2/2020|EPI ISL 458286|A|Tunisia|2020-03-24	0.0003380420	Africa
Africa|hCoV-19/Sierra Leone/KGH-G-8607/2020|EPI ISL 512815|B.1.1|Sierra Leone|2020-04-03	Africa|hCoV-19/Tunisia/MHT 2/2020|EPI ISL 458286|A|Tunisia|2020-03-24	0.0004395038	Africa
Africa|hCoV-19/Sierra Leone/KGH-G-8625/2020|EPI ISL 512816|A.12|Sierra Leone|2020-04-10	Africa|hCoV-19/Tunisia/MHT 2/2020|EPI ISL 458286|A|Tunisia|2020-03-24	0.0003380500	Africa
Africa|hCoV-19/Sierra Leone/KGH-G-8626/2020|EPI ISL 512817|A.12|Sierra Leone|2020-04-10	Africa|hCoV-19/Tunisia/MHT 2/2020|EPI ISL 458286|A|Tunisia|2020-03-24	0.0002365998	Africa
Africa|hCoV-19/Sierra Leone/KGH-G-8627/2020|EPI ISL 512818|B.1.5|Sierra Leone|2020-04-08	Africa|hCoV-19/Tunisia/MHT 2/2020|EPI ISL 458286|A|Tunisia|2020-03-24	0.0003718550	Africa
Africa|hCoV-19/Sierra Leone/KGH-G-8668/2020|EPI ISL 512819|A.12|Sierra Leone|2020-04-11	Africa|hCoV-19/Tunisia/MHT 2/2020|EPI ISL 458286|A|Tunisia|2020-03-24	0.0002077450	Africa
Africa|hCoV-19/Sierra Leone/KGH-G-8669/2020|EPI ISL 512820|A.12|Sierra Leone|2020-04-14	Africa|hCoV-19/Tunisia/MHT 2/2020|EPI ISL 458286|A|Tunisia|2020-03-24	0.0002704171	Africa
Africa|hCoV-19/South Africa/KRISP-0001/2020|EPI ISL 467431|B|South Africa|2020-03-23	Africa|hCoV-19/Tunisia/MHT 2/2020|EPI ISL 458286|A|Tunisia|2020-03-24	0.0003044930	Africa
Africa|hCoV-19/South Africa/KRISP-0016/2020|EPI ISL 467432|B.1.106|South Africa|2020-03-28	Africa|hCoV-19/Tunisia/MHT 2/2020|EPI ISL 458286|A|Tunisia|2020-03-24	0.0003380318	Africa
Africa|hCoV-19/South Africa/KRISP-0017/2020|EPI ISL 467433|B.1.5|South Africa|2020-04-03	Africa|hCoV-19/Tunisia/MHT 2/2020|EPI ISL 458286|A|Tunisia|2020-03-24	0.0003042224	Africa
Africa|hCoV-19/South Africa/KRISP-0019/2020|EPI ISL 467434|B.1.5|South Africa|2020-04-02	Africa|hCoV-19/Tunisia/MHT 2/2020|EPI ISL 458286|A|Tunisia|2020-03-24	0.0003042224	Africa
Africa|hCoV-19/South Africa/KRISP-0021/2020|EPI ISL 467435|B.1.5|South Africa|2020-04-02	Africa|hCoV-19/Tunisia/MHT 2/2020|EPI ISL 458286|A|Tunisia|2020-03-24	0.0003381804	Africa
Africa|hCoV-19/South Africa/KRISP-0024/2020|EPI ISL 467436|B.1.106|South Africa|2020-04-01	Africa|hCoV-19/Tunisia/MHT 2/2020|EPI ISL 458286|A|Tunisia|2020-03-24	0.0003464508	Africa
Africa|hCoV-19/South Africa/KRISP-0026/2020|EPI ISL 467437|B.1.106|South Africa|2020-04-01	Africa|hCoV-19/Tunisia/MHT 2/2020|EPI ISL 458286|A|Tunisia|2020-03-24	0.0003383409	Africa
Africa|hCoV-19/South Africa/KRISP-0028/2020|EPI ISL 467438|B.1.106|South Africa|2020-04-02	Africa|hCoV-19/Tunisia/MHT 2/2020|EPI ISL 458286|A|Tunisia|2020-03-24	0.0003831869	Africa
Africa|hCoV-19/South Africa/KRISP-0029/2020|EPI ISL 467439|B.1.5|South Africa|2020-04-02	Africa|hCoV-19/Tunisia/MHT 2/2020|EPI ISL 458286|A|Tunisia|2020-03-24	0.0003188897	Africa
Africa|hCoV-19/South Africa/KRISP-0033/2020|EPI ISL 467440|B.1.106|South Africa|2020-04-01	Africa|hCoV-19/Tunisia/MHT 2/2020|EPI ISL 458286|A|Tunisia|2020-03-24	0.0003421014	Africa
Africa|hCoV-19/South Africa/KRISP-0035/2020|EPI ISL 467441|B.1.5|South Africa|2020-03-27	Africa|hCoV-19/Tunisia/MHT 2/2020|EPI ISL 458286|A|Tunisia|2020-03-24	0.0003042121	Africa
Africa|hCoV-19/South Africa/KRISP-0041/2020|EPI ISL 467443|B.1.5|South Africa|2020-03-25	Africa|hCoV-19/Tunisia/MHT 2/2020|EPI ISL 458286|A|Tunisia|2020-03-24	0.0003042121	Africa
Africa|hCoV-19/South Africa/KRISP-005/2020|EPI ISL 455630|B.1.5|South Africa|2020-04-29	Africa|hCoV-19/Tunisia/MHT 2/2020|EPI ISL 458286|A|Tunisia|2020-03-24	0.0003515558	Africa
Africa|hCoV-19/South Africa/KRISP-0055/2020|EPI ISL 467444|B.1.5|South Africa|2020-03-24	Africa|hCoV-19/Tunisia/MHT 2/2020|EPI ISL 458286|A|Tunisia|2020-03-24	0.0003042116	Africa
Africa|hCoV-19/South Africa/KRISP-0056/2020|EPI ISL 467445|B.1.5|South Africa|2020-04-04	Africa|hCoV-19/Tunisia/MHT 2/2020|EPI ISL 458286|A|Tunisia|2020-03-24	0.0003718625	Africa
Africa|hCoV-19/South Africa/KRISP-0057/2020|EPI ISL 467446|B.1.5|South Africa|2020-03-29	Africa|hCoV-19/Tunisia/MHT 2/2020|EPI ISL 458286|A|Tunisia|2020-03-24	0.0003045415	Africa
Africa|hCoV-19/South Africa/KRISP-0059/2020|EPI ISL 467448|B.1.5|South Africa|2020-04-01	Africa|hCoV-19/Tunisia/MHT 2/2020|EPI ISL 458286|A|Tunisia|2020-03-24	0.0003768517	Africa
Africa|hCoV-19/South Africa/KRISP-0065/2020|EPI ISL 467449|B.1.106|South Africa|2020-04-04	Africa|hCoV-19/Tunisia/MHT 2/2020|EPI ISL 458286|A|Tunisia|2020-03-24	0.0003385237	Africa
Africa|hCoV-19/South Africa/KRISP-0066/2020|EPI ISL 467450|B.1.106|South Africa|2020-04-03	Africa|hCoV-19/Tunisia/MHT 2/2020|EPI ISL 458286|A|Tunisia|2020-03-24	0.0003380203	Africa
Africa|hCoV-19/South Africa/KRISP-0067/2020|EPI ISL 467451|B.1.5|South Africa|2020-04-03	Africa|hCoV-19/Tunisia/MHT 2/2020|EPI ISL 458286|A|Tunisia|2020-03-24	0.0003042121	Africa
Africa|hCoV-19/South Africa/KRISP-0074/2020|EPI ISL 467452|B.1.106|South Africa|2020-04-04	Africa|hCoV-19/Tunisia/MHT 2/2020|EPI ISL 458286|A|Tunisia|2020-03-24	0.0003435469	Africa
Africa|hCoV-19/South Africa/KRISP-0075/2020|EPI ISL 467453|B.1.106|South Africa|2020-04-04	Africa|hCoV-19/Tunisia/MHT 2/2020|EPI ISL 458286|A|Tunisia|2020-03-24	0.0003382032	Africa
Africa|hCoV-19/South Africa/KRISP-0080/2020|EPI ISL 467454|B.1.106|South Africa|2020-04-01	Africa|hCoV-19/Tunisia/MHT 2/2020|EPI ISL 458286|A|Tunisia|2020-03-24	0.0003380204	Africa
Africa|hCoV-19/South Africa/KRISP-0081/2020|EPI ISL 467455|B.1.106|South Africa|2020-04-06	Africa|hCoV-19/Tunisia/MHT 2/2020|EPI ISL 458286|A|Tunisia|2020-03-24	0.0003380204	Africa
Africa|hCoV-19/South Africa/KRISP-0084/2020|EPI ISL 467456|B.1.106|South Africa|2020-04-05	Africa|hCoV-19/Tunisia/MHT 2/2020|EPI ISL 458286|A|Tunisia|2020-03-24	0.0003380204	Africa
Africa|hCoV-19/South Africa/KRISP-0088/2020|EPI ISL 467457|B.1.106|South Africa|2020-04-07	Africa|hCoV-19/Tunisia/MHT 2/2020|EPI ISL 458286|A|Tunisia|2020-03-24	0.0003380204	Africa
Africa|hCoV-19/South Africa/KRISP-0089/2020|EPI ISL 467458|B.1.106|South Africa|2020-04-05	Africa|hCoV-19/Tunisia/MHT 2/2020|EPI ISL 458286|A|Tunisia|2020-03-24	0.0003447427	Africa
Africa|hCoV-19/South Africa/KRISP-0090/2020|EPI ISL 467459|B.1.106|South Africa|2020-04-03	Africa|hCoV-19/Tunisia/MHT 2/2020|EPI ISL 458286|A|Tunisia|2020-03-24	0.0003113131	Africa
Africa|hCoV-19/South Africa/KRISP-0096/2020|EPI ISL 467461|B.1.106|South Africa|2020-04-01	Africa|hCoV-19/Tunisia/MHT 2/2020|EPI ISL 458286|A|Tunisia|2020-03-24	0.0003397077	Africa
Africa|hCoV-19/South Africa/KRISP-0097/2020|EPI ISL 467462|B.1.106|South Africa|2020-04-01	Africa|hCoV-19/Tunisia/MHT 2/2020|EPI ISL 458286|A|Tunisia|2020-03-24	0.0003382377	Africa
Africa|hCoV-19/South Africa/KRISP-0111/2020|EPI ISL 467465|B.1.106|South Africa|2020-04-01	Africa|hCoV-19/Tunisia/MHT 2/2020|EPI ISL 458286|A|Tunisia|2020-03-24	0.0004412877	Africa
Africa|hCoV-19/South Africa/KRISP-0113/2020|EPI ISL 467467|B.1.106|South Africa|2020-04-05	Africa|hCoV-19/Tunisia/MHT 2/2020|EPI ISL 458286|A|Tunisia|2020-03-24	0.0003718462	Africa
Africa|hCoV-19/South Africa/KRISP-0115/2020|EPI ISL 467468|B.1.5|South Africa|2020-04-04	Africa|hCoV-19/Tunisia/MHT 2/2020|EPI ISL 458286|A|Tunisia|2020-03-24	0.0003042121	Africa
Africa|hCoV-19/South Africa/KRISP-0118/2020|EPI ISL 467470|B.1.106|South Africa|2020-04-01	Africa|hCoV-19/Tunisia/MHT 2/2020|EPI ISL 458286|A|Tunisia|2020-03-24	0.0003380318	Africa
Africa|hCoV-19/South Africa/KRISP-0119/2020|EPI ISL 467471|B.1.5|South Africa|2020-04-01	Africa|hCoV-19/Tunisia/MHT 2/2020|EPI ISL 458286|A|Tunisia|2020-03-24	0.0003042121	Africa
Africa|hCoV-19/South Africa/KRISP-012/2020|EPI ISL 421576|B.1.1.10|South Africa|2020-04-01	Africa|hCoV-19/Tunisia/MHT 2/2020|EPI ISL 458286|A|Tunisia|2020-03-24	0.0005415153	Africa
Africa|hCoV-19/South Africa/KRISP-0120/2020|EPI ISL 467472|B.1.106|South Africa|2020-04-01	Africa|hCoV-19/Tunisia/MHT 2/2020|EPI ISL 458286|A|Tunisia|2020-03-24	0.0003718462	Africa
Africa|hCoV-19/South Africa/KRISP-0123/2020|EPI ISL 467475|B.1.5|South Africa|2020-05-14	Africa|hCoV-19/Tunisia/MHT 2/2020|EPI ISL 458286|A|Tunisia|2020-03-24	0.0004056602	Africa
Africa|hCoV-19/South Africa/KRISP-0124/2020|EPI ISL 467476|B.1.1.57|South Africa|2020-05-13	Africa|hCoV-19/Tunisia/MHT 2/2020|EPI ISL 458286|A|Tunisia|2020-03-24	0.0004425298	Africa
Africa|hCoV-19/South Africa/KRISP-0125/2020|EPI ISL 467477|B.1.1.52|South Africa|2020-05-13	Africa|hCoV-19/Tunisia/MHT 2/2020|EPI ISL 458286|A|Tunisia|2020-03-24	0.0005071506	Africa
Africa|hCoV-19/South Africa/KRISP-0126/2020|EPI ISL 467478|B.1.1.40|South Africa|2020-05-13	Africa|hCoV-19/Tunisia/MHT 2/2020|EPI ISL 458286|A|Tunisia|2020-03-24	0.0006086179	Africa
Africa|hCoV-19/South Africa/KRISP-0127/2020|EPI ISL 467479|B.1.5.19|South Africa|2020-05-13	Africa|hCoV-19/Tunisia/MHT 2/2020|EPI ISL 458286|A|Tunisia|2020-03-24	0.0004056505	Africa
Africa|hCoV-19/South Africa/KRISP-0128/2020|EPI ISL 467480|B.1.1.57|South Africa|2020-05-13	Africa|hCoV-19/Tunisia/MHT 2/2020|EPI ISL 458286|A|Tunisia|2020-03-24	0.0004413882	Africa
Africa|hCoV-19/South Africa/KRISP-0129/2020|EPI ISL 467481|B.1.1.52|South Africa|2020-05-13	Africa|hCoV-19/Tunisia/MHT 2/2020|EPI ISL 458286|A|Tunisia|2020-03-24	0.0005409717	Africa
Africa|hCoV-19/South Africa/KRISP-0130/2020|EPI ISL 467482|B.1.1.57|South Africa|2020-05-13	Africa|hCoV-19/Tunisia/MHT 2/2020|EPI ISL 458286|A|Tunisia|2020-03-24	0.0004733214	Africa
Africa|hCoV-19/South Africa/KRISP-0131/2020|EPI ISL 467483|B.1.5|South Africa|2020-05-13	Africa|hCoV-19/Tunisia/MHT 2/2020|EPI ISL 458286|A|Tunisia|2020-03-24	0.0003718476	Africa
Africa|hCoV-19/South Africa/KRISP-0132/2020|EPI ISL 467484|B.1.1.40|South Africa|2020-05-13	Africa|hCoV-19/Tunisia/MHT 2/2020|EPI ISL 458286|A|Tunisia|2020-03-24	0.0005071284	Africa
Africa|hCoV-19/South Africa/KRISP-0133/2020|EPI ISL 467485|B.1.1.57|South Africa|2020-05-13	Africa|hCoV-19/Tunisia/MHT 2/2020|EPI ISL 458286|A|Tunisia|2020-03-24	0.0005071506	Africa
Africa|hCoV-19/South Africa/KRISP-0134/2020|EPI ISL 467486|B.1.1.206|South Africa|2020-05-14	Africa|hCoV-19/Tunisia/MHT 2/2020|EPI ISL 458286|A|Tunisia|2020-03-24	0.0004394934	Africa
Africa|hCoV-19/South Africa/KRISP-0135/2020|EPI ISL 467487|B.1.1.57|South Africa|2020-05-14	Africa|hCoV-19/Tunisia/MHT 2/2020|EPI ISL 458286|A|Tunisia|2020-03-24	0.0004431483	Africa
Africa|hCoV-19/South Africa/KRISP-0136/2020|EPI ISL 467488|B.1.5|South Africa|2020-05-14	Africa|hCoV-19/Tunisia/MHT 2/2020|EPI ISL 458286|A|Tunisia|2020-03-24	0.0004394830	Africa
Africa|hCoV-19/South Africa/KRISP-0137/2020|EPI ISL 467489|B.1.1.52|South Africa|2020-05-14	Africa|hCoV-19/Tunisia/MHT 2/2020|EPI ISL 458286|A|Tunisia|2020-03-24	0.0005071506	Africa
Africa|hCoV-19/South Africa/KRISP-0138/2020|EPI ISL 467490|B.1.1.53|South Africa|2020-05-14	Africa|hCoV-19/Tunisia/MHT 2/2020|EPI ISL 458286|A|Tunisia|2020-03-24	0.0005071626	Africa
Africa|hCoV-19/South Africa/KRISP-0139/2020|EPI ISL 467491|B.1.1|South Africa|2020-05-16	Africa|hCoV-19/Tunisia/MHT 2/2020|EPI ISL 458286|A|Tunisia|2020-03-24	0.0004733309	Africa
Africa|hCoV-19/South Africa/KRISP-0143/2020|EPI ISL 467493|B.1.1.56|South Africa|2020-05-21	Africa|hCoV-19/Tunisia/MHT 2/2020|EPI ISL 458286|A|Tunisia|2020-03-24	0.0004733102	Africa
Africa|hCoV-19/South Africa/KRISP-0144/2020|EPI ISL 467494|B.1.5.16|South Africa|2020-05-30	Africa|hCoV-19/Tunisia/MHT 2/2020|EPI ISL 458286|A|Tunisia|2020-03-24	0.0003718550	Africa
Africa|hCoV-19/South Africa/KRISP-0145/2020|EPI ISL 467495|B.1.106|South Africa|2020-05-30	Africa|hCoV-19/Tunisia/MHT 2/2020|EPI ISL 458286|A|Tunisia|2020-03-24	0.0003718300	Africa
Africa|hCoV-19/South Africa/KRISP-0148/2020|EPI ISL 467498|B.1.1|South Africa|2020-05-30	Africa|hCoV-19/Tunisia/MHT 2/2020|EPI ISL 458286|A|Tunisia|2020-03-24	0.0005071848	Africa
Africa|hCoV-19/South Africa/KRISP-0149/2020|EPI ISL 467499|B.1.1|South Africa|2020-05-30	Africa|hCoV-19/Tunisia/MHT 2/2020|EPI ISL 458286|A|Tunisia|2020-03-24	0.0004394934	Africa
Africa|hCoV-19/South Africa/KRISP-0150/2020|EPI ISL 467500|B.1.1.75|South Africa|2020-05-30	Africa|hCoV-19/Tunisia/MHT 2/2020|EPI ISL 458286|A|Tunisia|2020-03-24	0.0006086056	Africa
Africa|hCoV-19/South Africa/KRISP-0151/2020|EPI ISL 467501|B.1.1|South Africa|2020-06-01	Africa|hCoV-19/Tunisia/MHT 2/2020|EPI ISL 458286|A|Tunisia|2020-03-24	0.0005080678	Africa
Africa|hCoV-19/South Africa/KRISP-0152/2020|EPI ISL 467502|B.1.1|South Africa|2020-06-01	Africa|hCoV-19/Tunisia/MHT 2/2020|EPI ISL 458286|A|Tunisia|2020-03-24	0.0004733309	Africa
Africa|hCoV-19/South Africa/KRISP-0153/2020|EPI ISL 467503|B.1.1|South Africa|2020-06-01	Africa|hCoV-19/Tunisia/MHT 2/2020|EPI ISL 458286|A|Tunisia|2020-03-24	0.0005071506	Africa
Africa|hCoV-19/South Africa/KRISP-0154/2020|EPI ISL 467504|B.1.1|South Africa|2020-06-01	Africa|hCoV-19/Tunisia/MHT 2/2020|EPI ISL 458286|A|Tunisia|2020-03-24	0.0004084112	Africa
Africa|hCoV-19/South Africa/KRISP-0155/2020|EPI ISL 467505|B.1.106|South Africa|2020-06-01	Africa|hCoV-19/Tunisia/MHT 2/2020|EPI ISL 458286|A|Tunisia|2020-03-24	0.0003769808	Africa
Africa|hCoV-19/South Africa/KRISP-0157/2020|EPI ISL 467507|B.1.1.273|South Africa|2020-05-25	Africa|hCoV-19/Tunisia/MHT 2/2020|EPI ISL 458286|A|Tunisia|2020-03-24	0.0005409606	Africa
Africa|hCoV-19/South Africa/KRISP-0158/2020|EPI ISL 467508|B.1.106|South Africa|2020-05-28	Africa|hCoV-19/Tunisia/MHT 2/2020|EPI ISL 458286|A|Tunisia|2020-03-24	0.0004394918	Africa
Africa|hCoV-19/South Africa/KRISP-0159/2020|EPI ISL 467509|B.1.5|South Africa|2020-06-01	Africa|hCoV-19/Tunisia/MHT 2/2020|EPI ISL 458286|A|Tunisia|2020-03-24	0.0003042121	Africa
Africa|hCoV-19/South Africa/KRISP-0160/2020|EPI ISL 467510|B.1.5|South Africa|2020-06-01	Africa|hCoV-19/Tunisia/MHT 2/2020|EPI ISL 458286|A|Tunisia|2020-03-24	0.0002733308	Africa
Africa|hCoV-19/South Africa/KRISP-0161/2020|EPI ISL 467511|B.1.106|South Africa|2020-06-01	Africa|hCoV-19/Tunisia/MHT 2/2020|EPI ISL 458286|A|Tunisia|2020-03-24	0.0004056588	Africa
Africa|hCoV-19/South Africa/KRISP-0165/2020|EPI ISL 467515|B.1.1|South Africa|2020-05-29	Africa|hCoV-19/Tunisia/MHT 2/2020|EPI ISL 458286|A|Tunisia|2020-03-24	0.0004424049	Africa
Africa|hCoV-19/South Africa/KRISP-0166/2020|EPI ISL 467516|B.1.5|South Africa|2020-04-14	Africa|hCoV-19/Tunisia/MHT 2/2020|EPI ISL 458286|A|Tunisia|2020-03-24	0.0004056861	Africa
Africa|hCoV-19/South Africa/KRISP-0167/2020|EPI ISL 467517|B.1.106|South Africa|2020-06-02	Africa|hCoV-19/Tunisia/MHT 2/2020|EPI ISL 458286|A|Tunisia|2020-03-24	0.0004056587	Africa
Africa|hCoV-19/South Africa/KRISP-0168/2020|EPI ISL 467518|B.1.106|South Africa|2020-05-28	Africa|hCoV-19/Tunisia/MHT 2/2020|EPI ISL 458286|A|Tunisia|2020-03-24	0.0004056587	Africa
Africa|hCoV-19/South Africa/KRISP-0169/2020|EPI ISL 467519|B.1|South Africa|2020-05-31	Africa|hCoV-19/Tunisia/MHT 2/2020|EPI ISL 458286|A|Tunisia|2020-03-24	0.0004056410	Africa
Africa|hCoV-19/South Africa/KRISP-0170/2020|EPI ISL 467520|B.1.1.273|South Africa|2020-05-31	Africa|hCoV-19/Tunisia/MHT 2/2020|EPI ISL 458286|A|Tunisia|2020-03-24	0.0005102574	Africa
Africa|hCoV-19/South Africa/KRISP-0174/2020|EPI ISL 467524|B.1.106|South Africa|2020-06-04	Africa|hCoV-19/Tunisia/MHT 2/2020|EPI ISL 458286|A|Tunisia|2020-03-24	0.0004056587	Africa
Africa|hCoV-19/South Africa/KRISP-0175/2020|EPI ISL 482702|B.1.1.273|South Africa|2020-06-05	Africa|hCoV-19/Tunisia/MHT 2/2020|EPI ISL 458286|A|Tunisia|2020-03-24	0.0005428638	Africa
Africa|hCoV-19/South Africa/KRISP-0178/2020|EPI ISL 482704|B.1.1.57|South Africa|2020-06-05	Africa|hCoV-19/Tunisia/MHT 2/2020|EPI ISL 458286|A|Tunisia|2020-03-24	0.0005429853	Africa
Africa|hCoV-19/South Africa/KRISP-0179/2020|EPI ISL 482705|B.1.5.16|South Africa|2020-06-06	Africa|hCoV-19/Tunisia/MHT 2/2020|EPI ISL 458286|A|Tunisia|2020-03-24	0.0005071386	Africa
Africa|hCoV-19/South Africa/KRISP-0185/2020|EPI ISL 482708|B.1.1|South Africa|2020-06-07	Africa|hCoV-19/Tunisia/MHT 2/2020|EPI ISL 458286|A|Tunisia|2020-03-24	0.0005071728	Africa
Africa|hCoV-19/South Africa/KRISP-0190/2020|EPI ISL 482709|B.1.1.273|South Africa|2020-06-06	Africa|hCoV-19/Tunisia/MHT 2/2020|EPI ISL 458286|A|Tunisia|2020-03-24	0.0005413817	Africa
Africa|hCoV-19/South Africa/KRISP-0191/2020|EPI ISL 482710|B.1.106|South Africa|2020-06-04	Africa|hCoV-19/Tunisia/MHT 2/2020|EPI ISL 458286|A|Tunisia|2020-03-24	0.0004058782	Africa
Africa|hCoV-19/South Africa/KRISP-0193/2020|EPI ISL 482848|B.1.106|South Africa|2020-06-03	Africa|hCoV-19/Tunisia/MHT 2/2020|EPI ISL 458286|A|Tunisia|2020-03-24	0.0004095204	Africa
Africa|hCoV-19/South Africa/KRISP-0194/2020|EPI ISL 482849|B.1.106|South Africa|2020-06-06	Africa|hCoV-19/Tunisia/MHT 2/2020|EPI ISL 458286|A|Tunisia|2020-03-24	0.0004203933	Africa
Africa|hCoV-19/South Africa/KRISP-0195/2020|EPI ISL 482850|B.1.106|South Africa|2020-06-07	Africa|hCoV-19/Tunisia/MHT 2/2020|EPI ISL 458286|A|Tunisia|2020-03-24	0.0004846449	Africa
Africa|hCoV-19/South Africa/KRISP-0196/2020|EPI ISL 482712|B.1.106|South Africa|2020-06-08	Africa|hCoV-19/Tunisia/MHT 2/2020|EPI ISL 458286|A|Tunisia|2020-03-24	0.0004732878	Africa
Africa|hCoV-19/South Africa/KRISP-0197/2020|EPI ISL 482713|B.1.1.206|South Africa|2020-06-08	Africa|hCoV-19/Tunisia/MHT 2/2020|EPI ISL 458286|A|Tunisia|2020-03-24	0.0004796216	Africa
Africa|hCoV-19/South Africa/KRISP-0198/2020|EPI ISL 482851|B.1.1|South Africa|2020-06-11	Africa|hCoV-19/Tunisia/MHT 2/2020|EPI ISL 458286|A|Tunisia|2020-03-24	0.0004802087	Africa
Africa|hCoV-19/South Africa/KRISP-0199/2020|EPI ISL 482714|B.1.5|South Africa|2020-06-11	Africa|hCoV-19/Tunisia/MHT 2/2020|EPI ISL 458286|A|Tunisia|2020-03-24	0.0003766369	Africa
Africa|hCoV-19/South Africa/KRISP-02/2020|EPI ISL 421572|B|South Africa|2020-03-23	Africa|hCoV-19/Tunisia/MHT 2/2020|EPI ISL 458286|A|Tunisia|2020-03-24	0.0003783974	Africa
Africa|hCoV-19/South Africa/KRISP-0200/2020|EPI ISL 482715|B.1.5|South Africa|2020-06-11	Africa|hCoV-19/Tunisia/MHT 2/2020|EPI ISL 458286|A|Tunisia|2020-03-24	0.0004104768	Africa
Africa|hCoV-19/South Africa/KRISP-0201/2020|EPI ISL 482716|B.1.1|South Africa|2020-06-11	Africa|hCoV-19/Tunisia/MHT 2/2020|EPI ISL 458286|A|Tunisia|2020-03-24	0.0004394933	Africa
Africa|hCoV-19/South Africa/KRISP-0203/2020|EPI ISL 482852|B.1.1|South Africa|2020-06-11	Africa|hCoV-19/Tunisia/MHT 2/2020|EPI ISL 458286|A|Tunisia|2020-03-24	0.0004736191	Africa
Africa|hCoV-19/South Africa/KRISP-0206/2020|EPI ISL 482719|B.1.5|South Africa|2020-06-11	Africa|hCoV-19/Tunisia/MHT 2/2020|EPI ISL 458286|A|Tunisia|2020-03-24	0.0004066758	Africa
Africa|hCoV-19/South Africa/KRISP-0211/2020|EPI ISL 482720|B.1.5|South Africa|2020-06-11	Africa|hCoV-19/Tunisia/MHT 2/2020|EPI ISL 458286|A|Tunisia|2020-03-24	0.0003719719	Africa
Africa|hCoV-19/South Africa/KRISP-0212/2020|EPI ISL 482721|B.1.5|South Africa|2020-06-11	Africa|hCoV-19/Tunisia/MHT 2/2020|EPI ISL 458286|A|Tunisia|2020-03-24	0.0003729555	Africa
Africa|hCoV-19/South Africa/KRISP-0213/2020|EPI ISL 482722|B.1.5|South Africa|2020-06-11	Africa|hCoV-19/Tunisia/MHT 2/2020|EPI ISL 458286|A|Tunisia|2020-03-24	0.0003382833	Africa
Africa|hCoV-19/South Africa/KRISP-0214/2020|EPI ISL 482723|B.1.5|South Africa|2020-06-11	Africa|hCoV-19/Tunisia/MHT 2/2020|EPI ISL 458286|A|Tunisia|2020-03-24	0.0004413415	Africa
Africa|hCoV-19/South Africa/KRISP-0224/2020|EPI ISL 482724|B.1.144|South Africa|2020-06-11	Africa|hCoV-19/Tunisia/MHT 2/2020|EPI ISL 458286|A|Tunisia|2020-03-24	0.0003756553	Africa
Africa|hCoV-19/South Africa/KRISP-0243/2020|EPI ISL 482725|B.1.140|South Africa|2020-06-14	Africa|hCoV-19/Tunisia/MHT 2/2020|EPI ISL 458286|A|Tunisia|2020-03-24	0.0005202400	Africa
Africa|hCoV-19/South Africa/KRISP-0245/2020|EPI ISL 482726|B.1.144|South Africa|2020-06-14	Africa|hCoV-19/Tunisia/MHT 2/2020|EPI ISL 458286|A|Tunisia|2020-03-24	0.0004056584	Africa
Africa|hCoV-19/South Africa/KRISP-0255/2020|EPI ISL 482728|B.1.5|South Africa|2020-06-14	Africa|hCoV-19/Tunisia/MHT 2/2020|EPI ISL 458286|A|Tunisia|2020-03-24	0.0003758656	Africa
Africa|hCoV-19/South Africa/KRISP-0259/2020|EPI ISL 482729|B.1|South Africa|2020-06-15	Africa|hCoV-19/Tunisia/MHT 2/2020|EPI ISL 458286|A|Tunisia|2020-03-24	0.0004816292	Africa
Africa|hCoV-19/South Africa/KRISP-0260/2020|EPI ISL 482730|B.1.140|South Africa|2020-06-15	Africa|hCoV-19/Tunisia/MHT 2/2020|EPI ISL 458286|A|Tunisia|2020-03-24	0.0005844410	Africa
Africa|hCoV-19/South Africa/KRISP-0261/2020|EPI ISL 482731|B.1.5|South Africa|2020-06-15	Africa|hCoV-19/Tunisia/MHT 2/2020|EPI ISL 458286|A|Tunisia|2020-03-24	0.0004097036	Africa
Africa|hCoV-19/South Africa/KRISP-0266/2020|EPI ISL 482853|B.1.1|South Africa|2020-06-17	Africa|hCoV-19/Tunisia/MHT 2/2020|EPI ISL 458286|A|Tunisia|2020-03-24	0.0005748449	Africa
Africa|hCoV-19/South Africa/KRISP-0267/2020|EPI ISL 482854|A|South Africa|2020-06-17	Africa|hCoV-19/Tunisia/MHT 2/2020|EPI ISL 458286|A|Tunisia|2020-03-24	0.0004801343	Africa
Africa|hCoV-19/South Africa/KRISP-0268/2020|EPI ISL 482855|B.1.1.117|South Africa|2020-06-17	Africa|hCoV-19/Tunisia/MHT 2/2020|EPI ISL 458286|A|Tunisia|2020-03-24	0.0005475313	Africa
Africa|hCoV-19/South Africa/KRISP-0269/2020|EPI ISL 482856|B.1.5|South Africa|2020-06-17	Africa|hCoV-19/Tunisia/MHT 2/2020|EPI ISL 458286|A|Tunisia|2020-03-24	0.0004459234	Africa
Africa|hCoV-19/South Africa/KRISP-0270/2020|EPI ISL 482857|B.1.1.117|South Africa|2020-06-17	Africa|hCoV-19/Tunisia/MHT 2/2020|EPI ISL 458286|A|Tunisia|2020-03-24	0.0005120161	Africa
Africa|hCoV-19/South Africa/KRISP-0271/2020|EPI ISL 482858|B.1.1|South Africa|2020-06-17	Africa|hCoV-19/Tunisia/MHT 2/2020|EPI ISL 458286|A|Tunisia|2020-03-24	0.0006212208	Africa
Africa|hCoV-19/South Africa/KRISP-0272/2020|EPI ISL 482859|B.1.1|South Africa|2020-06-17	Africa|hCoV-19/Tunisia/MHT 2/2020|EPI ISL 458286|A|Tunisia|2020-03-24	0.0004476181	Africa
Africa|hCoV-19/South Africa/KRISP-0273/2020|EPI ISL 482860|B.1.1.57|South Africa|2020-06-18	Africa|hCoV-19/Tunisia/MHT 2/2020|EPI ISL 458286|A|Tunisia|2020-03-24	0.0006197491	Africa
Africa|hCoV-19/South Africa/KRISP-0274/2020|EPI ISL 482861|B.1.1.57|South Africa|2020-06-18	Africa|hCoV-19/Tunisia/MHT 2/2020|EPI ISL 458286|A|Tunisia|2020-03-24	0.0006529415	Africa
Africa|hCoV-19/South Africa/KRISP-0275/2020|EPI ISL 482862|B.1.1|South Africa|2020-06-18	Africa|hCoV-19/Tunisia/MHT 2/2020|EPI ISL 458286|A|Tunisia|2020-03-24	0.0004743848	Africa
Africa|hCoV-19/South Africa/KRISP-0276/2020|EPI ISL 482863|B.1.1.57|South Africa|2020-06-18	Africa|hCoV-19/Tunisia/MHT 2/2020|EPI ISL 458286|A|Tunisia|2020-03-24	0.0006559385	Africa
Africa|hCoV-19/South Africa/KRISP-0277/2020|EPI ISL 482864|B.1.1.273|South Africa|2020-06-16	Africa|hCoV-19/Tunisia/MHT 2/2020|EPI ISL 458286|A|Tunisia|2020-03-24	0.0006901373	Africa
Africa|hCoV-19/South Africa/KRISP-0278/2020|EPI ISL 482865|B.1.1.75|South Africa|2020-06-16	Africa|hCoV-19/Tunisia/MHT 2/2020|EPI ISL 458286|A|Tunisia|2020-03-24	0.0005452976	Africa
Africa|hCoV-19/South Africa/KRISP-0279/2020|EPI ISL 482866|B.1.1.56|South Africa|2020-06-16	Africa|hCoV-19/Tunisia/MHT 2/2020|EPI ISL 458286|A|Tunisia|2020-03-24	0.0005893433	Africa
Africa|hCoV-19/South Africa/KRISP-0280/2020|EPI ISL 482867|B.1.1.206|South Africa|2020-06-16	Africa|hCoV-19/Tunisia/MHT 2/2020|EPI ISL 458286|A|Tunisia|2020-03-24	0.0005071504	Africa
Africa|hCoV-19/South Africa/KRISP-0281/2020|EPI ISL 482868|B.1.1.206|South Africa|2020-06-16	Africa|hCoV-19/Tunisia/MHT 2/2020|EPI ISL 458286|A|Tunisia|2020-03-24	0.0004837759	Africa
Africa|hCoV-19/South Africa/KRISP-0282/2020|EPI ISL 482869|B.1.1.206|South Africa|2020-06-16	Africa|hCoV-19/Tunisia/MHT 2/2020|EPI ISL 458286|A|Tunisia|2020-03-24	0.0005181272	Africa
Africa|hCoV-19/South Africa/KRISP-0283/2020|EPI ISL 482870|B.1.1.206|South Africa|2020-06-16	Africa|hCoV-19/Tunisia/MHT 2/2020|EPI ISL 458286|A|Tunisia|2020-03-24	0.0005268601	Africa
Africa|hCoV-19/South Africa/KRISP-0284/2020|EPI ISL 482871|B.1.1.206|South Africa|2020-06-16	Africa|hCoV-19/Tunisia/MHT 2/2020|EPI ISL 458286|A|Tunisia|2020-03-24	0.0005116870	Africa
Africa|hCoV-19/South Africa/KRISP-0285/2020|EPI ISL 482872|B.1.1.206|South Africa|2020-06-16	Africa|hCoV-19/Tunisia/MHT 2/2020|EPI ISL 458286|A|Tunisia|2020-03-24	0.0004818827	Africa
Africa|hCoV-19/South Africa/KRISP-0286/2020|EPI ISL 487277|B.1.1|South Africa|2020-06-26	Africa|hCoV-19/Tunisia/MHT 2/2020|EPI ISL 458286|A|Tunisia|2020-03-24	0.0004394934	Africa
Africa|hCoV-19/South Africa/KRISP-0287/2020|EPI ISL 487278|B.1.1.84|South Africa|2020-06-26	Africa|hCoV-19/Tunisia/MHT 2/2020|EPI ISL 458286|A|Tunisia|2020-03-24	0.0004774903	Africa
Africa|hCoV-19/South Africa/KRISP-0288/2020|EPI ISL 487279|B.1.140|South Africa|2020-06-26	Africa|hCoV-19/Tunisia/MHT 2/2020|EPI ISL 458286|A|Tunisia|2020-03-24	0.0004824190	Africa
Africa|hCoV-19/South Africa/KRISP-0290/2020|EPI ISL 487280|B.1.1.84|South Africa|2020-06-26	Africa|hCoV-19/Tunisia/MHT 2/2020|EPI ISL 458286|A|Tunisia|2020-03-24	0.0005087106	Africa
Africa|hCoV-19/South Africa/KRISP-0291/2020|EPI ISL 487281|B.1.1.84|South Africa|2020-06-26	Africa|hCoV-19/Tunisia/MHT 2/2020|EPI ISL 458286|A|Tunisia|2020-03-24	0.0005419739	Africa
Africa|hCoV-19/South Africa/KRISP-0293/2020|EPI ISL 487282|B.1.5|South Africa|2020-06-25	Africa|hCoV-19/Tunisia/MHT 2/2020|EPI ISL 458286|A|Tunisia|2020-03-24	0.0005565107	Africa
Africa|hCoV-19/South Africa/KRISP-0296/2020|EPI ISL 487284|B.1.1.57|South Africa|2020-06-26	Africa|hCoV-19/Tunisia/MHT 2/2020|EPI ISL 458286|A|Tunisia|2020-03-24	0.0004813361	Africa
Africa|hCoV-19/South Africa/KRISP-0297/2020|EPI ISL 487285|B.1.1.84|South Africa|2020-06-26	Africa|hCoV-19/Tunisia/MHT 2/2020|EPI ISL 458286|A|Tunisia|2020-03-24	0.0003417895	Africa
Africa|hCoV-19/South Africa/KRISP-0299/2020|EPI ISL 487287|B.1.140|South Africa|2020-06-25	Africa|hCoV-19/Tunisia/MHT 2/2020|EPI ISL 458286|A|Tunisia|2020-03-24	0.0005117347	Africa
Africa|hCoV-19/South Africa/KRISP-0300/2020|EPI ISL 487288|B.1.140|South Africa|2020-06-25	Africa|hCoV-19/Tunisia/MHT 2/2020|EPI ISL 458286|A|Tunisia|2020-03-24	0.0004733309	Africa
Africa|hCoV-19/South Africa/KRISP-0302/2020|EPI ISL 487289|B.1.5|South Africa|2020-06-24	Africa|hCoV-19/Tunisia/MHT 2/2020|EPI ISL 458286|A|Tunisia|2020-03-24	0.0004863495	Africa
Africa|hCoV-19/South Africa/KRISP-0303/2020|EPI ISL 487348|B.1.144|South Africa|2020-06-25	Africa|hCoV-19/Tunisia/MHT 2/2020|EPI ISL 458286|A|Tunisia|2020-03-24	0.0004124976	Africa
Africa|hCoV-19/South Africa/KRISP-0305/2020|EPI ISL 487291|B.1.1.206|South Africa|2020-06-24	Africa|hCoV-19/Tunisia/MHT 2/2020|EPI ISL 458286|A|Tunisia|2020-03-24	0.0004582540	Africa
Africa|hCoV-19/South Africa/KRISP-0308/2020|EPI ISL 487292|C.1|South Africa|2020-06-24	Africa|hCoV-19/Tunisia/MHT 2/2020|EPI ISL 458286|A|Tunisia|2020-03-24	0.0006134082	Africa
Africa|hCoV-19/South Africa/KRISP-0309/2020|EPI ISL 487293|C.1|South Africa|2020-06-24	Africa|hCoV-19/Tunisia/MHT 2/2020|EPI ISL 458286|A|Tunisia|2020-03-24	0.0006627112	Africa
Africa|hCoV-19/South Africa/KRISP-0310/2020|EPI ISL 487294|C.1|South Africa|2020-06-24	Africa|hCoV-19/Tunisia/MHT 2/2020|EPI ISL 458286|A|Tunisia|2020-03-24	0.0006152579	Africa
Africa|hCoV-19/South Africa/KRISP-0312/2020|EPI ISL 487295|B.1.1.62|South Africa|2020-06-24	Africa|hCoV-19/Tunisia/MHT 2/2020|EPI ISL 458286|A|Tunisia|2020-03-24	0.0005093198	Africa
Africa|hCoV-19/South Africa/KRISP-0318/2020|EPI ISL 487297|B.1.1.206|South Africa|2020-06-23	Africa|hCoV-19/Tunisia/MHT 2/2020|EPI ISL 458286|A|Tunisia|2020-03-24	0.0004735390	Africa
Africa|hCoV-19/South Africa/KRISP-0321/2020|EPI ISL 487298|B.1.1.206|South Africa|2020-06-24	Africa|hCoV-19/Tunisia/MHT 2/2020|EPI ISL 458286|A|Tunisia|2020-03-24	0.0005544918	Africa
Africa|hCoV-19/South Africa/KRISP-0322/2020|EPI ISL 487299|B.1.1.288|South Africa|2020-06-24	Africa|hCoV-19/Tunisia/MHT 2/2020|EPI ISL 458286|A|Tunisia|2020-03-24	0.0004545978	Africa
Africa|hCoV-19/South Africa/KRISP-0323/2020|EPI ISL 487300|B.1.1.288|South Africa|2020-06-24	Africa|hCoV-19/Tunisia/MHT 2/2020|EPI ISL 458286|A|Tunisia|2020-03-24	0.0004467106	Africa
Africa|hCoV-19/South Africa/KRISP-0327/2020|EPI ISL 487301|C.1|South Africa|2020-06-24	Africa|hCoV-19/Tunisia/MHT 2/2020|EPI ISL 458286|A|Tunisia|2020-03-24	0.0006329301	Africa
Africa|hCoV-19/South Africa/KRISP-0331/2020|EPI ISL 487302|B.1.1.206|South Africa|2020-06-24	Africa|hCoV-19/Tunisia/MHT 2/2020|EPI ISL 458286|A|Tunisia|2020-03-24	0.0005159400	Africa
Africa|hCoV-19/South Africa/KRISP-0332/2020|EPI ISL 487303|C.1|South Africa|2020-06-24	Africa|hCoV-19/Tunisia/MHT 2/2020|EPI ISL 458286|A|Tunisia|2020-03-24	0.0006549922	Africa
Africa|hCoV-19/South Africa/KRISP-0336/2020|EPI ISL 487304|B.1.1.273|South Africa|2020-06-18	Africa|hCoV-19/Tunisia/MHT 2/2020|EPI ISL 458286|A|Tunisia|2020-03-24	0.0006424864	Africa
Africa|hCoV-19/South Africa/KRISP-0337/2020|EPI ISL 495517|B.1.1.273|South Africa|2020-06-18	Africa|hCoV-19/Tunisia/MHT 2/2020|EPI ISL 458286|A|Tunisia|2020-03-24	0.0006607137	Africa
Africa|hCoV-19/South Africa/KRISP-0338/2020|EPI ISL 487305|B.1.1.273|South Africa|2020-06-18	Africa|hCoV-19/Tunisia/MHT 2/2020|EPI ISL 458286|A|Tunisia|2020-03-24	0.0006133595	Africa
Africa|hCoV-19/South Africa/KRISP-0339/2020|EPI ISL 487306|B.1.1.273|South Africa|2020-06-18	Africa|hCoV-19/Tunisia/MHT 2/2020|EPI ISL 458286|A|Tunisia|2020-03-24	0.0006250730	Africa
Africa|hCoV-19/South Africa/KRISP-0340/2020|EPI ISL 487307|B.1.1.273|South Africa|2020-06-17	Africa|hCoV-19/Tunisia/MHT 2/2020|EPI ISL 458286|A|Tunisia|2020-03-24	0.0006199504	Africa
Africa|hCoV-19/South Africa/KRISP-0342/2020|EPI ISL 495518|B.1.1.206|South Africa|2020-06-18	Africa|hCoV-19/Tunisia/MHT 2/2020|EPI ISL 458286|A|Tunisia|2020-03-24	0.0004923052	Africa
Africa|hCoV-19/South Africa/KRISP-0343/2020|EPI ISL 495519|H.1|South Africa|2020-06-18	Africa|hCoV-19/Tunisia/MHT 2/2020|EPI ISL 458286|A|Tunisia|2020-03-24	0.0005130541	Africa
Africa|hCoV-19/South Africa/KRISP-0344/2020|EPI ISL 495520|C.1|South Africa|2020-06-20	Africa|hCoV-19/Tunisia/MHT 2/2020|EPI ISL 458286|A|Tunisia|2020-03-24	0.0007808272	Africa
Africa|hCoV-19/South Africa/KRISP-0346/2020|EPI ISL 495521|B.1.140|South Africa|2020-06-18	Africa|hCoV-19/Tunisia/MHT 2/2020|EPI ISL 458286|A|Tunisia|2020-03-24	0.0004850084	Africa
Africa|hCoV-19/South Africa/KRISP-0347/2020|EPI ISL 487308|B.1.1.206|South Africa|2020-06-18	Africa|hCoV-19/Tunisia/MHT 2/2020|EPI ISL 458286|A|Tunisia|2020-03-24	0.0006086708	Africa
Africa|hCoV-19/South Africa/KRISP-0348/2020|EPI ISL 487309|B.1.144|South Africa|2020-06-18	Africa|hCoV-19/Tunisia/MHT 2/2020|EPI ISL 458286|A|Tunisia|2020-03-24	0.0004499555	Africa
Africa|hCoV-19/South Africa/KRISP-0349/2020|EPI ISL 487310|B.1.1.206|South Africa|2020-06-17	Africa|hCoV-19/Tunisia/MHT 2/2020|EPI ISL 458286|A|Tunisia|2020-03-24	0.0004428464	Africa
Africa|hCoV-19/South Africa/KRISP-0350/2020|EPI ISL 487311|B.1.1.206|South Africa|2020-06-17	Africa|hCoV-19/Tunisia/MHT 2/2020|EPI ISL 458286|A|Tunisia|2020-03-24	0.0004399096	Africa
Africa|hCoV-19/South Africa/KRISP-0352/2020|EPI ISL 487312|B.1.1.206|South Africa|2020-06-17	Africa|hCoV-19/Tunisia/MHT 2/2020|EPI ISL 458286|A|Tunisia|2020-03-24	0.0004397906	Africa
Africa|hCoV-19/South Africa/KRISP-0356/2020|EPI ISL 487313|B.1.5|South Africa|2020-06-25	Africa|hCoV-19/Tunisia/MHT 2/2020|EPI ISL 458286|A|Tunisia|2020-03-24	0.0005102502	Africa
Africa|hCoV-19/South Africa/KRISP-0360/2020|EPI ISL 487314|C.1|South Africa|2020-06-19	Africa|hCoV-19/Tunisia/MHT 2/2020|EPI ISL 458286|A|Tunisia|2020-03-24	0.0007101144	Africa
Africa|hCoV-19/South Africa/KRISP-0361/2020|EPI ISL 487315|B.1.1.206|South Africa|2020-06-18	Africa|hCoV-19/Tunisia/MHT 2/2020|EPI ISL 458286|A|Tunisia|2020-03-24	0.0005910092	Africa
Africa|hCoV-19/South Africa/KRISP-0365/2020|EPI ISL 487316|B.1.1.84|South Africa|2020-06-25	Africa|hCoV-19/Tunisia/MHT 2/2020|EPI ISL 458286|A|Tunisia|2020-03-24	0.0005071406	Africa
Africa|hCoV-19/South Africa/KRISP-0366/2020|EPI ISL 487317|B.1.1|South Africa|2020-06-18	Africa|hCoV-19/Tunisia/MHT 2/2020|EPI ISL 458286|A|Tunisia|2020-03-24	0.0004173728	Africa
Africa|hCoV-19/South Africa/KRISP-0367/2020|EPI ISL 487318|B.1.1.273|South Africa|2020-06-25	Africa|hCoV-19/Tunisia/MHT 2/2020|EPI ISL 458286|A|Tunisia|2020-03-24	0.0006097393	Africa
Africa|hCoV-19/South Africa/KRISP-0368/2020|EPI ISL 487319|B.1.1|South Africa|2020-06-18	Africa|hCoV-19/Tunisia/MHT 2/2020|EPI ISL 458286|A|Tunisia|2020-03-24	0.0004395038	Africa
Africa|hCoV-19/South Africa/KRISP-0369/2020|EPI ISL 487320|B.1.1.84|South Africa|2020-06-25	Africa|hCoV-19/Tunisia/MHT 2/2020|EPI ISL 458286|A|Tunisia|2020-03-24	0.0005071284	Africa
Africa|hCoV-19/South Africa/KRISP-0370/2020|EPI ISL 487321|B.1.140|South Africa|2020-06-25	Africa|hCoV-19/Tunisia/MHT 2/2020|EPI ISL 458286|A|Tunisia|2020-03-24	0.0005071728	Africa
Africa|hCoV-19/South Africa/KRISP-0372/2020|EPI ISL 487323|B.1.106|South Africa|2020-06-19	Africa|hCoV-19/Tunisia/MHT 2/2020|EPI ISL 458286|A|Tunisia|2020-03-24	0.0004111434	Africa
Africa|hCoV-19/South Africa/KRISP-0373/2020|EPI ISL 487324|B.1.106|South Africa|2020-06-19	Africa|hCoV-19/Tunisia/MHT 2/2020|EPI ISL 458286|A|Tunisia|2020-03-24	0.0004733084	Africa
Africa|hCoV-19/South Africa/KRISP-0375/2020|EPI ISL 487325|B.1.140|South Africa|2020-06-25	Africa|hCoV-19/Tunisia/MHT 2/2020|EPI ISL 458286|A|Tunisia|2020-03-24	0.0005108683	Africa
Africa|hCoV-19/South Africa/KRISP-0376/2020|EPI ISL 487326|B.1.5|South Africa|2020-06-22	Africa|hCoV-19/Tunisia/MHT 2/2020|EPI ISL 458286|A|Tunisia|2020-03-24	0.0003414007	Africa
Africa|hCoV-19/South Africa/KRISP-0377/2020|EPI ISL 495522|B.1.1|South Africa|2020-06-22	Africa|hCoV-19/Tunisia/MHT 2/2020|EPI ISL 458286|A|Tunisia|2020-03-24	0.0004623573	Africa
Africa|hCoV-19/South Africa/KRISP-0378/2020|EPI ISL 487327|B.1.1.84|South Africa|2020-06-22	Africa|hCoV-19/Tunisia/MHT 2/2020|EPI ISL 458286|A|Tunisia|2020-03-24	0.0005198147	Africa
Africa|hCoV-19/South Africa/KRISP-0380/2020|EPI ISL 487328|B.1.1.84|South Africa|2020-06-25	Africa|hCoV-19/Tunisia/MHT 2/2020|EPI ISL 458286|A|Tunisia|2020-03-24	0.0004737748	Africa
Africa|hCoV-19/South Africa/KRISP-0382/2020|EPI ISL 495523|B.1.140|South Africa|2020-06-25	Africa|hCoV-19/Tunisia/MHT 2/2020|EPI ISL 458286|A|Tunisia|2020-03-24	0.0004225151	Africa
Africa|hCoV-19/South Africa/KRISP-0383/2020|EPI ISL 495524|B.1.140|South Africa|2020-06-25	Africa|hCoV-19/Tunisia/MHT 2/2020|EPI ISL 458286|A|Tunisia|2020-03-24	0.0006822636	Africa
Africa|hCoV-19/South Africa/KRISP-0384/2020|EPI ISL 495525|B.1.140|South Africa|2020-06-25	Africa|hCoV-19/Tunisia/MHT 2/2020|EPI ISL 458286|A|Tunisia|2020-03-24	0.0004536077	Africa
Africa|hCoV-19/South Africa/KRISP-0386/2020|EPI ISL 487329|B.1.1.62|South Africa|2020-07-01	Africa|hCoV-19/Tunisia/MHT 2/2020|EPI ISL 458286|A|Tunisia|2020-03-24	0.0005071721	Africa
Africa|hCoV-19/South Africa/KRISP-0387/2020|EPI ISL 487330|B.1.1.99|South Africa|2020-07-01	Africa|hCoV-19/Tunisia/MHT 2/2020|EPI ISL 458286|A|Tunisia|2020-03-24	0.0005082572	Africa
Africa|hCoV-19/South Africa/KRISP-0388/2020|EPI ISL 487331|B.1.140|South Africa|2020-07-01	Africa|hCoV-19/Tunisia/MHT 2/2020|EPI ISL 458286|A|Tunisia|2020-03-24	0.0004772021	Africa
Africa|hCoV-19/South Africa/KRISP-0389/2020|EPI ISL 487332|C.9|South Africa|2020-07-01	Africa|hCoV-19/Tunisia/MHT 2/2020|EPI ISL 458286|A|Tunisia|2020-03-24	0.0006763150	Africa
Africa|hCoV-19/South Africa/KRISP-0390/2020|EPI ISL 487333|C.2|South Africa|2020-07-01	Africa|hCoV-19/Tunisia/MHT 2/2020|EPI ISL 458286|A|Tunisia|2020-03-24	0.0006822665	Africa
Africa|hCoV-19/South Africa/KRISP-0391/2020|EPI ISL 487334|B.1.1.206|South Africa|2020-07-01	Africa|hCoV-19/Tunisia/MHT 2/2020|EPI ISL 458286|A|Tunisia|2020-03-24	0.0004409240	Africa
Africa|hCoV-19/South Africa/KRISP-0392/2020|EPI ISL 487335|B.1.5.19|South Africa|2020-07-01	Africa|hCoV-19/Tunisia/MHT 2/2020|EPI ISL 458286|A|Tunisia|2020-03-24	0.0004558024	Africa
Africa|hCoV-19/South Africa/KRISP-0393/2020|EPI ISL 487336|C.6|South Africa|2020-07-01	Africa|hCoV-19/Tunisia/MHT 2/2020|EPI ISL 458286|A|Tunisia|2020-03-24	0.0006117632	Africa
Africa|hCoV-19/South Africa/KRISP-0394/2020|EPI ISL 487337|B.1.5.19|South Africa|2020-07-01	Africa|hCoV-19/Tunisia/MHT 2/2020|EPI ISL 458286|A|Tunisia|2020-03-24	0.0006446223	Africa
Africa|hCoV-19/South Africa/KRISP-0395/2020|EPI ISL 487338|C.2|South Africa|2020-07-01	Africa|hCoV-19/Tunisia/MHT 2/2020|EPI ISL 458286|A|Tunisia|2020-03-24	0.0006762856	Africa
Africa|hCoV-19/South Africa/KRISP-0396/2020|EPI ISL 487339|C.1|South Africa|2020-07-01	Africa|hCoV-19/Tunisia/MHT 2/2020|EPI ISL 458286|A|Tunisia|2020-03-24	0.0006794879	Africa
Africa|hCoV-19/South Africa/KRISP-0397/2020|EPI ISL 487340|B.1.5|South Africa|2020-07-01	Africa|hCoV-19/Tunisia/MHT 2/2020|EPI ISL 458286|A|Tunisia|2020-03-24	0.0004056505	Africa
Africa|hCoV-19/South Africa/KRISP-0398/2020|EPI ISL 487341|B.1.1.206|South Africa|2020-07-01	Africa|hCoV-19/Tunisia/MHT 2/2020|EPI ISL 458286|A|Tunisia|2020-03-24	0.0005209801	Africa
Africa|hCoV-19/South Africa/KRISP-04/2020|EPI ISL 436684|B.1.1.273|South Africa|2020-03-31	Africa|hCoV-19/Tunisia/MHT 2/2020|EPI ISL 458286|A|Tunisia|2020-03-24	0.0004744644	Africa
Africa|hCoV-19/South Africa/KRISP-0402/2020|EPI ISL 495527|B.1.140|South Africa|2020-06-23	Africa|hCoV-19/Tunisia/MHT 2/2020|EPI ISL 458286|A|Tunisia|2020-03-24	0.0005422546	Africa
Africa|hCoV-19/South Africa/KRISP-0403/2020|EPI ISL 495528|C.1|South Africa|2020-06-23	Africa|hCoV-19/Tunisia/MHT 2/2020|EPI ISL 458286|A|Tunisia|2020-03-24	0.0006129840	Africa
Africa|hCoV-19/South Africa/KRISP-0404/2020|EPI ISL 495529|B.1.1.206|South Africa|2020-06-24	Africa|hCoV-19/Tunisia/MHT 2/2020|EPI ISL 458286|A|Tunisia|2020-03-24	0.0005071727	Africa
Africa|hCoV-19/South Africa/KRISP-0405/2020|EPI ISL 495530|B.1.140|South Africa|2020-06-23	Africa|hCoV-19/Tunisia/MHT 2/2020|EPI ISL 458286|A|Tunisia|2020-03-24	0.0005410082	Africa
Africa|hCoV-19/South Africa/KRISP-0406/2020|EPI ISL 495531|B.1.1.206|South Africa|2020-06-22	Africa|hCoV-19/Tunisia/MHT 2/2020|EPI ISL 458286|A|Tunisia|2020-03-24	0.0005179656	Africa
Africa|hCoV-19/South Africa/KRISP-0407/2020|EPI ISL 495532|B.1.5|South Africa|2020-06-24	Africa|hCoV-19/Tunisia/MHT 2/2020|EPI ISL 458286|A|Tunisia|2020-03-24	0.0003089880	Africa
Africa|hCoV-19/South Africa/KRISP-0408/2020|EPI ISL 495533|B.1.140|South Africa|2020-06-23	Africa|hCoV-19/Tunisia/MHT 2/2020|EPI ISL 458286|A|Tunisia|2020-03-24	0.0004920027	Africa
Africa|hCoV-19/South Africa/KRISP-0409/2020|EPI ISL 495534|C.1|South Africa|2020-06-23	Africa|hCoV-19/Tunisia/MHT 2/2020|EPI ISL 458286|A|Tunisia|2020-03-24	0.0006086320	Africa
Africa|hCoV-19/South Africa/KRISP-0410/2020|EPI ISL 495535|B.1.140|South Africa|2020-07-02	Africa|hCoV-19/Tunisia/MHT 2/2020|EPI ISL 458286|A|Tunisia|2020-03-24	0.0005748192	Africa
Africa|hCoV-19/South Africa/KRISP-0411/2020|EPI ISL 495536|B.1.1.206|South Africa|2020-07-02	Africa|hCoV-19/Tunisia/MHT 2/2020|EPI ISL 458286|A|Tunisia|2020-03-24	0.0005748329	Africa
Africa|hCoV-19/South Africa/KRISP-0412/2020|EPI ISL 495537|B.1.1.206|South Africa|2020-07-02	Africa|hCoV-19/Tunisia/MHT 2/2020|EPI ISL 458286|A|Tunisia|2020-03-24	0.0006086590	Africa
Africa|hCoV-19/South Africa/KRISP-0413/2020|EPI ISL 495538|B.1.1.40|South Africa|2020-07-02	Africa|hCoV-19/Tunisia/MHT 2/2020|EPI ISL 458286|A|Tunisia|2020-03-24	0.0006086323	Africa
Africa|hCoV-19/South Africa/KRISP-0414/2020|EPI ISL 495539|B.1.140|South Africa|2020-07-02	Africa|hCoV-19/Tunisia/MHT 2/2020|EPI ISL 458286|A|Tunisia|2020-03-24	0.0005071506	Africa
Africa|hCoV-19/South Africa/KRISP-0415/2020|EPI ISL 495540|B.1.140|South Africa|2020-07-02	Africa|hCoV-19/Tunisia/MHT 2/2020|EPI ISL 458286|A|Tunisia|2020-03-24	0.0005409716	Africa
Africa|hCoV-19/South Africa/KRISP-0417/2020|EPI ISL 495541|B.1.1.62|South Africa|2020-07-02	Africa|hCoV-19/Tunisia/MHT 2/2020|EPI ISL 458286|A|Tunisia|2020-03-24	0.0005748329	Africa
Africa|hCoV-19/South Africa/KRISP-0418/2020|EPI ISL 495542|B.1.1.206|South Africa|2020-07-02	Africa|hCoV-19/Tunisia/MHT 2/2020|EPI ISL 458286|A|Tunisia|2020-03-24	0.0006424712	Africa
Africa|hCoV-19/South Africa/KRISP-0420/2020|EPI ISL 495543|C.9|South Africa|2020-07-01	Africa|hCoV-19/Tunisia/MHT 2/2020|EPI ISL 458286|A|Tunisia|2020-03-24	0.0006776669	Africa
Africa|hCoV-19/South Africa/KRISP-0421/2020|EPI ISL 495544|B.1.1|South Africa|2020-07-01	Africa|hCoV-19/Tunisia/MHT 2/2020|EPI ISL 458286|A|Tunisia|2020-03-24	0.0005084740	Africa
Africa|hCoV-19/South Africa/KRISP-0423/2020|EPI ISL 495545|B.1.140|South Africa|2020-07-01	Africa|hCoV-19/Tunisia/MHT 2/2020|EPI ISL 458286|A|Tunisia|2020-03-24	0.0004473145	Africa
Africa|hCoV-19/South Africa/KRISP-0426/2020|EPI ISL 495546|B.1.1.206|South Africa|2020-07-01	Africa|hCoV-19/Tunisia/MHT 2/2020|EPI ISL 458286|A|Tunisia|2020-03-24	0.0006088708	Africa
Africa|hCoV-19/South Africa/KRISP-0436/2020|EPI ISL 498055|B.1.1|South Africa|2020-07-01	Africa|hCoV-19/Tunisia/MHT 2/2020|EPI ISL 458286|A|Tunisia|2020-03-24	0.0005748077	Africa
Africa|hCoV-19/South Africa/KRISP-0445/2020|EPI ISL 498058|H.1|South Africa|2020-06-30	Africa|hCoV-19/Tunisia/MHT 2/2020|EPI ISL 458286|A|Tunisia|2020-03-24	0.0004816626	Africa
Africa|hCoV-19/South Africa/KRISP-0446/2020|EPI ISL 498059|B.1.5|South Africa|2020-06-30	Africa|hCoV-19/Tunisia/MHT 2/2020|EPI ISL 458286|A|Tunisia|2020-03-24	0.0003098992	Africa
Africa|hCoV-19/South Africa/KRISP-045/2020|EPI ISL 436686|B.1.1.1|South Africa|2020-03-27	Africa|hCoV-19/Tunisia/MHT 2/2020|EPI ISL 458286|A|Tunisia|2020-03-24	0.0005748077	Africa
Africa|hCoV-19/South Africa/KRISP-0458/2020|EPI ISL 495549|B.1.1|South Africa|2020-07-02	Africa|hCoV-19/Tunisia/MHT 2/2020|EPI ISL 458286|A|Tunisia|2020-03-24	0.0005770039	Africa
Africa|hCoV-19/South Africa/KRISP-0460/2020|EPI ISL 495550|B.1.106|South Africa|2020-07-02	Africa|hCoV-19/Tunisia/MHT 2/2020|EPI ISL 458286|A|Tunisia|2020-03-24	0.0004058562	Africa
Africa|hCoV-19/South Africa/KRISP-0462/2020|EPI ISL 495552|B.1.106|South Africa|2020-07-02	Africa|hCoV-19/Tunisia/MHT 2/2020|EPI ISL 458286|A|Tunisia|2020-03-24	0.0004100016	Africa
Africa|hCoV-19/South Africa/KRISP-0464/2020|EPI ISL 495553|B.1.5|South Africa|2020-06-30	Africa|hCoV-19/Tunisia/MHT 2/2020|EPI ISL 458286|A|Tunisia|2020-03-24	0.0003554422	Africa
Africa|hCoV-19/South Africa/KRISP-0469/2020|EPI ISL 495555|H.1|South Africa|2020-07-06	Africa|hCoV-19/Tunisia/MHT 2/2020|EPI ISL 458286|A|Tunisia|2020-03-24	0.0005132862	Africa
Africa|hCoV-19/South Africa/KRISP-0474/2020|EPI ISL 495557|H.1|South Africa|2020-07-06	Africa|hCoV-19/Tunisia/MHT 2/2020|EPI ISL 458286|A|Tunisia|2020-03-24	0.0005071626	Africa
Africa|hCoV-19/South Africa/KRISP-0475/2020|EPI ISL 495558|H.1|South Africa|2020-07-06	Africa|hCoV-19/Tunisia/MHT 2/2020|EPI ISL 458286|A|Tunisia|2020-03-24	0.0005107881	Africa
Africa|hCoV-19/South Africa/KRISP-0478/2020|EPI ISL 495559|B.1.1|South Africa|2020-07-05	Africa|hCoV-19/Tunisia/MHT 2/2020|EPI ISL 458286|A|Tunisia|2020-03-24	0.0004062955	Africa
Africa|hCoV-19/South Africa/KRISP-0485/2020|EPI ISL 495561|B.1.1.206|South Africa|2020-07-03	Africa|hCoV-19/Tunisia/MHT 2/2020|EPI ISL 458286|A|Tunisia|2020-03-24	0.0004081154	Africa
Africa|hCoV-19/South Africa/KRISP-0487/2020|EPI ISL 495562|B.1.106|South Africa|2020-07-03	Africa|hCoV-19/Tunisia/MHT 2/2020|EPI ISL 458286|A|Tunisia|2020-03-24	0.0005409586	Africa
Africa|hCoV-19/South Africa/KRISP-0489/2020|EPI ISL 498060|B.1.1.206|South Africa|2020-07-09	Africa|hCoV-19/Tunisia/MHT 2/2020|EPI ISL 458286|A|Tunisia|2020-03-24	0.0005085947	Africa
Africa|hCoV-19/South Africa/KRISP-0490/2020|EPI ISL 498061|B.1.1.206|South Africa|2020-07-09	Africa|hCoV-19/Tunisia/MHT 2/2020|EPI ISL 458286|A|Tunisia|2020-03-24	0.0005071506	Africa
Africa|hCoV-19/South Africa/KRISP-0491/2020|EPI ISL 498062|B.1.1.273|South Africa|2020-07-07	Africa|hCoV-19/Tunisia/MHT 2/2020|EPI ISL 458286|A|Tunisia|2020-03-24	0.0006424453	Africa
Africa|hCoV-19/South Africa/KRISP-0492/2020|EPI ISL 498063|B.1.1.273|South Africa|2020-07-07	Africa|hCoV-19/Tunisia/MHT 2/2020|EPI ISL 458286|A|Tunisia|2020-03-24	0.0006135713	Africa
Africa|hCoV-19/South Africa/KRISP-0493/2020|EPI ISL 498064|B.1.1.67|South Africa|2020-07-07	Africa|hCoV-19/Tunisia/MHT 2/2020|EPI ISL 458286|A|Tunisia|2020-03-24	0.0005100491	Africa
Africa|hCoV-19/South Africa/KRISP-0494/2020|EPI ISL 498065|B.1.1.206|South Africa|2020-07-09	Africa|hCoV-19/Tunisia/MHT 2/2020|EPI ISL 458286|A|Tunisia|2020-03-24	0.0005409716	Africa
Africa|hCoV-19/South Africa/KRISP-0497/2020|EPI ISL 498066|B.1.1.206|South Africa|2020-07-09	Africa|hCoV-19/Tunisia/MHT 2/2020|EPI ISL 458286|A|Tunisia|2020-03-24	0.0005409716	Africa
Africa|hCoV-19/South Africa/KRISP-0498/2020|EPI ISL 498067|B.1|South Africa|2020-07-10	Africa|hCoV-19/Tunisia/MHT 2/2020|EPI ISL 458286|A|Tunisia|2020-03-24	0.0005747941	Africa
Africa|hCoV-19/South Africa/KRISP-0500/2020|EPI ISL 498068|B.1.1|South Africa|2020-07-07	Africa|hCoV-19/Tunisia/MHT 2/2020|EPI ISL 458286|A|Tunisia|2020-03-24	0.0004948543	Africa
Africa|hCoV-19/South Africa/KRISP-0501/2020|EPI ISL 498069|B.1.5|South Africa|2020-07-11	Africa|hCoV-19/Tunisia/MHT 2/2020|EPI ISL 458286|A|Tunisia|2020-03-24	0.0004394932	Africa
Africa|hCoV-19/South Africa/KRISP-0502/2020|EPI ISL 498070|B.1.1.273|South Africa|2020-07-11	Africa|hCoV-19/Tunisia/MHT 2/2020|EPI ISL 458286|A|Tunisia|2020-03-24	0.0006770272	Africa
Africa|hCoV-19/South Africa/KRISP-0503/2020|EPI ISL 498071|B.1.1.273|South Africa|2020-07-11	Africa|hCoV-19/Tunisia/MHT 2/2020|EPI ISL 458286|A|Tunisia|2020-03-24	0.0007778809	Africa
Africa|hCoV-19/South Africa/KRISP-0526/2020|EPI ISL 498072|B.1.5.19|South Africa|2020-07-13	Africa|hCoV-19/Tunisia/MHT 2/2020|EPI ISL 458286|A|Tunisia|2020-03-24	0.0006763449	Africa
Africa|hCoV-19/South Africa/KRISP-0527/2020|EPI ISL 498073|B.1.140|South Africa|2020-07-14	Africa|hCoV-19/Tunisia/MHT 2/2020|EPI ISL 458286|A|Tunisia|2020-03-24	0.0006424712	Africa
Africa|hCoV-19/South Africa/KRISP-0529/2020|EPI ISL 498074|C.1|South Africa|2020-07-13	Africa|hCoV-19/Tunisia/MHT 2/2020|EPI ISL 458286|A|Tunisia|2020-03-24	0.0006763449	Africa
Africa|hCoV-19/South Africa/KRISP-0531/2020|EPI ISL 498075|B.1.5|South Africa|2020-07-14	Africa|hCoV-19/Tunisia/MHT 2/2020|EPI ISL 458286|A|Tunisia|2020-03-24	0.0005409716	Africa
Africa|hCoV-19/South Africa/KRISP-0534/2020|EPI ISL 498077|B.1.5|South Africa|2020-07-14	Africa|hCoV-19/Tunisia/MHT 2/2020|EPI ISL 458286|A|Tunisia|2020-03-24	0.0005410082	Africa
Africa|hCoV-19/South Africa/KRISP-0535/2020|EPI ISL 498078|B.1.1.206|South Africa|2020-07-08	Africa|hCoV-19/Tunisia/MHT 2/2020|EPI ISL 458286|A|Tunisia|2020-03-24	0.0006763313	Africa
Africa|hCoV-19/South Africa/KRISP-0536/2020|EPI ISL 498079|B.1.1|South Africa|2020-07-14	Africa|hCoV-19/Tunisia/MHT 2/2020|EPI ISL 458286|A|Tunisia|2020-03-24	0.0005409953	Africa
Africa|hCoV-19/South Africa/KRISP-0538/2020|EPI ISL 498080|B.1.1.254|South Africa|2020-07-14	Africa|hCoV-19/Tunisia/MHT 2/2020|EPI ISL 458286|A|Tunisia|2020-03-24	0.0005113458	Africa
Africa|hCoV-19/South Africa/KRISP-0539/2020|EPI ISL 498081|B.1.1.206|South Africa|2020-07-07	Africa|hCoV-19/Tunisia/MHT 2/2020|EPI ISL 458286|A|Tunisia|2020-03-24	0.0005748192	Africa
Africa|hCoV-19/South Africa/KRISP-0540/2020|EPI ISL 498082|B.1.1|South Africa|2020-07-14	Africa|hCoV-19/Tunisia/MHT 2/2020|EPI ISL 458286|A|Tunisia|2020-03-24	0.0004733309	Africa
Africa|hCoV-19/South Africa/KRISP-0541/2020|EPI ISL 498083|B.1.1.206|South Africa|2020-07-14	Africa|hCoV-19/Tunisia/MHT 2/2020|EPI ISL 458286|A|Tunisia|2020-03-24	0.0006512587	Africa
Africa|hCoV-19/South Africa/KRISP-0543/2020|EPI ISL 498084|C.2|South Africa|2020-07-12	Africa|hCoV-19/Tunisia/MHT 2/2020|EPI ISL 458286|A|Tunisia|2020-03-24	0.0008116089	Africa
Africa|hCoV-19/South Africa/KRISP-0544/2020|EPI ISL 498085|B.1.1.206|South Africa|2020-07-13	Africa|hCoV-19/Tunisia/MHT 2/2020|EPI ISL 458286|A|Tunisia|2020-03-24	0.0005434961	Africa
Africa|hCoV-19/South Africa/KRISP-0545/2020|EPI ISL 498086|B.1.1.273|South Africa|2020-07-14	Africa|hCoV-19/Tunisia/MHT 2/2020|EPI ISL 458286|A|Tunisia|2020-03-24	0.0007101313	Africa
Africa|hCoV-19/South Africa/KRISP-0548/2020|EPI ISL 498087|B.1.1.273|South Africa|2020-07-15	Africa|hCoV-19/Tunisia/MHT 2/2020|EPI ISL 458286|A|Tunisia|2020-03-24	0.0006086056	Africa
Africa|hCoV-19/South Africa/KRISP-0549/2020|EPI ISL 498088|B.1.140|South Africa|2020-07-15	Africa|hCoV-19/Tunisia/MHT 2/2020|EPI ISL 458286|A|Tunisia|2020-03-24	0.0005071728	Africa
Africa|hCoV-19/South Africa/KRISP-0550/2020|EPI ISL 498089|B.1.1.34|South Africa|2020-07-15	Africa|hCoV-19/Tunisia/MHT 2/2020|EPI ISL 458286|A|Tunisia|2020-03-24	0.0006425299	Africa
Africa|hCoV-19/South Africa/KRISP-0551/2020|EPI ISL 498090|H.1|South Africa|2020-07-14	Africa|hCoV-19/Tunisia/MHT 2/2020|EPI ISL 458286|A|Tunisia|2020-03-24	0.0005071626	Africa
Africa|hCoV-19/South Africa/KRISP-0552/2020|EPI ISL 498091|H.1|South Africa|2020-07-14	Africa|hCoV-19/Tunisia/MHT 2/2020|EPI ISL 458286|A|Tunisia|2020-03-24	0.0005071626	Africa
Africa|hCoV-19/South Africa/KRISP-0553/2020|EPI ISL 498092|H.1|South Africa|2020-07-14	Africa|hCoV-19/Tunisia/MHT 2/2020|EPI ISL 458286|A|Tunisia|2020-03-24	0.0005071628	Africa
Africa|hCoV-19/South Africa/KRISP-0554/2020|EPI ISL 498093|B.1.1|South Africa|2020-07-14	Africa|hCoV-19/Tunisia/MHT 2/2020|EPI ISL 458286|A|Tunisia|2020-03-24	0.0005076605	Africa
Africa|hCoV-19/South Africa/KRISP-0555/2020|EPI ISL 498094|B.1.140|South Africa|2020-07-15	Africa|hCoV-19/Tunisia/MHT 2/2020|EPI ISL 458286|A|Tunisia|2020-03-24	0.0005409846	Africa
Africa|hCoV-19/South Africa/KRISP-0556/2020|EPI ISL 498095|B.1.1.273|South Africa|2020-07-15	Africa|hCoV-19/Tunisia/MHT 2/2020|EPI ISL 458286|A|Tunisia|2020-03-24	0.0006086200	Africa
Africa|hCoV-19/South Africa/KRISP-0557/2020|EPI ISL 498096|C.1|South Africa|2020-07-14	Africa|hCoV-19/Tunisia/MHT 2/2020|EPI ISL 458286|A|Tunisia|2020-03-24	0.0006764364	Africa
Africa|hCoV-19/South Africa/KRISP-0558/2020|EPI ISL 498097|B.1.1.206|South Africa|2020-07-15	Africa|hCoV-19/Tunisia/MHT 2/2020|EPI ISL 458286|A|Tunisia|2020-03-24	0.0005778942	Africa
Africa|hCoV-19/South Africa/KRISP-0559/2020|EPI ISL 498098|B.1.1.206|South Africa|2020-07-14	Africa|hCoV-19/Tunisia/MHT 2/2020|EPI ISL 458286|A|Tunisia|2020-03-24	0.0006086587	Africa
Africa|hCoV-19/South Africa/KRISP-0560/2020|EPI ISL 498099|B.1.1|South Africa|2020-07-15	Africa|hCoV-19/Tunisia/MHT 2/2020|EPI ISL 458286|A|Tunisia|2020-03-24	0.0004733102	Africa
Africa|hCoV-19/South Africa/KRISP-0561/2020|EPI ISL 498100|H.1|South Africa|2020-07-15	Africa|hCoV-19/Tunisia/MHT 2/2020|EPI ISL 458286|A|Tunisia|2020-03-24	0.0005409845	Africa
Africa|hCoV-19/South Africa/KRISP-0562/2020|EPI ISL 498101|B.1.140|South Africa|2020-07-15	Africa|hCoV-19/Tunisia/MHT 2/2020|EPI ISL 458286|A|Tunisia|2020-03-24	0.0004733309	Africa
Africa|hCoV-19/South Africa/KRISP-0564/2020|EPI ISL 498103|B.1.1|South Africa|2020-07-15	Africa|hCoV-19/Tunisia/MHT 2/2020|EPI ISL 458286|A|Tunisia|2020-03-24	0.0004056779	Africa
Africa|hCoV-19/South Africa/KRISP-0565/2020|EPI ISL 498104|C.2|South Africa|2020-07-14	Africa|hCoV-19/Tunisia/MHT 2/2020|EPI ISL 458286|A|Tunisia|2020-03-24	0.0006762856	Africa
Africa|hCoV-19/South Africa/KRISP-0567/2020|EPI ISL 498105|B.1.1.206|South Africa|2020-07-15	Africa|hCoV-19/Tunisia/MHT 2/2020|EPI ISL 458286|A|Tunisia|2020-03-24	0.0005102797	Africa
Africa|hCoV-19/South Africa/KRISP-0568/2020|EPI ISL 498106|B.1.1|South Africa|2020-07-15	Africa|hCoV-19/Tunisia/MHT 2/2020|EPI ISL 458286|A|Tunisia|2020-03-24	0.0004733102	Africa
Africa|hCoV-19/South Africa/KRISP-0569/2020|EPI ISL 498107|B.1.1.206|South Africa|2020-07-15	Africa|hCoV-19/Tunisia/MHT 2/2020|EPI ISL 458286|A|Tunisia|2020-03-24	0.0004762400	Africa
Africa|hCoV-19/South Africa/KRISP-0570/2020|EPI ISL 498108|B.1.1.56|South Africa|2020-07-02	Africa|hCoV-19/Tunisia/MHT 2/2020|EPI ISL 458286|A|Tunisia|2020-03-24	0.0005748444	Africa
Africa|hCoV-19/South Africa/KRISP-0571/2020|EPI ISL 498109|B.1.1.56|South Africa|2020-07-14	Africa|hCoV-19/Tunisia/MHT 2/2020|EPI ISL 458286|A|Tunisia|2020-03-24	0.0005071728	Africa
Africa|hCoV-19/South Africa/KRISP-0572/2020|EPI ISL 498110|B.1.5|South Africa|2020-07-13	Africa|hCoV-19/Tunisia/MHT 2/2020|EPI ISL 458286|A|Tunisia|2020-03-24	0.0005071608	Africa
Africa|hCoV-19/South Africa/KRISP-0573/2020|EPI ISL 498111|B.1.1.206|South Africa|2020-07-14	Africa|hCoV-19/Tunisia/MHT 2/2020|EPI ISL 458286|A|Tunisia|2020-03-24	0.0006086589	Africa
Africa|hCoV-19/South Africa/KRISP-0574/2020|EPI ISL 498112|B.1.1.206|South Africa|2020-07-15	Africa|hCoV-19/Tunisia/MHT 2/2020|EPI ISL 458286|A|Tunisia|2020-03-24	0.0006425146	Africa
Africa|hCoV-19/South Africa/KRISP-0575/2020|EPI ISL 498113|B.1.1.206|South Africa|2020-07-13	Africa|hCoV-19/Tunisia/MHT 2/2020|EPI ISL 458286|A|Tunisia|2020-03-24	0.0006086589	Africa
Africa|hCoV-19/South Africa/KRISP-0576/2020|EPI ISL 498114|B.1.1.206|South Africa|2020-07-07	Africa|hCoV-19/Tunisia/MHT 2/2020|EPI ISL 458286|A|Tunisia|2020-03-24	0.0005071506	Africa
Africa|hCoV-19/South Africa/KRISP-0577/2020|EPI ISL 498115|B.1.1.56|South Africa|2020-07-09	Africa|hCoV-19/Tunisia/MHT 2/2020|EPI ISL 458286|A|Tunisia|2020-03-24	0.0006424864	Africa
Africa|hCoV-19/South Africa/KRISP-0578/2020|EPI ISL 498116|B.1.1.206|South Africa|2020-07-09	Africa|hCoV-19/Tunisia/MHT 2/2020|EPI ISL 458286|A|Tunisia|2020-03-24	0.0005409845	Africa
Africa|hCoV-19/South Africa/KRISP-0579/2020|EPI ISL 498117|B.1.1.273|South Africa|2020-07-08	Africa|hCoV-19/Tunisia/MHT 2/2020|EPI ISL 458286|A|Tunisia|2020-03-24	0.0006424735	Africa
Africa|hCoV-19/South Africa/KRISP-0580/2020|EPI ISL 498118|B.1.1.206|South Africa|2020-07-07	Africa|hCoV-19/Tunisia/MHT 2/2020|EPI ISL 458286|A|Tunisia|2020-03-24	0.0005409845	Africa
Africa|hCoV-19/South Africa/KRISP-0581/2020|EPI ISL 498119|B.1.1.273|South Africa|2020-07-09	Africa|hCoV-19/Tunisia/MHT 2/2020|EPI ISL 458286|A|Tunisia|2020-03-24	0.0005747825	Africa
Africa|hCoV-19/South Africa/KRISP-0584/2020|EPI ISL 498122|B.1|South Africa|2020-07-07	Africa|hCoV-19/Tunisia/MHT 2/2020|EPI ISL 458286|A|Tunisia|2020-03-24	0.0004394829	Africa
Africa|hCoV-19/South Africa/KRISP-0585/2020|EPI ISL 498123|B.1.140|South Africa|2020-07-08	Africa|hCoV-19/Tunisia/MHT 2/2020|EPI ISL 458286|A|Tunisia|2020-03-24	0.0005748076	Africa
Africa|hCoV-19/South Africa/KRISP-0586/2020|EPI ISL 498124|B.1.1.273|South Africa|2020-07-08	Africa|hCoV-19/Tunisia/MHT 2/2020|EPI ISL 458286|A|Tunisia|2020-03-24	0.0006086322	Africa
Africa|hCoV-19/South Africa/KRISP-0587/2020|EPI ISL 498125|B.1.1.56|South Africa|2020-07-09	Africa|hCoV-19/Tunisia/MHT 2/2020|EPI ISL 458286|A|Tunisia|2020-03-24	0.0006086322	Africa
Africa|hCoV-19/South Africa/KRISP-0588/2020|EPI ISL 498126|B.1.140|South Africa|2020-07-08	Africa|hCoV-19/Tunisia/MHT 2/2020|EPI ISL 458286|A|Tunisia|2020-03-24	0.0005409716	Africa
Africa|hCoV-19/South Africa/KRISP-06/2020|EPI ISL 421573|B.6|South Africa|2020-03-31	Africa|hCoV-19/Tunisia/MHT 2/2020|EPI ISL 458286|A|Tunisia|2020-03-24	0.0003054394	Africa
Africa|hCoV-19/South Africa/KRISP-07/2020|EPI ISL 421574|B.1.106|South Africa|2020-04-01	Africa|hCoV-19/Tunisia/MHT 2/2020|EPI ISL 458286|A|Tunisia|2020-03-24	0.0003380318	Africa
Africa|hCoV-19/South Africa/KRISP-101/2020|EPI ISL 455631|B.1.5|South Africa|2020-04-30	Africa|hCoV-19/Tunisia/MHT 2/2020|EPI ISL 458286|A|Tunisia|2020-03-24	0.0003380203	Africa
Africa|hCoV-19/South Africa/KRISP-102/2020|EPI ISL 455632|B.1.1|South Africa|2020-04-30	Africa|hCoV-19/Tunisia/MHT 2/2020|EPI ISL 458286|A|Tunisia|2020-03-24	0.0004394934	Africa
Africa|hCoV-19/South Africa/KRISP-103/2020|EPI ISL 455633|B.1.106|South Africa|2020-04-30	Africa|hCoV-19/Tunisia/MHT 2/2020|EPI ISL 458286|A|Tunisia|2020-03-24	0.0004400674	Africa
Africa|hCoV-19/South Africa/KRISP-104/2020|EPI ISL 455634|B.1.106|South Africa|2020-05-01	Africa|hCoV-19/Tunisia/MHT 2/2020|EPI ISL 458286|A|Tunisia|2020-03-24	0.0004538614	Africa
Africa|hCoV-19/South Africa/KRISP-105/2020|EPI ISL 455635|B.1.106|South Africa|2020-05-05	Africa|hCoV-19/Tunisia/MHT 2/2020|EPI ISL 458286|A|Tunisia|2020-03-24	0.0004407684	Africa
Africa|hCoV-19/South Africa/KRISP-106/2020|EPI ISL 455636|B.1.106|South Africa|2020-03-31	Africa|hCoV-19/Tunisia/MHT 2/2020|EPI ISL 458286|A|Tunisia|2020-03-24	0.0003718299	Africa
Africa|hCoV-19/South Africa/KRISP-108/2020|EPI ISL 455638|B.1|South Africa|2020-05-04	Africa|hCoV-19/Tunisia/MHT 2/2020|EPI ISL 458286|A|Tunisia|2020-03-24	0.0004547291	Africa
Africa|hCoV-19/South Africa/KRISP-109/2020|EPI ISL 455639|B.1.1.57|South Africa|2020-03-31	Africa|hCoV-19/Tunisia/MHT 2/2020|EPI ISL 458286|A|Tunisia|2020-03-24	0.0005071499	Africa
Africa|hCoV-19/South Africa/KRISP-K000566/2020|EPI ISL 509223|B.1.1.206|South Africa|2020-07-13	Africa|hCoV-19/Tunisia/MHT 2/2020|EPI ISL 458286|A|Tunisia|2020-03-24	0.0005409845	Africa
Africa|hCoV-19/South Africa/KRISP-K000567/2020|EPI ISL 509224|B.1.1.62|South Africa|2020-07-13	Africa|hCoV-19/Tunisia/MHT 2/2020|EPI ISL 458286|A|Tunisia|2020-03-24	0.0005748912	Africa
Africa|hCoV-19/South Africa/KRISP-K000568/2020|EPI ISL 509225|B.1.1.206|South Africa|2020-07-11	Africa|hCoV-19/Tunisia/MHT 2/2020|EPI ISL 458286|A|Tunisia|2020-03-24	0.0005410082	Africa
Africa|hCoV-19/South Africa/KRISP-K000569/2020|EPI ISL 509226|H.1|South Africa|2020-07-11	Africa|hCoV-19/Tunisia/MHT 2/2020|EPI ISL 458286|A|Tunisia|2020-03-24	0.0006086734	Africa
Africa|hCoV-19/South Africa/KRISP-K000571/2020|EPI ISL 509227|B.1.1.99|South Africa|2020-07-13	Africa|hCoV-19/Tunisia/MHT 2/2020|EPI ISL 458286|A|Tunisia|2020-03-24	0.0004442080	Africa
Africa|hCoV-19/South Africa/KRISP-K000572/2020|EPI ISL 509228|B.1.1.206|South Africa|2020-07-13	Africa|hCoV-19/Tunisia/MHT 2/2020|EPI ISL 458286|A|Tunisia|2020-03-24	0.0006086468	Africa
Africa|hCoV-19/South Africa/KRISP-K000573/2020|EPI ISL 509229|B.1.1.206|South Africa|2020-07-10	Africa|hCoV-19/Tunisia/MHT 2/2020|EPI ISL 458286|A|Tunisia|2020-03-24	0.0004733309	Africa
Africa|hCoV-19/South Africa/KRISP-K000574/2020|EPI ISL 509230|B.1.5.19|South Africa|2020-07-13	Africa|hCoV-19/Tunisia/MHT 2/2020|EPI ISL 458286|A|Tunisia|2020-03-24	0.0004394637	Africa
Africa|hCoV-19/South Africa/KRISP-K000575/2020|EPI ISL 509231|B.1.140|South Africa|2020-07-13	Africa|hCoV-19/Tunisia/MHT 2/2020|EPI ISL 458286|A|Tunisia|2020-03-24	0.0005409588	Africa
Africa|hCoV-19/South Africa/KRISP-K000576/2020|EPI ISL 509232|B.1.1.206|South Africa|2020-07-13	Africa|hCoV-19/Tunisia/MHT 2/2020|EPI ISL 458286|A|Tunisia|2020-03-24	0.0005748193	Africa
Africa|hCoV-19/South Africa/KRISP-K000577/2020|EPI ISL 509233|B.1.1.206|South Africa|2020-07-11	Africa|hCoV-19/Tunisia/MHT 2/2020|EPI ISL 458286|A|Tunisia|2020-03-24	0.0004394934	Africa
Africa|hCoV-19/South Africa/KRISP-K000578/2020|EPI ISL 509234|C.1|South Africa|2020-07-13	Africa|hCoV-19/Tunisia/MHT 2/2020|EPI ISL 458286|A|Tunisia|2020-03-24	0.0007490855	Africa
Africa|hCoV-19/South Africa/KRISP-K000579/2020|EPI ISL 509235|C.1|South Africa|2020-07-10	Africa|hCoV-19/Tunisia/MHT 2/2020|EPI ISL 458286|A|Tunisia|2020-03-24	0.0006086940	Africa
Africa|hCoV-19/South Africa/KRISP-K000580/2020|EPI ISL 509236|B.1.1|South Africa|2020-07-13	Africa|hCoV-19/Tunisia/MHT 2/2020|EPI ISL 458286|A|Tunisia|2020-03-24	0.0005409845	Africa
Africa|hCoV-19/South Africa/KRISP-K000581/2020|EPI ISL 509237|B.1.1.206|South Africa|2020-07-13	Africa|hCoV-19/Tunisia/MHT 2/2020|EPI ISL 458286|A|Tunisia|2020-03-24	0.0006425146	Africa
Africa|hCoV-19/South Africa/KRISP-K000582/2020|EPI ISL 509238|B.1.1.206|South Africa|2020-07-13	Africa|hCoV-19/Tunisia/MHT 2/2020|EPI ISL 458286|A|Tunisia|2020-03-24	0.0005071505	Africa
Africa|hCoV-19/South Africa/KRISP-K000583/2020|EPI ISL 509239|B.1.1.206|South Africa|2020-07-13	Africa|hCoV-19/Tunisia/MHT 2/2020|EPI ISL 458286|A|Tunisia|2020-03-24	0.0005409953	Africa
Africa|hCoV-19/South Africa/KRISP-K000584/2020|EPI ISL 509240|B.1.1.273|South Africa|2020-07-13	Africa|hCoV-19/Tunisia/MHT 2/2020|EPI ISL 458286|A|Tunisia|2020-03-24	0.0006762720	Africa
Africa|hCoV-19/South Africa/KRISP-K000585/2020|EPI ISL 509241|B.1.140|South Africa|2020-07-13	Africa|hCoV-19/Tunisia/MHT 2/2020|EPI ISL 458286|A|Tunisia|2020-03-24	0.0004733309	Africa
Africa|hCoV-19/South Africa/KRISP-K000586/2020|EPI ISL 509242|B.1.140|South Africa|2020-07-13	Africa|hCoV-19/Tunisia/MHT 2/2020|EPI ISL 458286|A|Tunisia|2020-03-24	0.0005074199	Africa
Africa|hCoV-19/South Africa/KRISP-K000588/2020|EPI ISL 509243|B.1.1.206|South Africa|2020-07-13	Africa|hCoV-19/Tunisia/MHT 2/2020|EPI ISL 458286|A|Tunisia|2020-03-24	0.0005748193	Africa
Africa|hCoV-19/South Africa/KRISP-K000589/2020|EPI ISL 509244|B.1.1.206|South Africa|2020-07-13	Africa|hCoV-19/Tunisia/MHT 2/2020|EPI ISL 458286|A|Tunisia|2020-03-24	0.0005748444	Africa
Africa|hCoV-19/South Africa/KRISP-K000591/2020|EPI ISL 509245|B.1.5|South Africa|2020-07-12	Africa|hCoV-19/Tunisia/MHT 2/2020|EPI ISL 458286|A|Tunisia|2020-03-24	0.0003042121	Africa
Africa|hCoV-19/South Africa/KRISP-K000592/2020|EPI ISL 509246|B.1.1.273|South Africa|2020-07-13	Africa|hCoV-19/Tunisia/MHT 2/2020|EPI ISL 458286|A|Tunisia|2020-03-24	0.0005794758	Africa
Africa|hCoV-19/South Africa/KRISP-K000594/2020|EPI ISL 509247|B.1.140|South Africa|2020-07-02	Africa|hCoV-19/Tunisia/MHT 2/2020|EPI ISL 458286|A|Tunisia|2020-03-24	0.0005747940	Africa
Africa|hCoV-19/South Africa/KRISP-K000595/2020|EPI ISL 509248|B.1.140|South Africa|2020-07-02	Africa|hCoV-19/Tunisia/MHT 2/2020|EPI ISL 458286|A|Tunisia|2020-03-24	0.0005409716	Africa
Africa|hCoV-19/South Africa/KRISP-K000596/2020|EPI ISL 509249|B.1.1.206|South Africa|2020-07-02	Africa|hCoV-19/Tunisia/MHT 2/2020|EPI ISL 458286|A|Tunisia|2020-03-24	0.0006086856	Africa
Africa|hCoV-19/South Africa/KRISP-K000597/2020|EPI ISL 509250|B.1.1.34|South Africa|2020-07-13	Africa|hCoV-19/Tunisia/MHT 2/2020|EPI ISL 458286|A|Tunisia|2020-03-24	0.0005409716	Africa
Africa|hCoV-19/South Africa/KRISP-K000598/2020|EPI ISL 509251|B.1.1.206|South Africa|2020-07-03	Africa|hCoV-19/Tunisia/MHT 2/2020|EPI ISL 458286|A|Tunisia|2020-03-24	0.0004733309	Africa
Africa|hCoV-19/South Africa/KRISP-K000599/2020|EPI ISL 509252|B.1.1.273|South Africa|2020-07-13	Africa|hCoV-19/Tunisia/MHT 2/2020|EPI ISL 458286|A|Tunisia|2020-03-24	0.0005071506	Africa
Africa|hCoV-19/South Africa/KRISP-K000600/2020|EPI ISL 509253|B.1.1.206|South Africa|2020-07-01	Africa|hCoV-19/Tunisia/MHT 2/2020|EPI ISL 458286|A|Tunisia|2020-03-24	0.0005748077	Africa
Africa|hCoV-19/South Africa/KRISP-K000601/2020|EPI ISL 509254|B.1.1.57|South Africa|2020-07-13	Africa|hCoV-19/Tunisia/MHT 2/2020|EPI ISL 458286|A|Tunisia|2020-03-24	0.0004733309	Africa
Africa|hCoV-19/South Africa/KRISP-K000602/2020|EPI ISL 509255|B.1.1.206|South Africa|2020-07-01	Africa|hCoV-19/Tunisia/MHT 2/2020|EPI ISL 458286|A|Tunisia|2020-03-24	0.0005748077	Africa
Africa|hCoV-19/South Africa/KRISP-K000603/2020|EPI ISL 509256|B.1.1.206|South Africa|2020-07-02	Africa|hCoV-19/Tunisia/MHT 2/2020|EPI ISL 458286|A|Tunisia|2020-03-24	0.0005409716	Africa
Africa|hCoV-19/South Africa/KRISP-K000604/2020|EPI ISL 509257|C.1|South Africa|2020-07-01	Africa|hCoV-19/Tunisia/MHT 2/2020|EPI ISL 458286|A|Tunisia|2020-03-24	0.0006424583	Africa
Africa|hCoV-19/South Africa/KRISP-K000606/2020|EPI ISL 509259|B.1.1.206|South Africa|2020-07-02	Africa|hCoV-19/Tunisia/MHT 2/2020|EPI ISL 458286|A|Tunisia|2020-03-24	0.0007258994	Africa
Africa|hCoV-19/South Africa/KRISP-K000607/2020|EPI ISL 509260|B.1.1.57|South Africa|2020-07-13	Africa|hCoV-19/Tunisia/MHT 2/2020|EPI ISL 458286|A|Tunisia|2020-03-24	0.0005409954	Africa
Africa|hCoV-19/South Africa/KRISP-K000608/2020|EPI ISL 509261|H.1|South Africa|2020-07-03	Africa|hCoV-19/Tunisia/MHT 2/2020|EPI ISL 458286|A|Tunisia|2020-03-24	0.0005423229	Africa
Africa|hCoV-19/South Africa/KRISP-K000612/2020|EPI ISL 509264|B.1.1.206|South Africa|2020-07-01	Africa|hCoV-19/Tunisia/MHT 2/2020|EPI ISL 458286|A|Tunisia|2020-03-24	0.0006763450	Africa
Africa|hCoV-19/South Africa/KRISP-K000613/2020|EPI ISL 509265|B.1.1.206|South Africa|2020-07-14	Africa|hCoV-19/Tunisia/MHT 2/2020|EPI ISL 458286|A|Tunisia|2020-03-24	0.0006763313	Africa
Africa|hCoV-19/South Africa/KRISP-K000614/2020|EPI ISL 509266|B.1.1.206|South Africa|2020-07-02	Africa|hCoV-19/Tunisia/MHT 2/2020|EPI ISL 458286|A|Tunisia|2020-03-24	0.0005748329	Africa
Africa|hCoV-19/South Africa/KRISP-K000615/2020|EPI ISL 509267|B.1.1.206|South Africa|2020-07-02	Africa|hCoV-19/Tunisia/MHT 2/2020|EPI ISL 458286|A|Tunisia|2020-03-24	0.0006424864	Africa
Africa|hCoV-19/South Africa/KRISP-K000616/2020|EPI ISL 509268|B.1.1.206|South Africa|2020-07-01	Africa|hCoV-19/Tunisia/MHT 2/2020|EPI ISL 458286|A|Tunisia|2020-03-24	0.0005112290	Africa
Africa|hCoV-19/South Africa/KRISP-K000617/2020|EPI ISL 509269|B.1.1.206|South Africa|2020-07-01	Africa|hCoV-19/Tunisia/MHT 2/2020|EPI ISL 458286|A|Tunisia|2020-03-24	0.0005409954	Africa
Africa|hCoV-19/South Africa/KRISP-K000618/2020|EPI ISL 509270|B.1.1.206|South Africa|2020-07-03	Africa|hCoV-19/Tunisia/MHT 2/2020|EPI ISL 458286|A|Tunisia|2020-03-24	0.0005071506	Africa
Africa|hCoV-19/South Africa/KRISP-K000620/2020|EPI ISL 509272|B.1.1.206|South Africa|2020-07-01	Africa|hCoV-19/Tunisia/MHT 2/2020|EPI ISL 458286|A|Tunisia|2020-03-24	0.0005837072	Africa
Africa|hCoV-19/South Africa/KRISP-K000621/2020|EPI ISL 509273|B.1.140|South Africa|2020-07-02	Africa|hCoV-19/Tunisia/MHT 2/2020|EPI ISL 458286|A|Tunisia|2020-03-24	0.0005454896	Africa
Africa|hCoV-19/South Africa/KRISP-K000622/2020|EPI ISL 509274|B.1.1|South Africa|2020-07-03	Africa|hCoV-19/Tunisia/MHT 2/2020|EPI ISL 458286|A|Tunisia|2020-03-24	0.0004056780	Africa
Africa|hCoV-19/South Africa/KRISP-K000623/2020|EPI ISL 509275|B.1.1.206|South Africa|2020-07-04	Africa|hCoV-19/Tunisia/MHT 2/2020|EPI ISL 458286|A|Tunisia|2020-03-24	0.0006424864	Africa
Africa|hCoV-19/South Africa/KRISP-K000624/2020|EPI ISL 509276|B.1.1.206|South Africa|2020-07-02	Africa|hCoV-19/Tunisia/MHT 2/2020|EPI ISL 458286|A|Tunisia|2020-03-24	0.0005441854	Africa
Africa|hCoV-19/South Africa/KRISP-K000625/2020|EPI ISL 509277|B.1.1.206|South Africa|2020-07-11	Africa|hCoV-19/Tunisia/MHT 2/2020|EPI ISL 458286|A|Tunisia|2020-03-24	0.0005803858	Africa
Africa|hCoV-19/South Africa/KRISP-K000626/2020|EPI ISL 509278|B.1.1.1|South Africa|2020-07-07	Africa|hCoV-19/Tunisia/MHT 2/2020|EPI ISL 458286|A|Tunisia|2020-03-24	0.0006275505	Africa
Africa|hCoV-19/South Africa/KRISP-K000628/2020|EPI ISL 509279|B.1.1.206|South Africa|2020-07-12	Africa|hCoV-19/Tunisia/MHT 2/2020|EPI ISL 458286|A|Tunisia|2020-03-24	0.0005409846	Africa
Africa|hCoV-19/South Africa/KRISP-K000629/2020|EPI ISL 509280|B.1.1|South Africa|2020-07-03	Africa|hCoV-19/Tunisia/MHT 2/2020|EPI ISL 458286|A|Tunisia|2020-03-24	0.0005571443	Africa
Africa|hCoV-19/South Africa/KRISP-K000630/2020|EPI ISL 509281|B.1.1.206|South Africa|2020-07-03	Africa|hCoV-19/Tunisia/MHT 2/2020|EPI ISL 458286|A|Tunisia|2020-03-24	0.0005071728	Africa
Africa|hCoV-19/South Africa/KRISP-K000631/2020|EPI ISL 509282|B.1.1.206|South Africa|2020-07-04	Africa|hCoV-19/Tunisia/MHT 2/2020|EPI ISL 458286|A|Tunisia|2020-03-24	0.0005111594	Africa
Africa|hCoV-19/South Africa/KRISP-K000632/2020|EPI ISL 509283|B.1.1.206|South Africa|2020-07-02	Africa|hCoV-19/Tunisia/MHT 2/2020|EPI ISL 458286|A|Tunisia|2020-03-24	0.0005409717	Africa
Africa|hCoV-19/South Africa/KRISP-K000633/2020|EPI ISL 509284|B.1.1.206|South Africa|2020-07-02	Africa|hCoV-19/Tunisia/MHT 2/2020|EPI ISL 458286|A|Tunisia|2020-03-24	0.0005071506	Africa
Africa|hCoV-19/South Africa/KRISP-K000635/2020|EPI ISL 509285|B.1|South Africa|2020-07-07	Africa|hCoV-19/Tunisia/MHT 2/2020|EPI ISL 458286|A|Tunisia|2020-03-24	0.0004732990	Africa
Africa|hCoV-19/South Africa/KRISP-K000637/2020|EPI ISL 509287|B.1.106|South Africa|2020-07-13	Africa|hCoV-19/Tunisia/MHT 2/2020|EPI ISL 458286|A|Tunisia|2020-03-24	0.0004056409	Africa
Africa|hCoV-19/South Africa/KRISP-K000639/2020|EPI ISL 509288|C.1|South Africa|2020-07-13	Africa|hCoV-19/Tunisia/MHT 2/2020|EPI ISL 458286|A|Tunisia|2020-03-24	0.0006127129	Africa
Africa|hCoV-19/South Africa/KRISP-K000640/2020|EPI ISL 509289|B.1.5.31|South Africa|2020-07-13	Africa|hCoV-19/Tunisia/MHT 2/2020|EPI ISL 458286|A|Tunisia|2020-03-24	0.0004056505	Africa
Africa|hCoV-19/South Africa/KRISP-K000641/2020|EPI ISL 509290|B.1.1.34|South Africa|2020-07-13	Africa|hCoV-19/Tunisia/MHT 2/2020|EPI ISL 458286|A|Tunisia|2020-03-24	0.0006763745	Africa
Africa|hCoV-19/South Africa/KRISP-K000643/2020|EPI ISL 509292|C.1|South Africa|2020-07-10	Africa|hCoV-19/Tunisia/MHT 2/2020|EPI ISL 458286|A|Tunisia|2020-03-24	0.0006086323	Africa
Africa|hCoV-19/South Africa/KRISP-K000649/2020|EPI ISL 509293|B.1.5.19|South Africa|2020-07-13	Africa|hCoV-19/Tunisia/MHT 2/2020|EPI ISL 458286|A|Tunisia|2020-03-24	0.0005409351	Africa
Africa|hCoV-19/South Africa/KRISP-K000650/2020|EPI ISL 509294|B.1.1.206|South Africa|2020-07-13	Africa|hCoV-19/Tunisia/MHT 2/2020|EPI ISL 458286|A|Tunisia|2020-03-24	0.0006085912	Africa
Africa|hCoV-19/South Africa/KRISP-K000652/2020|EPI ISL 509296|B.1.1.273|South Africa|2020-07-13	Africa|hCoV-19/Tunisia/MHT 2/2020|EPI ISL 458286|A|Tunisia|2020-03-24	0.0006424301	Africa
Africa|hCoV-19/South Africa/KRISP-K000655/2020|EPI ISL 509298|B.1.1.254|South Africa|2020-07-12	Africa|hCoV-19/Tunisia/MHT 2/2020|EPI ISL 458286|A|Tunisia|2020-03-24	0.0005248843	Africa
Africa|hCoV-19/South Africa/KRISP-K000658/2020|EPI ISL 509299|C.1|South Africa|2020-07-13	Africa|hCoV-19/Tunisia/MHT 2/2020|EPI ISL 458286|A|Tunisia|2020-03-24	0.0007783199	Africa
Africa|hCoV-19/South Africa/KRISP-K000659/2020|EPI ISL 509300|B.1.1.206|South Africa|2020-07-13	Africa|hCoV-19/Tunisia/MHT 2/2020|EPI ISL 458286|A|Tunisia|2020-03-24	0.0006087352	Africa
Africa|hCoV-19/South Africa/KRISP-K001035/2020|EPI ISL 509301|H.1|South Africa|2020-07-17	Africa|hCoV-19/Tunisia/MHT 2/2020|EPI ISL 458286|A|Tunisia|2020-03-24	0.0004733214	Africa
Africa|hCoV-19/South Africa/KRISP-K001037/2020|EPI ISL 509302|B.1.140|South Africa|2020-07-16	Africa|hCoV-19/Tunisia/MHT 2/2020|EPI ISL 458286|A|Tunisia|2020-03-24	0.0004733309	Africa
Africa|hCoV-19/South Africa/KRISP-K001038/2020|EPI ISL 509303|B.1.1.273|South Africa|2020-07-16	Africa|hCoV-19/Tunisia/MHT 2/2020|EPI ISL 458286|A|Tunisia|2020-03-24	0.0006424301	Africa
Africa|hCoV-19/South Africa/KRISP-K001041/2020|EPI ISL 509304|B.1.1.273|South Africa|2020-07-16	Africa|hCoV-19/Tunisia/MHT 2/2020|EPI ISL 458286|A|Tunisia|2020-03-24	0.0006763016	Africa
Africa|hCoV-19/South Africa/KRISP-K001043/2020|EPI ISL 509305|B.1.5.16|South Africa|2020-07-02	Africa|hCoV-19/Tunisia/MHT 2/2020|EPI ISL 458286|A|Tunisia|2020-03-24	0.0006424277	Africa
Africa|hCoV-19/South Africa/KRISP-K001044/2020|EPI ISL 509306|B.1.1|South Africa|2020-07-18	Africa|hCoV-19/Tunisia/MHT 2/2020|EPI ISL 458286|A|Tunisia|2020-03-24	0.0004395126	Africa
Africa|hCoV-19/South Africa/KRISP-K001045/2020|EPI ISL 509307|C.2|South Africa|2020-07-18	Africa|hCoV-19/Tunisia/MHT 2/2020|EPI ISL 458286|A|Tunisia|2020-03-24	0.0006763152	Africa
Africa|hCoV-19/South Africa/KRISP-K001049/2020|EPI ISL 509308|B.1.1.34|South Africa|2020-07-16	Africa|hCoV-19/Tunisia/MHT 2/2020|EPI ISL 458286|A|Tunisia|2020-03-24	0.0006763177	Africa
Africa|hCoV-19/South Africa/KRISP-K001051/2020|EPI ISL 509309|B.1.1.206|South Africa|2020-07-14	Africa|hCoV-19/Tunisia/MHT 2/2020|EPI ISL 458286|A|Tunisia|2020-03-24	0.0006425275	Africa
Africa|hCoV-19/South Africa/KRISP-K001052/2020|EPI ISL 509310|B.1.1.206|South Africa|2020-07-14	Africa|hCoV-19/Tunisia/MHT 2/2020|EPI ISL 458286|A|Tunisia|2020-03-24	0.0005748077	Africa
Africa|hCoV-19/South Africa/KRISP-K001053/2020|EPI ISL 509311|B.1.1.206|South Africa|2020-07-03	Africa|hCoV-19/Tunisia/MHT 2/2020|EPI ISL 458286|A|Tunisia|2020-03-24	0.0005085136	Africa
Africa|hCoV-19/South Africa/KRISP-K001055/2020|EPI ISL 509313|B.1.1.62|South Africa|2020-07-13	Africa|hCoV-19/Tunisia/MHT 2/2020|EPI ISL 458286|A|Tunisia|2020-03-24	0.0005748580	Africa
Africa|hCoV-19/South Africa/KRISP-K001057/2020|EPI ISL 509314|B.1.1.254|South Africa|2020-07-03	Africa|hCoV-19/Tunisia/MHT 2/2020|EPI ISL 458286|A|Tunisia|2020-03-24	0.0005071284	Africa
Africa|hCoV-19/South Africa/KRISP-K001059/2020|EPI ISL 509316|B.1.1|South Africa|2020-07-01	Africa|hCoV-19/Tunisia/MHT 2/2020|EPI ISL 458286|A|Tunisia|2020-03-24	0.0006086323	Africa
Africa|hCoV-19/South Africa/KRISP-K001061/2020|EPI ISL 509317|B.1.1.206|South Africa|2020-07-04	Africa|hCoV-19/Tunisia/MHT 2/2020|EPI ISL 458286|A|Tunisia|2020-03-24	0.0004733214	Africa
Africa|hCoV-19/South Africa/KRISP-K001062/2020|EPI ISL 509318|B.1.1.206|South Africa|2020-07-03	Africa|hCoV-19/Tunisia/MHT 2/2020|EPI ISL 458286|A|Tunisia|2020-03-24	0.0005071506	Africa
Africa|hCoV-19/South Africa/KRISP-K001063/2020|EPI ISL 509319|B.1.5|South Africa|2020-07-03	Africa|hCoV-19/Tunisia/MHT 2/2020|EPI ISL 458286|A|Tunisia|2020-03-24	0.0004733006	Africa
Africa|hCoV-19/South Africa/KRISP-K001064/2020|EPI ISL 509320|B.1.1.273|South Africa|2020-07-03	Africa|hCoV-19/Tunisia/MHT 2/2020|EPI ISL 458286|A|Tunisia|2020-03-24	0.0005071728	Africa
Africa|hCoV-19/South Africa/KRISP-K001065/2020|EPI ISL 509321|B.1.1|South Africa|2020-07-03	Africa|hCoV-19/Tunisia/MHT 2/2020|EPI ISL 458286|A|Tunisia|2020-03-24	0.0004733421	Africa
Africa|hCoV-19/South Africa/KRISP-K001067/2020|EPI ISL 509323|B.1.1.206|South Africa|2020-07-02	Africa|hCoV-19/Tunisia/MHT 2/2020|EPI ISL 458286|A|Tunisia|2020-03-24	0.0005748445	Africa
Africa|hCoV-19/South Africa/KRISP-K001068/2020|EPI ISL 509324|C.1|South Africa|2020-07-14	Africa|hCoV-19/Tunisia/MHT 2/2020|EPI ISL 458286|A|Tunisia|2020-03-24	0.0006762856	Africa
Africa|hCoV-19/South Africa/KRISP-K001071/2020|EPI ISL 509325|B.1.1.273|South Africa|2020-07-18	Africa|hCoV-19/Tunisia/MHT 2/2020|EPI ISL 458286|A|Tunisia|2020-03-24	0.0005748077	Africa
Africa|hCoV-19/South Africa/KRISP-K001072/2020|EPI ISL 509326|B.1.1.206|South Africa|2020-07-14	Africa|hCoV-19/Tunisia/MHT 2/2020|EPI ISL 458286|A|Tunisia|2020-03-24	0.0004733102	Africa
Africa|hCoV-19/South Africa/KRISP-K001073/2020|EPI ISL 509327|B.1.1|South Africa|2020-07-14	Africa|hCoV-19/Tunisia/MHT 2/2020|EPI ISL 458286|A|Tunisia|2020-03-24	0.0005748077	Africa
Africa|hCoV-19/South Africa/KRISP-K001074/2020|EPI ISL 509328|C.1|South Africa|2020-07-14	Africa|hCoV-19/Tunisia/MHT 2/2020|EPI ISL 458286|A|Tunisia|2020-03-24	0.0007101455	Africa
Africa|hCoV-19/South Africa/KRISP-K001075/2020|EPI ISL 509329|C.1|South Africa|2020-07-02	Africa|hCoV-19/Tunisia/MHT 2/2020|EPI ISL 458286|A|Tunisia|2020-03-24	0.0006762856	Africa
Africa|hCoV-19/South Africa/KRISP-K001076/2020|EPI ISL 509330|B.1.1|South Africa|2020-07-04	Africa|hCoV-19/Tunisia/MHT 2/2020|EPI ISL 458286|A|Tunisia|2020-03-24	0.0004733102	Africa
Africa|hCoV-19/South Africa/KRISP-K001077/2020|EPI ISL 509331|B.1.1|South Africa|2020-07-03	Africa|hCoV-19/Tunisia/MHT 2/2020|EPI ISL 458286|A|Tunisia|2020-03-24	0.0005409844	Africa
Africa|hCoV-19/South Africa/KRISP-K001078/2020|EPI ISL 509332|H.1|South Africa|2020-07-03	Africa|hCoV-19/Tunisia/MHT 2/2020|EPI ISL 458286|A|Tunisia|2020-03-24	0.0005071626	Africa
Africa|hCoV-19/South Africa/KRISP-K001079/2020|EPI ISL 509333|B.1.1.273|South Africa|2020-07-03	Africa|hCoV-19/Tunisia/MHT 2/2020|EPI ISL 458286|A|Tunisia|2020-03-24	0.0006424301	Africa
Africa|hCoV-19/South Africa/KRISP-K001080/2020|EPI ISL 509334|B.1.1|South Africa|2020-07-01	Africa|hCoV-19/Tunisia/MHT 2/2020|EPI ISL 458286|A|Tunisia|2020-03-24	0.0005071404	Africa
Africa|hCoV-19/South Africa/KRISP-K001082/2020|EPI ISL 509335|B.1.1.40|South Africa|2020-07-18	Africa|hCoV-19/Tunisia/MHT 2/2020|EPI ISL 458286|A|Tunisia|2020-03-24	0.0006424583	Africa
Africa|hCoV-19/South Africa/KRISP-K001084/2020|EPI ISL 509337|C.1|South Africa|2020-07-03	Africa|hCoV-19/Tunisia/MHT 2/2020|EPI ISL 458286|A|Tunisia|2020-03-24	0.0007439444	Africa
Africa|hCoV-19/South Africa/KRISP-K001085/2020|EPI ISL 509338|C.1|South Africa|2020-07-13	Africa|hCoV-19/Tunisia/MHT 2/2020|EPI ISL 458286|A|Tunisia|2020-03-24	0.0006424583	Africa
Africa|hCoV-19/South Africa/KRISP-K001087/2020|EPI ISL 509339|B.1.1.56|South Africa|2020-07-13	Africa|hCoV-19/Tunisia/MHT 2/2020|EPI ISL 458286|A|Tunisia|2020-03-24	0.0006425146	Africa
Africa|hCoV-19/South Africa/KRISP-K001088/2020|EPI ISL 509340|B.1.1.99|South Africa|2020-07-13	Africa|hCoV-19/Tunisia/MHT 2/2020|EPI ISL 458286|A|Tunisia|2020-03-24	0.0004394934	Africa
Africa|hCoV-19/South Africa/KRISP-K001091/2020|EPI ISL 509342|B.1.1.206|South Africa|2020-07-10	Africa|hCoV-19/Tunisia/MHT 2/2020|EPI ISL 458286|A|Tunisia|2020-03-24	0.0005748077	Africa
Africa|hCoV-19/South Africa/KRISP-K001096/2020|EPI ISL 509345|B.1.1.206|South Africa|2020-07-13	Africa|hCoV-19/Tunisia/MHT 2/2020|EPI ISL 458286|A|Tunisia|2020-03-24	0.0006086445	Africa
Africa|hCoV-19/South Africa/KRISP-K001097/2020|EPI ISL 509346|B.1.1|South Africa|2020-07-13	Africa|hCoV-19/Tunisia/MHT 2/2020|EPI ISL 458286|A|Tunisia|2020-03-24	0.0006424887	Africa
Africa|hCoV-19/South Africa/KRISP-K001098/2020|EPI ISL 509347|B.1.1|South Africa|2020-07-10	Africa|hCoV-19/Tunisia/MHT 2/2020|EPI ISL 458286|A|Tunisia|2020-03-24	0.0004733214	Africa
Africa|hCoV-19/South Africa/KRISP-K001099/2020|EPI ISL 509348|B.1.1.62|South Africa|2020-07-13	Africa|hCoV-19/Tunisia/MHT 2/2020|EPI ISL 458286|A|Tunisia|2020-03-24	0.0005409953	Africa
Africa|hCoV-19/South Africa/KRISP-K001101/2020|EPI ISL 509350|C.1|South Africa|2020-07-10	Africa|hCoV-19/Tunisia/MHT 2/2020|EPI ISL 458286|A|Tunisia|2020-03-24	0.0006424864	Africa
Africa|hCoV-19/South Africa/KRISP-K001103/2020|EPI ISL 509352|B.1.1.206|South Africa|2020-07-13	Africa|hCoV-19/Tunisia/MHT 2/2020|EPI ISL 458286|A|Tunisia|2020-03-24	0.0005409716	Africa
Africa|hCoV-19/South Africa/KRISP-K001104/2020|EPI ISL 509353|C.1|South Africa|2020-07-13	Africa|hCoV-19/Tunisia/MHT 2/2020|EPI ISL 458286|A|Tunisia|2020-03-24	0.0006424430	Africa
Africa|hCoV-19/South Africa/KRISP-K001105/2020|EPI ISL 509354|B.1.1.206|South Africa|2020-07-10	Africa|hCoV-19/Tunisia/MHT 2/2020|EPI ISL 458286|A|Tunisia|2020-03-24	0.0005409845	Africa
Africa|hCoV-19/South Africa/KRISP-K001109/2020|EPI ISL 509356|B.1.1.34|South Africa|2020-07-16	Africa|hCoV-19/Tunisia/MHT 2/2020|EPI ISL 458286|A|Tunisia|2020-03-24	0.0005409716	Africa
Africa|hCoV-19/South Africa/KRISP-K001110/2020|EPI ISL 509357|C.1|South Africa|2020-07-17	Africa|hCoV-19/Tunisia/MHT 2/2020|EPI ISL 458286|A|Tunisia|2020-03-24	0.0006763153	Africa
Africa|hCoV-19/South Africa/KRISP-K001112/2020|EPI ISL 509358|B.1.5|South Africa|2020-07-17	Africa|hCoV-19/Tunisia/MHT 2/2020|EPI ISL 458286|A|Tunisia|2020-03-24	0.0004395022	Africa
Africa|hCoV-19/South Africa/KRISP-K001113/2020|EPI ISL 509359|B.1|South Africa|2020-07-14	Africa|hCoV-19/Tunisia/MHT 2/2020|EPI ISL 458286|A|Tunisia|2020-03-24	0.0004791520	Africa
Africa|hCoV-19/South Africa/KRISP-K001114/2020|EPI ISL 509360|B.1.1|South Africa|2020-07-17	Africa|hCoV-19/Tunisia/MHT 2/2020|EPI ISL 458286|A|Tunisia|2020-03-24	0.0004394932	Africa
Africa|hCoV-19/South Africa/KRISP-K001115/2020|EPI ISL 509361|B.1|South Africa|2020-07-14	Africa|hCoV-19/Tunisia/MHT 2/2020|EPI ISL 458286|A|Tunisia|2020-03-24	0.0005409825	Africa
Africa|hCoV-19/South Africa/KRISP-K001116/2020|EPI ISL 509362|C.1|South Africa|2020-07-16	Africa|hCoV-19/Tunisia/MHT 2/2020|EPI ISL 458286|A|Tunisia|2020-03-24	0.0007101766	Africa
Africa|hCoV-19/South Africa/KRISP-K001117/2020|EPI ISL 509363|H.1|South Africa|2020-07-17	Africa|hCoV-19/Tunisia/MHT 2/2020|EPI ISL 458286|A|Tunisia|2020-03-24	0.0005748329	Africa
Africa|hCoV-19/South Africa/KRISP-K001118/2020|EPI ISL 509364|B.1.1.206|South Africa|2020-07-16	Africa|hCoV-19/Tunisia/MHT 2/2020|EPI ISL 458286|A|Tunisia|2020-03-24	0.0005071506	Africa
Africa|hCoV-19/South Africa/KRISP-K001121/2020|EPI ISL 509365|B.1.1.273|South Africa|2020-07-16	Africa|hCoV-19/Tunisia/MHT 2/2020|EPI ISL 458286|A|Tunisia|2020-03-24	0.0005747961	Africa
Africa|hCoV-19/South Africa/KRISP-K001122/2020|EPI ISL 515801|B.1.106|South Africa|2020-07-16	Africa|hCoV-19/Tunisia/MHT 2/2020|EPI ISL 458286|A|Tunisia|2020-03-24	0.0004056409	Africa
Africa|hCoV-19/South Africa/KRISP-K001123/2020|EPI ISL 509366|B.1.1.34|South Africa|2020-07-15	Africa|hCoV-19/Tunisia/MHT 2/2020|EPI ISL 458286|A|Tunisia|2020-03-24	0.0005409716	Africa
Africa|hCoV-19/South Africa/KRISP-K001124/2020|EPI ISL 509367|B.1.1.40|South Africa|2020-07-16	Africa|hCoV-19/Tunisia/MHT 2/2020|EPI ISL 458286|A|Tunisia|2020-03-24	0.0006762856	Africa
Africa|hCoV-19/South Africa/KRISP-K001125/2020|EPI ISL 509368|B.1.1.117|South Africa|2020-07-16	Africa|hCoV-19/Tunisia/MHT 2/2020|EPI ISL 458286|A|Tunisia|2020-03-24	0.0005409608	Africa
Africa|hCoV-19/South Africa/KRISP-K001126/2020|EPI ISL 509369|B.1.5|South Africa|2020-07-16	Africa|hCoV-19/Tunisia/MHT 2/2020|EPI ISL 458286|A|Tunisia|2020-03-24	0.0005071043	Africa
Africa|hCoV-19/South Africa/KRISP-K001128/2020|EPI ISL 509371|B.1.1.273|South Africa|2020-07-16	Africa|hCoV-19/Tunisia/MHT 2/2020|EPI ISL 458286|A|Tunisia|2020-03-24	0.0005142500	Africa
Africa|hCoV-19/South Africa/KRISP-K001317/2020|EPI ISL 515802|B.1.1.62|South Africa|2020-07-17	Africa|hCoV-19/Tunisia/MHT 2/2020|EPI ISL 458286|A|Tunisia|2020-03-24	0.0005748192	Africa
Africa|hCoV-19/South Africa/KRISP-K001318/2020|EPI ISL 515803|B.1.1|South Africa|2020-07-18	Africa|hCoV-19/Tunisia/MHT 2/2020|EPI ISL 458286|A|Tunisia|2020-03-24	0.0005409953	Africa
Africa|hCoV-19/South Africa/KRISP-K001319/2020|EPI ISL 515804|B.1.1.40|South Africa|2020-07-18	Africa|hCoV-19/Tunisia/MHT 2/2020|EPI ISL 458286|A|Tunisia|2020-03-24	0.0005409717	Africa
Africa|hCoV-19/South Africa/KRISP-K001320/2020|EPI ISL 515805|C.6|South Africa|2020-07-18	Africa|hCoV-19/Tunisia/MHT 2/2020|EPI ISL 458286|A|Tunisia|2020-03-24	0.0008457976	Africa
Africa|hCoV-19/South Africa/KRISP-K001321/2020|EPI ISL 515806|B.1.5.31|South Africa|2020-07-18	Africa|hCoV-19/Tunisia/MHT 2/2020|EPI ISL 458286|A|Tunisia|2020-03-24	0.0005071163	Africa
Africa|hCoV-19/South Africa/KRISP-K001322/2020|EPI ISL 515807|B.1.1.57|South Africa|2020-07-18	Africa|hCoV-19/Tunisia/MHT 2/2020|EPI ISL 458286|A|Tunisia|2020-03-24	0.0005748077	Africa
Africa|hCoV-19/South Africa/KRISP-K001323/2020|EPI ISL 515808|B.1|South Africa|2020-07-18	Africa|hCoV-19/Tunisia/MHT 2/2020|EPI ISL 458286|A|Tunisia|2020-03-24	0.0004733309	Africa
Africa|hCoV-19/South Africa/KRISP-K001324/2020|EPI ISL 515809|B.1.5.16|South Africa|2020-07-18	Africa|hCoV-19/Tunisia/MHT 2/2020|EPI ISL 458286|A|Tunisia|2020-03-24	0.0006086034	Africa
Africa|hCoV-19/South Africa/KRISP-K001325/2020|EPI ISL 515810|H.1|South Africa|2020-07-18	Africa|hCoV-19/Tunisia/MHT 2/2020|EPI ISL 458286|A|Tunisia|2020-03-24	0.0005748077	Africa
Africa|hCoV-19/South Africa/KRISP-K001326/2020|EPI ISL 515811|B.1.1.34|South Africa|2020-07-18	Africa|hCoV-19/Tunisia/MHT 2/2020|EPI ISL 458286|A|Tunisia|2020-03-24	0.0005747941	Africa
Africa|hCoV-19/South Africa/KRISP-K001327/2020|EPI ISL 515812|B.1.5.16|South Africa|2020-07-18	Africa|hCoV-19/Tunisia/MHT 2/2020|EPI ISL 458286|A|Tunisia|2020-03-24	0.0004395022	Africa
Africa|hCoV-19/South Africa/KRISP-K001328/2020|EPI ISL 515813|B.1.1.34|South Africa|2020-07-18	Africa|hCoV-19/Tunisia/MHT 2/2020|EPI ISL 458286|A|Tunisia|2020-03-24	0.0006763449	Africa
Africa|hCoV-19/South Africa/KRISP-K001329/2020|EPI ISL 515814|B.1.1.206|South Africa|2020-07-18	Africa|hCoV-19/Tunisia/MHT 2/2020|EPI ISL 458286|A|Tunisia|2020-03-24	0.0006086178	Africa
Africa|hCoV-19/South Africa/KRISP-K001330/2020|EPI ISL 515815|B.1.1.206|South Africa|2020-07-18	Africa|hCoV-19/Tunisia/MHT 2/2020|EPI ISL 458286|A|Tunisia|2020-03-24	0.0005409716	Africa
Africa|hCoV-19/South Africa/KRISP-K001331/2020|EPI ISL 515816|B.1.1.206|South Africa|2020-07-19	Africa|hCoV-19/Tunisia/MHT 2/2020|EPI ISL 458286|A|Tunisia|2020-03-24	0.0005409845	Africa
Africa|hCoV-19/South Africa/KRISP-K001332/2020|EPI ISL 515817|B.1.1.62|South Africa|2020-07-19	Africa|hCoV-19/Tunisia/MHT 2/2020|EPI ISL 458286|A|Tunisia|2020-03-24	0.0006086445	Africa
Africa|hCoV-19/South Africa/KRISP-K001333/2020|EPI ISL 515818|B.1.1.206|South Africa|2020-07-19	Africa|hCoV-19/Tunisia/MHT 2/2020|EPI ISL 458286|A|Tunisia|2020-03-24	0.0005409736	Africa
Africa|hCoV-19/South Africa/KRISP-K001334/2020|EPI ISL 515819|B.1.1.206|South Africa|2020-07-19	Africa|hCoV-19/Tunisia/MHT 2/2020|EPI ISL 458286|A|Tunisia|2020-03-24	0.0005748329	Africa
Africa|hCoV-19/South Africa/KRISP-K001335/2020|EPI ISL 515820|B.1.1.206|South Africa|2020-07-19	Africa|hCoV-19/Tunisia/MHT 2/2020|EPI ISL 458286|A|Tunisia|2020-03-24	0.0006425146	Africa
Africa|hCoV-19/South Africa/KRISP-K001336/2020|EPI ISL 515821|B.1.1.62|South Africa|2020-07-19	Africa|hCoV-19/Tunisia/MHT 2/2020|EPI ISL 458286|A|Tunisia|2020-03-24	0.0005071728	Africa
Africa|hCoV-19/South Africa/KRISP-K001337/2020|EPI ISL 515822|B.1.1.206|South Africa|2020-07-19	Africa|hCoV-19/Tunisia/MHT 2/2020|EPI ISL 458286|A|Tunisia|2020-03-24	0.0005748445	Africa
Africa|hCoV-19/South Africa/KRISP-K001338/2020|EPI ISL 515823|B.1.5.16|South Africa|2020-07-18	Africa|hCoV-19/Tunisia/MHT 2/2020|EPI ISL 458286|A|Tunisia|2020-03-24	0.0004056683	Africa
Africa|hCoV-19/South Africa/KRISP-K001339/2020|EPI ISL 515824|B.1.1.57|South Africa|2020-07-10	Africa|hCoV-19/Tunisia/MHT 2/2020|EPI ISL 458286|A|Tunisia|2020-03-24	0.0006100263	Africa
Africa|hCoV-19/South Africa/KRISP-K001340/2020|EPI ISL 515825|B.1.1.206|South Africa|2020-07-10	Africa|hCoV-19/Tunisia/MHT 2/2020|EPI ISL 458286|A|Tunisia|2020-03-24	0.0006086590	Africa
Africa|hCoV-19/South Africa/KRISP-K001341/2020|EPI ISL 515826|B.1.1.56|South Africa|2020-07-10	Africa|hCoV-19/Tunisia/MHT 2/2020|EPI ISL 458286|A|Tunisia|2020-03-24	0.0006086445	Africa
Africa|hCoV-19/South Africa/KRISP-K001344/2020|EPI ISL 515829|B.1.1.254|South Africa|2020-07-13	Africa|hCoV-19/Tunisia/MHT 2/2020|EPI ISL 458286|A|Tunisia|2020-03-24	0.0005409608	Africa
Africa|hCoV-19/South Africa/KRISP-K001345/2020|EPI ISL 515830|B.1.106|South Africa|2020-07-13	Africa|hCoV-19/Tunisia/MHT 2/2020|EPI ISL 458286|A|Tunisia|2020-03-24	0.0005409460	Africa
Africa|hCoV-19/South Africa/KRISP-K001346/2020|EPI ISL 515831|H.1|South Africa|2020-07-13	Africa|hCoV-19/Tunisia/MHT 2/2020|EPI ISL 458286|A|Tunisia|2020-03-24	0.0005409845	Africa
Africa|hCoV-19/South Africa/KRISP-K001347/2020|EPI ISL 515832|H.1|South Africa|2020-07-01	Africa|hCoV-19/Tunisia/MHT 2/2020|EPI ISL 458286|A|Tunisia|2020-03-24	0.0004733214	Africa
Africa|hCoV-19/South Africa/KRISP-K001348/2020|EPI ISL 515833|B.1.5|South Africa|2020-07-01	Africa|hCoV-19/Tunisia/MHT 2/2020|EPI ISL 458286|A|Tunisia|2020-03-24	0.0004733309	Africa
Africa|hCoV-19/South Africa/KRISP-K001349/2020|EPI ISL 515834|B.1.5|South Africa|2020-07-01	Africa|hCoV-19/Tunisia/MHT 2/2020|EPI ISL 458286|A|Tunisia|2020-03-24	0.0005454392	Africa
Africa|hCoV-19/South Africa/KRISP-K001350/2020|EPI ISL 515835|B.1.1.273|South Africa|2020-06-30	Africa|hCoV-19/Tunisia/MHT 2/2020|EPI ISL 458286|A|Tunisia|2020-03-24	0.0005747962	Africa
Africa|hCoV-19/South Africa/KRISP-K001351/2020|EPI ISL 515836|B.1.1.206|South Africa|2020-07-01	Africa|hCoV-19/Tunisia/MHT 2/2020|EPI ISL 458286|A|Tunisia|2020-03-24	0.0006763449	Africa
Africa|hCoV-19/South Africa/KRISP-K001352/2020|EPI ISL 515837|B.1.1|South Africa|2020-06-24	Africa|hCoV-19/Tunisia/MHT 2/2020|EPI ISL 458286|A|Tunisia|2020-03-24	0.0005071284	Africa
Africa|hCoV-19/South Africa/KRISP-K001353/2020|EPI ISL 515838|B.1.1.1|South Africa|2020-07-01	Africa|hCoV-19/Tunisia/MHT 2/2020|EPI ISL 458286|A|Tunisia|2020-03-24	0.0007439770	Africa
Africa|hCoV-19/South Africa/KRISP-K001354/2020|EPI ISL 515839|B.1.1.273|South Africa|2020-07-01	Africa|hCoV-19/Tunisia/MHT 2/2020|EPI ISL 458286|A|Tunisia|2020-03-24	0.0006424735	Africa
Africa|hCoV-19/South Africa/KRISP-K001355/2020|EPI ISL 515840|B.1.1.273|South Africa|2020-07-17	Africa|hCoV-19/Tunisia/MHT 2/2020|EPI ISL 458286|A|Tunisia|2020-03-24	0.0005409736	Africa
Africa|hCoV-19/South Africa/KRISP-K001356/2020|EPI ISL 515841|B.1.1.34|South Africa|2020-07-16	Africa|hCoV-19/Tunisia/MHT 2/2020|EPI ISL 458286|A|Tunisia|2020-03-24	0.0005071506	Africa
Africa|hCoV-19/South Africa/KRISP-K001357/2020|EPI ISL 515842|C.1|South Africa|2020-07-16	Africa|hCoV-19/Tunisia/MHT 2/2020|EPI ISL 458286|A|Tunisia|2020-03-24	0.0008455542	Africa
Africa|hCoV-19/South Africa/KRISP-K001358/2020|EPI ISL 515843|H.1|South Africa|2020-07-15	Africa|hCoV-19/Tunisia/MHT 2/2020|EPI ISL 458286|A|Tunisia|2020-03-24	0.0005071626	Africa
Africa|hCoV-19/South Africa/KRISP-K001359/2020|EPI ISL 515844|B.1.1.273|South Africa|2020-07-16	Africa|hCoV-19/Tunisia/MHT 2/2020|EPI ISL 458286|A|Tunisia|2020-03-24	0.0006762559	Africa
Africa|hCoV-19/South Africa/KRISP-K001360/2020|EPI ISL 515845|B.1.1.206|South Africa|2020-07-16	Africa|hCoV-19/Tunisia/MHT 2/2020|EPI ISL 458286|A|Tunisia|2020-03-24	0.0006425146	Africa
Africa|hCoV-19/South Africa/KRISP-K001361/2020|EPI ISL 515846|C.1|South Africa|2020-07-16	Africa|hCoV-19/Tunisia/MHT 2/2020|EPI ISL 458286|A|Tunisia|2020-03-24	0.0007779308	Africa
Africa|hCoV-19/South Africa/KRISP-K001362/2020|EPI ISL 515847|B.1.1|South Africa|2020-07-15	Africa|hCoV-19/Tunisia/MHT 2/2020|EPI ISL 458286|A|Tunisia|2020-03-24	0.0005071626	Africa
Africa|hCoV-19/South Africa/KRISP-K001363/2020|EPI ISL 515848|H.1|South Africa|2020-07-17	Africa|hCoV-19/Tunisia/MHT 2/2020|EPI ISL 458286|A|Tunisia|2020-03-24	0.0005071404	Africa
Africa|hCoV-19/South Africa/KRISP-K001364/2020|EPI ISL 515849|B.1.1.273|South Africa|2020-07-16	Africa|hCoV-19/Tunisia/MHT 2/2020|EPI ISL 458286|A|Tunisia|2020-03-24	0.0005071284	Africa
Africa|hCoV-19/South Africa/KRISP-K001365/2020|EPI ISL 515850|B.1.1.273|South Africa|2020-07-16	Africa|hCoV-19/Tunisia/MHT 2/2020|EPI ISL 458286|A|Tunisia|2020-03-24	0.0006086590	Africa
Africa|hCoV-19/South Africa/KRISP-K001366/2020|EPI ISL 515851|B.1.140|South Africa|2020-07-16	Africa|hCoV-19/Tunisia/MHT 2/2020|EPI ISL 458286|A|Tunisia|2020-03-24	0.0006086323	Africa
Africa|hCoV-19/South Africa/KRISP-K001367/2020|EPI ISL 515852|B.1.1.273|South Africa|2020-07-16	Africa|hCoV-19/Tunisia/MHT 2/2020|EPI ISL 458286|A|Tunisia|2020-03-24	0.0005071284	Africa
Africa|hCoV-19/South Africa/KRISP-K001368/2020|EPI ISL 515853|B.1.1.273|South Africa|2020-07-15	Africa|hCoV-19/Tunisia/MHT 2/2020|EPI ISL 458286|A|Tunisia|2020-03-24	0.0006086056	Africa
Africa|hCoV-19/South Africa/KRISP-K001370/2020|EPI ISL 515855|H.1|South Africa|2020-07-15	Africa|hCoV-19/Tunisia/MHT 2/2020|EPI ISL 458286|A|Tunisia|2020-03-24	0.0005091023	Africa
Africa|hCoV-19/South Africa/KRISP-K001372/2020|EPI ISL 515857|B.1.1.52|South Africa|2020-07-15	Africa|hCoV-19/Tunisia/MHT 2/2020|EPI ISL 458286|A|Tunisia|2020-03-24	0.0005420712	Africa
Africa|hCoV-19/South Africa/KRISP-K001373/2020|EPI ISL 515858|B.1.1.273|South Africa|2020-07-17	Africa|hCoV-19/Tunisia/MHT 2/2020|EPI ISL 458286|A|Tunisia|2020-03-24	0.0006086323	Africa
Africa|hCoV-19/South Africa/KRISP-K001374/2020|EPI ISL 515859|B.1.1.273|South Africa|2020-07-16	Africa|hCoV-19/Tunisia/MHT 2/2020|EPI ISL 458286|A|Tunisia|2020-03-24	0.0006086612	Africa
Africa|hCoV-19/South Africa/KRISP-K001375/2020|EPI ISL 515860|B.1.1.273|South Africa|2020-07-16	Africa|hCoV-19/Tunisia/MHT 2/2020|EPI ISL 458286|A|Tunisia|2020-03-24	0.0006424301	Africa
Africa|hCoV-19/South Africa/KRISP-K001377/2020|EPI ISL 515862|B.1.1.206|South Africa|2020-07-16	Africa|hCoV-19/Tunisia/MHT 2/2020|EPI ISL 458286|A|Tunisia|2020-03-24	0.0005071506	Africa
Africa|hCoV-19/South Africa/KRISP-K001378/2020|EPI ISL 515863|B.1.1.117|South Africa|2020-07-17	Africa|hCoV-19/Tunisia/MHT 2/2020|EPI ISL 458286|A|Tunisia|2020-03-24	0.0004733102	Africa
Africa|hCoV-19/South Africa/KRISP-K001379/2020|EPI ISL 515864|B.1.1.206|South Africa|2020-07-09	Africa|hCoV-19/Tunisia/MHT 2/2020|EPI ISL 458286|A|Tunisia|2020-03-24	0.0005409716	Africa
Africa|hCoV-19/South Africa/KRISP-K001380/2020|EPI ISL 515865|B.1.1.206|South Africa|2020-07-19	Africa|hCoV-19/Tunisia/MHT 2/2020|EPI ISL 458286|A|Tunisia|2020-03-24	0.0005748077	Africa
Africa|hCoV-19/South Africa/KRISP-K001381/2020|EPI ISL 515866|C.1|South Africa|2020-07-19	Africa|hCoV-19/Tunisia/MHT 2/2020|EPI ISL 458286|A|Tunisia|2020-03-24	0.0008794151	Africa
Africa|hCoV-19/South Africa/KRISP-K001383/2020|EPI ISL 515867|B.1.1.206|South Africa|2020-07-17	Africa|hCoV-19/Tunisia/MHT 2/2020|EPI ISL 458286|A|Tunisia|2020-03-24	0.0007102220	Africa
Africa|hCoV-19/South Africa/KRISP-K001384/2020|EPI ISL 515868|B.1.1.206|South Africa|2020-07-17	Africa|hCoV-19/Tunisia/MHT 2/2020|EPI ISL 458286|A|Tunisia|2020-03-24	0.0006424864	Africa
Africa|hCoV-19/South Africa/KRISP-K001385/2020|EPI ISL 515869|B.1.1.206|South Africa|2020-07-09	Africa|hCoV-19/Tunisia/MHT 2/2020|EPI ISL 458286|A|Tunisia|2020-03-24	0.0005071506	Africa
Africa|hCoV-19/South Africa/KRISP-K001386/2020|EPI ISL 515870|C.1|South Africa|2020-07-17	Africa|hCoV-19/Tunisia/MHT 2/2020|EPI ISL 458286|A|Tunisia|2020-03-24	0.0007778782	Africa
Africa|hCoV-19/South Africa/KRISP-K001388/2020|EPI ISL 515872|B.1.1.62|South Africa|2020-07-18	Africa|hCoV-19/Tunisia/MHT 2/2020|EPI ISL 458286|A|Tunisia|2020-03-24	0.0005748329	Africa
Africa|hCoV-19/South Africa/KRISP-K001390/2020|EPI ISL 515874|B.1.140|South Africa|2020-07-20	Africa|hCoV-19/Tunisia/MHT 2/2020|EPI ISL 458286|A|Tunisia|2020-03-24	0.0005748308	Africa
Africa|hCoV-19/South Africa/KRISP-K001391/2020|EPI ISL 515875|C.9|South Africa|2020-07-18	Africa|hCoV-19/Tunisia/MHT 2/2020|EPI ISL 458286|A|Tunisia|2020-03-24	0.0007439444	Africa
Africa|hCoV-19/South Africa/KRISP-K001393/2020|EPI ISL 515877|B.1.1.206|South Africa|2020-07-16	Africa|hCoV-19/Tunisia/MHT 2/2020|EPI ISL 458286|A|Tunisia|2020-03-24	0.0005071284	Africa
Africa|hCoV-19/South Africa/KRISP-K001394/2020|EPI ISL 515878|B.1.1.273|South Africa|2020-07-18	Africa|hCoV-19/Tunisia/MHT 2/2020|EPI ISL 458286|A|Tunisia|2020-03-24	0.0006086056	Africa
Africa|hCoV-19/South Africa/KRISP-K001395/2020|EPI ISL 515879|B.1.1.273|South Africa|2020-07-19	Africa|hCoV-19/Tunisia/MHT 2/2020|EPI ISL 458286|A|Tunisia|2020-03-24	0.0006273615	Africa
Africa|hCoV-19/South Africa/KRISP-K001397/2020|EPI ISL 515880|C.9|South Africa|2020-07-18	Africa|hCoV-19/Tunisia/MHT 2/2020|EPI ISL 458286|A|Tunisia|2020-03-24	0.0007490851	Africa
Africa|hCoV-19/South Africa/KRISP-K001398/2020|EPI ISL 515881|B.1.1.206|South Africa|2020-07-18	Africa|hCoV-19/Tunisia/MHT 2/2020|EPI ISL 458286|A|Tunisia|2020-03-24	0.0006425146	Africa
Africa|hCoV-19/South Africa/KRISP-K001399/2020|EPI ISL 515882|B.1.1.206|South Africa|2020-07-18	Africa|hCoV-19/Tunisia/MHT 2/2020|EPI ISL 458286|A|Tunisia|2020-03-24	0.0004733214	Africa
Africa|hCoV-19/South Africa/KRISP-K001400/2020|EPI ISL 515883|B.1.106|South Africa|2020-07-17	Africa|hCoV-19/Tunisia/MHT 2/2020|EPI ISL 458286|A|Tunisia|2020-03-24	0.0004394533	Africa
Africa|hCoV-19/South Africa/KRISP-K001402/2020|EPI ISL 515885|B.1.1.206|South Africa|2020-07-18	Africa|hCoV-19/Tunisia/MHT 2/2020|EPI ISL 458286|A|Tunisia|2020-03-24	0.0005409973	Africa
Africa|hCoV-19/South Africa/KRISP-K001403/2020|EPI ISL 515886|B.1.1.206|South Africa|2020-07-18	Africa|hCoV-19/Tunisia/MHT 2/2020|EPI ISL 458286|A|Tunisia|2020-03-24	0.0005071626	Africa
Africa|hCoV-19/South Africa/KRISP-K001405/2020|EPI ISL 515888|B.1.1.206|South Africa|2020-07-18	Africa|hCoV-19/Tunisia/MHT 2/2020|EPI ISL 458286|A|Tunisia|2020-03-24	0.0005748329	Africa
Africa|hCoV-19/South Africa/KRISP-K001407/2020|EPI ISL 515890|C.9|South Africa|2020-07-18	Africa|hCoV-19/Tunisia/MHT 2/2020|EPI ISL 458286|A|Tunisia|2020-03-24	0.0007778286	Africa
Africa|hCoV-19/South Africa/KRISP-K001408/2020|EPI ISL 515891|B.1.1.206|South Africa|2020-07-18	Africa|hCoV-19/Tunisia/MHT 2/2020|EPI ISL 458286|A|Tunisia|2020-03-24	0.0005071627	Africa
Africa|hCoV-19/South Africa/KRISP-K001409/2020|EPI ISL 515892|B.1.1.273|South Africa|2020-07-17	Africa|hCoV-19/Tunisia/MHT 2/2020|EPI ISL 458286|A|Tunisia|2020-03-24	0.0006763177	Africa
Africa|hCoV-19/South Africa/KRISP-K001410/2020|EPI ISL 515893|C.1|South Africa|2020-07-17	Africa|hCoV-19/Tunisia/MHT 2/2020|EPI ISL 458286|A|Tunisia|2020-03-24	0.0007101623	Africa
Africa|hCoV-19/South Africa/KRISP-K002162/2020|EPI ISL 515568|H.1|South Africa|2020-07-08	Africa|hCoV-19/Tunisia/MHT 2/2020|EPI ISL 458286|A|Tunisia|2020-03-24	0.0005409845	Africa
Africa|hCoV-19/South Africa/KRISP-K002163/2020|EPI ISL 515569|B.1.1.206|South Africa|2020-07-22	Africa|hCoV-19/Tunisia/MHT 2/2020|EPI ISL 458286|A|Tunisia|2020-03-24	0.0005409953	Africa
Africa|hCoV-19/South Africa/KRISP-K002165/2020|EPI ISL 515571|B.1.1.206|South Africa|2020-07-22	Africa|hCoV-19/Tunisia/MHT 2/2020|EPI ISL 458286|A|Tunisia|2020-03-24	0.0005799105	Africa
Africa|hCoV-19/South Africa/KRISP-K002168/2020|EPI ISL 515572|B.1.1|South Africa|2020-07-01	Africa|hCoV-19/Tunisia/MHT 2/2020|EPI ISL 458286|A|Tunisia|2020-03-24	0.0004248739	Africa
Africa|hCoV-19/South Africa/KRISP-K002171/2020|EPI ISL 515573|H.1|South Africa|2020-07-08	Africa|hCoV-19/Tunisia/MHT 2/2020|EPI ISL 458286|A|Tunisia|2020-03-24	0.0005071624	Africa
Africa|hCoV-19/South Africa/KRISP-K002172/2020|EPI ISL 515574|B.1|South Africa|2020-07-08	Africa|hCoV-19/Tunisia/MHT 2/2020|EPI ISL 458286|A|Tunisia|2020-03-24	0.0005751382	Africa
Africa|hCoV-19/South Africa/KRISP-K002173/2020|EPI ISL 515575|B.1.1.206|South Africa|2020-07-08	Africa|hCoV-19/Tunisia/MHT 2/2020|EPI ISL 458286|A|Tunisia|2020-03-24	0.0006425275	Africa
Africa|hCoV-19/South Africa/KRISP-K002174/2020|EPI ISL 515576|B.1.1.206|South Africa|2020-07-09	Africa|hCoV-19/Tunisia/MHT 2/2020|EPI ISL 458286|A|Tunisia|2020-03-24	0.0005113510	Africa
Africa|hCoV-19/South Africa/KRISP-K002175/2020|EPI ISL 515577|B.1.1.57|South Africa|2020-07-09	Africa|hCoV-19/Tunisia/MHT 2/2020|EPI ISL 458286|A|Tunisia|2020-03-24	0.0004455169	Africa
Africa|hCoV-19/South Africa/KRISP-K002176/2020|EPI ISL 515578|B.1.1.206|South Africa|2020-06-29	Africa|hCoV-19/Tunisia/MHT 2/2020|EPI ISL 458286|A|Tunisia|2020-03-24	0.0004574921	Africa
Africa|hCoV-19/South Africa/KRISP-K002177/2020|EPI ISL 515579|B.1.1.57|South Africa|2020-07-09	Africa|hCoV-19/Tunisia/MHT 2/2020|EPI ISL 458286|A|Tunisia|2020-03-24	0.0004767950	Africa
Africa|hCoV-19/South Africa/KRISP-K002179/2020|EPI ISL 515580|B.1.1.273|South Africa|2020-07-08	Africa|hCoV-19/Tunisia/MHT 2/2020|EPI ISL 458286|A|Tunisia|2020-03-24	0.0005409845	Africa
Africa|hCoV-19/South Africa/KRISP-K002182/2020|EPI ISL 515581|B.1.1|South Africa|2020-07-08	Africa|hCoV-19/Tunisia/MHT 2/2020|EPI ISL 458286|A|Tunisia|2020-03-24	0.0005515564	Africa
Africa|hCoV-19/South Africa/KRISP-K002183/2020|EPI ISL 515582|B.1.1.206|South Africa|2020-07-09	Africa|hCoV-19/Tunisia/MHT 2/2020|EPI ISL 458286|A|Tunisia|2020-03-24	0.0006425274	Africa
Africa|hCoV-19/South Africa/KRISP-K002185/2020|EPI ISL 515584|B.1.1.84|South Africa|2020-06-30	Africa|hCoV-19/Tunisia/MHT 2/2020|EPI ISL 458286|A|Tunisia|2020-03-24	0.0004733214	Africa
Africa|hCoV-19/South Africa/KRISP-K002186/2020|EPI ISL 515585|B.1.1.84|South Africa|2020-06-30	Africa|hCoV-19/Tunisia/MHT 2/2020|EPI ISL 458286|A|Tunisia|2020-03-24	0.0005409479	Africa
Africa|hCoV-19/South Africa/KRISP-K002187/2020|EPI ISL 515586|B.1.1.273|South Africa|2020-07-08	Africa|hCoV-19/Tunisia/MHT 2/2020|EPI ISL 458286|A|Tunisia|2020-03-24	0.0005747825	Africa
Africa|hCoV-19/South Africa/KRISP-K002188/2020|EPI ISL 515587|B.1.5|South Africa|2020-07-08	Africa|hCoV-19/Tunisia/MHT 2/2020|EPI ISL 458286|A|Tunisia|2020-03-24	0.0002746723	Africa
Africa|hCoV-19/South Africa/KRISP-K002189/2020|EPI ISL 515588|B.1.5|South Africa|2020-07-08	Africa|hCoV-19/Tunisia/MHT 2/2020|EPI ISL 458286|A|Tunisia|2020-03-24	0.0003409550	Africa
Africa|hCoV-19/South Africa/KRISP-K002190/2020|EPI ISL 515589|B.1.1.62|South Africa|2020-07-14	Africa|hCoV-19/Tunisia/MHT 2/2020|EPI ISL 458286|A|Tunisia|2020-03-24	0.0005409952	Africa
Africa|hCoV-19/South Africa/KRISP-K002191/2020|EPI ISL 515590|B.1.5|South Africa|2020-07-06	Africa|hCoV-19/Tunisia/MHT 2/2020|EPI ISL 458286|A|Tunisia|2020-03-24	0.0003081876	Africa
Africa|hCoV-19/South Africa/KRISP-K002194/2020|EPI ISL 515592|B.1.1.40|South Africa|2020-07-16	Africa|hCoV-19/Tunisia/MHT 2/2020|EPI ISL 458286|A|Tunisia|2020-03-24	0.0006762399	Africa
Africa|hCoV-19/South Africa/KRISP-K002195/2020|EPI ISL 515593|C.1|South Africa|2020-07-10	Africa|hCoV-19/Tunisia/MHT 2/2020|EPI ISL 458286|A|Tunisia|2020-03-24	0.0006768509	Africa
Africa|hCoV-19/South Africa/KRISP-K002196/2020|EPI ISL 515594|B.1.1.273|South Africa|2020-07-05	Africa|hCoV-19/Tunisia/MHT 2/2020|EPI ISL 458286|A|Tunisia|2020-03-24	0.0005747825	Africa
Africa|hCoV-19/South Africa/KRISP-K002197/2020|EPI ISL 515595|B.1.1.206|South Africa|2020-07-13	Africa|hCoV-19/Tunisia/MHT 2/2020|EPI ISL 458286|A|Tunisia|2020-03-24	0.0004583478	Africa
Africa|hCoV-19/South Africa/KRISP-K002198/2020|EPI ISL 515596|B.1.5|South Africa|2020-07-17	Africa|hCoV-19/Tunisia/MHT 2/2020|EPI ISL 458286|A|Tunisia|2020-03-24	0.0004734766	Africa
Africa|hCoV-19/South Africa/KRISP-K002199/2020|EPI ISL 515597|B.1.140|South Africa|2020-07-14	Africa|hCoV-19/Tunisia/MHT 2/2020|EPI ISL 458286|A|Tunisia|2020-03-24	0.0004733309	Africa
Africa|hCoV-19/South Africa/KRISP-K002200/2020|EPI ISL 515598|B.1.144|South Africa|2020-07-01	Africa|hCoV-19/Tunisia/MHT 2/2020|EPI ISL 458286|A|Tunisia|2020-03-24	0.0002831843	Africa
Africa|hCoV-19/South Africa/KRISP-K002201/2020|EPI ISL 515599|B.1.106|South Africa|2020-07-01	Africa|hCoV-19/Tunisia/MHT 2/2020|EPI ISL 458286|A|Tunisia|2020-03-24	0.0004782901	Africa
Africa|hCoV-19/South Africa/KRISP-K002202/2020|EPI ISL 515600|B.1.140|South Africa|2020-07-16	Africa|hCoV-19/Tunisia/MHT 2/2020|EPI ISL 458286|A|Tunisia|2020-03-24	0.0004733308	Africa
Africa|hCoV-19/South Africa/KRISP-K002203/2020|EPI ISL 515601|B.1.140|South Africa|2020-07-09	Africa|hCoV-19/Tunisia/MHT 2/2020|EPI ISL 458286|A|Tunisia|2020-03-24	0.0005409844	Africa
Africa|hCoV-19/South Africa/KRISP-K002204/2020|EPI ISL 515602|B.1.1.273|South Africa|2020-07-18	Africa|hCoV-19/Tunisia/MHT 2/2020|EPI ISL 458286|A|Tunisia|2020-03-24	0.0005747825	Africa
Africa|hCoV-19/South Africa/KRISP-K002205/2020|EPI ISL 515603|B.1.106|South Africa|2020-07-16	Africa|hCoV-19/Tunisia/MHT 2/2020|EPI ISL 458286|A|Tunisia|2020-03-24	0.0006468580	Africa
Africa|hCoV-19/South Africa/KRISP-K002206/2020|EPI ISL 515604|B.1.1.273|South Africa|2020-07-17	Africa|hCoV-19/Tunisia/MHT 2/2020|EPI ISL 458286|A|Tunisia|2020-03-24	0.0006086201	Africa
Africa|hCoV-19/South Africa/KRISP-K002209/2020|EPI ISL 515606|B.1.140|South Africa|2020-07-24	Africa|hCoV-19/Tunisia/MHT 2/2020|EPI ISL 458286|A|Tunisia|2020-03-24	0.0007440897	Africa
Africa|hCoV-19/South Africa/KRISP-K002210/2020|EPI ISL 515607|B.1.1.117|South Africa|2020-07-24	Africa|hCoV-19/Tunisia/MHT 2/2020|EPI ISL 458286|A|Tunisia|2020-03-24	0.0005751829	Africa
Africa|hCoV-19/South Africa/KRISP-K002211/2020|EPI ISL 515608|B.1.140|South Africa|2020-07-08	Africa|hCoV-19/Tunisia/MHT 2/2020|EPI ISL 458286|A|Tunisia|2020-03-24	0.0005521516	Africa
Africa|hCoV-19/South Africa/KRISP-K002213/2020|EPI ISL 515610|C.1|South Africa|2020-07-30	Africa|hCoV-19/Tunisia/MHT 2/2020|EPI ISL 458286|A|Tunisia|2020-03-24	0.0006426599	Africa
Africa|hCoV-19/South Africa/KRISP-K002214/2020|EPI ISL 515611|B.1.1.117|South Africa|2020-07-30	Africa|hCoV-19/Tunisia/MHT 2/2020|EPI ISL 458286|A|Tunisia|2020-03-24	0.0004833798	Africa
Africa|hCoV-19/South Africa/KRISP-K002215/2020|EPI ISL 515612|B.1.1.206|South Africa|2020-07-30	Africa|hCoV-19/Tunisia/MHT 2/2020|EPI ISL 458286|A|Tunisia|2020-03-24	0.0005748444	Africa
Africa|hCoV-19/South Africa/KRISP-K002216/2020|EPI ISL 515613|B.1.1.206|South Africa|2020-07-18	Africa|hCoV-19/Tunisia/MHT 2/2020|EPI ISL 458286|A|Tunisia|2020-03-24	0.0005452180	Africa
Africa|hCoV-19/South Africa/KRISP-K002217/2020|EPI ISL 515614|B.1.144|South Africa|2020-07-18	Africa|hCoV-19/Tunisia/MHT 2/2020|EPI ISL 458286|A|Tunisia|2020-03-24	0.0003131504	Africa
Africa|hCoV-19/South Africa/KRISP-K002218/2020|EPI ISL 515615|B.1.1.206|South Africa|2020-07-17	Africa|hCoV-19/Tunisia/MHT 2/2020|EPI ISL 458286|A|Tunisia|2020-03-24	0.0006798318	Africa
Africa|hCoV-19/South Africa/KRISP-K002219/2020|EPI ISL 515616|H.1|South Africa|2020-07-21	Africa|hCoV-19/Tunisia/MHT 2/2020|EPI ISL 458286|A|Tunisia|2020-03-24	0.0005413505	Africa
Africa|hCoV-19/South Africa/KRISP-K002220/2020|EPI ISL 515617|B.1.144|South Africa|2020-07-13	Africa|hCoV-19/Tunisia/MHT 2/2020|EPI ISL 458286|A|Tunisia|2020-03-24	0.0003476509	Africa
Africa|hCoV-19/South Africa/KRISP-K002221/2020|EPI ISL 515618|B.1.1.206|South Africa|2020-07-20	Africa|hCoV-19/Tunisia/MHT 2/2020|EPI ISL 458286|A|Tunisia|2020-03-24	0.0004581651	Africa
Africa|hCoV-19/South Africa/KRISP-K002222/2020|EPI ISL 515619|B.1.106|South Africa|2020-07-21	Africa|hCoV-19/Tunisia/MHT 2/2020|EPI ISL 458286|A|Tunisia|2020-03-24	0.0003382031	Africa
Africa|hCoV-19/South Africa/KRISP-K002223/2020|EPI ISL 515620|C.1|South Africa|2020-07-21	Africa|hCoV-19/Tunisia/MHT 2/2020|EPI ISL 458286|A|Tunisia|2020-03-24	0.0006529118	Africa
Africa|hCoV-19/South Africa/KRISP-K002225/2020|EPI ISL 515621|B.1.1.206|South Africa|2020-07-21	Africa|hCoV-19/Tunisia/MHT 2/2020|EPI ISL 458286|A|Tunisia|2020-03-24	0.0005666320	Africa
Africa|hCoV-19/South Africa/KRISP-K002226/2020|EPI ISL 515622|B.1.1.254|South Africa|2020-07-21	Africa|hCoV-19/Tunisia/MHT 2/2020|EPI ISL 458286|A|Tunisia|2020-03-24	0.0005071493	Africa
Africa|hCoV-19/South Africa/KRISP-K002227/2020|EPI ISL 515623|B.1.237|South Africa|2020-07-21	Africa|hCoV-19/Tunisia/MHT 2/2020|EPI ISL 458286|A|Tunisia|2020-03-24	0.0005071385	Africa
Africa|hCoV-19/South Africa/KRISP-K002228/2020|EPI ISL 515624|B.1.5|South Africa|2020-07-20	Africa|hCoV-19/Tunisia/MHT 2/2020|EPI ISL 458286|A|Tunisia|2020-03-24	0.0003163652	Africa
Africa|hCoV-19/South Africa/KRISP-K002229/2020|EPI ISL 515625|B.1.1.206|South Africa|2020-07-21	Africa|hCoV-19/Tunisia/MHT 2/2020|EPI ISL 458286|A|Tunisia|2020-03-24	0.0006506694	Africa
Africa|hCoV-19/South Africa/KRISP-K002230/2020|EPI ISL 515626|C.1|South Africa|2020-07-21	Africa|hCoV-19/Tunisia/MHT 2/2020|EPI ISL 458286|A|Tunisia|2020-03-24	0.0006562512	Africa
Africa|hCoV-19/South Africa/KRISP-K002231/2020|EPI ISL 515627|B.1.1|South Africa|2020-07-18	Africa|hCoV-19/Tunisia/MHT 2/2020|EPI ISL 458286|A|Tunisia|2020-03-24	0.0004733307	Africa
Africa|hCoV-19/South Africa/KRISP-K002234/2020|EPI ISL 515628|C.1|South Africa|2020-07-21	Africa|hCoV-19/Tunisia/MHT 2/2020|EPI ISL 458286|A|Tunisia|2020-03-24	0.0006762856	Africa
Africa|hCoV-19/South Africa/KRISP-K002237/2020|EPI ISL 515629|C.1|South Africa|2020-07-20	Africa|hCoV-19/Tunisia/MHT 2/2020|EPI ISL 458286|A|Tunisia|2020-03-24	0.0006155704	Africa
Africa|hCoV-19/South Africa/KRISP-K002238/2020|EPI ISL 515630|B.1.1|South Africa|2020-07-20	Africa|hCoV-19/Tunisia/MHT 2/2020|EPI ISL 458286|A|Tunisia|2020-03-24	0.0003169511	Africa
Africa|hCoV-19/South Africa/KRISP-K002239/2020|EPI ISL 515631|B.1.1.206|South Africa|2020-07-20	Africa|hCoV-19/Tunisia/MHT 2/2020|EPI ISL 458286|A|Tunisia|2020-03-24	0.0005748214	Africa
Africa|hCoV-19/South Africa/KRISP-K002242/2020|EPI ISL 515633|B.1.5|South Africa|2020-07-21	Africa|hCoV-19/Tunisia/MHT 2/2020|EPI ISL 458286|A|Tunisia|2020-03-24	0.0005108982	Africa
Africa|hCoV-19/South Africa/KRISP-K002243/2020|EPI ISL 515634|B.1.1.34|South Africa|2020-07-21	Africa|hCoV-19/Tunisia/MHT 2/2020|EPI ISL 458286|A|Tunisia|2020-03-24	0.0006424430	Africa
Africa|hCoV-19/South Africa/KRISP-K002244/2020|EPI ISL 515635|B.1.106|South Africa|2020-07-20	Africa|hCoV-19/Tunisia/MHT 2/2020|EPI ISL 458286|A|Tunisia|2020-03-24	0.0004405700	Africa
Africa|hCoV-19/South Africa/KRISP-K002249/2020|EPI ISL 515636|B.1.1|South Africa|2020-07-21	Africa|hCoV-19/Tunisia/MHT 2/2020|EPI ISL 458286|A|Tunisia|2020-03-24	0.0005838414	Africa
Africa|hCoV-19/South Africa/KRISP-K002251/2020|EPI ISL 515638|B.1.1|South Africa|2020-07-21	Africa|hCoV-19/Tunisia/MHT 2/2020|EPI ISL 458286|A|Tunisia|2020-03-24	0.0004786443	Africa
Africa|hCoV-19/South Africa/KRISP-K002253/2020|EPI ISL 515639|B.1.1.117|South Africa|2020-07-21	Africa|hCoV-19/Tunisia/MHT 2/2020|EPI ISL 458286|A|Tunisia|2020-03-24	0.0005409716	Africa
Africa|hCoV-19/South Africa/KRISP-K002255/2020|EPI ISL 515640|B.1.1|South Africa|2020-07-21	Africa|hCoV-19/Tunisia/MHT 2/2020|EPI ISL 458286|A|Tunisia|2020-03-24	0.0005088258	Africa
Africa|hCoV-19/South Africa/KRISP-K002256/2020|EPI ISL 515641|B.1.1.56|South Africa|2020-07-21	Africa|hCoV-19/Tunisia/MHT 2/2020|EPI ISL 458286|A|Tunisia|2020-03-24	0.0006424992	Africa
Africa|hCoV-19/South Africa/KRISP-K002257/2020|EPI ISL 515642|B.1.1.206|South Africa|2020-07-19	Africa|hCoV-19/Tunisia/MHT 2/2020|EPI ISL 458286|A|Tunisia|2020-03-24	0.0006086445	Africa
Africa|hCoV-19/South Africa/KRISP-K002258/2020|EPI ISL 515643|B.1.1.206|South Africa|2020-07-18	Africa|hCoV-19/Tunisia/MHT 2/2020|EPI ISL 458286|A|Tunisia|2020-03-24	0.0004394934	Africa
Africa|hCoV-19/South Africa/KRISP-K002259/2020|EPI ISL 515644|C.1|South Africa|2020-07-18	Africa|hCoV-19/Tunisia/MHT 2/2020|EPI ISL 458286|A|Tunisia|2020-03-24	0.0006424583	Africa
Africa|hCoV-19/South Africa/KRISP-K002260/2020|EPI ISL 515645|B.1.5|South Africa|2020-07-16	Africa|hCoV-19/Tunisia/MHT 2/2020|EPI ISL 458286|A|Tunisia|2020-03-24	0.0004394845	Africa
Africa|hCoV-19/South Africa/KRISP-K002263/2020|EPI ISL 515646|B.1.1.206|South Africa|2020-07-19	Africa|hCoV-19/Tunisia/MHT 2/2020|EPI ISL 458286|A|Tunisia|2020-03-24	0.0006139371	Africa
Africa|hCoV-19/South Africa/KRISP-K002264/2020|EPI ISL 515647|B.1.1.206|South Africa|2020-07-19	Africa|hCoV-19/Tunisia/MHT 2/2020|EPI ISL 458286|A|Tunisia|2020-03-24	0.0005409953	Africa
Africa|hCoV-19/South Africa/KRISP-K002265/2020|EPI ISL 515648|B.1.1.62|South Africa|2020-07-20	Africa|hCoV-19/Tunisia/MHT 2/2020|EPI ISL 458286|A|Tunisia|2020-03-24	0.0005487632	Africa
Africa|hCoV-19/South Africa/KRISP-K002266/2020|EPI ISL 515649|H.1|South Africa|2020-07-20	Africa|hCoV-19/Tunisia/MHT 2/2020|EPI ISL 458286|A|Tunisia|2020-03-24	0.0005753002	Africa
Africa|hCoV-19/South Africa/KRISP-K002268/2020|EPI ISL 515650|C.1|South Africa|2020-07-20	Africa|hCoV-19/Tunisia/MHT 2/2020|EPI ISL 458286|A|Tunisia|2020-03-24	0.0006424584	Africa
Africa|hCoV-19/South Africa/KRISP-K002269/2020|EPI ISL 515651|B.1.1.1|South Africa|2020-07-21	Africa|hCoV-19/Tunisia/MHT 2/2020|EPI ISL 458286|A|Tunisia|2020-03-24	0.0005748077	Africa
Africa|hCoV-19/South Africa/KRISP-K002270/2020|EPI ISL 515652|B.1.1.206|South Africa|2020-07-20	Africa|hCoV-19/Tunisia/MHT 2/2020|EPI ISL 458286|A|Tunisia|2020-03-24	0.0005423835	Africa
Africa|hCoV-19/South Africa/KRISP-K002271/2020|EPI ISL 515653|B.1.1.206|South Africa|2020-07-19	Africa|hCoV-19/Tunisia/MHT 2/2020|EPI ISL 458286|A|Tunisia|2020-03-24	0.0004394934	Africa
Africa|hCoV-19/South Africa/KRISP-K002273/2020|EPI ISL 515654|C.1|South Africa|2020-07-21	Africa|hCoV-19/Tunisia/MHT 2/2020|EPI ISL 458286|A|Tunisia|2020-03-24	0.0007101143	Africa
Africa|hCoV-19/South Africa/KRISP-K002274/2020|EPI ISL 515655|B.1.1.206|South Africa|2020-07-21	Africa|hCoV-19/Tunisia/MHT 2/2020|EPI ISL 458286|A|Tunisia|2020-03-24	0.0005409608	Africa
Africa|hCoV-19/South Africa/KRISP-K002278/2020|EPI ISL 515658|B.1.1.206|South Africa|2020-07-21	Africa|hCoV-19/Tunisia/MHT 2/2020|EPI ISL 458286|A|Tunisia|2020-03-24	0.0006425146	Africa
Africa|hCoV-19/South Africa/KRISP-K002279/2020|EPI ISL 515659|B.1.1.206|South Africa|2020-07-21	Africa|hCoV-19/Tunisia/MHT 2/2020|EPI ISL 458286|A|Tunisia|2020-03-24	0.0006425146	Africa
Africa|hCoV-19/South Africa/KRISP-K002280/2020|EPI ISL 515660|C.1|South Africa|2020-07-21	Africa|hCoV-19/Tunisia/MHT 2/2020|EPI ISL 458286|A|Tunisia|2020-03-24	0.0006763313	Africa
Africa|hCoV-19/South Africa/KRISP-K002281/2020|EPI ISL 515661|B.1.1.1|South Africa|2020-07-21	Africa|hCoV-19/Tunisia/MHT 2/2020|EPI ISL 458286|A|Tunisia|2020-03-24	0.0005071404	Africa
Africa|hCoV-19/South Africa/KRISP-K002282/2020|EPI ISL 515662|C.2|South Africa|2020-07-21	Africa|hCoV-19/Tunisia/MHT 2/2020|EPI ISL 458286|A|Tunisia|2020-03-24	0.0007439444	Africa
Africa|hCoV-19/South Africa/KRISP-K002283/2020|EPI ISL 515663|B.1.1.206|South Africa|2020-07-12	Africa|hCoV-19/Tunisia/MHT 2/2020|EPI ISL 458286|A|Tunisia|2020-03-24	0.0004799076	Africa
Africa|hCoV-19/South Africa/KRISP-K002284/2020|EPI ISL 515664|B.1.1.206|South Africa|2020-07-21	Africa|hCoV-19/Tunisia/MHT 2/2020|EPI ISL 458286|A|Tunisia|2020-03-24	0.0007022761	Africa
Africa|hCoV-19/South Africa/KRISP-K002287/2020|EPI ISL 515665|B.1.1.206|South Africa|2020-07-19	Africa|hCoV-19/Tunisia/MHT 2/2020|EPI ISL 458286|A|Tunisia|2020-03-24	0.0005748322	Africa
Africa|hCoV-19/South Africa/KRISP-K002288/2020|EPI ISL 515666|B.1.1.206|South Africa|2020-07-21	Africa|hCoV-19/Tunisia/MHT 2/2020|EPI ISL 458286|A|Tunisia|2020-03-24	0.0006424430	Africa
Africa|hCoV-19/South Africa/KRISP-K002289/2020|EPI ISL 515667|B.1.1.34|South Africa|2020-07-20	Africa|hCoV-19/Tunisia/MHT 2/2020|EPI ISL 458286|A|Tunisia|2020-03-24	0.0005455881	Africa
Africa|hCoV-19/South Africa/KRISP-K002290/2020|EPI ISL 515668|B.1.1.206|South Africa|2020-07-23	Africa|hCoV-19/Tunisia/MHT 2/2020|EPI ISL 458286|A|Tunisia|2020-03-24	0.0005409955	Africa
Africa|hCoV-19/South Africa/KRISP-K002291/2020|EPI ISL 515669|C.1|South Africa|2020-07-22	Africa|hCoV-19/Tunisia/MHT 2/2020|EPI ISL 458286|A|Tunisia|2020-03-24	0.0008460978	Africa
Africa|hCoV-19/South Africa/KRISP-K002292/2020|EPI ISL 515670|B.1.1.206|South Africa|2020-07-22	Africa|hCoV-19/Tunisia/MHT 2/2020|EPI ISL 458286|A|Tunisia|2020-03-24	0.0004803850	Africa
Africa|hCoV-19/South Africa/KRISP-K002293/2020|EPI ISL 515671|C.1|South Africa|2020-07-23	Africa|hCoV-19/Tunisia/MHT 2/2020|EPI ISL 458286|A|Tunisia|2020-03-24	0.0007777758	Africa
Africa|hCoV-19/South Africa/KRISP-K002295/2020|EPI ISL 515672|B.1.1.206|South Africa|2020-07-23	Africa|hCoV-19/Tunisia/MHT 2/2020|EPI ISL 458286|A|Tunisia|2020-03-24	0.0005409845	Africa
Africa|hCoV-19/South Africa/KRISP-K002296/2020|EPI ISL 515673|B.1.1.206|South Africa|2020-07-21	Africa|hCoV-19/Tunisia/MHT 2/2020|EPI ISL 458286|A|Tunisia|2020-03-24	0.0004624548	Africa
Africa|hCoV-19/South Africa/KRISP-K002297/2020|EPI ISL 515674|C.6|South Africa|2020-07-20	Africa|hCoV-19/Tunisia/MHT 2/2020|EPI ISL 458286|A|Tunisia|2020-03-24	0.0007782244	Africa
Africa|hCoV-19/South Africa/KRISP-K002298/2020|EPI ISL 515675|B.1.1.206|South Africa|2020-07-23	Africa|hCoV-19/Tunisia/MHT 2/2020|EPI ISL 458286|A|Tunisia|2020-03-24	0.0004739717	Africa
Africa|hCoV-19/South Africa/KRISP-K002299/2020|EPI ISL 515676|H.1|South Africa|2020-07-22	Africa|hCoV-19/Tunisia/MHT 2/2020|EPI ISL 458286|A|Tunisia|2020-03-24	0.0005410081	Africa
Africa|hCoV-19/South Africa/KRISP-K002300/2020|EPI ISL 515677|C.1|South Africa|2020-07-21	Africa|hCoV-19/Tunisia/MHT 2/2020|EPI ISL 458286|A|Tunisia|2020-03-24	0.0008531620	Africa
Africa|hCoV-19/South Africa/KRISP-K002301/2020|EPI ISL 515678|B.1.1.206|South Africa|2020-07-22	Africa|hCoV-19/Tunisia/MHT 2/2020|EPI ISL 458286|A|Tunisia|2020-03-24	0.0005748076	Africa
Africa|hCoV-19/South Africa/KRISP-K002303/2020|EPI ISL 515680|C.1|South Africa|2020-07-23	Africa|hCoV-19/Tunisia/MHT 2/2020|EPI ISL 458286|A|Tunisia|2020-03-24	0.0007778284	Africa
Africa|hCoV-19/South Africa/KRISP-K002304/2020|EPI ISL 515681|C.1|South Africa|2020-07-23	Africa|hCoV-19/Tunisia/MHT 2/2020|EPI ISL 458286|A|Tunisia|2020-03-24	0.0007777758	Africa
Africa|hCoV-19/South Africa/KRISP-K002306/2020|EPI ISL 515682|B.1.1.206|South Africa|2020-07-21	Africa|hCoV-19/Tunisia/MHT 2/2020|EPI ISL 458286|A|Tunisia|2020-03-24	0.0007101623	Africa
Africa|hCoV-19/South Africa/KRISP-K002307/2020|EPI ISL 515683|B.1.1.206|South Africa|2020-07-23	Africa|hCoV-19/Tunisia/MHT 2/2020|EPI ISL 458286|A|Tunisia|2020-03-24	0.0006086323	Africa
Africa|hCoV-19/South Africa/KRISP-K002308/2020|EPI ISL 515684|B.1.1.206|South Africa|2020-07-22	Africa|hCoV-19/Tunisia/MHT 2/2020|EPI ISL 458286|A|Tunisia|2020-03-24	0.0005410082	Africa
Africa|hCoV-19/South Africa/KRISP-K002309/2020|EPI ISL 515685|B.1.1|South Africa|2020-07-23	Africa|hCoV-19/Tunisia/MHT 2/2020|EPI ISL 458286|A|Tunisia|2020-03-24	0.0005102726	Africa
Africa|hCoV-19/South Africa/KRISP-K002310/2020|EPI ISL 515686|B.1.1.206|South Africa|2020-07-23	Africa|hCoV-19/Tunisia/MHT 2/2020|EPI ISL 458286|A|Tunisia|2020-03-24	0.0006779197	Africa
Africa|hCoV-19/South Africa/KRISP-K002311/2020|EPI ISL 515687|C.9|South Africa|2020-07-22	Africa|hCoV-19/Tunisia/MHT 2/2020|EPI ISL 458286|A|Tunisia|2020-03-24	0.0007440097	Africa
Africa|hCoV-19/South Africa/KRISP-K002312/2020|EPI ISL 515688|B.1.1.206|South Africa|2020-07-22	Africa|hCoV-19/Tunisia/MHT 2/2020|EPI ISL 458286|A|Tunisia|2020-03-24	0.0005409736	Africa
Africa|hCoV-19/South Africa/KRISP-K002313/2020|EPI ISL 515689|B.1.140|South Africa|2020-07-22	Africa|hCoV-19/Tunisia/MHT 2/2020|EPI ISL 458286|A|Tunisia|2020-03-24	0.0006424711	Africa
Africa|hCoV-19/South Africa/KRISP-K002314/2020|EPI ISL 515690|B.1.5|South Africa|2020-07-22	Africa|hCoV-19/Tunisia/MHT 2/2020|EPI ISL 458286|A|Tunisia|2020-03-24	0.0004081627	Africa
Africa|hCoV-19/South Africa/KRISP-K002315/2020|EPI ISL 515691|B.1.5|South Africa|2020-07-22	Africa|hCoV-19/Tunisia/MHT 2/2020|EPI ISL 458286|A|Tunisia|2020-03-24	0.0005071404	Africa
Africa|hCoV-19/South Africa/KRISP-K002316/2020|EPI ISL 515692|B.1.1.206|South Africa|2020-07-22	Africa|hCoV-19/Tunisia/MHT 2/2020|EPI ISL 458286|A|Tunisia|2020-03-24	0.0005756561	Africa
Africa|hCoV-19/South Africa/KRISP-K002318/2020|EPI ISL 515694|B.1.1.206|South Africa|2020-07-22	Africa|hCoV-19/Tunisia/MHT 2/2020|EPI ISL 458286|A|Tunisia|2020-03-24	0.0006424993	Africa
Africa|hCoV-19/South Africa/KRISP-K002319/2020|EPI ISL 515695|H.1|South Africa|2020-07-22	Africa|hCoV-19/Tunisia/MHT 2/2020|EPI ISL 458286|A|Tunisia|2020-03-24	0.0004479373	Africa
Africa|hCoV-19/South Africa/KRISP-K002320/2020|EPI ISL 515696|B.1.5|South Africa|2020-07-22	Africa|hCoV-19/Tunisia/MHT 2/2020|EPI ISL 458286|A|Tunisia|2020-03-24	0.0004394844	Africa
Africa|hCoV-19/South Africa/KRISP-K002321/2020|EPI ISL 515697|B.1.1.273|South Africa|2020-07-22	Africa|hCoV-19/Tunisia/MHT 2/2020|EPI ISL 458286|A|Tunisia|2020-03-24	0.0006763016	Africa
Africa|hCoV-19/South Africa/KRISP-K002322/2020|EPI ISL 515698|B.1.5|South Africa|2020-07-22	Africa|hCoV-19/Tunisia/MHT 2/2020|EPI ISL 458286|A|Tunisia|2020-03-24	0.0003042121	Africa
Africa|hCoV-19/South Africa/KRISP-K002323/2020|EPI ISL 515699|B.1.1.206|South Africa|2020-07-23	Africa|hCoV-19/Tunisia/MHT 2/2020|EPI ISL 458286|A|Tunisia|2020-03-24	0.0005409973	Africa
Africa|hCoV-19/South Africa/KRISP-K002325/2020|EPI ISL 515701|B.1.1.206|South Africa|2020-07-22	Africa|hCoV-19/Tunisia/MHT 2/2020|EPI ISL 458286|A|Tunisia|2020-03-24	0.0007441402	Africa
Africa|hCoV-19/South Africa/KRISP-K002326/2020|EPI ISL 515702|B.1.1.206|South Africa|2020-07-22	Africa|hCoV-19/Tunisia/MHT 2/2020|EPI ISL 458286|A|Tunisia|2020-03-24	0.0007779963	Africa
Africa|hCoV-19/South Africa/KRISP-K002327/2020|EPI ISL 515703|B.1.1.206|South Africa|2020-07-14	Africa|hCoV-19/Tunisia/MHT 2/2020|EPI ISL 458286|A|Tunisia|2020-03-24	0.0005748329	Africa
Africa|hCoV-19/South Africa/KRISP-K002329/2020|EPI ISL 515705|B.1.1.10|South Africa|2020-07-22	Africa|hCoV-19/Tunisia/MHT 2/2020|EPI ISL 458286|A|Tunisia|2020-03-24	0.0004733309	Africa
Africa|hCoV-19/South Africa/KRISP-K002331/2020|EPI ISL 515706|H.1|South Africa|2020-07-22	Africa|hCoV-19/Tunisia/MHT 2/2020|EPI ISL 458286|A|Tunisia|2020-03-24	0.0005071626	Africa
Africa|hCoV-19/South Africa/KRISP-K002332/2020|EPI ISL 515707|B.1.1.206|South Africa|2020-07-23	Africa|hCoV-19/Tunisia/MHT 2/2020|EPI ISL 458286|A|Tunisia|2020-03-24	0.0005409716	Africa
Africa|hCoV-19/South Africa/KRISP-K002333/2020|EPI ISL 515708|B.1.1.206|South Africa|2020-07-22	Africa|hCoV-19/Tunisia/MHT 2/2020|EPI ISL 458286|A|Tunisia|2020-03-24	0.0007102844	Africa
Africa|hCoV-19/South Africa/KRISP-K002335/2020|EPI ISL 515709|B.1.1|South Africa|2020-07-23	Africa|hCoV-19/Tunisia/MHT 2/2020|EPI ISL 458286|A|Tunisia|2020-03-24	0.0004056779	Africa
Africa|hCoV-19/South Africa/KRISP-K002336/2020|EPI ISL 515710|C.1|South Africa|2020-07-23	Africa|hCoV-19/Tunisia/MHT 2/2020|EPI ISL 458286|A|Tunisia|2020-03-24	0.0007439947	Africa
Africa|hCoV-19/South Africa/KRISP-K002337/2020|EPI ISL 515711|B.1.1.99|South Africa|2020-07-22	Africa|hCoV-19/Tunisia/MHT 2/2020|EPI ISL 458286|A|Tunisia|2020-03-24	0.0004733214	Africa
Africa|hCoV-19/South Africa/KRISP-K002341/2020|EPI ISL 515714|B.1|South Africa|2020-07-22	Africa|hCoV-19/Tunisia/MHT 2/2020|EPI ISL 458286|A|Tunisia|2020-03-24	0.0003718299	Africa
Africa|hCoV-19/South Africa/KRISP-K002343/2020|EPI ISL 515716|B.1.1.206|South Africa|2020-07-23	Africa|hCoV-19/Tunisia/MHT 2/2020|EPI ISL 458286|A|Tunisia|2020-03-24	0.0006086589	Africa
Africa|hCoV-19/South Africa/KRISP-K002345/2020|EPI ISL 515717|B.1.1.206|South Africa|2020-07-21	Africa|hCoV-19/Tunisia/MHT 2/2020|EPI ISL 458286|A|Tunisia|2020-03-24	0.0007957486	Africa
Africa|hCoV-19/South Africa/KRISP-K002346/2020|EPI ISL 515718|B.1.1.273|South Africa|2020-07-23	Africa|hCoV-19/Tunisia/MHT 2/2020|EPI ISL 458286|A|Tunisia|2020-03-24	0.0006452163	Africa
Africa|hCoV-19/South Africa/KRISP-K002347/2020|EPI ISL 515719|B.1.1.206|South Africa|2020-07-23	Africa|hCoV-19/Tunisia/MHT 2/2020|EPI ISL 458286|A|Tunisia|2020-03-24	0.0006086736	Africa
Africa|hCoV-19/South Africa/KRISP-K002348/2020|EPI ISL 515720|B.1.1|South Africa|2020-07-22	Africa|hCoV-19/Tunisia/MHT 2/2020|EPI ISL 458286|A|Tunisia|2020-03-24	0.0006086323	Africa
Africa|hCoV-19/South Africa/KRISP-K002349/2020|EPI ISL 515721|B.1.1.206|South Africa|2020-07-10	Africa|hCoV-19/Tunisia/MHT 2/2020|EPI ISL 458286|A|Tunisia|2020-03-24	0.0006087002	Africa
Africa|hCoV-19/South Africa/KRISP-K002350/2020|EPI ISL 515722|B.1.1.34|South Africa|2020-07-21	Africa|hCoV-19/Tunisia/MHT 2/2020|EPI ISL 458286|A|Tunisia|2020-03-24	0.0007101933	Africa
Africa|hCoV-19/South Africa/KRISP-K002352/2020|EPI ISL 515724|C.9|South Africa|2020-07-21	Africa|hCoV-19/Tunisia/MHT 2/2020|EPI ISL 458286|A|Tunisia|2020-03-24	0.0007778285	Africa
Africa|hCoV-19/South Africa/KRISP-K002353/2020|EPI ISL 515725|C.1|South Africa|2020-07-22	Africa|hCoV-19/Tunisia/MHT 2/2020|EPI ISL 458286|A|Tunisia|2020-03-24	0.0007444654	Africa
Africa|hCoV-19/South Africa/KRISP-K002354/2020|EPI ISL 515726|B.1.1.206|South Africa|2020-07-21	Africa|hCoV-19/Tunisia/MHT 2/2020|EPI ISL 458286|A|Tunisia|2020-03-24	0.0004849097	Africa
Africa|hCoV-19/South Africa/KRISP-K002357/2020|EPI ISL 515728|B.1.1.273|South Africa|2020-07-21	Africa|hCoV-19/Tunisia/MHT 2/2020|EPI ISL 458286|A|Tunisia|2020-03-24	0.0006762717	Africa
Africa|hCoV-19/South Africa/KRISP-K002358/2020|EPI ISL 515729|B.1.1.206|South Africa|2020-07-21	Africa|hCoV-19/Tunisia/MHT 2/2020|EPI ISL 458286|A|Tunisia|2020-03-24	0.0006086178	Africa
Africa|hCoV-19/South Africa/KRISP-K002359/2020|EPI ISL 515730|B.1.1.206|South Africa|2020-07-22	Africa|hCoV-19/Tunisia/MHT 2/2020|EPI ISL 458286|A|Tunisia|2020-03-24	0.0006425146	Africa
Africa|hCoV-19/South Africa/KRISP-K002363/2020|EPI ISL 515731|B.1.1|South Africa|2020-07-21	Africa|hCoV-19/Tunisia/MHT 2/2020|EPI ISL 458286|A|Tunisia|2020-03-24	0.0004733102	Africa
Africa|hCoV-19/South Africa/KRISP-K002364/2020|EPI ISL 515732|B.1.1.206|South Africa|2020-07-14	Africa|hCoV-19/Tunisia/MHT 2/2020|EPI ISL 458286|A|Tunisia|2020-03-24	0.0006086323	Africa
Africa|hCoV-19/South Africa/KRISP-K002365/2020|EPI ISL 515733|B.1.1.273|South Africa|2020-07-22	Africa|hCoV-19/Tunisia/MHT 2/2020|EPI ISL 458286|A|Tunisia|2020-03-24	0.0006424582	Africa
Africa|hCoV-19/South Africa/KRISP-K002366/2020|EPI ISL 515734|B.1.1.206|South Africa|2020-07-21	Africa|hCoV-19/Tunisia/MHT 2/2020|EPI ISL 458286|A|Tunisia|2020-03-24	0.0005409953	Africa
Africa|hCoV-19/South Africa/KRISP-K002367/2020|EPI ISL 515735|C.1|South Africa|2020-07-22	Africa|hCoV-19/Tunisia/MHT 2/2020|EPI ISL 458286|A|Tunisia|2020-03-24	0.0007538406	Africa
Africa|hCoV-19/South Africa/KRISP-K002368/2020|EPI ISL 515736|B.1.1.206|South Africa|2020-07-22	Africa|hCoV-19/Tunisia/MHT 2/2020|EPI ISL 458286|A|Tunisia|2020-03-24	0.0004733213	Africa
Africa|hCoV-19/South Africa/KRISP-K002369/2020|EPI ISL 515737|C.1|South Africa|2020-07-22	Africa|hCoV-19/Tunisia/MHT 2/2020|EPI ISL 458286|A|Tunisia|2020-03-24	0.0006763449	Africa
Africa|hCoV-19/South Africa/KRISP-K002370/2020|EPI ISL 515738|B.1.1.62|South Africa|2020-07-22	Africa|hCoV-19/Tunisia/MHT 2/2020|EPI ISL 458286|A|Tunisia|2020-03-24	0.0006468099	Africa
Africa|hCoV-19/South Africa/KRISP-K002371/2020|EPI ISL 515739|C.1|South Africa|2020-07-22	Africa|hCoV-19/Tunisia/MHT 2/2020|EPI ISL 458286|A|Tunisia|2020-03-24	0.0007101625	Africa
Africa|hCoV-19/South Africa/KRISP-K002372/2020|EPI ISL 515740|H.1|South Africa|2020-07-20	Africa|hCoV-19/Tunisia/MHT 2/2020|EPI ISL 458286|A|Tunisia|2020-03-24	0.0005748213	Africa
Africa|hCoV-19/South Africa/KRISP-K002375/2020|EPI ISL 515741|B.1.1|South Africa|2020-07-21	Africa|hCoV-19/Tunisia/MHT 2/2020|EPI ISL 458286|A|Tunisia|2020-03-24	0.0004420033	Africa
Africa|hCoV-19/South Africa/KRISP-K002376/2020|EPI ISL 515742|B.1.1|South Africa|2020-07-22	Africa|hCoV-19/Tunisia/MHT 2/2020|EPI ISL 458286|A|Tunisia|2020-03-24	0.0004094380	Africa
Africa|hCoV-19/South Africa/KRISP-K002377/2020|EPI ISL 515743|B.1.1.206|South Africa|2020-07-22	Africa|hCoV-19/Tunisia/MHT 2/2020|EPI ISL 458286|A|Tunisia|2020-03-24	0.0007101910	Africa
