## Supplementary material for "Epidemiology and genetic diversity of SARS-CoV-2 lineages circulating in Africa": Pairwise distance: ContinentsPairwiseDistance.csv (part 552 of 1021)

Species 1	Species 2	Dist	Continent
Africa|hCoV-19/South Africa/KRISP-K002378/2020|EPI ISL 515744|B.1|South Africa|2020-07-20	Africa|hCoV-19/Tunisia/MHT 2/2020|EPI ISL 458286|A|Tunisia|2020-03-24	0.0005071506	Africa
Africa|hCoV-19/South Africa/KRISP-K002379/2020|EPI ISL 515745|C.1|South Africa|2020-07-22	Africa|hCoV-19/Tunisia/MHT 2/2020|EPI ISL 458286|A|Tunisia|2020-03-24	0.0006113190	Africa
Africa|hCoV-19/South Africa/KRISP-K002380/2020|EPI ISL 515746|B.1.1|South Africa|2020-07-22	Africa|hCoV-19/Tunisia/MHT 2/2020|EPI ISL 458286|A|Tunisia|2020-03-24	0.0004437985	Africa
Africa|hCoV-19/South Africa/KRISP-K002381/2020|EPI ISL 515747|B.1.1|South Africa|2020-07-17	Africa|hCoV-19/Tunisia/MHT 2/2020|EPI ISL 458286|A|Tunisia|2020-03-24	0.0005760598	Africa
Africa|hCoV-19/South Africa/KRISP-K002382/2020|EPI ISL 515748|B.1.1.206|South Africa|2020-07-22	Africa|hCoV-19/Tunisia/MHT 2/2020|EPI ISL 458286|A|Tunisia|2020-03-24	0.0006086589	Africa
Africa|hCoV-19/South Africa/KRISP-K002383/2020|EPI ISL 515749|B.1.1.206|South Africa|2020-07-20	Africa|hCoV-19/Tunisia/MHT 2/2020|EPI ISL 458286|A|Tunisia|2020-03-24	0.0005409845	Africa
Africa|hCoV-19/South Africa/KRISP-K002384/2020|EPI ISL 515750|B.1.1.273|South Africa|2020-07-22	Africa|hCoV-19/Tunisia/MHT 2/2020|EPI ISL 458286|A|Tunisia|2020-03-24	0.0005112762	Africa
Africa|hCoV-19/South Africa/KRISP-K002385/2020|EPI ISL 515751|B.1.1.206|South Africa|2020-07-22	Africa|hCoV-19/Tunisia/MHT 2/2020|EPI ISL 458286|A|Tunisia|2020-03-24	0.0005071507	Africa
Africa|hCoV-19/South Africa/KRISP-K002386/2020|EPI ISL 515752|B.1.1.206|South Africa|2020-07-21	Africa|hCoV-19/Tunisia/MHT 2/2020|EPI ISL 458286|A|Tunisia|2020-03-24	0.0005747689	Africa
Africa|hCoV-19/South Africa/KRISP-K002387/2020|EPI ISL 515753|B.1.1.64|South Africa|2020-07-22	Africa|hCoV-19/Tunisia/MHT 2/2020|EPI ISL 458286|A|Tunisia|2020-03-24	0.0005071284	Africa
Africa|hCoV-19/South Africa/KRISP-K002388/2020|EPI ISL 515754|B.1.1.206|South Africa|2020-07-22	Africa|hCoV-19/Tunisia/MHT 2/2020|EPI ISL 458286|A|Tunisia|2020-03-24	0.0006086445	Africa
Africa|hCoV-19/South Africa/KRISP-K002390/2020|EPI ISL 515755|B.1|South Africa|2020-07-25	Africa|hCoV-19/Tunisia/MHT 2/2020|EPI ISL 458286|A|Tunisia|2020-03-24	0.0003416691	Africa
Africa|hCoV-19/South Africa/KRISP-K002391/2020|EPI ISL 515756|B.1.1.57|South Africa|2020-07-21	Africa|hCoV-19/Tunisia/MHT 2/2020|EPI ISL 458286|A|Tunisia|2020-03-24	0.0005795828	Africa
Africa|hCoV-19/South Africa/KRISP-K002392/2020|EPI ISL 515757|B.1.1|South Africa|2020-07-27	Africa|hCoV-19/Tunisia/MHT 2/2020|EPI ISL 458286|A|Tunisia|2020-03-24	0.0005748078	Africa
Africa|hCoV-19/South Africa/KRISP-K002393/2020|EPI ISL 515758|B.1.1|South Africa|2020-07-28	Africa|hCoV-19/Tunisia/MHT 2/2020|EPI ISL 458286|A|Tunisia|2020-03-24	0.0004056779	Africa
Africa|hCoV-19/South Africa/KRISP-K002394/2020|EPI ISL 515759|C.1|South Africa|2020-07-28	Africa|hCoV-19/Tunisia/MHT 2/2020|EPI ISL 458286|A|Tunisia|2020-03-24	0.0007805970	Africa
Africa|hCoV-19/South Africa/KRISP-K002395/2020|EPI ISL 515760|B.1.1.273|South Africa|2020-07-28	Africa|hCoV-19/Tunisia/MHT 2/2020|EPI ISL 458286|A|Tunisia|2020-03-24	0.0007777943	Africa
Africa|hCoV-19/South Africa/KRISP-K002396/2020|EPI ISL 515761|H.1|South Africa|2020-07-30	Africa|hCoV-19/Tunisia/MHT 2/2020|EPI ISL 458286|A|Tunisia|2020-03-24	0.0004917218	Africa
Africa|hCoV-19/South Africa/KRISP-K002398/2020|EPI ISL 515762|B.1.1.117|South Africa|2020-07-27	Africa|hCoV-19/Tunisia/MHT 2/2020|EPI ISL 458286|A|Tunisia|2020-03-24	0.0005409722	Africa
Africa|hCoV-19/South Africa/KRISP-K002399/2020|EPI ISL 515763|B.1.1.62|South Africa|2020-07-30	Africa|hCoV-19/Tunisia/MHT 2/2020|EPI ISL 458286|A|Tunisia|2020-03-24	0.0006424864	Africa
Africa|hCoV-19/South Africa/KRISP-K002400/2020|EPI ISL 515764|B.1.1.206|South Africa|2020-07-30	Africa|hCoV-19/Tunisia/MHT 2/2020|EPI ISL 458286|A|Tunisia|2020-03-24	0.0005747689	Africa
Africa|hCoV-19/South Africa/KRISP-K002403/2020|EPI ISL 515767|B.1.1.117|South Africa|2020-07-24	Africa|hCoV-19/Tunisia/MHT 2/2020|EPI ISL 458286|A|Tunisia|2020-03-24	0.0005071506	Africa
Africa|hCoV-19/South Africa/KRISP-K002404/2020|EPI ISL 515768|C.1|South Africa|2020-07-27	Africa|hCoV-19/Tunisia/MHT 2/2020|EPI ISL 458286|A|Tunisia|2020-03-24	0.0007840288	Africa
Africa|hCoV-19/South Africa/KRISP-K002405/2020|EPI ISL 515769|B.1.1.273|South Africa|2020-07-27	Africa|hCoV-19/Tunisia/MHT 2/2020|EPI ISL 458286|A|Tunisia|2020-03-24	0.0005409845	Africa
Africa|hCoV-19/South Africa/KRISP-K002406/2020|EPI ISL 515770|B.1.1.57|South Africa|2020-07-29	Africa|hCoV-19/Tunisia/MHT 2/2020|EPI ISL 458286|A|Tunisia|2020-03-24	0.0005454840	Africa
Africa|hCoV-19/South Africa/KRISP-K002407/2020|EPI ISL 515771|B.1.1.273|South Africa|2020-07-30	Africa|hCoV-19/Tunisia/MHT 2/2020|EPI ISL 458286|A|Tunisia|2020-03-24	0.0006425148	Africa
Africa|hCoV-19/South Africa/KRISP-K002408/2020|EPI ISL 515772|B.1.5|South Africa|2020-07-28	Africa|hCoV-19/Tunisia/MHT 2/2020|EPI ISL 458286|A|Tunisia|2020-03-24	0.0003090415	Africa
Africa|hCoV-19/South Africa/KRISP-K002411/2020|EPI ISL 515773|C.9|South Africa|2020-07-29	Africa|hCoV-19/Tunisia/MHT 2/2020|EPI ISL 458286|A|Tunisia|2020-03-24	0.0007439443	Africa
Africa|hCoV-19/South Africa/KRISP-K002412/2020|EPI ISL 515774|B.1.1|South Africa|2020-07-28	Africa|hCoV-19/Tunisia/MHT 2/2020|EPI ISL 458286|A|Tunisia|2020-03-24	0.0005114801	Africa
Africa|hCoV-19/South Africa/KRISP-K002413/2020|EPI ISL 515775|B.1.1.206|South Africa|2020-07-24	Africa|hCoV-19/Tunisia/MHT 2/2020|EPI ISL 458286|A|Tunisia|2020-03-24	0.0007101910	Africa
Africa|hCoV-19/South Africa/KRISP-K002414/2020|EPI ISL 515776|B.1.1.206|South Africa|2020-07-24	Africa|hCoV-19/Tunisia/MHT 2/2020|EPI ISL 458286|A|Tunisia|2020-03-24	0.0004733309	Africa
Africa|hCoV-19/South Africa/KRISP-K002415/2020|EPI ISL 515777|B.1.1.206|South Africa|2020-07-29	Africa|hCoV-19/Tunisia/MHT 2/2020|EPI ISL 458286|A|Tunisia|2020-03-24	0.0005748329	Africa
Africa|hCoV-19/South Africa/KRISP-K002416/2020|EPI ISL 515778|B.1.1.206|South Africa|2020-07-30	Africa|hCoV-19/Tunisia/MHT 2/2020|EPI ISL 458286|A|Tunisia|2020-03-24	0.0006763449	Africa
Africa|hCoV-19/South Africa/KRISP-K002417/2020|EPI ISL 515779|B.1.1.206|South Africa|2020-07-30	Africa|hCoV-19/Tunisia/MHT 2/2020|EPI ISL 458286|A|Tunisia|2020-03-24	0.0004918301	Africa
Africa|hCoV-19/South Africa/KRISP-K002418/2020|EPI ISL 515780|B.1.1.206|South Africa|2020-07-30	Africa|hCoV-19/Tunisia/MHT 2/2020|EPI ISL 458286|A|Tunisia|2020-03-24	0.0005071508	Africa
Africa|hCoV-19/South Africa/KRISP-K002419/2020|EPI ISL 515781|B.1.1.206|South Africa|2020-07-30	Africa|hCoV-19/Tunisia/MHT 2/2020|EPI ISL 458286|A|Tunisia|2020-03-24	0.0005071506	Africa
Africa|hCoV-19/South Africa/KRISP-K002420/2020|EPI ISL 515782|B.1.1.206|South Africa|2020-07-30	Africa|hCoV-19/Tunisia/MHT 2/2020|EPI ISL 458286|A|Tunisia|2020-03-24	0.0005409953	Africa
Africa|hCoV-19/South Africa/KRISP-K002421/2020|EPI ISL 515783|B.1.1.206|South Africa|2020-07-30	Africa|hCoV-19/Tunisia/MHT 2/2020|EPI ISL 458286|A|Tunisia|2020-03-24	0.0005102901	Africa
Africa|hCoV-19/South Africa/KRISP-K002423/2020|EPI ISL 515784|B.1.1.117|South Africa|2020-07-30	Africa|hCoV-19/Tunisia/MHT 2/2020|EPI ISL 458286|A|Tunisia|2020-03-24	0.0005416675	Africa
Africa|hCoV-19/South Africa/KRISP-K002424/2020|EPI ISL 515785|B.1.1.57|South Africa|2020-07-30	Africa|hCoV-19/Tunisia/MHT 2/2020|EPI ISL 458286|A|Tunisia|2020-03-24	0.0005501405	Africa
Africa|hCoV-19/South Africa/KRISP-K002425/2020|EPI ISL 515786|B.1.1.57|South Africa|2020-07-29	Africa|hCoV-19/Tunisia/MHT 2/2020|EPI ISL 458286|A|Tunisia|2020-03-24	0.0006819578	Africa
Africa|hCoV-19/South Africa/KRISP-K002426/2020|EPI ISL 515787|C.1|South Africa|2020-07-29	Africa|hCoV-19/Tunisia/MHT 2/2020|EPI ISL 458286|A|Tunisia|2020-03-24	0.0006772703	Africa
Africa|hCoV-19/South Africa/KRISP-K002427/2020|EPI ISL 515788|B.1.1|South Africa|2020-07-30	Africa|hCoV-19/Tunisia/MHT 2/2020|EPI ISL 458286|A|Tunisia|2020-03-24	0.0006145744	Africa
Africa|hCoV-19/South Africa/KRISP-K002428/2020|EPI ISL 515789|B.1.1.273|South Africa|2020-07-30	Africa|hCoV-19/Tunisia/MHT 2/2020|EPI ISL 458286|A|Tunisia|2020-03-24	0.0006763015	Africa
Africa|hCoV-19/South Africa/KRISP-K002429/2020|EPI ISL 515790|B.1.1.206|South Africa|2020-07-30	Africa|hCoV-19/Tunisia/MHT 2/2020|EPI ISL 458286|A|Tunisia|2020-03-24	0.0006086467	Africa
Africa|hCoV-19/South Africa/KRISP-K002430/2020|EPI ISL 515791|B.1.1.206|South Africa|2020-07-30	Africa|hCoV-19/Tunisia/MHT 2/2020|EPI ISL 458286|A|Tunisia|2020-03-24	0.0006425017	Africa
Africa|hCoV-19/South Africa/KRISP-K002431/2020|EPI ISL 515792|C.1|South Africa|2020-07-29	Africa|hCoV-19/Tunisia/MHT 2/2020|EPI ISL 458286|A|Tunisia|2020-03-24	0.0008149037	Africa
Africa|hCoV-19/South Africa/KRISP-K002433/2020|EPI ISL 515793|B.1.1.206|South Africa|2020-07-30	Africa|hCoV-19/Tunisia/MHT 2/2020|EPI ISL 458286|A|Tunisia|2020-03-24	0.0004445116	Africa
Africa|hCoV-19/South Africa/KRISP-K002437/2020|EPI ISL 515794|B.1.1.62|South Africa|2020-07-30	Africa|hCoV-19/Tunisia/MHT 2/2020|EPI ISL 458286|A|Tunisia|2020-03-24	0.0005410082	Africa
Africa|hCoV-19/South Africa/KRISP-K002439/2020|EPI ISL 515795|B.1.1.206|South Africa|2020-07-30	Africa|hCoV-19/Tunisia/MHT 2/2020|EPI ISL 458286|A|Tunisia|2020-03-24	0.0005166213	Africa
Africa|hCoV-19/South Africa/KRISP-K002440/2020|EPI ISL 515796|B.1.1.40|South Africa|2020-07-29	Africa|hCoV-19/Tunisia/MHT 2/2020|EPI ISL 458286|A|Tunisia|2020-03-24	0.0006122316	Africa
Africa|hCoV-19/South Africa/KRISP-K002441/2020|EPI ISL 515797|C.1|South Africa|2020-07-30	Africa|hCoV-19/Tunisia/MHT 2/2020|EPI ISL 458286|A|Tunisia|2020-03-24	0.0006763449	Africa
Africa|hCoV-19/South Africa/KRISP-K002442/2020|EPI ISL 515798|B.1.1.99|South Africa|2020-07-30	Africa|hCoV-19/Tunisia/MHT 2/2020|EPI ISL 458286|A|Tunisia|2020-03-24	0.0005119688	Africa
Africa|hCoV-19/South Africa/KRISP-K002443/2020|EPI ISL 515799|C.1|South Africa|2020-07-29	Africa|hCoV-19/Tunisia/MHT 2/2020|EPI ISL 458286|A|Tunisia|2020-03-24	0.0007121339	Africa
Africa|hCoV-19/South Africa/KRISP-K002444/2020|EPI ISL 518034|B.1.1.57|South Africa|2020-07-07	Africa|hCoV-19/Tunisia/MHT 2/2020|EPI ISL 458286|A|Tunisia|2020-03-24	0.0005071506	Africa
Africa|hCoV-19/South Africa/KRISP-K002445/2020|EPI ISL 518035|H.1|South Africa|2020-07-07	Africa|hCoV-19/Tunisia/MHT 2/2020|EPI ISL 458286|A|Tunisia|2020-03-24	0.0006087001	Africa
Africa|hCoV-19/South Africa/KRISP-K002448/2020|EPI ISL 518037|B.1.1|South Africa|2020-07-17	Africa|hCoV-19/Tunisia/MHT 2/2020|EPI ISL 458286|A|Tunisia|2020-03-24	0.0004394934	Africa
Africa|hCoV-19/South Africa/KRISP-K002449/2020|EPI ISL 518038|B.1.1.57|South Africa|2020-07-17	Africa|hCoV-19/Tunisia/MHT 2/2020|EPI ISL 458286|A|Tunisia|2020-03-24	0.0004773000	Africa
Africa|hCoV-19/South Africa/KRISP-K002451/2020|EPI ISL 518039|B.1.1|South Africa|2020-07-18	Africa|hCoV-19/Tunisia/MHT 2/2020|EPI ISL 458286|A|Tunisia|2020-03-24	0.0004394934	Africa
Africa|hCoV-19/South Africa/KRISP-K002454/2020|EPI ISL 518040|H.1|South Africa|2020-07-13	Africa|hCoV-19/Tunisia/MHT 2/2020|EPI ISL 458286|A|Tunisia|2020-03-24	0.0005409973	Africa
Africa|hCoV-19/South Africa/KRISP-K002455/2020|EPI ISL 518041|B.1.1.273|South Africa|2020-07-13	Africa|hCoV-19/Tunisia/MHT 2/2020|EPI ISL 458286|A|Tunisia|2020-03-24	0.0005747825	Africa
Africa|hCoV-19/South Africa/KRISP-K002456/2020|EPI ISL 518042|B.1.1.273|South Africa|2020-07-09	Africa|hCoV-19/Tunisia/MHT 2/2020|EPI ISL 458286|A|Tunisia|2020-03-24	0.0006093204	Africa
Africa|hCoV-19/South Africa/KRISP-K002457/2020|EPI ISL 518043|B.1.1.273|South Africa|2020-07-07	Africa|hCoV-19/Tunisia/MHT 2/2020|EPI ISL 458286|A|Tunisia|2020-03-24	0.0006086200	Africa
Africa|hCoV-19/South Africa/KRISP-K002460/2020|EPI ISL 518044|H.1|South Africa|2020-07-06	Africa|hCoV-19/Tunisia/MHT 2/2020|EPI ISL 458286|A|Tunisia|2020-03-24	0.0005409973	Africa
Africa|hCoV-19/South Africa/KRISP-K002461/2020|EPI ISL 518045|B.1.106|South Africa|2020-07-06	Africa|hCoV-19/Tunisia/MHT 2/2020|EPI ISL 458286|A|Tunisia|2020-03-24	0.0004394637	Africa
Africa|hCoV-19/South Africa/KRISP-K002464/2020|EPI ISL 518047|B.1.1.273|South Africa|2020-07-14	Africa|hCoV-19/Tunisia/MHT 2/2020|EPI ISL 458286|A|Tunisia|2020-03-24	0.0006086590	Africa
Africa|hCoV-19/South Africa/KRISP-K002465/2020|EPI ISL 518048|B.1.1.273|South Africa|2020-06-25	Africa|hCoV-19/Tunisia/MHT 2/2020|EPI ISL 458286|A|Tunisia|2020-03-24	0.0005748077	Africa
Africa|hCoV-19/South Africa/KRISP-K002466/2020|EPI ISL 518049|B.1.1.62|South Africa|2020-06-23	Africa|hCoV-19/Tunisia/MHT 2/2020|EPI ISL 458286|A|Tunisia|2020-03-24	0.0005071728	Africa
Africa|hCoV-19/South Africa/KRISP-K002467/2020|EPI ISL 518050|B.1.5|South Africa|2020-07-01	Africa|hCoV-19/Tunisia/MHT 2/2020|EPI ISL 458286|A|Tunisia|2020-03-24	0.0003718388	Africa
Africa|hCoV-19/South Africa/KRISP-K002472/2020|EPI ISL 518051|B.1.5|South Africa|2020-07-14	Africa|hCoV-19/Tunisia/MHT 2/2020|EPI ISL 458286|A|Tunisia|2020-03-24	0.0005071385	Africa
Africa|hCoV-19/South Africa/KRISP-K002474/2020|EPI ISL 518052|B.1.1.273|South Africa|2020-06-29	Africa|hCoV-19/Tunisia/MHT 2/2020|EPI ISL 458286|A|Tunisia|2020-03-24	0.0005748077	Africa
Africa|hCoV-19/South Africa/KRISP-K002479/2020|EPI ISL 535390|C.1|South Africa|2020-08-07	Africa|hCoV-19/Tunisia/MHT 2/2020|EPI ISL 458286|A|Tunisia|2020-03-24	0.0007101766	Africa
Africa|hCoV-19/South Africa/KRISP-K002483/2020|EPI ISL 535391|H.1|South Africa|2020-08-07	Africa|hCoV-19/Tunisia/MHT 2/2020|EPI ISL 458286|A|Tunisia|2020-03-24	0.0005860084	Africa
Africa|hCoV-19/South Africa/KRISP-K002484/2020|EPI ISL 535392|B.1|South Africa|2020-08-07	Africa|hCoV-19/Tunisia/MHT 2/2020|EPI ISL 458286|A|Tunisia|2020-03-24	0.0006086833	Africa
Africa|hCoV-19/South Africa/KRISP-K002486/2020|EPI ISL 535393|H.1|South Africa|2020-08-07	Africa|hCoV-19/Tunisia/MHT 2/2020|EPI ISL 458286|A|Tunisia|2020-03-24	0.0006763313	Africa
Africa|hCoV-19/South Africa/KRISP-K002490/2020|EPI ISL 535394|B.1.1.10|South Africa|2020-08-07	Africa|hCoV-19/Tunisia/MHT 2/2020|EPI ISL 458286|A|Tunisia|2020-03-24	0.0005071848	Africa
Africa|hCoV-19/South Africa/KRISP-K002491/2020|EPI ISL 535395|B.1.1|South Africa|2020-08-07	Africa|hCoV-19/Tunisia/MHT 2/2020|EPI ISL 458286|A|Tunisia|2020-03-24	0.0006424865	Africa
Africa|hCoV-19/South Africa/KRISP-K002495/2020|EPI ISL 535396|B.1.1.273|South Africa|2020-08-06	Africa|hCoV-19/Tunisia/MHT 2/2020|EPI ISL 458286|A|Tunisia|2020-03-24	0.0007440423	Africa
Africa|hCoV-19/South Africa/KRISP-K002498/2020|EPI ISL 535397|B.1.1.206|South Africa|2020-08-05	Africa|hCoV-19/Tunisia/MHT 2/2020|EPI ISL 458286|A|Tunisia|2020-03-24	0.0005071506	Africa
Africa|hCoV-19/South Africa/KRISP-K002501/2020|EPI ISL 535398|B.1.1.273|South Africa|2020-08-07	Africa|hCoV-19/Tunisia/MHT 2/2020|EPI ISL 458286|A|Tunisia|2020-03-24	0.0005409736	Africa
Africa|hCoV-19/South Africa/KRISP-K002502/2020|EPI ISL 535399|B.1.1.206|South Africa|2020-08-05	Africa|hCoV-19/Tunisia/MHT 2/2020|EPI ISL 458286|A|Tunisia|2020-03-24	0.0005748329	Africa
Africa|hCoV-19/South Africa/KRISP-K002504/2020|EPI ISL 535400|B.1.1.40|South Africa|2020-08-06	Africa|hCoV-19/Tunisia/MHT 2/2020|EPI ISL 458286|A|Tunisia|2020-03-24	0.0005409608	Africa
Africa|hCoV-19/South Africa/KRISP-K002516/2020|EPI ISL 535402|C.1|South Africa|2020-08-07	Africa|hCoV-19/Tunisia/MHT 2/2020|EPI ISL 458286|A|Tunisia|2020-03-24	0.0007177484	Africa
Africa|hCoV-19/South Africa/KRISP-K002520/2020|EPI ISL 535403|B.1.1.206|South Africa|2020-08-07	Africa|hCoV-19/Tunisia/MHT 2/2020|EPI ISL 458286|A|Tunisia|2020-03-24	0.0006086858	Africa
Africa|hCoV-19/South Africa/KRISP-K002526/2020|EPI ISL 535404|B.1.1|South Africa|2020-08-07	Africa|hCoV-19/Tunisia/MHT 2/2020|EPI ISL 458286|A|Tunisia|2020-03-24	0.0006424712	Africa
Africa|hCoV-19/South Africa/KRISP-K002532/2020|EPI ISL 535405|B.1.1|South Africa|2020-07-30	Africa|hCoV-19/Tunisia/MHT 2/2020|EPI ISL 458286|A|Tunisia|2020-03-24	0.0005409953	Africa
Africa|hCoV-19/South Africa/KRISP-K002533/2020|EPI ISL 535406|B.1.1|South Africa|2020-07-30	Africa|hCoV-19/Tunisia/MHT 2/2020|EPI ISL 458286|A|Tunisia|2020-03-24	0.0005409953	Africa
Africa|hCoV-19/South Africa/KRISP-K002534/2020|EPI ISL 535407|B.1.1.206|South Africa|2020-07-30	Africa|hCoV-19/Tunisia/MHT 2/2020|EPI ISL 458286|A|Tunisia|2020-03-24	0.0005945647	Africa
Africa|hCoV-19/South Africa/KRISP-K002535/2020|EPI ISL 535408|B.1.1|South Africa|2020-07-30	Africa|hCoV-19/Tunisia/MHT 2/2020|EPI ISL 458286|A|Tunisia|2020-03-24	0.0005747834	Africa
Africa|hCoV-19/South Africa/KRISP-K002536/2020|EPI ISL 535409|C.1|South Africa|2020-07-30	Africa|hCoV-19/Tunisia/MHT 2/2020|EPI ISL 458286|A|Tunisia|2020-03-24	0.0006878196	Africa
Africa|hCoV-19/South Africa/KRISP-K002537/2020|EPI ISL 535410|B.1.1.206|South Africa|2020-07-30	Africa|hCoV-19/Tunisia/MHT 2/2020|EPI ISL 458286|A|Tunisia|2020-03-24	0.0006425299	Africa
Africa|hCoV-19/South Africa/KRISP-K002541/2020|EPI ISL 535411|B.1.1.57|South Africa|2020-07-30	Africa|hCoV-19/Tunisia/MHT 2/2020|EPI ISL 458286|A|Tunisia|2020-03-24	0.0005243694	Africa
Africa|hCoV-19/South Africa/KRISP-K002542/2020|EPI ISL 535412|B.1.1.206|South Africa|2020-07-30	Africa|hCoV-19/Tunisia/MHT 2/2020|EPI ISL 458286|A|Tunisia|2020-03-24	0.0006424583	Africa
Africa|hCoV-19/South Africa/KRISP-K002543/2020|EPI ISL 535413|C.1|South Africa|2020-07-30	Africa|hCoV-19/Tunisia/MHT 2/2020|EPI ISL 458286|A|Tunisia|2020-03-24	0.0006424735	Africa
Africa|hCoV-19/South Africa/KRISP-K002544/2020|EPI ISL 535414|B.1.1.206|South Africa|2020-07-30	Africa|hCoV-19/Tunisia/MHT 2/2020|EPI ISL 458286|A|Tunisia|2020-03-24	0.0006086856	Africa
Africa|hCoV-19/South Africa/KRISP-K002545/2020|EPI ISL 535415|B.1.1.254|South Africa|2020-07-30	Africa|hCoV-19/Tunisia/MHT 2/2020|EPI ISL 458286|A|Tunisia|2020-03-24	0.0005409608	Africa
Africa|hCoV-19/South Africa/KRISP-K002546/2020|EPI ISL 535416|B.1.1|South Africa|2020-07-30	Africa|hCoV-19/Tunisia/MHT 2/2020|EPI ISL 458286|A|Tunisia|2020-03-24	0.0005409717	Africa
Africa|hCoV-19/South Africa/KRISP-K002547/2020|EPI ISL 535417|C.1|South Africa|2020-07-30	Africa|hCoV-19/Tunisia/MHT 2/2020|EPI ISL 458286|A|Tunisia|2020-03-24	0.0006086323	Africa
Africa|hCoV-19/South Africa/KRISP-K002548/2020|EPI ISL 535418|B.1.1|South Africa|2020-07-30	Africa|hCoV-19/Tunisia/MHT 2/2020|EPI ISL 458286|A|Tunisia|2020-03-24	0.0006451321	Africa
Africa|hCoV-19/South Africa/KRISP-K002550/2020|EPI ISL 535420|B.1.1.206|South Africa|2020-07-29	Africa|hCoV-19/Tunisia/MHT 2/2020|EPI ISL 458286|A|Tunisia|2020-03-24	0.0005409717	Africa
Africa|hCoV-19/South Africa/KRISP-K002552/2020|EPI ISL 535421|B.1.1.206|South Africa|2020-07-30	Africa|hCoV-19/Tunisia/MHT 2/2020|EPI ISL 458286|A|Tunisia|2020-03-24	0.0005747941	Africa
Africa|hCoV-19/South Africa/KRISP-K002553/2020|EPI ISL 535422|C.1|South Africa|2020-07-29	Africa|hCoV-19/Tunisia/MHT 2/2020|EPI ISL 458286|A|Tunisia|2020-03-24	0.0006763153	Africa
Africa|hCoV-19/South Africa/KRISP-K002554/2020|EPI ISL 535423|B.1.1.273|South Africa|2020-07-30	Africa|hCoV-19/Tunisia/MHT 2/2020|EPI ISL 458286|A|Tunisia|2020-03-24	0.0004514930	Africa
Africa|hCoV-19/South Africa/KRISP-K002555/2020|EPI ISL 535424|B.1.1.57|South Africa|2020-07-30	Africa|hCoV-19/Tunisia/MHT 2/2020|EPI ISL 458286|A|Tunisia|2020-03-24	0.0005429172	Africa
Africa|hCoV-19/South Africa/KRISP-K002556/2020|EPI ISL 535425|B.1.1.273|South Africa|2020-07-29	Africa|hCoV-19/Tunisia/MHT 2/2020|EPI ISL 458286|A|Tunisia|2020-03-24	0.0004733310	Africa
Africa|hCoV-19/South Africa/KRISP-K002558/2020|EPI ISL 535426|B.1.1.273|South Africa|2020-07-30	Africa|hCoV-19/Tunisia/MHT 2/2020|EPI ISL 458286|A|Tunisia|2020-03-24	0.0005748213	Africa
Africa|hCoV-19/South Africa/KRISP-K002559/2020|EPI ISL 535427|B.1.1.206|South Africa|2020-07-29	Africa|hCoV-19/Tunisia/MHT 2/2020|EPI ISL 458286|A|Tunisia|2020-03-24	0.0005748077	Africa
Africa|hCoV-19/South Africa/KRISP-K002560/2020|EPI ISL 535428|B.1.1.206|South Africa|2020-07-31	Africa|hCoV-19/Tunisia/MHT 2/2020|EPI ISL 458286|A|Tunisia|2020-03-24	0.0005071626	Africa
Africa|hCoV-19/South Africa/KRISP-K002561/2020|EPI ISL 535429|C.1|South Africa|2020-07-30	Africa|hCoV-19/Tunisia/MHT 2/2020|EPI ISL 458286|A|Tunisia|2020-03-24	0.0007164605	Africa
Africa|hCoV-19/South Africa/KRISP-K002562/2020|EPI ISL 535430|H.1|South Africa|2020-07-30	Africa|hCoV-19/Tunisia/MHT 2/2020|EPI ISL 458286|A|Tunisia|2020-03-24	0.0005748465	Africa
Africa|hCoV-19/South Africa/KRISP-K002563/2020|EPI ISL 535431|H.1|South Africa|2020-07-30	Africa|hCoV-19/Tunisia/MHT 2/2020|EPI ISL 458286|A|Tunisia|2020-03-24	0.0005748077	Africa
Africa|hCoV-19/South Africa/KRISP-K002566/2020|EPI ISL 535432|C.1|South Africa|2020-07-29	Africa|hCoV-19/Tunisia/MHT 2/2020|EPI ISL 458286|A|Tunisia|2020-03-24	0.0007150459	Africa
Africa|hCoV-19/South Africa/KRISP-K002567/2020|EPI ISL 535433|B.1.1|South Africa|2020-07-29	Africa|hCoV-19/Tunisia/MHT 2/2020|EPI ISL 458286|A|Tunisia|2020-03-24	0.0004733102	Africa
Africa|hCoV-19/South Africa/KRISP-K002568/2020|EPI ISL 535434|B.1.1|South Africa|2020-07-29	Africa|hCoV-19/Tunisia/MHT 2/2020|EPI ISL 458286|A|Tunisia|2020-03-24	0.0005071404	Africa
Africa|hCoV-19/South Africa/KRISP-K002570/2020|EPI ISL 535436|B.1.5.19|South Africa|2020-07-29	Africa|hCoV-19/Tunisia/MHT 2/2020|EPI ISL 458286|A|Tunisia|2020-03-24	0.0006424277	Africa
Africa|hCoV-19/South Africa/KRISP-K002571/2020|EPI ISL 535437|B.1.1.206|South Africa|2020-07-30	Africa|hCoV-19/Tunisia/MHT 2/2020|EPI ISL 458286|A|Tunisia|2020-03-24	0.0004909263	Africa
Africa|hCoV-19/South Africa/KRISP-K002572/2020|EPI ISL 535438|B.1.1.206|South Africa|2020-07-30	Africa|hCoV-19/Tunisia/MHT 2/2020|EPI ISL 458286|A|Tunisia|2020-03-24	0.0005409479	Africa
Africa|hCoV-19/South Africa/KRISP-K002573/2020|EPI ISL 535439|B.1.1|South Africa|2020-07-29	Africa|hCoV-19/Tunisia/MHT 2/2020|EPI ISL 458286|A|Tunisia|2020-03-24	0.0005071404	Africa
Africa|hCoV-19/South Africa/KRISP-K002574/2020|EPI ISL 535440|H.1|South Africa|2020-07-31	Africa|hCoV-19/Tunisia/MHT 2/2020|EPI ISL 458286|A|Tunisia|2020-03-24	0.0005410082	Africa
Africa|hCoV-19/South Africa/KRISP-K002576/2020|EPI ISL 535441|H.1|South Africa|2020-07-28	Africa|hCoV-19/Tunisia/MHT 2/2020|EPI ISL 458286|A|Tunisia|2020-03-24	0.0004733214	Africa
Africa|hCoV-19/South Africa/KRISP-K002577/2020|EPI ISL 535442|H.1|South Africa|2020-07-31	Africa|hCoV-19/Tunisia/MHT 2/2020|EPI ISL 458286|A|Tunisia|2020-03-24	0.0005748581	Africa
Africa|hCoV-19/South Africa/KRISP-K002578/2020|EPI ISL 535443|H.1|South Africa|2020-07-31	Africa|hCoV-19/Tunisia/MHT 2/2020|EPI ISL 458286|A|Tunisia|2020-03-24	0.0005071404	Africa
Africa|hCoV-19/South Africa/KRISP-K002579/2020|EPI ISL 535444|B.1.1.117|South Africa|2020-07-29	Africa|hCoV-19/Tunisia/MHT 2/2020|EPI ISL 458286|A|Tunisia|2020-03-24	0.0004733309	Africa
Africa|hCoV-19/South Africa/KRISP-K002580/2020|EPI ISL 535445|C.9|South Africa|2020-07-30	Africa|hCoV-19/Tunisia/MHT 2/2020|EPI ISL 458286|A|Tunisia|2020-03-24	0.0008455944	Africa
Africa|hCoV-19/South Africa/KRISP-K002581/2020|EPI ISL 535446|B.1.1.273|South Africa|2020-07-31	Africa|hCoV-19/Tunisia/MHT 2/2020|EPI ISL 458286|A|Tunisia|2020-03-24	0.0006086323	Africa
Africa|hCoV-19/South Africa/KRISP-K002582/2020|EPI ISL 535447|B.1.1|South Africa|2020-07-31	Africa|hCoV-19/Tunisia/MHT 2/2020|EPI ISL 458286|A|Tunisia|2020-03-24	0.0005747941	Africa
Africa|hCoV-19/South Africa/KRISP-K002583/2020|EPI ISL 535448|B.1.1.273|South Africa|2020-08-01	Africa|hCoV-19/Tunisia/MHT 2/2020|EPI ISL 458286|A|Tunisia|2020-03-24	0.0006086056	Africa
Africa|hCoV-19/South Africa/KRISP-K002584/2020|EPI ISL 535449|B.1.1.1|South Africa|2020-08-01	Africa|hCoV-19/Tunisia/MHT 2/2020|EPI ISL 458286|A|Tunisia|2020-03-24	0.0007778100	Africa
Africa|hCoV-19/South Africa/KRISP-K002585/2020|EPI ISL 535450|B.1.1.206|South Africa|2020-07-31	Africa|hCoV-19/Tunisia/MHT 2/2020|EPI ISL 458286|A|Tunisia|2020-03-24	0.0006424430	Africa
Africa|hCoV-19/South Africa/KRISP-K002586/2020|EPI ISL 535451|H.1|South Africa|2020-08-01	Africa|hCoV-19/Tunisia/MHT 2/2020|EPI ISL 458286|A|Tunisia|2020-03-24	0.0005410082	Africa
Africa|hCoV-19/South Africa/KRISP-K002587/2020|EPI ISL 535452|H.1|South Africa|2020-07-29	Africa|hCoV-19/Tunisia/MHT 2/2020|EPI ISL 458286|A|Tunisia|2020-03-24	0.0005071404	Africa
Africa|hCoV-19/South Africa/KRISP-K002590/2020|EPI ISL 535455|H.1|South Africa|2020-07-31	Africa|hCoV-19/Tunisia/MHT 2/2020|EPI ISL 458286|A|Tunisia|2020-03-24	0.0004733214	Africa
Africa|hCoV-19/South Africa/KRISP-K002591/2020|EPI ISL 535456|B.1.5.31|South Africa|2020-07-28	Africa|hCoV-19/Tunisia/MHT 2/2020|EPI ISL 458286|A|Tunisia|2020-03-24	0.0006085767	Africa
Africa|hCoV-19/South Africa/KRISP-K002592/2020|EPI ISL 535457|B.1.1.206|South Africa|2020-07-30	Africa|hCoV-19/Tunisia/MHT 2/2020|EPI ISL 458286|A|Tunisia|2020-03-24	0.0005409716	Africa
Africa|hCoV-19/South Africa/KRISP-K002594/2020|EPI ISL 535459|B.1.1.62|South Africa|2020-07-28	Africa|hCoV-19/Tunisia/MHT 2/2020|EPI ISL 458286|A|Tunisia|2020-03-24	0.0006086856	Africa
Africa|hCoV-19/South Africa/KRISP-K002595/2020|EPI ISL 535460|B.1.1.62|South Africa|2020-07-29	Africa|hCoV-19/Tunisia/MHT 2/2020|EPI ISL 458286|A|Tunisia|2020-03-24	0.0006086590	Africa
Africa|hCoV-19/South Africa/KRISP-K002596/2020|EPI ISL 535461|B.1.1|South Africa|2020-07-29	Africa|hCoV-19/Tunisia/MHT 2/2020|EPI ISL 458286|A|Tunisia|2020-03-24	0.0004733102	Africa
Africa|hCoV-19/South Africa/KRISP-K002597/2020|EPI ISL 535462|B.1.1.206|South Africa|2020-07-31	Africa|hCoV-19/Tunisia/MHT 2/2020|EPI ISL 458286|A|Tunisia|2020-03-24	0.0006424864	Africa
Africa|hCoV-19/South Africa/KRISP-K002598/2020|EPI ISL 535463|H.1|South Africa|2020-07-30	Africa|hCoV-19/Tunisia/MHT 2/2020|EPI ISL 458286|A|Tunisia|2020-03-24	0.0005071404	Africa
Africa|hCoV-19/South Africa/KRISP-K002600/2020|EPI ISL 535464|B.1.1.34|South Africa|2020-07-31	Africa|hCoV-19/Tunisia/MHT 2/2020|EPI ISL 458286|A|Tunisia|2020-03-24	0.0005075452	Africa
Africa|hCoV-19/South Africa/KRISP-K002601/2020|EPI ISL 535465|B.1.1|South Africa|2020-07-30	Africa|hCoV-19/Tunisia/MHT 2/2020|EPI ISL 458286|A|Tunisia|2020-03-24	0.0005071506	Africa
Africa|hCoV-19/South Africa/KRISP-K002602/2020|EPI ISL 535466|H.1|South Africa|2020-07-31	Africa|hCoV-19/Tunisia/MHT 2/2020|EPI ISL 458286|A|Tunisia|2020-03-24	0.0006763905	Africa
Africa|hCoV-19/South Africa/KRISP-K002603/2020|EPI ISL 535467|B.1.1|South Africa|2020-07-30	Africa|hCoV-19/Tunisia/MHT 2/2020|EPI ISL 458286|A|Tunisia|2020-03-24	0.0004422889	Africa
Africa|hCoV-19/South Africa/KRISP-K002604/2020|EPI ISL 535468|H.1|South Africa|2020-07-31	Africa|hCoV-19/Tunisia/MHT 2/2020|EPI ISL 458286|A|Tunisia|2020-03-24	0.0005748077	Africa
Africa|hCoV-19/South Africa/KRISP-K002605/2020|EPI ISL 535469|B.1.1.206|South Africa|2020-07-30	Africa|hCoV-19/Tunisia/MHT 2/2020|EPI ISL 458286|A|Tunisia|2020-03-24	0.0006086467	Africa
Africa|hCoV-19/South Africa/KRISP-K002606/2020|EPI ISL 535470|H.1|South Africa|2020-07-31	Africa|hCoV-19/Tunisia/MHT 2/2020|EPI ISL 458286|A|Tunisia|2020-03-24	0.0005071404	Africa
Africa|hCoV-19/South Africa/KRISP-K002607/2020|EPI ISL 535471|H.1|South Africa|2020-07-30	Africa|hCoV-19/Tunisia/MHT 2/2020|EPI ISL 458286|A|Tunisia|2020-03-24	0.0005409845	Africa
Africa|hCoV-19/South Africa/KRISP-K002608/2020|EPI ISL 535472|B.1.5.31|South Africa|2020-08-01	Africa|hCoV-19/Tunisia/MHT 2/2020|EPI ISL 458286|A|Tunisia|2020-03-24	0.0005409716	Africa
Africa|hCoV-19/South Africa/KRISP-K002609/2020|EPI ISL 535473|B.1.5.16|South Africa|2020-07-30	Africa|hCoV-19/Tunisia/MHT 2/2020|EPI ISL 458286|A|Tunisia|2020-03-24	0.0006762831	Africa
Africa|hCoV-19/South Africa/KRISP-K002611/2020|EPI ISL 535475|B.1|South Africa|2020-07-29	Africa|hCoV-19/Tunisia/MHT 2/2020|EPI ISL 458286|A|Tunisia|2020-03-24	0.0006086056	Africa
Africa|hCoV-19/South Africa/KRISP-K002612/2020|EPI ISL 535476|C.1|South Africa|2020-07-23	Africa|hCoV-19/Tunisia/MHT 2/2020|EPI ISL 458286|A|Tunisia|2020-03-24	0.0006424583	Africa
Africa|hCoV-19/South Africa/KRISP-K002613/2020|EPI ISL 535477|B.1.5.31|South Africa|2020-07-28	Africa|hCoV-19/Tunisia/MHT 2/2020|EPI ISL 458286|A|Tunisia|2020-03-24	0.0006424712	Africa
Africa|hCoV-19/South Africa/KRISP-K002614/2020|EPI ISL 535478|B.1.5|South Africa|2020-07-30	Africa|hCoV-19/Tunisia/MHT 2/2020|EPI ISL 458286|A|Tunisia|2020-03-24	0.0003381770	Africa
Africa|hCoV-19/South Africa/KRISP-K002615/2020|EPI ISL 535479|B.1.1.206|South Africa|2020-07-31	Africa|hCoV-19/Tunisia/MHT 2/2020|EPI ISL 458286|A|Tunisia|2020-03-24	0.0005412644	Africa
Africa|hCoV-19/South Africa/KRISP-K002616/2020|EPI ISL 535480|B.1.1.56|South Africa|2020-08-01	Africa|hCoV-19/Tunisia/MHT 2/2020|EPI ISL 458286|A|Tunisia|2020-03-24	0.0006086445	Africa
Africa|hCoV-19/South Africa/KRISP-K002617/2020|EPI ISL 535481|C.1|South Africa|2020-07-29	Africa|hCoV-19/Tunisia/MHT 2/2020|EPI ISL 458286|A|Tunisia|2020-03-24	0.0007439621	Africa
Africa|hCoV-19/South Africa/KRISP-K002618/2020|EPI ISL 535482|B.1.1.273|South Africa|2020-07-29	Africa|hCoV-19/Tunisia/MHT 2/2020|EPI ISL 458286|A|Tunisia|2020-03-24	0.0006265011	Africa
Africa|hCoV-19/South Africa/KRISP-K002619/2020|EPI ISL 535483|B.1.1.273|South Africa|2020-07-31	Africa|hCoV-19/Tunisia/MHT 2/2020|EPI ISL 458286|A|Tunisia|2020-03-24	0.0005747956	Africa
Africa|hCoV-19/South Africa/KRISP-K002621/2020|EPI ISL 535484|B.1.1.206|South Africa|2020-07-30	Africa|hCoV-19/Tunisia/MHT 2/2020|EPI ISL 458286|A|Tunisia|2020-03-24	0.0005748213	Africa
Africa|hCoV-19/South Africa/KRISP-K002622/2020|EPI ISL 535485|H.1|South Africa|2020-07-31	Africa|hCoV-19/Tunisia/MHT 2/2020|EPI ISL 458286|A|Tunisia|2020-03-24	0.0005748465	Africa
Africa|hCoV-19/South Africa/KRISP-K002623/2020|EPI ISL 535486|B.1|South Africa|2020-08-01	Africa|hCoV-19/Tunisia/MHT 2/2020|EPI ISL 458286|A|Tunisia|2020-03-24	0.0005112985	Africa
Africa|hCoV-19/South Africa/KRISP-K002624/2020|EPI ISL 535487|B.1.1.206|South Africa|2020-08-01	Africa|hCoV-19/Tunisia/MHT 2/2020|EPI ISL 458286|A|Tunisia|2020-03-24	0.0006763583	Africa
Africa|hCoV-19/South Africa/KRISP-K002625/2020|EPI ISL 535488|B.1.1|South Africa|2020-07-29	Africa|hCoV-19/Tunisia/MHT 2/2020|EPI ISL 458286|A|Tunisia|2020-03-24	0.0005409717	Africa
Africa|hCoV-19/South Africa/KRISP-K002626/2020|EPI ISL 535496|H.1|South Africa|2020-08-01	Africa|hCoV-19/Tunisia/MHT 2/2020|EPI ISL 458286|A|Tunisia|2020-03-24	0.0005409736	Africa
Africa|hCoV-19/South Africa/KRISP-K002628/2020|EPI ISL 535498|H.1|South Africa|2020-07-27	Africa|hCoV-19/Tunisia/MHT 2/2020|EPI ISL 458286|A|Tunisia|2020-03-24	0.0006086323	Africa
Africa|hCoV-19/South Africa/KRISP-K002629/2020|EPI ISL 535499|C.9|South Africa|2020-07-31	Africa|hCoV-19/Tunisia/MHT 2/2020|EPI ISL 458286|A|Tunisia|2020-03-24	0.0007796553	Africa
Africa|hCoV-19/South Africa/KRISP-K002630/2020|EPI ISL 535500|H.1|South Africa|2020-07-31	Africa|hCoV-19/Tunisia/MHT 2/2020|EPI ISL 458286|A|Tunisia|2020-03-24	0.0005748581	Africa
Africa|hCoV-19/South Africa/KRISP-K002631/2020|EPI ISL 535501|H.1|South Africa|2020-08-02	Africa|hCoV-19/Tunisia/MHT 2/2020|EPI ISL 458286|A|Tunisia|2020-03-24	0.0005748213	Africa
Africa|hCoV-19/South Africa/KRISP-K002632/2020|EPI ISL 535502|B.1.1.62|South Africa|2020-07-31	Africa|hCoV-19/Tunisia/MHT 2/2020|EPI ISL 458286|A|Tunisia|2020-03-24	0.0006424864	Africa
Africa|hCoV-19/South Africa/KRISP-K002633/2020|EPI ISL 535503|B.1.1.206|South Africa|2020-08-03	Africa|hCoV-19/Tunisia/MHT 2/2020|EPI ISL 458286|A|Tunisia|2020-03-24	0.0005748193	Africa
Africa|hCoV-19/South Africa/KRISP-K002634/2020|EPI ISL 535504|B.1.1.273|South Africa|2020-08-03	Africa|hCoV-19/Tunisia/MHT 2/2020|EPI ISL 458286|A|Tunisia|2020-03-24	0.0006086323	Africa
Africa|hCoV-19/South Africa/KRISP-K002635/2020|EPI ISL 535505|B.1.1.40|South Africa|2020-08-04	Africa|hCoV-19/Tunisia/MHT 2/2020|EPI ISL 458286|A|Tunisia|2020-03-24	0.0006086323	Africa
Africa|hCoV-19/South Africa/KRISP-K002636/2020|EPI ISL 535506|C.1|South Africa|2020-08-02	Africa|hCoV-19/Tunisia/MHT 2/2020|EPI ISL 458286|A|Tunisia|2020-03-24	0.0007440097	Africa
Africa|hCoV-19/South Africa/KRISP-K002637/2020|EPI ISL 535507|B.1.1.206|South Africa|2020-08-02	Africa|hCoV-19/Tunisia/MHT 2/2020|EPI ISL 458286|A|Tunisia|2020-03-24	0.0004756623	Africa
Africa|hCoV-19/South Africa/KRISP-K002638/2020|EPI ISL 535508|B.1.1.206|South Africa|2020-08-04	Africa|hCoV-19/Tunisia/MHT 2/2020|EPI ISL 458286|A|Tunisia|2020-03-24	0.0005071506	Africa
Africa|hCoV-19/South Africa/KRISP-K002639/2020|EPI ISL 535509|B.1.1.34|South Africa|2020-08-03	Africa|hCoV-19/Tunisia/MHT 2/2020|EPI ISL 458286|A|Tunisia|2020-03-24	0.0005409716	Africa
Africa|hCoV-19/South Africa/KRISP-K002640/2020|EPI ISL 535510|B.1.1.206|South Africa|2020-08-04	Africa|hCoV-19/Tunisia/MHT 2/2020|EPI ISL 458286|A|Tunisia|2020-03-24	0.0005747940	Africa
Africa|hCoV-19/South Africa/KRISP-K002641/2020|EPI ISL 535511|B.1.1.34|South Africa|2020-08-02	Africa|hCoV-19/Tunisia/MHT 2/2020|EPI ISL 458286|A|Tunisia|2020-03-24	0.0005747941	Africa
Africa|hCoV-19/South Africa/KRISP-K002642/2020|EPI ISL 535512|B.1.1.273|South Africa|2020-08-02	Africa|hCoV-19/Tunisia/MHT 2/2020|EPI ISL 458286|A|Tunisia|2020-03-24	0.0006086056	Africa
Africa|hCoV-19/South Africa/KRISP-K002643/2020|EPI ISL 535513|B.1.1.206|South Africa|2020-08-01	Africa|hCoV-19/Tunisia/MHT 2/2020|EPI ISL 458286|A|Tunisia|2020-03-24	0.0005409716	Africa
Africa|hCoV-19/South Africa/KRISP-K002644/2020|EPI ISL 535514|B.1.1.206|South Africa|2020-08-02	Africa|hCoV-19/Tunisia/MHT 2/2020|EPI ISL 458286|A|Tunisia|2020-03-24	0.0005748329	Africa
Africa|hCoV-19/South Africa/KRISP-K002645/2020|EPI ISL 535515|H.1|South Africa|2020-08-01	Africa|hCoV-19/Tunisia/MHT 2/2020|EPI ISL 458286|A|Tunisia|2020-03-24	0.0005071404	Africa
Africa|hCoV-19/South Africa/KRISP-K002646/2020|EPI ISL 535516|B.1.1.34|South Africa|2020-08-03	Africa|hCoV-19/Tunisia/MHT 2/2020|EPI ISL 458286|A|Tunisia|2020-03-24	0.0005748192	Africa
Africa|hCoV-19/South Africa/KRISP-K002647/2020|EPI ISL 535517|B.1.1.206|South Africa|2020-08-04	Africa|hCoV-19/Tunisia/MHT 2/2020|EPI ISL 458286|A|Tunisia|2020-03-24	0.0004227342	Africa
Africa|hCoV-19/South Africa/KRISP-K002648/2020|EPI ISL 535518|B.1.1.206|South Africa|2020-08-04	Africa|hCoV-19/Tunisia/MHT 2/2020|EPI ISL 458286|A|Tunisia|2020-03-24	0.0004733309	Africa
Africa|hCoV-19/South Africa/KRISP-K002649/2020|EPI ISL 535519|B.1.1.34|South Africa|2020-08-02	Africa|hCoV-19/Tunisia/MHT 2/2020|EPI ISL 458286|A|Tunisia|2020-03-24	0.0006086179	Africa
Africa|hCoV-19/South Africa/KRISP-K002650/2020|EPI ISL 535520|H.1|South Africa|2020-08-03	Africa|hCoV-19/Tunisia/MHT 2/2020|EPI ISL 458286|A|Tunisia|2020-03-24	0.0006425298	Africa
Africa|hCoV-19/South Africa/KRISP-K002651/2020|EPI ISL 535521|B.1.1.206|South Africa|2020-08-04	Africa|hCoV-19/Tunisia/MHT 2/2020|EPI ISL 458286|A|Tunisia|2020-03-24	0.0004179149	Africa
Africa|hCoV-19/South Africa/KRISP-K002653/2020|EPI ISL 535522|B.1.1|South Africa|2020-08-02	Africa|hCoV-19/Tunisia/MHT 2/2020|EPI ISL 458286|A|Tunisia|2020-03-24	0.0004734542	Africa
Africa|hCoV-19/South Africa/KRISP-K002655/2020|EPI ISL 535523|C.9|South Africa|2020-08-03	Africa|hCoV-19/Tunisia/MHT 2/2020|EPI ISL 458286|A|Tunisia|2020-03-24	0.0007101455	Africa
Africa|hCoV-19/South Africa/KRISP-K002657/2020|EPI ISL 535525|B.1.1.1|South Africa|2020-08-03	Africa|hCoV-19/Tunisia/MHT 2/2020|EPI ISL 458286|A|Tunisia|2020-03-24	0.0005189641	Africa
Africa|hCoV-19/South Africa/KRISP-K002658/2020|EPI ISL 535526|B.1.1.56|South Africa|2020-08-03	Africa|hCoV-19/Tunisia/MHT 2/2020|EPI ISL 458286|A|Tunisia|2020-03-24	0.0006086445	Africa
Africa|hCoV-19/South Africa/KRISP-K002659/2020|EPI ISL 535527|C.9|South Africa|2020-08-03	Africa|hCoV-19/Tunisia/MHT 2/2020|EPI ISL 458286|A|Tunisia|2020-03-24	0.0006775913	Africa
Africa|hCoV-19/South Africa/KRISP-K002660/2020|EPI ISL 535528|B.1.1.316|South Africa|2020-08-03	Africa|hCoV-19/Tunisia/MHT 2/2020|EPI ISL 458286|A|Tunisia|2020-03-24	0.0005569426	Africa
Africa|hCoV-19/South Africa/KRISP-K002661/2020|EPI ISL 535529|C.9|South Africa|2020-08-03	Africa|hCoV-19/Tunisia/MHT 2/2020|EPI ISL 458286|A|Tunisia|2020-03-24	0.0007439948	Africa
Africa|hCoV-19/South Africa/KRISP-K002664/2020|EPI ISL 535530|B.1.5|South Africa|2020-08-02	Africa|hCoV-19/Tunisia/MHT 2/2020|EPI ISL 458286|A|Tunisia|2020-03-24	0.0004764069	Africa
Africa|hCoV-19/South Africa/KRISP-K002665/2020|EPI ISL 535531|C.1|South Africa|2020-08-03	Africa|hCoV-19/Tunisia/MHT 2/2020|EPI ISL 458286|A|Tunisia|2020-03-24	0.0006424868	Africa
Africa|hCoV-19/South Africa/KRISP-K002666/2020|EPI ISL 535532|B.1.1.206|South Africa|2020-08-01	Africa|hCoV-19/Tunisia/MHT 2/2020|EPI ISL 458286|A|Tunisia|2020-03-24	0.0004394934	Africa
Africa|hCoV-19/South Africa/KRISP-K002667/2020|EPI ISL 535533|B.1.1|South Africa|2020-08-04	Africa|hCoV-19/Tunisia/MHT 2/2020|EPI ISL 458286|A|Tunisia|2020-03-24	0.0004397758	Africa
Africa|hCoV-19/South Africa/KRISP-K002669/2020|EPI ISL 535535|B.1.1.206|South Africa|2020-08-03	Africa|hCoV-19/Tunisia/MHT 2/2020|EPI ISL 458286|A|Tunisia|2020-03-24	0.0003185173	Africa
Africa|hCoV-19/South Africa/KRISP-K002670/2020|EPI ISL 535536|B.1.1.206|South Africa|2020-08-02	Africa|hCoV-19/Tunisia/MHT 2/2020|EPI ISL 458286|A|Tunisia|2020-03-24	0.0007778607	Africa
Africa|hCoV-19/South Africa/KRISP-K002671/2020|EPI ISL 535537|B.1|South Africa|2020-08-02	Africa|hCoV-19/Tunisia/MHT 2/2020|EPI ISL 458286|A|Tunisia|2020-03-24	0.0004733102	Africa
Africa|hCoV-19/South Africa/KRISP-K002672/2020|EPI ISL 535538|B.1.1.206|South Africa|2020-08-03	Africa|hCoV-19/Tunisia/MHT 2/2020|EPI ISL 458286|A|Tunisia|2020-03-24	0.0005303302	Africa
Africa|hCoV-19/South Africa/KRISP-K002673/2020|EPI ISL 535539|B.1.1.254|South Africa|2020-08-01	Africa|hCoV-19/Tunisia/MHT 2/2020|EPI ISL 458286|A|Tunisia|2020-03-24	0.0005409842	Africa
Africa|hCoV-19/South Africa/KRISP-K002675/2020|EPI ISL 535540|C.9|South Africa|2020-08-03	Africa|hCoV-19/Tunisia/MHT 2/2020|EPI ISL 458286|A|Tunisia|2020-03-24	0.0007453808	Africa
Africa|hCoV-19/South Africa/KRISP-K002676/2020|EPI ISL 535541|C.1|South Africa|2020-08-02	Africa|hCoV-19/Tunisia/MHT 2/2020|EPI ISL 458286|A|Tunisia|2020-03-24	0.0007101143	Africa
Africa|hCoV-19/South Africa/KRISP-K002678/2020|EPI ISL 535542|B.1.1.254|South Africa|2020-08-03	Africa|hCoV-19/Tunisia/MHT 2/2020|EPI ISL 458286|A|Tunisia|2020-03-24	0.0005748098	Africa
Africa|hCoV-19/South Africa/KRISP-K002679/2020|EPI ISL 535543|B.1.1.273|South Africa|2020-08-02	Africa|hCoV-19/Tunisia/MHT 2/2020|EPI ISL 458286|A|Tunisia|2020-03-24	0.0007101623	Africa
Africa|hCoV-19/South Africa/KRISP-K002680/2020|EPI ISL 535544|B.1.1|South Africa|2020-08-03	Africa|hCoV-19/Tunisia/MHT 2/2020|EPI ISL 458286|A|Tunisia|2020-03-24	0.0007440750	Africa
Africa|hCoV-19/South Africa/KRISP-K002681/2020|EPI ISL 535545|B.1.1.254|South Africa|2020-08-01	Africa|hCoV-19/Tunisia/MHT 2/2020|EPI ISL 458286|A|Tunisia|2020-03-24	0.0006425146	Africa
Africa|hCoV-19/South Africa/KRISP-K002682/2020|EPI ISL 535546|B.1.1.206|South Africa|2020-08-01	Africa|hCoV-19/Tunisia/MHT 2/2020|EPI ISL 458286|A|Tunisia|2020-03-24	0.0005071284	Africa
Africa|hCoV-19/South Africa/KRISP-K002685/2020|EPI ISL 535548|B.1.1|South Africa|2020-08-02	Africa|hCoV-19/Tunisia/MHT 2/2020|EPI ISL 458286|A|Tunisia|2020-03-24	0.0005121240	Africa
Africa|hCoV-19/South Africa/KRISP-K002686/2020|EPI ISL 535549|B.1.1.273|South Africa|2020-08-04	Africa|hCoV-19/Tunisia/MHT 2/2020|EPI ISL 458286|A|Tunisia|2020-03-24	0.0006164817	Africa
Africa|hCoV-19/South Africa/KRISP-K002687/2020|EPI ISL 535550|B.1.1|South Africa|2020-08-03	Africa|hCoV-19/Tunisia/MHT 2/2020|EPI ISL 458286|A|Tunisia|2020-03-24	0.0004805538	Africa
Africa|hCoV-19/South Africa/KRISP-K002688/2020|EPI ISL 535551|B.1.1|South Africa|2020-08-03	Africa|hCoV-19/Tunisia/MHT 2/2020|EPI ISL 458286|A|Tunisia|2020-03-24	0.0005749499	Africa
Africa|hCoV-19/South Africa/KRISP-K002690/2020|EPI ISL 535552|B.1.1.273|South Africa|2020-07-27	Africa|hCoV-19/Tunisia/MHT 2/2020|EPI ISL 458286|A|Tunisia|2020-03-24	0.0008116799	Africa
Africa|hCoV-19/South Africa/KRISP-K002691/2020|EPI ISL 535553|B.1.1.206|South Africa|2020-07-27	Africa|hCoV-19/Tunisia/MHT 2/2020|EPI ISL 458286|A|Tunisia|2020-03-24	0.0005748329	Africa
Africa|hCoV-19/South Africa/KRISP-K002692/2020|EPI ISL 535554|B.1.1.206|South Africa|2020-07-27	Africa|hCoV-19/Tunisia/MHT 2/2020|EPI ISL 458286|A|Tunisia|2020-03-24	0.0006424712	Africa
Africa|hCoV-19/South Africa/KRISP-K002693/2020|EPI ISL 535555|C.2|South Africa|2020-07-27	Africa|hCoV-19/Tunisia/MHT 2/2020|EPI ISL 458286|A|Tunisia|2020-03-24	0.0006086323	Africa
Africa|hCoV-19/South Africa/KRISP-K002694/2020|EPI ISL 535556|B.1.1.273|South Africa|2020-07-27	Africa|hCoV-19/Tunisia/MHT 2/2020|EPI ISL 458286|A|Tunisia|2020-03-24	0.0005747825	Africa
Africa|hCoV-19/South Africa/KRISP-K002696/2020|EPI ISL 535557|B.1.1|South Africa|2020-07-27	Africa|hCoV-19/Tunisia/MHT 2/2020|EPI ISL 458286|A|Tunisia|2020-03-24	0.0005747825	Africa
Africa|hCoV-19/South Africa/KRISP-K002697/2020|EPI ISL 535558|B.1.1|South Africa|2020-07-27	Africa|hCoV-19/Tunisia/MHT 2/2020|EPI ISL 458286|A|Tunisia|2020-03-24	0.0005409479	Africa
Africa|hCoV-19/South Africa/KRISP-K002698/2020|EPI ISL 535559|B.1.1.206|South Africa|2020-07-30	Africa|hCoV-19/Tunisia/MHT 2/2020|EPI ISL 458286|A|Tunisia|2020-03-24	0.0006762856	Africa
Africa|hCoV-19/South Africa/KRISP-K002699/2020|EPI ISL 535560|C.1|South Africa|2020-07-30	Africa|hCoV-19/Tunisia/MHT 2/2020|EPI ISL 458286|A|Tunisia|2020-03-24	0.0006454104	Africa
Africa|hCoV-19/South Africa/KRISP-K002700/2020|EPI ISL 535561|B.1.1.206|South Africa|2020-07-30	Africa|hCoV-19/Tunisia/MHT 2/2020|EPI ISL 458286|A|Tunisia|2020-03-24	0.0005790872	Africa
Africa|hCoV-19/South Africa/KRISP-K002702/2020|EPI ISL 535562|B.1.1.273|South Africa|2020-07-30	Africa|hCoV-19/Tunisia/MHT 2/2020|EPI ISL 458286|A|Tunisia|2020-03-24	0.0005748078	Africa
Africa|hCoV-19/South Africa/KRISP-K002703/2020|EPI ISL 535563|B.1.1.273|South Africa|2020-07-30	Africa|hCoV-19/Tunisia/MHT 2/2020|EPI ISL 458286|A|Tunisia|2020-03-24	0.0006763177	Africa
Africa|hCoV-19/South Africa/KRISP-K002704/2020|EPI ISL 535564|H.1|South Africa|2020-07-30	Africa|hCoV-19/Tunisia/MHT 2/2020|EPI ISL 458286|A|Tunisia|2020-03-24	0.0005071626	Africa
Africa|hCoV-19/South Africa/KRISP-K002706/2020|EPI ISL 535565|B.1.1|South Africa|2020-07-30	Africa|hCoV-19/Tunisia/MHT 2/2020|EPI ISL 458286|A|Tunisia|2020-03-24	0.0005747688	Africa
Africa|hCoV-19/South Africa/KRISP-K002707/2020|EPI ISL 535566|B.1.1.206|South Africa|2020-07-30	Africa|hCoV-19/Tunisia/MHT 2/2020|EPI ISL 458286|A|Tunisia|2020-03-24	0.0005071506	Africa
Africa|hCoV-19/South Africa/KRISP-K002708/2020|EPI ISL 535567|C.1|South Africa|2020-07-30	Africa|hCoV-19/Tunisia/MHT 2/2020|EPI ISL 458286|A|Tunisia|2020-03-24	0.0008117155	Africa
Africa|hCoV-19/South Africa/KRISP-K002709/2020|EPI ISL 535568|H.1|South Africa|2020-07-30	Africa|hCoV-19/Tunisia/MHT 2/2020|EPI ISL 458286|A|Tunisia|2020-03-24	0.0005410082	Africa
Africa|hCoV-19/South Africa/KRISP-K002710/2020|EPI ISL 535569|B.1.1.99|South Africa|2020-07-30	Africa|hCoV-19/Tunisia/MHT 2/2020|EPI ISL 458286|A|Tunisia|2020-03-24	0.0005409845	Africa
Africa|hCoV-19/South Africa/KRISP-K002711/2020|EPI ISL 535570|B.1.1.273|South Africa|2020-07-30	Africa|hCoV-19/Tunisia/MHT 2/2020|EPI ISL 458286|A|Tunisia|2020-03-24	0.0007101312	Africa
Africa|hCoV-19/South Africa/KRISP-K002712/2020|EPI ISL 535571|B.1.1.84|South Africa|2020-07-30	Africa|hCoV-19/Tunisia/MHT 2/2020|EPI ISL 458286|A|Tunisia|2020-03-24	0.0005071284	Africa
Africa|hCoV-19/South Africa/KRISP-K002715/2020|EPI ISL 535572|B.1.1|South Africa|2020-07-30	Africa|hCoV-19/Tunisia/MHT 2/2020|EPI ISL 458286|A|Tunisia|2020-03-24	0.0006762856	Africa
Africa|hCoV-19/South Africa/KRISP-K002717/2020|EPI ISL 529720|B.1.1.64|South Africa|2020-08-14	Africa|hCoV-19/Tunisia/MHT 2/2020|EPI ISL 458286|A|Tunisia|2020-03-24	0.0005409845	Africa
Africa|hCoV-19/South Africa/KRISP-K002720/2020|EPI ISL 529721|C.1|South Africa|2020-08-16	Africa|hCoV-19/Tunisia/MHT 2/2020|EPI ISL 458286|A|Tunisia|2020-03-24	0.0007439797	Africa
Africa|hCoV-19/South Africa/KRISP-K002721/2020|EPI ISL 529722|B.1.1.1|South Africa|2020-08-14	Africa|hCoV-19/Tunisia/MHT 2/2020|EPI ISL 458286|A|Tunisia|2020-03-24	0.0006132348	Africa
Africa|hCoV-19/South Africa/KRISP-K002722/2020|EPI ISL 529723|C.1|South Africa|2020-08-15	Africa|hCoV-19/Tunisia/MHT 2/2020|EPI ISL 458286|A|Tunisia|2020-03-24	0.0007439623	Africa
Africa|hCoV-19/South Africa/KRISP-K002724/2020|EPI ISL 529724|B.1|South Africa|2020-08-12	Africa|hCoV-19/Tunisia/MHT 2/2020|EPI ISL 458286|A|Tunisia|2020-03-24	0.0006424993	Africa
Africa|hCoV-19/South Africa/KRISP-K002726/2020|EPI ISL 529725|B.1.1|South Africa|2020-08-14	Africa|hCoV-19/Tunisia/MHT 2/2020|EPI ISL 458286|A|Tunisia|2020-03-24	0.0004216985	Africa
Africa|hCoV-19/South Africa/KRISP-K002727/2020|EPI ISL 529726|B.1.1.206|South Africa|2020-08-14	Africa|hCoV-19/Tunisia/MHT 2/2020|EPI ISL 458286|A|Tunisia|2020-03-24	0.0005747936	Africa
Africa|hCoV-19/South Africa/KRISP-K002729/2020|EPI ISL 529728|B.1.1.206|South Africa|2020-08-14	Africa|hCoV-19/Tunisia/MHT 2/2020|EPI ISL 458286|A|Tunisia|2020-03-24	0.0005409716	Africa
Africa|hCoV-19/South Africa/KRISP-K002731/2020|EPI ISL 529729|B.1.1.273|South Africa|2020-08-16	Africa|hCoV-19/Tunisia/MHT 2/2020|EPI ISL 458286|A|Tunisia|2020-03-24	0.0006086200	Africa
Africa|hCoV-19/South Africa/KRISP-K002732/2020|EPI ISL 529730|B.1.1.34|South Africa|2020-08-15	Africa|hCoV-19/Tunisia/MHT 2/2020|EPI ISL 458286|A|Tunisia|2020-03-24	0.0005409717	Africa
Africa|hCoV-19/South Africa/KRISP-K002733/2020|EPI ISL 529731|B.1.5|South Africa|2020-08-16	Africa|hCoV-19/Tunisia/MHT 2/2020|EPI ISL 458286|A|Tunisia|2020-03-24	0.0005409588	Africa
Africa|hCoV-19/South Africa/KRISP-K002734/2020|EPI ISL 529732|B.1.1.117|South Africa|2020-08-16	Africa|hCoV-19/Tunisia/MHT 2/2020|EPI ISL 458286|A|Tunisia|2020-03-24	0.0005747941	Africa
Africa|hCoV-19/South Africa/KRISP-K002735/2020|EPI ISL 529733|B.1.1.34|South Africa|2020-08-16	Africa|hCoV-19/Tunisia/MHT 2/2020|EPI ISL 458286|A|Tunisia|2020-03-24	0.0005409717	Africa
Africa|hCoV-19/South Africa/KRISP-K002736/2020|EPI ISL 529734|B.1.1.273|South Africa|2020-08-15	Africa|hCoV-19/Tunisia/MHT 2/2020|EPI ISL 458286|A|Tunisia|2020-03-24	0.0006086200	Africa
Africa|hCoV-19/South Africa/KRISP-K002737/2020|EPI ISL 529735|B.1.1.206|South Africa|2020-08-14	Africa|hCoV-19/Tunisia/MHT 2/2020|EPI ISL 458286|A|Tunisia|2020-03-24	0.0006086467	Africa
Africa|hCoV-19/South Africa/KRISP-K002738/2020|EPI ISL 529736|B.1.1.99|South Africa|2020-08-14	Africa|hCoV-19/Tunisia/MHT 2/2020|EPI ISL 458286|A|Tunisia|2020-03-24	0.0005409953	Africa
Africa|hCoV-19/South Africa/KRISP-K002739/2020|EPI ISL 529737|B.1.1.34|South Africa|2020-08-13	Africa|hCoV-19/Tunisia/MHT 2/2020|EPI ISL 458286|A|Tunisia|2020-03-24	0.0006424430	Africa
Africa|hCoV-19/South Africa/KRISP-K002740/2020|EPI ISL 529738|B.1.1.273|South Africa|2020-08-14	Africa|hCoV-19/Tunisia/MHT 2/2020|EPI ISL 458286|A|Tunisia|2020-03-24	0.0005097993	Africa
Africa|hCoV-19/South Africa/KRISP-K002741/2020|EPI ISL 529739|B.1.1.273|South Africa|2020-08-15	Africa|hCoV-19/Tunisia/MHT 2/2020|EPI ISL 458286|A|Tunisia|2020-03-24	0.0006424582	Africa
Africa|hCoV-19/South Africa/KRISP-K002744/2020|EPI ISL 529740|B.1.1.206|South Africa|2020-08-15	Africa|hCoV-19/Tunisia/MHT 2/2020|EPI ISL 458286|A|Tunisia|2020-03-24	0.0006763153	Africa
Africa|hCoV-19/South Africa/KRISP-K002745/2020|EPI ISL 529741|B.1.1.1|South Africa|2020-08-15	Africa|hCoV-19/Tunisia/MHT 2/2020|EPI ISL 458286|A|Tunisia|2020-03-24	0.0005751325	Africa
Africa|hCoV-19/South Africa/KRISP-K002746/2020|EPI ISL 529742|C.1|South Africa|2020-08-13	Africa|hCoV-19/Tunisia/MHT 2/2020|EPI ISL 458286|A|Tunisia|2020-03-24	0.0007439947	Africa
Africa|hCoV-19/South Africa/KRISP-K002747/2020|EPI ISL 529743|C.1|South Africa|2020-08-15	Africa|hCoV-19/Tunisia/MHT 2/2020|EPI ISL 458286|A|Tunisia|2020-03-24	0.0007439770	Africa
Africa|hCoV-19/South Africa/KRISP-K002748/2020|EPI ISL 529744|C.1|South Africa|2020-08-15	Africa|hCoV-19/Tunisia/MHT 2/2020|EPI ISL 458286|A|Tunisia|2020-03-24	0.0007101455	Africa
Africa|hCoV-19/South Africa/KRISP-K002749/2020|EPI ISL 529745|B.1.1.273|South Africa|2020-08-16	Africa|hCoV-19/Tunisia/MHT 2/2020|EPI ISL 458286|A|Tunisia|2020-03-24	0.0007112685	Africa
Africa|hCoV-19/South Africa/KRISP-K002750/2020|EPI ISL 529746|B.1.1.273|South Africa|2020-08-16	Africa|hCoV-19/Tunisia/MHT 2/2020|EPI ISL 458286|A|Tunisia|2020-03-24	0.0005112062	Africa
Africa|hCoV-19/South Africa/KRISP-K002751/2020|EPI ISL 529747|H.1|South Africa|2020-08-14	Africa|hCoV-19/Tunisia/MHT 2/2020|EPI ISL 458286|A|Tunisia|2020-03-24	0.0005071523	Africa
Africa|hCoV-19/South Africa/KRISP-K002752/2020|EPI ISL 529748|B.1.140|South Africa|2020-08-17	Africa|hCoV-19/Tunisia/MHT 2/2020|EPI ISL 458286|A|Tunisia|2020-03-24	0.0005747940	Africa
Africa|hCoV-19/South Africa/KRISP-K002753/2020|EPI ISL 529749|H.1|South Africa|2020-08-15	Africa|hCoV-19/Tunisia/MHT 2/2020|EPI ISL 458286|A|Tunisia|2020-03-24	0.0006763313	Africa
Africa|hCoV-19/South Africa/KRISP-K002754/2020|EPI ISL 529750|H.1|South Africa|2020-08-16	Africa|hCoV-19/Tunisia/MHT 2/2020|EPI ISL 458286|A|Tunisia|2020-03-24	0.0006763153	Africa
Africa|hCoV-19/South Africa/KRISP-K002755/2020|EPI ISL 529751|B.1.1|South Africa|2020-08-12	Africa|hCoV-19/Tunisia/MHT 2/2020|EPI ISL 458286|A|Tunisia|2020-03-24	0.0004056779	Africa
Africa|hCoV-19/South Africa/KRISP-K002756/2020|EPI ISL 529752|B.1|South Africa|2020-08-14	Africa|hCoV-19/Tunisia/MHT 2/2020|EPI ISL 458286|A|Tunisia|2020-03-24	0.0005409607	Africa
Africa|hCoV-19/South Africa/KRISP-K002758/2020|EPI ISL 529754|B.1.1|South Africa|2020-08-12	Africa|hCoV-19/Tunisia/MHT 2/2020|EPI ISL 458286|A|Tunisia|2020-03-24	0.0004834197	Africa
Africa|hCoV-19/South Africa/KRISP-K002759/2020|EPI ISL 529755|B.1.1.34|South Africa|2020-08-15	Africa|hCoV-19/Tunisia/MHT 2/2020|EPI ISL 458286|A|Tunisia|2020-03-24	0.0006424862	Africa
Africa|hCoV-19/South Africa/KRISP-K002760/2020|EPI ISL 529756|H.1|South Africa|2020-08-16	Africa|hCoV-19/Tunisia/MHT 2/2020|EPI ISL 458286|A|Tunisia|2020-03-24	0.0005071626	Africa
Africa|hCoV-19/South Africa/KRISP-K002761/2020|EPI ISL 529757|B.1.1.56|South Africa|2020-08-15	Africa|hCoV-19/Tunisia/MHT 2/2020|EPI ISL 458286|A|Tunisia|2020-03-24	0.0007778441	Africa
Africa|hCoV-19/South Africa/KRISP-K002762/2020|EPI ISL 529758|C.1|South Africa|2020-08-15	Africa|hCoV-19/Tunisia/MHT 2/2020|EPI ISL 458286|A|Tunisia|2020-03-24	0.0007777759	Africa
Africa|hCoV-19/South Africa/KRISP-K002763/2020|EPI ISL 529759|H.1|South Africa|2020-08-16	Africa|hCoV-19/Tunisia/MHT 2/2020|EPI ISL 458286|A|Tunisia|2020-03-24	0.0005071626	Africa
Africa|hCoV-19/South Africa/KRISP-K002764/2020|EPI ISL 529760|B.1.1.206|South Africa|2020-08-12	Africa|hCoV-19/Tunisia/MHT 2/2020|EPI ISL 458286|A|Tunisia|2020-03-24	0.0008455572	Africa
Africa|hCoV-19/South Africa/KRISP-K002766/2020|EPI ISL 529762|B.1|South Africa|2020-08-12	Africa|hCoV-19/Tunisia/MHT 2/2020|EPI ISL 458286|A|Tunisia|2020-03-24	0.0005421133	Africa
Africa|hCoV-19/South Africa/KRISP-K002768/2020|EPI ISL 529763|C.9|South Africa|2020-08-21	Africa|hCoV-19/Tunisia/MHT 2/2020|EPI ISL 458286|A|Tunisia|2020-03-24	0.0007439770	Africa
Africa|hCoV-19/South Africa/KRISP-K002769/2020|EPI ISL 529764|B.1.1.206|South Africa|2020-08-21	Africa|hCoV-19/Tunisia/MHT 2/2020|EPI ISL 458286|A|Tunisia|2020-03-24	0.0005071506	Africa
Africa|hCoV-19/South Africa/KRISP-K002770/2020|EPI ISL 529765|C.9|South Africa|2020-08-21	Africa|hCoV-19/Tunisia/MHT 2/2020|EPI ISL 458286|A|Tunisia|2020-03-24	0.0006762856	Africa
Africa|hCoV-19/South Africa/KRISP-K002771/2020|EPI ISL 529766|H.1|South Africa|2020-08-21	Africa|hCoV-19/Tunisia/MHT 2/2020|EPI ISL 458286|A|Tunisia|2020-03-24	0.0007101935	Africa
Africa|hCoV-19/South Africa/KRISP-K002772/2020|EPI ISL 529767|B.1.1.206|South Africa|2020-08-21	Africa|hCoV-19/Tunisia/MHT 2/2020|EPI ISL 458286|A|Tunisia|2020-03-24	0.0006763882	Africa
Africa|hCoV-19/South Africa/KRISP-K002773/2020|EPI ISL 529768|B.1.1.1|South Africa|2020-08-21	Africa|hCoV-19/Tunisia/MHT 2/2020|EPI ISL 458286|A|Tunisia|2020-03-24	0.0006527416	Africa
Africa|hCoV-19/South Africa/KRISP-K002774/2020|EPI ISL 529769|B.1.1.206|South Africa|2020-08-21	Africa|hCoV-19/Tunisia/MHT 2/2020|EPI ISL 458286|A|Tunisia|2020-03-24	0.0006086445	Africa
Africa|hCoV-19/South Africa/KRISP-K002775/2020|EPI ISL 529770|B.1.1|South Africa|2020-08-21	Africa|hCoV-19/Tunisia/MHT 2/2020|EPI ISL 458286|A|Tunisia|2020-03-24	0.0006763288	Africa
Africa|hCoV-19/South Africa/KRISP-K002776/2020|EPI ISL 529771|C.1|South Africa|2020-08-21	Africa|hCoV-19/Tunisia/MHT 2/2020|EPI ISL 458286|A|Tunisia|2020-03-24	0.0008117348	Africa
Africa|hCoV-19/South Africa/KRISP-K002777/2020|EPI ISL 529772|C.1|South Africa|2020-08-21	Africa|hCoV-19/Tunisia/MHT 2/2020|EPI ISL 458286|A|Tunisia|2020-03-24	0.0008116992	Africa
Africa|hCoV-19/South Africa/KRISP-K002780/2020|EPI ISL 529774|B.1.1.273|South Africa|2020-08-20	Africa|hCoV-19/Tunisia/MHT 2/2020|EPI ISL 458286|A|Tunisia|2020-03-24	0.0006086467	Africa
Africa|hCoV-19/South Africa/KRISP-K002781/2020|EPI ISL 529775|B.1.1.206|South Africa|2020-08-21	Africa|hCoV-19/Tunisia/MHT 2/2020|EPI ISL 458286|A|Tunisia|2020-03-24	0.0005071506	Africa
Africa|hCoV-19/South Africa/KRISP-K002782/2020|EPI ISL 529776|B.1.1.206|South Africa|2020-08-20	Africa|hCoV-19/Tunisia/MHT 2/2020|EPI ISL 458286|A|Tunisia|2020-03-24	0.0005071284	Africa
Africa|hCoV-19/South Africa/KRISP-K002783/2020|EPI ISL 529777|B.1.1.206|South Africa|2020-08-20	Africa|hCoV-19/Tunisia/MHT 2/2020|EPI ISL 458286|A|Tunisia|2020-03-24	0.0006086056	Africa
Africa|hCoV-19/South Africa/KRISP-K002784/2020|EPI ISL 529778|B.1.1.206|South Africa|2020-08-24	Africa|hCoV-19/Tunisia/MHT 2/2020|EPI ISL 458286|A|Tunisia|2020-03-24	0.0005748077	Africa
Africa|hCoV-19/South Africa/KRISP-K002785/2020|EPI ISL 529779|B.1.1|South Africa|2020-08-24	Africa|hCoV-19/Tunisia/MHT 2/2020|EPI ISL 458286|A|Tunisia|2020-03-24	0.0005071506	Africa
Africa|hCoV-19/South Africa/KRISP-K002786/2020|EPI ISL 529780|B.1.1.206|South Africa|2020-08-23	Africa|hCoV-19/Tunisia/MHT 2/2020|EPI ISL 458286|A|Tunisia|2020-03-24	0.0006086445	Africa
Africa|hCoV-19/South Africa/KRISP-K002787/2020|EPI ISL 529781|B.1.1.1|South Africa|2020-08-23	Africa|hCoV-19/Tunisia/MHT 2/2020|EPI ISL 458286|A|Tunisia|2020-03-24	0.0005581937	Africa
Africa|hCoV-19/South Africa/KRISP-K002788/2020|EPI ISL 529782|C.1|South Africa|2020-08-24	Africa|hCoV-19/Tunisia/MHT 2/2020|EPI ISL 458286|A|Tunisia|2020-03-24	0.0006424735	Africa
Africa|hCoV-19/South Africa/KRISP-K002789/2020|EPI ISL 529783|B.1.1.206|South Africa|2020-08-21	Africa|hCoV-19/Tunisia/MHT 2/2020|EPI ISL 458286|A|Tunisia|2020-03-24	0.0006424864	Africa
Africa|hCoV-19/South Africa/KRISP-K002790/2020|EPI ISL 529784|H.1|South Africa|2020-08-23	Africa|hCoV-19/Tunisia/MHT 2/2020|EPI ISL 458286|A|Tunisia|2020-03-24	0.0006425428	Africa
Africa|hCoV-19/South Africa/KRISP-K002792/2020|EPI ISL 529786|B.1.1.206|South Africa|2020-08-23	Africa|hCoV-19/Tunisia/MHT 2/2020|EPI ISL 458286|A|Tunisia|2020-03-24	0.0005412698	Africa
Africa|hCoV-19/South Africa/KRISP-K002793/2020|EPI ISL 529787|H.1|South Africa|2020-08-24	Africa|hCoV-19/Tunisia/MHT 2/2020|EPI ISL 458286|A|Tunisia|2020-03-24	0.0006763449	Africa
Africa|hCoV-19/South Africa/KRISP-K002794/2020|EPI ISL 529788|B.1.1|South Africa|2020-08-24	Africa|hCoV-19/Tunisia/MHT 2/2020|EPI ISL 458286|A|Tunisia|2020-03-24	0.0006086179	Africa
Africa|hCoV-19/South Africa/KRISP-K002795/2020|EPI ISL 529789|B.1.1.34|South Africa|2020-08-23	Africa|hCoV-19/Tunisia/MHT 2/2020|EPI ISL 458286|A|Tunisia|2020-03-24	0.0005748192	Africa
Africa|hCoV-19/South Africa/KRISP-K002796/2020|EPI ISL 529790|B.1.1.206|South Africa|2020-08-24	Africa|hCoV-19/Tunisia/MHT 2/2020|EPI ISL 458286|A|Tunisia|2020-03-24	0.0005748077	Africa
Africa|hCoV-19/South Africa/KRISP-K002797/2020|EPI ISL 529791|H.1|South Africa|2020-08-24	Africa|hCoV-19/Tunisia/MHT 2/2020|EPI ISL 458286|A|Tunisia|2020-03-24	0.0006086612	Africa
Africa|hCoV-19/South Africa/KRISP-K002798/2020|EPI ISL 529792|H.1|South Africa|2020-08-24	Africa|hCoV-19/Tunisia/MHT 2/2020|EPI ISL 458286|A|Tunisia|2020-03-24	0.0006424864	Africa
Africa|hCoV-19/South Africa/KRISP-K002799/2020|EPI ISL 529793|C.1|South Africa|2020-08-24	Africa|hCoV-19/Tunisia/MHT 2/2020|EPI ISL 458286|A|Tunisia|2020-03-24	0.0008484807	Africa
Africa|hCoV-19/South Africa/KRISP-K002800/2020|EPI ISL 529794|H.1|South Africa|2020-08-24	Africa|hCoV-19/Tunisia/MHT 2/2020|EPI ISL 458286|A|Tunisia|2020-03-24	0.0006763450	Africa
Africa|hCoV-19/South Africa/KRISP-K002801/2020|EPI ISL 529795|B.1.1|South Africa|2020-08-24	Africa|hCoV-19/Tunisia/MHT 2/2020|EPI ISL 458286|A|Tunisia|2020-03-24	0.0005466089	Africa
Africa|hCoV-19/South Africa/KRISP-K002802/2020|EPI ISL 529796|B.1.1|South Africa|2020-08-20	Africa|hCoV-19/Tunisia/MHT 2/2020|EPI ISL 458286|A|Tunisia|2020-03-24	0.0004733417	Africa
Africa|hCoV-19/South Africa/KRISP-K002803/2020|EPI ISL 529797|B.1.1.159|South Africa|2020-08-24	Africa|hCoV-19/Tunisia/MHT 2/2020|EPI ISL 458286|A|Tunisia|2020-03-24	0.0006424864	Africa
Africa|hCoV-19/South Africa/KRISP-K002804/2020|EPI ISL 529798|H.1|South Africa|2020-08-24	Africa|hCoV-19/Tunisia/MHT 2/2020|EPI ISL 458286|A|Tunisia|2020-03-24	0.0005410082	Africa
Africa|hCoV-19/South Africa/KRISP-K002805/2020|EPI ISL 529799|B.1.1|South Africa|2020-08-24	Africa|hCoV-19/Tunisia/MHT 2/2020|EPI ISL 458286|A|Tunisia|2020-03-24	0.0005409736	Africa
Africa|hCoV-19/South Africa/KRISP-K002806/2020|EPI ISL 529800|B.1.1|South Africa|2020-08-25	Africa|hCoV-19/Tunisia/MHT 2/2020|EPI ISL 458286|A|Tunisia|2020-03-24	0.0005071506	Africa
Africa|hCoV-19/South Africa/KRISP-K002807/2020|EPI ISL 529801|B.1.1.206|South Africa|2020-08-25	Africa|hCoV-19/Tunisia/MHT 2/2020|EPI ISL 458286|A|Tunisia|2020-03-24	0.0006086712	Africa
Africa|hCoV-19/South Africa/KRISP-K002808/2020|EPI ISL 529802|C.1|South Africa|2020-08-25	Africa|hCoV-19/Tunisia/MHT 2/2020|EPI ISL 458286|A|Tunisia|2020-03-24	0.0008454630	Africa
Africa|hCoV-19/South Africa/KRISP-K002809/2020|EPI ISL 529803|B.1|South Africa|2020-08-24	Africa|hCoV-19/Tunisia/MHT 2/2020|EPI ISL 458286|A|Tunisia|2020-03-24	0.0003419610	Africa
Africa|hCoV-19/South Africa/LR00001/2020|EPI ISL 515133|B.1.1.206|South Africa|2020-07-03	Africa|hCoV-19/Tunisia/MHT 2/2020|EPI ISL 458286|A|Tunisia|2020-03-24	0.0004863177	Africa
Africa|hCoV-19/South Africa/LR00003/2020|EPI ISL 515135|B.1.1.206|South Africa|2020-07-03	Africa|hCoV-19/Tunisia/MHT 2/2020|EPI ISL 458286|A|Tunisia|2020-03-24	0.0006705990	Africa
Africa|hCoV-19/South Africa/LR00008/2020|EPI ISL 515138|B.1|South Africa|2020-06-30	Africa|hCoV-19/Tunisia/MHT 2/2020|EPI ISL 458286|A|Tunisia|2020-03-24	0.0005252294	Africa
Africa|hCoV-19/South Africa/LR00010/2020|EPI ISL 515140|B.1.5|South Africa|2020-07-03	Africa|hCoV-19/Tunisia/MHT 2/2020|EPI ISL 458286|A|Tunisia|2020-03-24	0.0005685562	Africa
Africa|hCoV-19/South Africa/LR00017/2020|EPI ISL 515147|B.1.1.52|South Africa|2020-07-03	Africa|hCoV-19/Tunisia/MHT 2/2020|EPI ISL 458286|A|Tunisia|2020-03-24	0.0005937753	Africa
Africa|hCoV-19/South Africa/LR00018/2020|EPI ISL 515148|B.1.1.52|South Africa|2020-07-03	Africa|hCoV-19/Tunisia/MHT 2/2020|EPI ISL 458286|A|Tunisia|2020-03-24	0.0006376846	Africa
Africa|hCoV-19/South Africa/LR00020/2020|EPI ISL 515149|B.1.1.206|South Africa|2020-07-03	Africa|hCoV-19/Tunisia/MHT 2/2020|EPI ISL 458286|A|Tunisia|2020-03-24	0.0005478413	Africa
Africa|hCoV-19/South Africa/LR00021/2020|EPI ISL 515150|C.1|South Africa|2020-07-02	Africa|hCoV-19/Tunisia/MHT 2/2020|EPI ISL 458286|A|Tunisia|2020-03-24	0.0007773163	Africa
Africa|hCoV-19/South Africa/LR00022/2020|EPI ISL 515151|C.1|South Africa|2020-07-02	Africa|hCoV-19/Tunisia/MHT 2/2020|EPI ISL 458286|A|Tunisia|2020-03-24	0.0008142388	Africa
Africa|hCoV-19/South Africa/LR00023/2020|EPI ISL 515152|B.1.1|South Africa|2020-07-04	Africa|hCoV-19/Tunisia/MHT 2/2020|EPI ISL 458286|A|Tunisia|2020-03-24	0.0005866316	Africa
Africa|hCoV-19/South Africa/LR00024/2020|EPI ISL 515153|B.1.1.53|South Africa|2020-07-05	Africa|hCoV-19/Tunisia/MHT 2/2020|EPI ISL 458286|A|Tunisia|2020-03-24	0.0005888390	Africa
Africa|hCoV-19/South Africa/LR00027/2020|EPI ISL 515156|B.1.1.99|South Africa|2020-07-01	Africa|hCoV-19/Tunisia/MHT 2/2020|EPI ISL 458286|A|Tunisia|2020-03-24	0.0005107188	Africa
Africa|hCoV-19/South Africa/LR00030/2020|EPI ISL 515159|B.1.1.52|South Africa|2020-07-03	Africa|hCoV-19/Tunisia/MHT 2/2020|EPI ISL 458286|A|Tunisia|2020-03-24	0.0005938094	Africa
Africa|hCoV-19/South Africa/LR00032/2020|EPI ISL 515160|C.1|South Africa|2020-07-04	Africa|hCoV-19/Tunisia/MHT 2/2020|EPI ISL 458286|A|Tunisia|2020-03-24	0.0007754566	Africa
Africa|hCoV-19/South Africa/LR00033/2020|EPI ISL 515161|B.1.1.52|South Africa|2020-07-01	Africa|hCoV-19/Tunisia/MHT 2/2020|EPI ISL 458286|A|Tunisia|2020-03-24	0.0005556345	Africa
Africa|hCoV-19/South Africa/LR00034/2020|EPI ISL 515162|B.1.1.52|South Africa|2020-07-04	Africa|hCoV-19/Tunisia/MHT 2/2020|EPI ISL 458286|A|Tunisia|2020-03-24	0.0006286142	Africa
Africa|hCoV-19/South Africa/LR00037/2020|EPI ISL 515164|C.2|South Africa|2020-07-05	Africa|hCoV-19/Tunisia/MHT 2/2020|EPI ISL 458286|A|Tunisia|2020-03-24	0.0006984092	Africa
Africa|hCoV-19/South Africa/LR00039/2020|EPI ISL 515166|B.1.1.99|South Africa|2020-07-05	Africa|hCoV-19/Tunisia/MHT 2/2020|EPI ISL 458286|A|Tunisia|2020-03-24	0.0005416123	Africa
Africa|hCoV-19/South Africa/LR00040/2020|EPI ISL 515167|B.1.1.156|South Africa|2020-07-04	Africa|hCoV-19/Tunisia/MHT 2/2020|EPI ISL 458286|A|Tunisia|2020-03-24	0.0005567759	Africa
Africa|hCoV-19/South Africa/LR00042/2020|EPI ISL 515169|B.1.1.52|South Africa|2020-07-06	Africa|hCoV-19/Tunisia/MHT 2/2020|EPI ISL 458286|A|Tunisia|2020-03-24	0.0005528329	Africa
Africa|hCoV-19/South Africa/LR00043/2020|EPI ISL 515170|C.1|South Africa|2020-07-06	Africa|hCoV-19/Tunisia/MHT 2/2020|EPI ISL 458286|A|Tunisia|2020-03-24	0.0009290509	Africa
Africa|hCoV-19/South Africa/LR00044/2020|EPI ISL 515171|C.1|South Africa|2020-07-05	Africa|hCoV-19/Tunisia/MHT 2/2020|EPI ISL 458286|A|Tunisia|2020-03-24	0.0007386319	Africa
Africa|hCoV-19/South Africa/LR00045/2020|EPI ISL 515172|C.1|South Africa|2020-07-10	Africa|hCoV-19/Tunisia/MHT 2/2020|EPI ISL 458286|A|Tunisia|2020-03-24	0.0007441349	Africa
Africa|hCoV-19/South Africa/LR00055/2020|EPI ISL 515176|B.1.1.206|South Africa|2020-07-07	Africa|hCoV-19/Tunisia/MHT 2/2020|EPI ISL 458286|A|Tunisia|2020-03-24	0.0005570917	Africa
Africa|hCoV-19/South Africa/LR00056/2020|EPI ISL 515177|C.1|South Africa|2020-07-10	Africa|hCoV-19/Tunisia/MHT 2/2020|EPI ISL 458286|A|Tunisia|2020-03-24	0.0009091000	Africa
Africa|hCoV-19/South Africa/LR00057/2020|EPI ISL 515178|C.1|South Africa|2020-07-08	Africa|hCoV-19/Tunisia/MHT 2/2020|EPI ISL 458286|A|Tunisia|2020-03-24	0.0009434610	Africa
Africa|hCoV-19/South Africa/LR00059/2020|EPI ISL 515179|B.1.1|South Africa|2020-07-07	Africa|hCoV-19/Tunisia/MHT 2/2020|EPI ISL 458286|A|Tunisia|2020-03-24	0.0006185057	Africa
Africa|hCoV-19/South Africa/LR00060/2020|EPI ISL 515180|C.1|South Africa|2020-07-10	Africa|hCoV-19/Tunisia/MHT 2/2020|EPI ISL 458286|A|Tunisia|2020-03-24	0.0006618576	Africa
Africa|hCoV-19/South Africa/LR00062/2020|EPI ISL 514375|B.1.1.206|South Africa|2020-07-13	Africa|hCoV-19/Tunisia/MHT 2/2020|EPI ISL 458286|A|Tunisia|2020-03-24	0.0006483295	Africa
Africa|hCoV-19/South Africa/LR00063/2020|EPI ISL 514376|B.1.1|South Africa|2020-07-13	Africa|hCoV-19/Tunisia/MHT 2/2020|EPI ISL 458286|A|Tunisia|2020-03-24	0.0005187106	Africa
Africa|hCoV-19/South Africa/LR00064/2020|EPI ISL 514377|C.1|South Africa|2020-07-13	Africa|hCoV-19/Tunisia/MHT 2/2020|EPI ISL 458286|A|Tunisia|2020-03-24	0.0009348532	Africa
Africa|hCoV-19/South Africa/LR00067/2020|EPI ISL 514379|B.1.1.53|South Africa|2020-07-13	Africa|hCoV-19/Tunisia/MHT 2/2020|EPI ISL 458286|A|Tunisia|2020-03-24	0.0006889157	Africa
Africa|hCoV-19/South Africa/LR00068/2020|EPI ISL 514380|B.1.1.52|South Africa|2020-07-13	Africa|hCoV-19/Tunisia/MHT 2/2020|EPI ISL 458286|A|Tunisia|2020-03-24	0.0006500999	Africa
Africa|hCoV-19/South Africa/LR00069/2020|EPI ISL 514381|B.1.1.52|South Africa|2020-07-13	Africa|hCoV-19/Tunisia/MHT 2/2020|EPI ISL 458286|A|Tunisia|2020-03-24	0.0005277372	Africa
Africa|hCoV-19/South Africa/LR00070/2020|EPI ISL 514382|B.1.1|South Africa|2020-07-13	Africa|hCoV-19/Tunisia/MHT 2/2020|EPI ISL 458286|A|Tunisia|2020-03-24	0.0005410135	Africa
Africa|hCoV-19/South Africa/LR00071/2020|EPI ISL 514383|B.1.1.206|South Africa|2020-07-13	Africa|hCoV-19/Tunisia/MHT 2/2020|EPI ISL 458286|A|Tunisia|2020-03-24	0.0007534687	Africa
Africa|hCoV-19/South Africa/LR00073/2020|EPI ISL 514384|B.1.1.206|South Africa|2020-07-13	Africa|hCoV-19/Tunisia/MHT 2/2020|EPI ISL 458286|A|Tunisia|2020-03-24	0.0006276713	Africa
Africa|hCoV-19/South Africa/LR00074/2020|EPI ISL 514385|B.1.1|South Africa|2020-07-13	Africa|hCoV-19/Tunisia/MHT 2/2020|EPI ISL 458286|A|Tunisia|2020-03-24	0.0005812775	Africa
Africa|hCoV-19/South Africa/LR00075/2020|EPI ISL 514386|C.1|South Africa|2020-07-13	Africa|hCoV-19/Tunisia/MHT 2/2020|EPI ISL 458286|A|Tunisia|2020-03-24	0.0008727987	Africa
Africa|hCoV-19/South Africa/LR00076/2020|EPI ISL 514387|B.1.1.52|South Africa|2020-07-13	Africa|hCoV-19/Tunisia/MHT 2/2020|EPI ISL 458286|A|Tunisia|2020-03-24	0.0007669091	Africa
Africa|hCoV-19/South Africa/LR00077/2020|EPI ISL 514388|B.1.1.52|South Africa|2020-07-13	Africa|hCoV-19/Tunisia/MHT 2/2020|EPI ISL 458286|A|Tunisia|2020-03-24	0.0005549856	Africa
Africa|hCoV-19/South Africa/LR00078/2020|EPI ISL 514389|C.2|South Africa|2020-07-13	Africa|hCoV-19/Tunisia/MHT 2/2020|EPI ISL 458286|A|Tunisia|2020-03-24	0.0007644312	Africa
Africa|hCoV-19/South Africa/LR00079/2020|EPI ISL 514390|B.1.1.52|South Africa|2020-07-13	Africa|hCoV-19/Tunisia/MHT 2/2020|EPI ISL 458286|A|Tunisia|2020-03-24	0.0005878376	Africa
Africa|hCoV-19/South Africa/LR00080/2020|EPI ISL 514391|B.1.5.19|South Africa|2020-07-13	Africa|hCoV-19/Tunisia/MHT 2/2020|EPI ISL 458286|A|Tunisia|2020-03-24	0.0005541726	Africa
Africa|hCoV-19/South Africa/LR00081/2020|EPI ISL 514392|B.1.1.52|South Africa|2020-07-13	Africa|hCoV-19/Tunisia/MHT 2/2020|EPI ISL 458286|A|Tunisia|2020-03-24	0.0005546586	Africa
Africa|hCoV-19/South Africa/LR00083/2020|EPI ISL 514393|B.1.1.52|South Africa|2020-07-13	Africa|hCoV-19/Tunisia/MHT 2/2020|EPI ISL 458286|A|Tunisia|2020-03-24	0.0006234119	Africa
Africa|hCoV-19/South Africa/LR00094/2020|EPI ISL 514396|B.1.1.52|South Africa|2020-07-15	Africa|hCoV-19/Tunisia/MHT 2/2020|EPI ISL 458286|A|Tunisia|2020-03-24	0.0006243136	Africa
Africa|hCoV-19/South Africa/LR00098/2020|EPI ISL 514398|C.1|South Africa|2020-07-15	Africa|hCoV-19/Tunisia/MHT 2/2020|EPI ISL 458286|A|Tunisia|2020-03-24	0.0008446500	Africa
Africa|hCoV-19/South Africa/LR00101/2020|EPI ISL 514400|B.1.1.52|South Africa|2020-07-14	Africa|hCoV-19/Tunisia/MHT 2/2020|EPI ISL 458286|A|Tunisia|2020-03-24	0.0005642015	Africa
Africa|hCoV-19/South Africa/LR00102/2020|EPI ISL 514401|B.1.1.52|South Africa|2020-07-14	Africa|hCoV-19/Tunisia/MHT 2/2020|EPI ISL 458286|A|Tunisia|2020-03-24	0.0007002916	Africa
Africa|hCoV-19/South Africa/LR00105/2020|EPI ISL 514402|C.1|South Africa|2020-07-15	Africa|hCoV-19/Tunisia/MHT 2/2020|EPI ISL 458286|A|Tunisia|2020-03-24	0.0008008919	Africa
Africa|hCoV-19/South Africa/LR00106/2020|EPI ISL 514403|C.1|South Africa|2020-07-15	Africa|hCoV-19/Tunisia/MHT 2/2020|EPI ISL 458286|A|Tunisia|2020-03-24	0.0008231835	Africa
Africa|hCoV-19/South Africa/LR00107/2020|EPI ISL 514404|B.1.1.53|South Africa|2020-07-14	Africa|hCoV-19/Tunisia/MHT 2/2020|EPI ISL 458286|A|Tunisia|2020-03-24	0.0006508766	Africa
Africa|hCoV-19/South Africa/LR00111/2020|EPI ISL 514405|B.1.1.53|South Africa|2020-07-20	Africa|hCoV-19/Tunisia/MHT 2/2020|EPI ISL 458286|A|Tunisia|2020-03-24	0.0005458742	Africa
Africa|hCoV-19/South Africa/LR00112/2020|EPI ISL 514406|B.1.1.52|South Africa|2020-07-20	Africa|hCoV-19/Tunisia/MHT 2/2020|EPI ISL 458286|A|Tunisia|2020-03-24	0.0007263109	Africa
Africa|hCoV-19/South Africa/LR00113/2020|EPI ISL 514407|B.1.1.206|South Africa|2020-07-20	Africa|hCoV-19/Tunisia/MHT 2/2020|EPI ISL 458286|A|Tunisia|2020-03-24	0.0007595131	Africa
Africa|hCoV-19/South Africa/LR00115/2020|EPI ISL 514409|B.1.1.52|South Africa|2020-07-20	Africa|hCoV-19/Tunisia/MHT 2/2020|EPI ISL 458286|A|Tunisia|2020-03-24	0.0006981962	Africa
Africa|hCoV-19/South Africa/LR00117/2020|EPI ISL 514410|C.1|South Africa|2020-07-20	Africa|hCoV-19/Tunisia/MHT 2/2020|EPI ISL 458286|A|Tunisia|2020-03-24	0.0008107788	Africa
Africa|hCoV-19/South Africa/LR00118/2020|EPI ISL 514411|B.1.1.53|South Africa|2020-07-20	Africa|hCoV-19/Tunisia/MHT 2/2020|EPI ISL 458286|A|Tunisia|2020-03-24	0.0005808153	Africa
Africa|hCoV-19/South Africa/LR00119/2020|EPI ISL 514412|B.1.5|South Africa|2020-07-20	Africa|hCoV-19/Tunisia/MHT 2/2020|EPI ISL 458286|A|Tunisia|2020-03-24	0.0005239770	Africa
Africa|hCoV-19/South Africa/LR00122/2020|EPI ISL 514355|B.1.1|South Africa|2020-07-20	Africa|hCoV-19/Tunisia/MHT 2/2020|EPI ISL 458286|A|Tunisia|2020-03-24	0.0004433139	Africa
Africa|hCoV-19/South Africa/LR00125/2020|EPI ISL 514357|C.1|South Africa|2020-07-20	Africa|hCoV-19/Tunisia/MHT 2/2020|EPI ISL 458286|A|Tunisia|2020-03-24	0.0008387559	Africa
Africa|hCoV-19/South Africa/LR00126/2020|EPI ISL 514358|B.1.1.206|South Africa|2020-07-20	Africa|hCoV-19/Tunisia/MHT 2/2020|EPI ISL 458286|A|Tunisia|2020-03-24	0.0006527254	Africa
Africa|hCoV-19/South Africa/LR00127/2020|EPI ISL 514359|B.1.1.52|South Africa|2020-07-20	Africa|hCoV-19/Tunisia/MHT 2/2020|EPI ISL 458286|A|Tunisia|2020-03-24	0.0006944572	Africa
Africa|hCoV-19/South Africa/LR00128/2020|EPI ISL 514360|B.1.1|South Africa|2020-07-20	Africa|hCoV-19/Tunisia/MHT 2/2020|EPI ISL 458286|A|Tunisia|2020-03-24	0.0005797976	Africa
Africa|hCoV-19/South Africa/LR00131/2020|EPI ISL 514363|B.1.1.52|South Africa|2020-07-20	Africa|hCoV-19/Tunisia/MHT 2/2020|EPI ISL 458286|A|Tunisia|2020-03-24	0.0005622724	Africa
Africa|hCoV-19/South Africa/LR00133/2020|EPI ISL 514364|C.1|South Africa|2020-07-20	Africa|hCoV-19/Tunisia/MHT 2/2020|EPI ISL 458286|A|Tunisia|2020-03-24	0.0009360385	Africa
Africa|hCoV-19/South Africa/LR00135/2020|EPI ISL 514366|B.1.1.52|South Africa|2020-07-20	Africa|hCoV-19/Tunisia/MHT 2/2020|EPI ISL 458286|A|Tunisia|2020-03-24	0.0006003381	Africa
Africa|hCoV-19/South Africa/LR00136/2020|EPI ISL 514367|C.1|South Africa|2020-07-20	Africa|hCoV-19/Tunisia/MHT 2/2020|EPI ISL 458286|A|Tunisia|2020-03-24	0.0008530365	Africa
Africa|hCoV-19/South Africa/LR00139/2020|EPI ISL 514370|B.1.1.52|South Africa|2020-07-20	Africa|hCoV-19/Tunisia/MHT 2/2020|EPI ISL 458286|A|Tunisia|2020-03-24	0.0005875593	Africa
Africa|hCoV-19/South Africa/LR00140/2020|EPI ISL 514371|B.1|South Africa|2020-07-20	Africa|hCoV-19/Tunisia/MHT 2/2020|EPI ISL 458286|A|Tunisia|2020-03-24	0.0006235482	Africa
Africa|hCoV-19/South Africa/LR00141/2020|EPI ISL 514372|B.1.1.52|South Africa|2020-07-20	Africa|hCoV-19/Tunisia/MHT 2/2020|EPI ISL 458286|A|Tunisia|2020-03-24	0.0007261776	Africa
Africa|hCoV-19/South Africa/LR00142/2020|EPI ISL 514373|B.1.1.52|South Africa|2020-07-20	Africa|hCoV-19/Tunisia/MHT 2/2020|EPI ISL 458286|A|Tunisia|2020-03-24	0.0006259262	Africa
Africa|hCoV-19/South Africa/LR00145/2020|EPI ISL 514374|B.1.1.52|South Africa|2020-07-20	Africa|hCoV-19/Tunisia/MHT 2/2020|EPI ISL 458286|A|Tunisia|2020-03-24	0.0006878398	Africa
Africa|hCoV-19/South Africa/LR00146/2020|EPI ISL 514414|B.1.1.52|South Africa|2020-07-20	Africa|hCoV-19/Tunisia/MHT 2/2020|EPI ISL 458286|A|Tunisia|2020-03-24	0.0007052618	Africa
Africa|hCoV-19/South Africa/LR00147/2020|EPI ISL 514415|C.1|South Africa|2020-07-20	Africa|hCoV-19/Tunisia/MHT 2/2020|EPI ISL 458286|A|Tunisia|2020-03-24	0.0008821255	Africa
Africa|hCoV-19/South Africa/LR00148/2020|EPI ISL 514416|B.1.1.206|South Africa|2020-07-20	Africa|hCoV-19/Tunisia/MHT 2/2020|EPI ISL 458286|A|Tunisia|2020-03-24	0.0005152617	Africa
Africa|hCoV-19/South Africa/LR00149/2020|EPI ISL 514417|B.1.1.52|South Africa|2020-07-21	Africa|hCoV-19/Tunisia/MHT 2/2020|EPI ISL 458286|A|Tunisia|2020-03-24	0.0007282168	Africa
Africa|hCoV-19/South Africa/LR00150/2020|EPI ISL 514418|B.1.1.52|South Africa|2020-07-24	Africa|hCoV-19/Tunisia/MHT 2/2020|EPI ISL 458286|A|Tunisia|2020-03-24	0.0005932086	Africa
Africa|hCoV-19/South Africa/LR00151/2020|EPI ISL 514419|B.1.1.52|South Africa|2020-07-21	Africa|hCoV-19/Tunisia/MHT 2/2020|EPI ISL 458286|A|Tunisia|2020-03-24	0.0005197059	Africa
Africa|hCoV-19/South Africa/LR00152/2020|EPI ISL 514420|C.1|South Africa|2020-07-24	Africa|hCoV-19/Tunisia/MHT 2/2020|EPI ISL 458286|A|Tunisia|2020-03-24	0.0006954710	Africa
Africa|hCoV-19/South Africa/LR00153/2020|EPI ISL 514421|B.1.1.52|South Africa|2020-07-23	Africa|hCoV-19/Tunisia/MHT 2/2020|EPI ISL 458286|A|Tunisia|2020-03-24	0.0006225983	Africa
Africa|hCoV-19/South Africa/LR00155/2020|EPI ISL 514423|C.1|South Africa|2020-07-21	Africa|hCoV-19/Tunisia/MHT 2/2020|EPI ISL 458286|A|Tunisia|2020-03-24	0.0008708623	Africa
Africa|hCoV-19/South Africa/LR00157/2020|EPI ISL 514424|B.1.1|South Africa|2020-07-26	Africa|hCoV-19/Tunisia/MHT 2/2020|EPI ISL 458286|A|Tunisia|2020-03-24	0.0004773323	Africa
Africa|hCoV-19/South Africa/R02827/2020|EPI ISL 430297|B|South Africa|2020-03-06	Africa|hCoV-19/Tunisia/MHT 2/2020|EPI ISL 458286|A|Tunisia|2020-03-24	0.0001689889	Africa
Africa|hCoV-19/South Africa/R03006/2020|EPI ISL 417186|B.1|South Africa|2020-03-07	Africa|hCoV-19/Tunisia/MHT 2/2020|EPI ISL 458286|A|Tunisia|2020-03-24	0.0003718300	Africa
Africa|hCoV-19/South Africa/R04827/2020|EPI ISL 450296|B.1.1|South Africa|2020-03-17	Africa|hCoV-19/Tunisia/MHT 2/2020|EPI ISL 458286|A|Tunisia|2020-03-24	0.0005555115	Africa
Africa|hCoV-19/South Africa/R05204/2020|EPI ISL 450297|B.52|South Africa|2020-03-19	Africa|hCoV-19/Tunisia/MHT 2/2020|EPI ISL 458286|A|Tunisia|2020-03-24	0.0003497822	Africa
Africa|hCoV-19/South Africa/R05360/2020|EPI ISL 450298|B.1|South Africa|2020-03-19	Africa|hCoV-19/Tunisia/MHT 2/2020|EPI ISL 458286|A|Tunisia|2020-03-24	0.0004250926	Africa
Africa|hCoV-19/South Africa/R05929/2020|EPI ISL 450495|B.1.1|South Africa|2020-03-25	Africa|hCoV-19/Tunisia/MHT 2/2020|EPI ISL 458286|A|Tunisia|2020-03-24	0.0004460703	Africa
Africa|hCoV-19/South Africa/R06812/2020|EPI ISL 490256|B.1.1.75|South Africa|2020-04-23	Africa|hCoV-19/Tunisia/MHT 2/2020|EPI ISL 458286|A|Tunisia|2020-03-24	0.0005915597	Africa
Africa|hCoV-19/South Africa/R06878/2020|EPI ISL 490257|B.1.1.57|South Africa|2020-04-30	Africa|hCoV-19/Tunisia/MHT 2/2020|EPI ISL 458286|A|Tunisia|2020-03-24	0.0004521158	Africa
Africa|hCoV-19/South Africa/R07552/2020|EPI ISL 450299|B.1|South Africa|2020-03-31	Africa|hCoV-19/Tunisia/MHT 2/2020|EPI ISL 458286|A|Tunisia|2020-03-24	0.0003872331	Africa
Africa|hCoV-19/South Africa/R07601/2020|EPI ISL 450300|B.1.8|South Africa|2020-03-30	Africa|hCoV-19/Tunisia/MHT 2/2020|EPI ISL 458286|A|Tunisia|2020-03-24	0.0003506980	Africa
Africa|hCoV-19/South Africa/R07719/2020|EPI ISL 450301|B.1|South Africa|2020-04-01	Africa|hCoV-19/Tunisia/MHT 2/2020|EPI ISL 458286|A|Tunisia|2020-03-24	0.0004132707	Africa
Africa|hCoV-19/South Africa/R09085/2020|EPI ISL 470878|B.6|South Africa|2020-04-28	Africa|hCoV-19/Tunisia/MHT 2/2020|EPI ISL 458286|A|Tunisia|2020-03-24	0.0005196430	Africa
Africa|hCoV-19/South Africa/R09103/2020|EPI ISL 470879|B|South Africa|2020-04-28	Africa|hCoV-19/Tunisia/MHT 2/2020|EPI ISL 458286|A|Tunisia|2020-03-24	0.0004590414	Africa
Africa|hCoV-19/South Africa/R09126/2020|EPI ISL 470880|B.6|South Africa|2020-04-28	Africa|hCoV-19/Tunisia/MHT 2/2020|EPI ISL 458286|A|Tunisia|2020-03-24	0.0004527168	Africa
Africa|hCoV-19/South Africa/R10007/2020|EPI ISL 490258|B.1.1.53|South Africa|2020-05-08	Africa|hCoV-19/Tunisia/MHT 2/2020|EPI ISL 458286|A|Tunisia|2020-03-24	0.0004909377	Africa
Africa|hCoV-19/South Africa/R10139/2020|EPI ISL 490259|B.1.1.57|South Africa|2020-05-21	Africa|hCoV-19/Tunisia/MHT 2/2020|EPI ISL 458286|A|Tunisia|2020-03-24	0.0004851713	Africa
Africa|hCoV-19/South Africa/R10166/2020|EPI ISL 490260|B.1.1.52|South Africa|2020-05-20	Africa|hCoV-19/Tunisia/MHT 2/2020|EPI ISL 458286|A|Tunisia|2020-03-24	0.0005609320	Africa
Africa|hCoV-19/South Africa/R10178/2020|EPI ISL 490261|B.1.1.206|South Africa|2020-05-20	Africa|hCoV-19/Tunisia/MHT 2/2020|EPI ISL 458286|A|Tunisia|2020-03-24	0.0005613504	Africa
Africa|hCoV-19/South Africa/R10197/2020|EPI ISL 490262|B.1.5|South Africa|2020-05-22	Africa|hCoV-19/Tunisia/MHT 2/2020|EPI ISL 458286|A|Tunisia|2020-03-24	0.0004214296	Africa
Africa|hCoV-19/South Africa/R10199/2020|EPI ISL 490263|B.1.1.40|South Africa|2020-05-22	Africa|hCoV-19/Tunisia/MHT 2/2020|EPI ISL 458286|A|Tunisia|2020-03-24	0.0004888073	Africa
Africa|hCoV-19/South Africa/R10236/2020|EPI ISL 490264|B.1.1.40|South Africa|2020-05-27	Africa|hCoV-19/Tunisia/MHT 2/2020|EPI ISL 458286|A|Tunisia|2020-03-24	0.0005956957	Africa
Africa|hCoV-19/South Africa/R10268/2020|EPI ISL 490266|B.1.1.57|South Africa|2020-05-27	Africa|hCoV-19/Tunisia/MHT 2/2020|EPI ISL 458286|A|Tunisia|2020-03-24	0.0005328964	Africa
Africa|hCoV-19/South Africa/R10305/2020|EPI ISL 490267|B.1.1.34|South Africa|2020-05-29	Africa|hCoV-19/Tunisia/MHT 2/2020|EPI ISL 458286|A|Tunisia|2020-03-24	0.0005623766	Africa
Africa|hCoV-19/South Africa/R10307/2020|EPI ISL 490268|B.1.1.75|South Africa|2020-05-28	Africa|hCoV-19/Tunisia/MHT 2/2020|EPI ISL 458286|A|Tunisia|2020-03-24	0.0007376866	Africa
Africa|hCoV-19/South Africa/R10309/2020|EPI ISL 490269|B.1.1.40|South Africa|2020-05-28	Africa|hCoV-19/Tunisia/MHT 2/2020|EPI ISL 458286|A|Tunisia|2020-03-24	0.0004954302	Africa
Africa|hCoV-19/South Africa/R10315/2020|EPI ISL 490270|B.1.1.34|South Africa|2020-05-28	Africa|hCoV-19/Tunisia/MHT 2/2020|EPI ISL 458286|A|Tunisia|2020-03-24	0.0005290193	Africa
Africa|hCoV-19/South Africa/R10364/2020|EPI ISL 490271|B.1.1.206|South Africa|2020-06-01	Africa|hCoV-19/Tunisia/MHT 2/2020|EPI ISL 458286|A|Tunisia|2020-03-24	0.0004888802	Africa
Africa|hCoV-19/South Africa/R10378/2020|EPI ISL 490272|C.1|South Africa|2020-06-03	Africa|hCoV-19/Tunisia/MHT 2/2020|EPI ISL 458286|A|Tunisia|2020-03-24	0.0007414467	Africa
Africa|hCoV-19/South Africa/R10394/2020|EPI ISL 490273|B.1.1.52|South Africa|2020-06-03	Africa|hCoV-19/Tunisia/MHT 2/2020|EPI ISL 458286|A|Tunisia|2020-03-24	0.0005275687	Africa
Africa|hCoV-19/South Africa/R10398/2020|EPI ISL 490274|B.1.5.19|South Africa|2020-06-03	Africa|hCoV-19/Tunisia/MHT 2/2020|EPI ISL 458286|A|Tunisia|2020-03-24	0.0005950078	Africa
Africa|hCoV-19/South Africa/R10400/2020|EPI ISL 490275|B.1|South Africa|2020-06-02	Africa|hCoV-19/Tunisia/MHT 2/2020|EPI ISL 458286|A|Tunisia|2020-03-24	0.0004549361	Africa
Africa|hCoV-19/South Africa/R10403/2020|EPI ISL 490276|B.1.1.34|South Africa|2020-06-02	Africa|hCoV-19/Tunisia/MHT 2/2020|EPI ISL 458286|A|Tunisia|2020-03-24	0.0004892567	Africa
Africa|hCoV-19/South Africa/R10427/2020|EPI ISL 490277|B.1.1.53|South Africa|2020-06-04	Africa|hCoV-19/Tunisia/MHT 2/2020|EPI ISL 458286|A|Tunisia|2020-03-24	0.0005275690	Africa
Africa|hCoV-19/South Africa/R10442/2020|EPI ISL 490278|B.1.1.52|South Africa|2020-06-05	Africa|hCoV-19/Tunisia/MHT 2/2020|EPI ISL 458286|A|Tunisia|2020-03-24	0.0005255179	Africa
Africa|hCoV-19/South Africa/R10478/2020|EPI ISL 490279|B.1.5.19|South Africa|2020-06-04	Africa|hCoV-19/Tunisia/MHT 2/2020|EPI ISL 458286|A|Tunisia|2020-03-24	0.0005595573	Africa
Africa|hCoV-19/South Africa/R10500/2020|EPI ISL 490280|B.1.1.206|South Africa|2020-06-08	Africa|hCoV-19/Tunisia/MHT 2/2020|EPI ISL 458286|A|Tunisia|2020-03-24	0.0004930288	Africa
Africa|hCoV-19/South Africa/R10512/2020|EPI ISL 490281|B.1.1.206|South Africa|2020-06-09	Africa|hCoV-19/Tunisia/MHT 2/2020|EPI ISL 458286|A|Tunisia|2020-03-24	0.0005256282	Africa
Africa|hCoV-19/South Africa/R10517/2020|EPI ISL 490282|C.2|South Africa|2020-06-09	Africa|hCoV-19/Tunisia/MHT 2/2020|EPI ISL 458286|A|Tunisia|2020-03-24	0.0006624866	Africa
Africa|hCoV-19/South Africa/R10518/2020|EPI ISL 490283|B.1.1.206|South Africa|2020-06-09	Africa|hCoV-19/Tunisia/MHT 2/2020|EPI ISL 458286|A|Tunisia|2020-03-24	0.0005234337	Africa
Africa|hCoV-19/South Africa/R10519/2020|EPI ISL 490284|B.1.1.206|South Africa|2020-06-08	Africa|hCoV-19/Tunisia/MHT 2/2020|EPI ISL 458286|A|Tunisia|2020-03-24	0.0006026139	Africa
Africa|hCoV-19/South Africa/R10566/2020|EPI ISL 490285|B.1.1.52|South Africa|2020-06-10	Africa|hCoV-19/Tunisia/MHT 2/2020|EPI ISL 458286|A|Tunisia|2020-03-24	0.0004910108	Africa
Africa|hCoV-19/South Africa/R10569/2020|EPI ISL 490286|C.2|South Africa|2020-06-10	Africa|hCoV-19/Tunisia/MHT 2/2020|EPI ISL 458286|A|Tunisia|2020-03-24	0.0007012878	Africa
Africa|hCoV-19/South Africa/R10571/2020|EPI ISL 490287|B.1.1.206|South Africa|2020-06-10	Africa|hCoV-19/Tunisia/MHT 2/2020|EPI ISL 458286|A|Tunisia|2020-03-24	0.0004895763	Africa
Africa|hCoV-19/South Africa/R10608/2020|EPI ISL 490289|B.1.5|South Africa|2020-06-08	Africa|hCoV-19/Tunisia/MHT 2/2020|EPI ISL 458286|A|Tunisia|2020-03-24	0.0004528288	Africa
Africa|hCoV-19/South Africa/R10623/2020|EPI ISL 490290|B.1.1.206|South Africa|2020-06-11	Africa|hCoV-19/Tunisia/MHT 2/2020|EPI ISL 458286|A|Tunisia|2020-03-24	0.0005282882	Africa
Africa|hCoV-19/South Africa/R10639/2020|EPI ISL 490291|B.1.1.53|South Africa|2020-06-11	Africa|hCoV-19/Tunisia/MHT 2/2020|EPI ISL 458286|A|Tunisia|2020-03-24	0.0005633064	Africa
Africa|hCoV-19/South Africa/R10703/2020|EPI ISL 490292|B.1.1.53|South Africa|2020-06-12	Africa|hCoV-19/Tunisia/MHT 2/2020|EPI ISL 458286|A|Tunisia|2020-03-24	0.0005978823	Africa
Africa|hCoV-19/South Africa/R10704/2020|EPI ISL 490293|B.1.1.53|South Africa|2020-06-12	Africa|hCoV-19/Tunisia/MHT 2/2020|EPI ISL 458286|A|Tunisia|2020-03-24	0.0005616319	Africa
Africa|hCoV-19/South Africa/R10709/2020|EPI ISL 490294|B.1.1.53|South Africa|2020-06-12	Africa|hCoV-19/Tunisia/MHT 2/2020|EPI ISL 458286|A|Tunisia|2020-03-24	0.0005246540	Africa
Africa|hCoV-19/South Africa/R10712/2020|EPI ISL 490295|B.1.1.52|South Africa|2020-06-15	Africa|hCoV-19/Tunisia/MHT 2/2020|EPI ISL 458286|A|Tunisia|2020-03-24	0.0005240555	Africa
Africa|hCoV-19/South Africa/R10713/2020|EPI ISL 490296|C.1|South Africa|2020-06-15	Africa|hCoV-19/Tunisia/MHT 2/2020|EPI ISL 458286|A|Tunisia|2020-03-24	0.0006608976	Africa
Africa|hCoV-19/South Africa/R10716/2020|EPI ISL 490297|B.1.1.52|South Africa|2020-06-15	Africa|hCoV-19/Tunisia/MHT 2/2020|EPI ISL 458286|A|Tunisia|2020-03-24	0.0005589902	Africa
Africa|hCoV-19/South Africa/R10720/2020|EPI ISL 490298|B.1.1.99|South Africa|2020-06-15	Africa|hCoV-19/Tunisia/MHT 2/2020|EPI ISL 458286|A|Tunisia|2020-03-24	0.0004532661	Africa
Africa|hCoV-19/South Africa/R10721/2020|EPI ISL 490299|C.1|South Africa|2020-06-15	Africa|hCoV-19/Tunisia/MHT 2/2020|EPI ISL 458286|A|Tunisia|2020-03-24	0.0007714955	Africa
Africa|hCoV-19/South Africa/R10739/2020|EPI ISL 490300|B.1.1.53|South Africa|2020-06-15	Africa|hCoV-19/Tunisia/MHT 2/2020|EPI ISL 458286|A|Tunisia|2020-03-24	0.0005247331	Africa
Africa|hCoV-19/South Africa/R10741/2020|EPI ISL 490301|B.1.1.53|South Africa|2020-06-15	Africa|hCoV-19/Tunisia/MHT 2/2020|EPI ISL 458286|A|Tunisia|2020-03-24	0.0005902919	Africa
Africa|hCoV-19/South Africa/R10752/2020|EPI ISL 490302|B.1.1.52|South Africa|2020-06-12	Africa|hCoV-19/Tunisia/MHT 2/2020|EPI ISL 458286|A|Tunisia|2020-03-24	0.0005170425	Africa
Africa|hCoV-19/South Africa/R10755/2020|EPI ISL 490303|B.1.1.52|South Africa|2020-06-12	Africa|hCoV-19/Tunisia/MHT 2/2020|EPI ISL 458286|A|Tunisia|2020-03-24	0.0005583021	Africa
Africa|hCoV-19/South Africa/R10766/2020|EPI ISL 490304|B.1|South Africa|2020-06-15	Africa|hCoV-19/Tunisia/MHT 2/2020|EPI ISL 458286|A|Tunisia|2020-03-24	0.0004238615	Africa
Africa|hCoV-19/South Africa/R10767/2020|EPI ISL 490305|B.1.5|South Africa|2020-06-15	Africa|hCoV-19/Tunisia/MHT 2/2020|EPI ISL 458286|A|Tunisia|2020-03-24	0.0004949047	Africa
Africa|hCoV-19/South Africa/R10779/2020|EPI ISL 490306|B.1.1.206|South Africa|2020-06-17	Africa|hCoV-19/Tunisia/MHT 2/2020|EPI ISL 458286|A|Tunisia|2020-03-24	0.0004540248	Africa
Africa|hCoV-19/South Africa/R10799/2020|EPI ISL 490307|B.1.1.53|South Africa|2020-06-17	Africa|hCoV-19/Tunisia/MHT 2/2020|EPI ISL 458286|A|Tunisia|2020-03-24	0.0005659616	Africa
Africa|hCoV-19/South Africa/R10835/2020|EPI ISL 490308|B.1.1.206|South Africa|2020-06-18	Africa|hCoV-19/Tunisia/MHT 2/2020|EPI ISL 458286|A|Tunisia|2020-03-24	0.0005287952	Africa
Africa|hCoV-19/South Africa/R10836/2020|EPI ISL 490309|B.1.1|South Africa|2020-06-18	Africa|hCoV-19/Tunisia/MHT 2/2020|EPI ISL 458286|A|Tunisia|2020-03-24	0.0005229242	Africa
Africa|hCoV-19/South Africa/R10852/2020|EPI ISL 490310|B.1.1.53|South Africa|2020-06-17	Africa|hCoV-19/Tunisia/MHT 2/2020|EPI ISL 458286|A|Tunisia|2020-03-24	0.0004924443	Africa
Africa|hCoV-19/South Africa/R10874/2020|EPI ISL 490311|B.1.1.99|South Africa|2020-06-19	Africa|hCoV-19/Tunisia/MHT 2/2020|EPI ISL 458286|A|Tunisia|2020-03-24	0.0005308726	Africa
Africa|hCoV-19/South Africa/R10876/2020|EPI ISL 490312|B.1.1.53|South Africa|2020-06-18	Africa|hCoV-19/Tunisia/MHT 2/2020|EPI ISL 458286|A|Tunisia|2020-03-24	0.0004941414	Africa
Africa|hCoV-19/South Africa/R10883/2020|EPI ISL 490313|B.1.1|South Africa|2020-06-19	Africa|hCoV-19/Tunisia/MHT 2/2020|EPI ISL 458286|A|Tunisia|2020-03-24	0.0005281062	Africa
Africa|hCoV-19/South Africa/R10884/2020|EPI ISL 490314|C.1|South Africa|2020-06-19	Africa|hCoV-19/Tunisia/MHT 2/2020|EPI ISL 458286|A|Tunisia|2020-03-24	0.0006341860	Africa
Africa|hCoV-19/South Africa/R12525-20/2020|EPI ISL 504186|C.1|South Africa|2020-06-16	Africa|hCoV-19/Tunisia/MHT 2/2020|EPI ISL 458286|A|Tunisia|2020-03-24	0.0007026031	Africa
Africa|hCoV-19/South Africa/R12550-20/2020|EPI ISL 504190|C.1|South Africa|2020-06-16	Africa|hCoV-19/Tunisia/MHT 2/2020|EPI ISL 458286|A|Tunisia|2020-03-24	0.0006986775	Africa
Africa|hCoV-19/South Africa/R12566-20/2020|EPI ISL 504191|C.1|South Africa|2020-06-16	Africa|hCoV-19/Tunisia/MHT 2/2020|EPI ISL 458286|A|Tunisia|2020-03-24	0.0007000467	Africa
Africa|hCoV-19/South Africa/R12578-20/2020|EPI ISL 504194|C.1|South Africa|2020-06-16	Africa|hCoV-19/Tunisia/MHT 2/2020|EPI ISL 458286|A|Tunisia|2020-03-24	0.0007363271	Africa
Africa|hCoV-19/South Africa/R12579-20/2020|EPI ISL 504195|C.1|South Africa|2020-06-16	Africa|hCoV-19/Tunisia/MHT 2/2020|EPI ISL 458286|A|Tunisia|2020-03-24	0.0007651909	Africa
Africa|hCoV-19/South Africa/R12583-20/2020|EPI ISL 504196|C.1|South Africa|2020-06-16	Africa|hCoV-19/Tunisia/MHT 2/2020|EPI ISL 458286|A|Tunisia|2020-03-24	0.0006944092	Africa
Africa|hCoV-19/South Africa/R12601-20/2020|EPI ISL 504199|C.1|South Africa|2020-06-16	Africa|hCoV-19/Tunisia/MHT 2/2020|EPI ISL 458286|A|Tunisia|2020-03-24	0.0007320746	Africa
Africa|hCoV-19/South Africa/R12611-20/2020|EPI ISL 504200|C.1|South Africa|2020-06-16	Africa|hCoV-19/Tunisia/MHT 2/2020|EPI ISL 458286|A|Tunisia|2020-03-24	0.0006974838	Africa
Africa|hCoV-19/South Africa/R12620-20/2020|EPI ISL 504201|C.1|South Africa|2020-06-16	Africa|hCoV-19/Tunisia/MHT 2/2020|EPI ISL 458286|A|Tunisia|2020-03-24	0.0007436786	Africa
Africa|hCoV-19/South Africa/R12631-20/2020|EPI ISL 504202|C.1|South Africa|2020-06-16	Africa|hCoV-19/Tunisia/MHT 2/2020|EPI ISL 458286|A|Tunisia|2020-03-24	0.0007398091	Africa
Africa|hCoV-19/South Africa/R12641-20/2020|EPI ISL 504203|C.1|South Africa|2020-06-16	Africa|hCoV-19/Tunisia/MHT 2/2020|EPI ISL 458286|A|Tunisia|2020-03-24	0.0007647309	Africa
Africa|hCoV-19/South Africa/R12642-20/2020|EPI ISL 504204|C.1|South Africa|2020-06-16	Africa|hCoV-19/Tunisia/MHT 2/2020|EPI ISL 458286|A|Tunisia|2020-03-24	0.0007795225	Africa
Africa|hCoV-19/South Africa/R12643-20/2020|EPI ISL 504205|C.1|South Africa|2020-06-16	Africa|hCoV-19/Tunisia/MHT 2/2020|EPI ISL 458286|A|Tunisia|2020-03-24	0.0007292198	Africa
Africa|hCoV-19/South Africa/R12646-20/2020|EPI ISL 504206|C.1|South Africa|2020-06-16	Africa|hCoV-19/Tunisia/MHT 2/2020|EPI ISL 458286|A|Tunisia|2020-03-24	0.0008137621	Africa
Africa|hCoV-19/South Africa/R12648-20/2020|EPI ISL 504208|C.1|South Africa|2020-06-16	Africa|hCoV-19/Tunisia/MHT 2/2020|EPI ISL 458286|A|Tunisia|2020-03-24	0.0007772922	Africa
Africa|hCoV-19/South Africa/R12652-20/2020|EPI ISL 504210|C.1|South Africa|2020-06-16	Africa|hCoV-19/Tunisia/MHT 2/2020|EPI ISL 458286|A|Tunisia|2020-03-24	0.0007705957	Africa
Africa|hCoV-19/South Africa/R12656-20/2020|EPI ISL 504211|C.1|South Africa|2020-06-16	Africa|hCoV-19/Tunisia/MHT 2/2020|EPI ISL 458286|A|Tunisia|2020-03-24	0.0007398807	Africa
Africa|hCoV-19/South Africa/R12658-20/2020|EPI ISL 504212|C.1|South Africa|2020-06-16	Africa|hCoV-19/Tunisia/MHT 2/2020|EPI ISL 458286|A|Tunisia|2020-03-24	0.0007447864	Africa
Africa|hCoV-19/South Africa/R12659-20/2020|EPI ISL 504213|C.1|South Africa|2020-06-16	Africa|hCoV-19/Tunisia/MHT 2/2020|EPI ISL 458286|A|Tunisia|2020-03-24	0.0006997136	Africa
Africa|hCoV-19/South Africa/R12660-20/2020|EPI ISL 504214|C.1|South Africa|2020-06-16	Africa|hCoV-19/Tunisia/MHT 2/2020|EPI ISL 458286|A|Tunisia|2020-03-24	0.0007668713	Africa
Africa|hCoV-19/South Africa/R12662-20/2020|EPI ISL 504215|C.1|South Africa|2020-06-16	Africa|hCoV-19/Tunisia/MHT 2/2020|EPI ISL 458286|A|Tunisia|2020-03-24	0.0007391517	Africa
Africa|hCoV-19/South Africa/R12669-20/2020|EPI ISL 504217|C.1|South Africa|2020-06-16	Africa|hCoV-19/Tunisia/MHT 2/2020|EPI ISL 458286|A|Tunisia|2020-03-24	0.0007414739	Africa
Africa|hCoV-19/South Africa/R12670-20/2020|EPI ISL 504218|C.1|South Africa|2020-06-16	Africa|hCoV-19/Tunisia/MHT 2/2020|EPI ISL 458286|A|Tunisia|2020-03-24	0.0007763682	Africa
Africa|hCoV-19/South Africa/R12678-20/2020|EPI ISL 504220|C.1|South Africa|2020-06-16	Africa|hCoV-19/Tunisia/MHT 2/2020|EPI ISL 458286|A|Tunisia|2020-03-24	0.0007650577	Africa
Africa|hCoV-19/South Africa/R12680-20/2020|EPI ISL 504221|C.1|South Africa|2020-06-16	Africa|hCoV-19/Tunisia/MHT 2/2020|EPI ISL 458286|A|Tunisia|2020-03-24	0.0007796882	Africa
Africa|hCoV-19/South Africa/R12682-20/2020|EPI ISL 504223|C.1|South Africa|2020-06-16	Africa|hCoV-19/Tunisia/MHT 2/2020|EPI ISL 458286|A|Tunisia|2020-03-24	0.0007279561	Africa
Africa|hCoV-19/South Africa/R12683-20/2020|EPI ISL 504224|C.1|South Africa|2020-06-16	Africa|hCoV-19/Tunisia/MHT 2/2020|EPI ISL 458286|A|Tunisia|2020-03-24	0.0007690964	Africa
Africa|hCoV-19/South Africa/R12685-20/2020|EPI ISL 504226|C.1|South Africa|2020-06-16	Africa|hCoV-19/Tunisia/MHT 2/2020|EPI ISL 458286|A|Tunisia|2020-03-24	0.0007332684	Africa
Africa|hCoV-19/South Africa/R12686-20/2020|EPI ISL 504227|C.1|South Africa|2020-06-16	Africa|hCoV-19/Tunisia/MHT 2/2020|EPI ISL 458286|A|Tunisia|2020-03-24	0.0007083754	Africa
Africa|hCoV-19/South Africa/R12692-20/2020|EPI ISL 504228|C.1|South Africa|2020-06-16	Africa|hCoV-19/Tunisia/MHT 2/2020|EPI ISL 458286|A|Tunisia|2020-03-24	0.0008164458	Africa
Africa|hCoV-19/South Africa/R12697-20/2020|EPI ISL 504230|C.1|South Africa|2020-06-16	Africa|hCoV-19/Tunisia/MHT 2/2020|EPI ISL 458286|A|Tunisia|2020-03-24	0.0008055631	Africa
Africa|hCoV-19/South Africa/R12701-20/2020|EPI ISL 504231|C.1|South Africa|2020-06-16	Africa|hCoV-19/Tunisia/MHT 2/2020|EPI ISL 458286|A|Tunisia|2020-03-24	0.0007681485	Africa
Africa|hCoV-19/South Africa/R12709-20/2020|EPI ISL 504236|C.1|South Africa|2020-06-16	Africa|hCoV-19/Tunisia/MHT 2/2020|EPI ISL 458286|A|Tunisia|2020-03-24	0.0007036172	Africa
Africa|hCoV-19/South Africa/R12723-20/2020|EPI ISL 504243|C.1|South Africa|2020-06-16	Africa|hCoV-19/Tunisia/MHT 2/2020|EPI ISL 458286|A|Tunisia|2020-03-24	0.0007229281	Africa
Africa|hCoV-19/South Africa/Tygerberg 01/2020|EPI ISL 464112|B.1.8|South Africa|2020-03-17	Africa|hCoV-19/Tunisia/MHT 2/2020|EPI ISL 458286|A|Tunisia|2020-03-24	0.0003718475	Africa
Africa|hCoV-19/South Africa/Tygerberg 02/2020|EPI ISL 464113|B.1.5|South Africa|2020-03-27	Africa|hCoV-19/Tunisia/MHT 2/2020|EPI ISL 458286|A|Tunisia|2020-03-24	0.0003718389	Africa
Africa|hCoV-19/South Africa/Tygerberg 03/2020|EPI ISL 464114|B.1.5|South Africa|2020-03-27	Africa|hCoV-19/Tunisia/MHT 2/2020|EPI ISL 458286|A|Tunisia|2020-03-24	0.0003718389	Africa
Africa|hCoV-19/South Africa/Tygerberg 04/2020|EPI ISL 464115|B|South Africa|2020-03-20	Africa|hCoV-19/Tunisia/MHT 2/2020|EPI ISL 458286|A|Tunisia|2020-03-24	0.0001735637	Africa
Africa|hCoV-19/South Africa/Tygerberg 05/2020|EPI ISL 464116|B.1.8|South Africa|2020-03-17	Africa|hCoV-19/Tunisia/MHT 2/2020|EPI ISL 458286|A|Tunisia|2020-03-24	0.0003441226	Africa
Africa|hCoV-19/South Africa/Tygerberg 06/2020|EPI ISL 464117|B.40|South Africa|2020-03-20	Africa|hCoV-19/Tunisia/MHT 2/2020|EPI ISL 458286|A|Tunisia|2020-03-24	0.0003539074	Africa
Africa|hCoV-19/South Africa/Tygerberg 07/2020|EPI ISL 464118|B.1.8|South Africa|2020-04-08	Africa|hCoV-19/Tunisia/MHT 2/2020|EPI ISL 458286|A|Tunisia|2020-03-24	0.0004056599	Africa
Africa|hCoV-19/South Africa/Tygerberg 08/2020|EPI ISL 464119|B.1.8|South Africa|2020-04-08	Africa|hCoV-19/Tunisia/MHT 2/2020|EPI ISL 458286|A|Tunisia|2020-03-24	0.0003718476	Africa
Africa|hCoV-19/South Africa/Tygerberg 09/2020|EPI ISL 464120|B.1.8|South Africa|2020-04-08	Africa|hCoV-19/Tunisia/MHT 2/2020|EPI ISL 458286|A|Tunisia|2020-03-24	0.0003750802	Africa
Africa|hCoV-19/South Africa/Tygerberg 10/2020|EPI ISL 464121|B.1.8|South Africa|2020-04-08	Africa|hCoV-19/Tunisia/MHT 2/2020|EPI ISL 458286|A|Tunisia|2020-03-24	0.0004394934	Africa
Africa|hCoV-19/South Africa/Tygerberg 11/2020|EPI ISL 464122|B.1.8|South Africa|2020-04-07	Africa|hCoV-19/Tunisia/MHT 2/2020|EPI ISL 458286|A|Tunisia|2020-03-24	0.0003783564	Africa
Africa|hCoV-19/South Africa/Tygerberg 12/2020|EPI ISL 464123|B.1.8|South Africa|2020-04-08	Africa|hCoV-19/Tunisia/MHT 2/2020|EPI ISL 458286|A|Tunisia|2020-03-24	0.0004056697	Africa
Africa|hCoV-19/South Africa/Tygerberg 14/2020|EPI ISL 464125|B.1.8|South Africa|2020-04-08	Africa|hCoV-19/Tunisia/MHT 2/2020|EPI ISL 458286|A|Tunisia|2020-03-24	0.0004126944	Africa
Africa|hCoV-19/South Africa/Tygerberg 18/2020|EPI ISL 464129|B.1.8|South Africa|2020-04-08	Africa|hCoV-19/Tunisia/MHT 2/2020|EPI ISL 458286|A|Tunisia|2020-03-24	0.0004056779	Africa
Africa|hCoV-19/South Africa/Tygerberg 20/2020|EPI ISL 464131|B.1.8|South Africa|2020-04-09	Africa|hCoV-19/Tunisia/MHT 2/2020|EPI ISL 458286|A|Tunisia|2020-03-24	0.0003718476	Africa
Africa|hCoV-19/South Africa/Tygerberg 21/2020|EPI ISL 464132|B.1.8|South Africa|2020-04-09	Africa|hCoV-19/Tunisia/MHT 2/2020|EPI ISL 458286|A|Tunisia|2020-03-24	0.0004056779	Africa
Africa|hCoV-19/South Africa/Tygerberg 22/2020|EPI ISL 464133|B.1.8|South Africa|2020-04-09	Africa|hCoV-19/Tunisia/MHT 2/2020|EPI ISL 458286|A|Tunisia|2020-03-24	0.0004056602	Africa
Africa|hCoV-19/South Africa/Tygerberg 24/2020|EPI ISL 464135|B.1.8|South Africa|2020-04-09	Africa|hCoV-19/Tunisia/MHT 2/2020|EPI ISL 458286|A|Tunisia|2020-03-24	0.0003750163	Africa
Africa|hCoV-19/South Africa/Tygerberg 25/2020|EPI ISL 464136|B.1.8|South Africa|2020-04-09	Africa|hCoV-19/Tunisia/MHT 2/2020|EPI ISL 458286|A|Tunisia|2020-03-24	0.0003775904	Africa
Africa|hCoV-19/South Africa/Tygerberg 27/2020|EPI ISL 464138|B.1.8|South Africa|2020-04-09	Africa|hCoV-19/Tunisia/MHT 2/2020|EPI ISL 458286|A|Tunisia|2020-03-24	0.0004733421	Africa
Africa|hCoV-19/South Africa/Tygerberg 28/2020|EPI ISL 464139|B.1.8|South Africa|2020-04-09	Africa|hCoV-19/Tunisia/MHT 2/2020|EPI ISL 458286|A|Tunisia|2020-03-24	0.0003755027	Africa
Africa|hCoV-19/South Africa/Tygerberg 29/2020|EPI ISL 464140|B.1.1|South Africa|2020-03-26	Africa|hCoV-19/Tunisia/MHT 2/2020|EPI ISL 458286|A|Tunisia|2020-03-24	0.0004129400	Africa
Africa|hCoV-19/South Africa/Tygerberg 30/2020|EPI ISL 464141|B.1.1.1|South Africa|2020-03-29	Africa|hCoV-19/Tunisia/MHT 2/2020|EPI ISL 458286|A|Tunisia|2020-03-24	0.0005911491	Africa
Africa|hCoV-19/South Africa/Tygerberg 31/2020|EPI ISL 464142|B.39|South Africa|2020-03-29	Africa|hCoV-19/Tunisia/MHT 2/2020|EPI ISL 458286|A|Tunisia|2020-03-24	0.0003759762	Africa
Africa|hCoV-19/South Africa/Tygerberg 33/2020|EPI ISL 464144|B.1.1|South Africa|2020-04-02	Africa|hCoV-19/Tunisia/MHT 2/2020|EPI ISL 458286|A|Tunisia|2020-03-24	0.0003880448	Africa
Africa|hCoV-19/South Africa/Tygerberg 34/2020|EPI ISL 464145|B.1.1|South Africa|2020-04-03	Africa|hCoV-19/Tunisia/MHT 2/2020|EPI ISL 458286|A|Tunisia|2020-03-24	0.0004056780	Africa
Africa|hCoV-19/South Africa/Tygerberg 36/2020|EPI ISL 464147|B.1.1|South Africa|2020-04-03	Africa|hCoV-19/Tunisia/MHT 2/2020|EPI ISL 458286|A|Tunisia|2020-03-24	0.0004103663	Africa
Africa|hCoV-19/South Africa/Tygerberg 38/2020|EPI ISL 464149|B.1.8|South Africa|2020-04-08	Africa|hCoV-19/Tunisia/MHT 2/2020|EPI ISL 458286|A|Tunisia|2020-03-24	0.0003801080	Africa
Africa|hCoV-19/South Africa/Tygerberg 42/2020|EPI ISL 464151|B.1.1|South Africa|2020-04-08	Africa|hCoV-19/Tunisia/MHT 2/2020|EPI ISL 458286|A|Tunisia|2020-03-24	0.0004165040	Africa
Africa|hCoV-19/South Africa/Tygerberg 44/2020|EPI ISL 464153|B.1.1|South Africa|2020-04-09	Africa|hCoV-19/Tunisia/MHT 2/2020|EPI ISL 458286|A|Tunisia|2020-03-24	0.0004056781	Africa
Africa|hCoV-19/South Africa/Tygerberg 45/2020|EPI ISL 464154|B.1.1|South Africa|2020-04-08	Africa|hCoV-19/Tunisia/MHT 2/2020|EPI ISL 458286|A|Tunisia|2020-03-24	0.0004129215	Africa
Africa|hCoV-19/South Africa/Tygerberg 46/2020|EPI ISL 464155|B.1.1|South Africa|2020-04-08	Africa|hCoV-19/Tunisia/MHT 2/2020|EPI ISL 458286|A|Tunisia|2020-03-24	0.0004733515	Africa
Africa|hCoV-19/South Africa/Tygerberg 47/2020|EPI ISL 464156|B.1.1|South Africa|2020-04-08	Africa|hCoV-19/Tunisia/MHT 2/2020|EPI ISL 458286|A|Tunisia|2020-03-24	0.0004121838	Africa
Africa|hCoV-19/South Africa/Tygerberg 48/2020|EPI ISL 464157|B.1.1|South Africa|2020-04-08	Africa|hCoV-19/Tunisia/MHT 2/2020|EPI ISL 458286|A|Tunisia|2020-03-24	0.0004056776	Africa
Africa|hCoV-19/Tunisia/COV0010-12/2020|EPI ISL 463001|A|Tunisia|2020-03-18	Africa|hCoV-19/Tunisia/MHT 2/2020|EPI ISL 458286|A|Tunisia|2020-03-24	0.0001013824	Africa
Africa|hCoV-19/Tunisia/COV0425/2020|EPI ISL 463005|B.1|Tunisia|2020-03-27	Africa|hCoV-19/Tunisia/MHT 2/2020|EPI ISL 458286|A|Tunisia|2020-03-24	0.0004056766	Africa
Africa|hCoV-19/Tunisia/COV1339/2020|EPI ISL 463003|B.1.9|Tunisia|2020-03-30	Africa|hCoV-19/Tunisia/MHT 2/2020|EPI ISL 458286|A|Tunisia|2020-03-24	0.0007439623	Africa
Africa|hCoV-19/Tunisia/COV1482/2020|EPI ISL 463006|B.1|Tunisia|2020-03-31	Africa|hCoV-19/Tunisia/MHT 2/2020|EPI ISL 458286|A|Tunisia|2020-03-24	0.0004733294	Africa
Africa|hCoV-19/Tunisia/COV1663/2020|EPI ISL 463004|B.1|Tunisia|2020-04-01	Africa|hCoV-19/Tunisia/MHT 2/2020|EPI ISL 458286|A|Tunisia|2020-03-24	0.0005409696	Africa
Africa|hCoV-19/Tunisia/MHT 1/2020|EPI ISL 458285|B.1.255|Tunisia|2020-03-21	Africa|hCoV-19/Tunisia/MHT 2/2020|EPI ISL 458286|A|Tunisia|2020-03-24	0.0003719758	Africa
Africa|hCoV-19/Algeria/G0638 2264/2020|EPI ISL 418241|B.1|Algeria|2020-03-02	Africa|hCoV-19/Uganda/UG001/2020|EPI ISL 451183|A|Uganda|2020-03-25	0.0005725161	Africa
Africa|hCoV-19/Algeria/G0640 2265/2020|EPI ISL 418242|B.1|Algeria|2020-03-08	Africa|hCoV-19/Uganda/UG001/2020|EPI ISL 451183|A|Uganda|2020-03-25	0.0004705522	Africa
Africa|hCoV-19/Algeria/G0860 2262/2020|EPI ISL 420037|B.1|Algeria|2020-03-02	Africa|hCoV-19/Uganda/UG001/2020|EPI ISL 451183|A|Uganda|2020-03-25	0.0004705522	Africa
Africa|hCoV-19/Benin/1022/2020|EPI ISL 476826|B.1|Benin|2020-03-25	Africa|hCoV-19/Uganda/UG001/2020|EPI ISL 451183|A|Uganda|2020-03-25	0.0004033508	Africa
Africa|hCoV-19/Benin/1092/2020|EPI ISL 476827|B.1|Benin|2020-03-27	Africa|hCoV-19/Uganda/UG001/2020|EPI ISL 451183|A|Uganda|2020-03-25	0.0004034753	Africa
Africa|hCoV-19/Benin/1408/2020|EPI ISL 476825|B.1.356|Benin|2020-04-04	Africa|hCoV-19/Uganda/UG001/2020|EPI ISL 451183|A|Uganda|2020-03-25	0.0004705838	Africa
Africa|hCoV-19/Benin/1409/2020|EPI ISL 476828|B.1|Benin|2020-04-06	Africa|hCoV-19/Uganda/UG001/2020|EPI ISL 451183|A|Uganda|2020-03-25	0.0004400764	Africa
Africa|hCoV-19/Benin/1950/2020|EPI ISL 476830|A|Benin|2020-04-15	Africa|hCoV-19/Uganda/UG001/2020|EPI ISL 451183|A|Uganda|2020-03-25	0.0002016705	Africa
Africa|hCoV-19/Benin/197/2020|EPI ISL 476822|B.1.178|Benin|2020-03-15	Africa|hCoV-19/Uganda/UG001/2020|EPI ISL 451183|A|Uganda|2020-03-25	0.0004370206	Africa
Africa|hCoV-19/Benin/2012/2020|EPI ISL 476831|A|Benin|2020-04-15	Africa|hCoV-19/Uganda/UG001/2020|EPI ISL 451183|A|Uganda|2020-03-25	0.0001680231	Africa
Africa|hCoV-19/Benin/260/2020|EPI ISL 476823|B.1.292|Benin|2020-03-17	Africa|hCoV-19/Uganda/UG001/2020|EPI ISL 451183|A|Uganda|2020-03-25	0.0005378425	Africa
Africa|hCoV-19/Benin/314/2020|EPI ISL 476834|B.1.5|Benin|2020-03-17	Africa|hCoV-19/Uganda/UG001/2020|EPI ISL 451183|A|Uganda|2020-03-25	0.0004732238	Africa
Africa|hCoV-19/Benin/461/2020|EPI ISL 476833|A|Benin|2020-03-17	Africa|hCoV-19/Uganda/UG001/2020|EPI ISL 451183|A|Uganda|2020-03-25	0.0001344100	Africa
Africa|hCoV-19/Benin/501/2020|EPI ISL 476824|B.1.356|Benin|2020-03-17	Africa|hCoV-19/Uganda/UG001/2020|EPI ISL 451183|A|Uganda|2020-03-25	0.0004705521	Africa
Africa|hCoV-19/Benin/843/2020|EPI ISL 476829|A|Benin|2020-03-19	Africa|hCoV-19/Uganda/UG001/2020|EPI ISL 451183|A|Uganda|2020-03-25	0.0001008190	Africa
Africa|hCoV-19/Botswana/BOT0455/2020|EPI ISL 560386|B.1|Botswana|2020-03-28	Africa|hCoV-19/Uganda/UG001/2020|EPI ISL 451183|A|Uganda|2020-03-25	0.0004033141	Africa
Africa|hCoV-19/Botswana/BOT2254/2020|EPI ISL 560390|B.1.1|Botswana|2020-04-08	Africa|hCoV-19/Uganda/UG001/2020|EPI ISL 451183|A|Uganda|2020-03-25	0.0004790257	Africa
Africa|hCoV-19/Botswana/BOT2283/2020|EPI ISL 560385|B.1|Botswana|2020-04-07	Africa|hCoV-19/Uganda/UG001/2020|EPI ISL 451183|A|Uganda|2020-03-25	0.0005232825	Africa
Africa|hCoV-19/Botswana/BOT2624/2020|EPI ISL 560387|B.1.1|Botswana|2020-04-05	Africa|hCoV-19/Uganda/UG001/2020|EPI ISL 451183|A|Uganda|2020-03-25	0.0004884327	Africa
Africa|hCoV-19/Botswana/BOT4161/2020|EPI ISL 560388|B.1.1.220|Botswana|2020-04-16	Africa|hCoV-19/Uganda/UG001/2020|EPI ISL 451183|A|Uganda|2020-03-25	0.0005531192	Africa
Africa|hCoV-19/DRC/04186/2020|EPI ISL 471411|A|Democratic Republic of the Congo|2020-04-25	Africa|hCoV-19/Uganda/UG001/2020|EPI ISL 451183|A|Uganda|2020-03-25	0.0001344099	Africa
Africa|hCoV-19/DRC/04188/2020|EPI ISL 471413|A|Democratic Republic of the Congo|2020-04-25	Africa|hCoV-19/Uganda/UG001/2020|EPI ISL 451183|A|Uganda|2020-03-25	0.0002425858	Africa
Africa|hCoV-19/DRC/10041/2020|EPI ISL 527543|B.1.1.275|Democratic Republic of the Congo|2020-05-22	Africa|hCoV-19/Uganda/UG001/2020|EPI ISL 451183|A|Uganda|2020-03-25	0.0005116701	Africa
Africa|hCoV-19/DRC/10057/2020|EPI ISL 527538|B.1.1.275|Democratic Republic of the Congo|2020-05-22	Africa|hCoV-19/Uganda/UG001/2020|EPI ISL 451183|A|Uganda|2020-03-25	0.0006341635	Africa
Africa|hCoV-19/DRC/10061/2020|EPI ISL 527521|B.1.1.275|Democratic Republic of the Congo|2020-05-22	Africa|hCoV-19/Uganda/UG001/2020|EPI ISL 451183|A|Uganda|2020-03-25	0.0004864695	Africa
Africa|hCoV-19/DRC/10070/2020|EPI ISL 527544|B.1.178|Democratic Republic of the Congo|2020-05-22	Africa|hCoV-19/Uganda/UG001/2020|EPI ISL 451183|A|Uganda|2020-03-25	0.0005449430	Africa
Africa|hCoV-19/DRC/10120/2020|EPI ISL 513624|B.1.1.275|Democratic Republic of the Congo|2020-05-22	Africa|hCoV-19/Uganda/UG001/2020|EPI ISL 451183|A|Uganda|2020-03-25	0.0005591415	Africa
Africa|hCoV-19/DRC/10127/2020|EPI ISL 513625|B.1.1.275|Democratic Republic of the Congo|2020-05-22	Africa|hCoV-19/Uganda/UG001/2020|EPI ISL 451183|A|Uganda|2020-03-25	0.0005518912	Africa
Africa|hCoV-19/DRC/10242/2020|EPI ISL 513626|B.1.84|Democratic Republic of the Congo|2020-05-22	Africa|hCoV-19/Uganda/UG001/2020|EPI ISL 451183|A|Uganda|2020-03-25	0.0004403806	Africa
Africa|hCoV-19/DRC/10251/2020|EPI ISL 513627|B.1.128|Democratic Republic of the Congo|2020-05-22	Africa|hCoV-19/Uganda/UG001/2020|EPI ISL 451183|A|Uganda|2020-03-25	0.0005765346	Africa
Africa|hCoV-19/DRC/10324/2020|EPI ISL 527545|B.1.214|Democratic Republic of the Congo|2020-05-22	Africa|hCoV-19/Uganda/UG001/2020|EPI ISL 451183|A|Uganda|2020-03-25	0.0005115009	Africa
Africa|hCoV-19/DRC/10346/2020|EPI ISL 527546|B.1.214|Democratic Republic of the Congo|2020-05-22	Africa|hCoV-19/Uganda/UG001/2020|EPI ISL 451183|A|Uganda|2020-03-25	0.0005168220	Africa
Africa|hCoV-19/DRC/10364/2020|EPI ISL 527498|B.1|Democratic Republic of the Congo|2020-05-22	Africa|hCoV-19/Uganda/UG001/2020|EPI ISL 451183|A|Uganda|2020-03-25	0.0004116551	Africa
Africa|hCoV-19/DRC/10371/2020|EPI ISL 527489|B.1.178|Democratic Republic of the Congo|2020-05-22	Africa|hCoV-19/Uganda/UG001/2020|EPI ISL 451183|A|Uganda|2020-03-25	0.0005117503	Africa
Africa|hCoV-19/DRC/10373/2020|EPI ISL 527495|B.1.159|Democratic Republic of the Congo|2020-05-22	Africa|hCoV-19/Uganda/UG001/2020|EPI ISL 451183|A|Uganda|2020-03-25	0.0005124373	Africa
Africa|hCoV-19/DRC/10374/2020|EPI ISL 527539|B.1.84|Democratic Republic of the Congo|2020-05-22	Africa|hCoV-19/Uganda/UG001/2020|EPI ISL 451183|A|Uganda|2020-03-25	0.0007008145	Africa
Africa|hCoV-19/DRC/10375/2020|EPI ISL 527499|B.1.84|Democratic Republic of the Congo|2020-05-22	Africa|hCoV-19/Uganda/UG001/2020|EPI ISL 451183|A|Uganda|2020-03-25	0.0006160038	Africa
Africa|hCoV-19/DRC/10399/2020|EPI ISL 527491|B.1.214|Democratic Republic of the Congo|2020-05-22	Africa|hCoV-19/Uganda/UG001/2020|EPI ISL 451183|A|Uganda|2020-03-25	0.0005118690	Africa
Africa|hCoV-19/DRC/10502/2020|EPI ISL 527547|B.1.5|Democratic Republic of the Congo|2020-05-20	Africa|hCoV-19/Uganda/UG001/2020|EPI ISL 451183|A|Uganda|2020-03-25	0.0003407067	Africa
Africa|hCoV-19/DRC/10506/2020|EPI ISL 527524|B.1.5|Democratic Republic of the Congo|2020-05-18	Africa|hCoV-19/Uganda/UG001/2020|EPI ISL 451183|A|Uganda|2020-03-25	0.0003489680	Africa
Africa|hCoV-19/DRC/10507/2020|EPI ISL 527492|B.1.5|Democratic Republic of the Congo|2020-05-18	Africa|hCoV-19/Uganda/UG001/2020|EPI ISL 451183|A|Uganda|2020-03-25	0.0003755048	Africa
Africa|hCoV-19/DRC/10508/2020|EPI ISL 527494|B.1.5|Democratic Republic of the Congo|2020-05-20	Africa|hCoV-19/Uganda/UG001/2020|EPI ISL 451183|A|Uganda|2020-03-25	0.0004074628	Africa
Africa|hCoV-19/DRC/10532/2020|EPI ISL 527532|B.1.5|Democratic Republic of the Congo|2020-05-20	Africa|hCoV-19/Uganda/UG001/2020|EPI ISL 451183|A|Uganda|2020-03-25	0.0003492847	Africa
Africa|hCoV-19/DRC/10533/2020|EPI ISL 527548|B.1.5|Democratic Republic of the Congo|2020-05-20	Africa|hCoV-19/Uganda/UG001/2020|EPI ISL 451183|A|Uganda|2020-03-25	0.0003748996	Africa
Africa|hCoV-19/DRC/10621/2020|EPI ISL 527526|B.1.214|Democratic Republic of the Congo|2020-05-23	Africa|hCoV-19/Uganda/UG001/2020|EPI ISL 451183|A|Uganda|2020-03-25	0.0004879954	Africa
Africa|hCoV-19/DRC/10640/2020|EPI ISL 527541|B.1|Democratic Republic of the Congo|2020-05-22	Africa|hCoV-19/Uganda/UG001/2020|EPI ISL 451183|A|Uganda|2020-03-25	0.0006702017	Africa
Africa|hCoV-19/DRC/10644/2020|EPI ISL 527549|B.1|Democratic Republic of the Congo|2020-05-22	Africa|hCoV-19/Uganda/UG001/2020|EPI ISL 451183|A|Uganda|2020-03-25	0.0006476134	Africa
Africa|hCoV-19/DRC/10728/2020|EPI ISL 513628|B.1.5|Democratic Republic of the Congo|2020-05-23	Africa|hCoV-19/Uganda/UG001/2020|EPI ISL 451183|A|Uganda|2020-03-25	0.0003851633	Africa
Africa|hCoV-19/DRC/10731/2020|EPI ISL 513629|B.1.1.1|Democratic Republic of the Congo|2020-05-23	Africa|hCoV-19/Uganda/UG001/2020|EPI ISL 451183|A|Uganda|2020-03-25	0.0006350382	Africa
Africa|hCoV-19/DRC/10733/2020|EPI ISL 513630|B.1|Democratic Republic of the Congo|2020-05-23	Africa|hCoV-19/Uganda/UG001/2020|EPI ISL 451183|A|Uganda|2020-03-25	0.0005067494	Africa
Africa|hCoV-19/DRC/108/2020|EPI ISL 417948|B.1.128|Democratic Republic of the Congo|2020-03-19	Africa|hCoV-19/Uganda/UG001/2020|EPI ISL 451183|A|Uganda|2020-03-25	0.0005048198	Africa
Africa|hCoV-19/DRC/10885/2020|EPI ISL 513631|B.1.84|Democratic Republic of the Congo|2020-05-23	Africa|hCoV-19/Uganda/UG001/2020|EPI ISL 451183|A|Uganda|2020-03-25	0.0005103994	Africa
Africa|hCoV-19/DRC/10902/2020|EPI ISL 527490|B.1.178|Democratic Republic of the Congo|2020-05-23	Africa|hCoV-19/Uganda/UG001/2020|EPI ISL 451183|A|Uganda|2020-03-25	0.0004772772	Africa
Africa|hCoV-19/DRC/10913/2020|EPI ISL 527507|B.1.84|Democratic Republic of the Congo|2020-05-24	Africa|hCoV-19/Uganda/UG001/2020|EPI ISL 451183|A|Uganda|2020-03-25	0.0005853385	Africa
Africa|hCoV-19/DRC/11005/2020|EPI ISL 527550|B.1.159|Democratic Republic of the Congo|2020-05-24	Africa|hCoV-19/Uganda/UG001/2020|EPI ISL 451183|A|Uganda|2020-03-25	0.0006136776	Africa
Africa|hCoV-19/DRC/11008/2020|EPI ISL 527503|B.1.159|Democratic Republic of the Congo|2020-05-24	Africa|hCoV-19/Uganda/UG001/2020|EPI ISL 451183|A|Uganda|2020-03-25	0.0005503459	Africa
Africa|hCoV-19/DRC/11022/2020|EPI ISL 527551|B.1.214|Democratic Republic of the Congo|2020-05-24	Africa|hCoV-19/Uganda/UG001/2020|EPI ISL 451183|A|Uganda|2020-03-25	0.0005797838	Africa
Africa|hCoV-19/DRC/11024/2020|EPI ISL 527552|B.1.149|Democratic Republic of the Congo|2020-05-24	Africa|hCoV-19/Uganda/UG001/2020|EPI ISL 451183|A|Uganda|2020-03-25	0.0006194868	Africa
Africa|hCoV-19/DRC/11026/2020|EPI ISL 527553|B.1.149|Democratic Republic of the Congo|2020-05-24	Africa|hCoV-19/Uganda/UG001/2020|EPI ISL 451183|A|Uganda|2020-03-25	0.0004772446	Africa
Africa|hCoV-19/DRC/11031/2020|EPI ISL 527554|B.1.214|Democratic Republic of the Congo|2020-05-24	Africa|hCoV-19/Uganda/UG001/2020|EPI ISL 451183|A|Uganda|2020-03-25	0.0005117226	Africa
Africa|hCoV-19/DRC/11041/2020|EPI ISL 527555|B.1|Democratic Republic of the Congo|2020-05-24	Africa|hCoV-19/Uganda/UG001/2020|EPI ISL 451183|A|Uganda|2020-03-25	0.0004774514	Africa
Africa|hCoV-19/DRC/11057/2020|EPI ISL 527528|B.1.5|Democratic Republic of the Congo|2020-05-24	Africa|hCoV-19/Uganda/UG001/2020|EPI ISL 451183|A|Uganda|2020-03-25	0.0004186336	Africa
Africa|hCoV-19/DRC/11078/2020|EPI ISL 527514|B.1|Democratic Republic of the Congo|2020-05-24	Africa|hCoV-19/Uganda/UG001/2020|EPI ISL 451183|A|Uganda|2020-03-25	0.0005179997	Africa
Africa|hCoV-19/DRC/11079/2020|EPI ISL 527500|B.1.214|Democratic Republic of the Congo|2020-05-24	Africa|hCoV-19/Uganda/UG001/2020|EPI ISL 451183|A|Uganda|2020-03-25	0.0004457198	Africa
Africa|hCoV-19/DRC/11093/2020|EPI ISL 527527|B.1.5|Democratic Republic of the Congo|2020-05-24	Africa|hCoV-19/Uganda/UG001/2020|EPI ISL 451183|A|Uganda|2020-03-25	0.0004898082	Africa
Africa|hCoV-19/DRC/11096/2020|EPI ISL 527522|B.1|Democratic Republic of the Congo|2020-05-24	Africa|hCoV-19/Uganda/UG001/2020|EPI ISL 451183|A|Uganda|2020-03-25	0.0004866488	Africa
Africa|hCoV-19/DRC/11114/2020|EPI ISL 527534|B.1.214|Democratic Republic of the Congo|2020-05-25	Africa|hCoV-19/Uganda/UG001/2020|EPI ISL 451183|A|Uganda|2020-03-25	0.0005593563	Africa
Africa|hCoV-19/DRC/11123/2020|EPI ISL 527496|B.1.84|Democratic Republic of the Congo|2020-05-24	Africa|hCoV-19/Uganda/UG001/2020|EPI ISL 451183|A|Uganda|2020-03-25	0.0004782937	Africa
Africa|hCoV-19/DRC/11134/2020|EPI ISL 527518|B.1.5|Democratic Republic of the Congo|2020-05-24	Africa|hCoV-19/Uganda/UG001/2020|EPI ISL 451183|A|Uganda|2020-03-25	0.0003812169	Africa
Africa|hCoV-19/DRC/11143/2020|EPI ISL 527556|B.1|Democratic Republic of the Congo|2020-05-24	Africa|hCoV-19/Uganda/UG001/2020|EPI ISL 451183|A|Uganda|2020-03-25	0.0006137525	Africa
Africa|hCoV-19/DRC/11145/2020|EPI ISL 527501|B.1.214|Democratic Republic of the Congo|2020-05-24	Africa|hCoV-19/Uganda/UG001/2020|EPI ISL 451183|A|Uganda|2020-03-25	0.0005833244	Africa
Africa|hCoV-19/DRC/11148/2020|EPI ISL 527525|B.1.178|Democratic Republic of the Congo|2020-05-24	Africa|hCoV-19/Uganda/UG001/2020|EPI ISL 451183|A|Uganda|2020-03-25	0.0005949049	Africa
Africa|hCoV-19/DRC/11157/2020|EPI ISL 527530|B.1|Democratic Republic of the Congo|2020-05-25	Africa|hCoV-19/Uganda/UG001/2020|EPI ISL 451183|A|Uganda|2020-03-25	0.0005913439	Africa
Africa|hCoV-19/DRC/11187/2020|EPI ISL 527523|B.1.1.275|Democratic Republic of the Congo|2020-05-23	Africa|hCoV-19/Uganda/UG001/2020|EPI ISL 451183|A|Uganda|2020-03-25	0.0005918606	Africa
Africa|hCoV-19/DRC/11191/2020|EPI ISL 527506|B.1.1.275|Democratic Republic of the Congo|2020-05-23	Africa|hCoV-19/Uganda/UG001/2020|EPI ISL 451183|A|Uganda|2020-03-25	0.0004809392	Africa
Africa|hCoV-19/DRC/11252/2020|EPI ISL 527557|B.1.1.275|Democratic Republic of the Congo|2020-05-21	Africa|hCoV-19/Uganda/UG001/2020|EPI ISL 451183|A|Uganda|2020-03-25	0.0006476098	Africa
Africa|hCoV-19/DRC/11260/2020|EPI ISL 527558|B.1.1.275|Democratic Republic of the Congo|2020-05-23	Africa|hCoV-19/Uganda/UG001/2020|EPI ISL 451183|A|Uganda|2020-03-25	0.0005114382	Africa
Africa|hCoV-19/DRC/1131/2020|EPI ISL 429255|B.1.5|Democratic Republic of the Congo|2020-04-05	Africa|hCoV-19/Uganda/UG001/2020|EPI ISL 451183|A|Uganda|2020-03-25	0.0004068138	Africa
Africa|hCoV-19/DRC/11310/2020|EPI ISL 527529|B.1.149|Democratic Republic of the Congo|2020-05-25	Africa|hCoV-19/Uganda/UG001/2020|EPI ISL 451183|A|Uganda|2020-03-25	0.0004889891	Africa
Africa|hCoV-19/DRC/11318/2020|EPI ISL 527559|B.1.149|Democratic Republic of the Congo|2020-05-25	Africa|hCoV-19/Uganda/UG001/2020|EPI ISL 451183|A|Uganda|2020-03-25	0.0005085947	Africa
Africa|hCoV-19/DRC/11326/2020|EPI ISL 527508|B.1|Democratic Republic of the Congo|2020-05-25	Africa|hCoV-19/Uganda/UG001/2020|EPI ISL 451183|A|Uganda|2020-03-25	0.0004820253	Africa
Africa|hCoV-19/DRC/11334/2020|EPI ISL 527504|B.1.178|Democratic Republic of the Congo|2020-05-25	Africa|hCoV-19/Uganda/UG001/2020|EPI ISL 451183|A|Uganda|2020-03-25	0.0004813392	Africa
Africa|hCoV-19/DRC/11337/2020|EPI ISL 527510|B.1.84|Democratic Republic of the Congo|2020-05-25	Africa|hCoV-19/Uganda/UG001/2020|EPI ISL 451183|A|Uganda|2020-03-25	0.0005516818	Africa
Africa|hCoV-19/DRC/11341/2020|EPI ISL 527509|B.1.1.275|Democratic Republic of the Congo|2020-05-25	Africa|hCoV-19/Uganda/UG001/2020|EPI ISL 451183|A|Uganda|2020-03-25	0.0005857299	Africa
Africa|hCoV-19/DRC/11348/2020|EPI ISL 527560|B.1.149|Democratic Republic of the Congo|2020-05-25	Africa|hCoV-19/Uganda/UG001/2020|EPI ISL 451183|A|Uganda|2020-03-25	0.0005090434	Africa
Africa|hCoV-19/DRC/11369/2020|EPI ISL 527537|B.1.214|Democratic Republic of the Congo|2020-05-25	Africa|hCoV-19/Uganda/UG001/2020|EPI ISL 451183|A|Uganda|2020-03-25	0.0005262116	Africa
Africa|hCoV-19/DRC/11376/2020|EPI ISL 527513|B.1.214|Democratic Republic of the Congo|2020-05-25	Africa|hCoV-19/Uganda/UG001/2020|EPI ISL 451183|A|Uganda|2020-03-25	0.0005521764	Africa
Africa|hCoV-19/DRC/11411/2020|EPI ISL 527561|B.1.5|Democratic Republic of the Congo|2020-05-25	Africa|hCoV-19/Uganda/UG001/2020|EPI ISL 451183|A|Uganda|2020-03-25	0.0004429911	Africa
Africa|hCoV-19/DRC/11450/2020|EPI ISL 527516|B.1.5|Democratic Republic of the Congo|2020-05-25	Africa|hCoV-19/Uganda/UG001/2020|EPI ISL 451183|A|Uganda|2020-03-25	0.0003850455	Africa
Africa|hCoV-19/DRC/11458/2020|EPI ISL 527497|B.1.5|Democratic Republic of the Congo|2020-05-25	Africa|hCoV-19/Uganda/UG001/2020|EPI ISL 451183|A|Uganda|2020-03-25	0.0005162753	Africa
Africa|hCoV-19/DRC/11460/2020|EPI ISL 527562|B.1.214|Democratic Republic of the Congo|2020-05-25	Africa|hCoV-19/Uganda/UG001/2020|EPI ISL 451183|A|Uganda|2020-03-25	0.0006547247	Africa
Africa|hCoV-19/DRC/11472/2020|EPI ISL 527502|B.1.214|Democratic Republic of the Congo|2020-05-25	Africa|hCoV-19/Uganda/UG001/2020|EPI ISL 451183|A|Uganda|2020-03-25	0.0005826985	Africa
Africa|hCoV-19/DRC/11477/2020|EPI ISL 527563|B.1.84|Democratic Republic of the Congo|2020-05-25	Africa|hCoV-19/Uganda/UG001/2020|EPI ISL 451183|A|Uganda|2020-03-25	0.0004085127	Africa
Africa|hCoV-19/DRC/11486/2020|EPI ISL 527564|B.1.214|Democratic Republic of the Congo|2020-05-25	Africa|hCoV-19/Uganda/UG001/2020|EPI ISL 451183|A|Uganda|2020-03-25	0.0005796340	Africa
Africa|hCoV-19/DRC/11487/2020|EPI ISL 527505|B.1|Democratic Republic of the Congo|2020-05-25	Africa|hCoV-19/Uganda/UG001/2020|EPI ISL 451183|A|Uganda|2020-03-25	0.0005167383	Africa
Africa|hCoV-19/DRC/11507/2020|EPI ISL 527512|B.1|Democratic Republic of the Congo|2020-05-25	Africa|hCoV-19/Uganda/UG001/2020|EPI ISL 451183|A|Uganda|2020-03-25	0.0005509710	Africa
Africa|hCoV-19/DRC/1151/2020|EPI ISL 447596|B.38|Democratic Republic of the Congo|2020-04-05	Africa|hCoV-19/Uganda/UG001/2020|EPI ISL 451183|A|Uganda|2020-03-25	0.0004756348	Africa
Africa|hCoV-19/DRC/11511/2020|EPI ISL 527511|B.1.214|Democratic Republic of the Congo|2020-05-25	Africa|hCoV-19/Uganda/UG001/2020|EPI ISL 451183|A|Uganda|2020-03-25	0.0005862811	Africa
Africa|hCoV-19/DRC/11572/2020|EPI ISL 527565|B.1.214|Democratic Republic of the Congo|2020-05-25	Africa|hCoV-19/Uganda/UG001/2020|EPI ISL 451183|A|Uganda|2020-03-25	0.0004767474	Africa
Africa|hCoV-19/DRC/11576/2020|EPI ISL 527517|B.1|Democratic Republic of the Congo|2020-05-25	Africa|hCoV-19/Uganda/UG001/2020|EPI ISL 451183|A|Uganda|2020-03-25	0.0004855349	Africa
Africa|hCoV-19/DRC/11583/2020|EPI ISL 527542|B.1|Democratic Republic of the Congo|2020-05-25	Africa|hCoV-19/Uganda/UG001/2020|EPI ISL 451183|A|Uganda|2020-03-25	0.0005655296	Africa
Africa|hCoV-19/DRC/11616/2020|EPI ISL 527519|B.1|Democratic Republic of the Congo|2020-05-25	Africa|hCoV-19/Uganda/UG001/2020|EPI ISL 451183|A|Uganda|2020-03-25	0.0004846948	Africa
Africa|hCoV-19/DRC/11623/2020|EPI ISL 527566|B.1.5|Democratic Republic of the Congo|2020-05-25	Africa|hCoV-19/Uganda/UG001/2020|EPI ISL 451183|A|Uganda|2020-03-25	0.0004774492	Africa
Africa|hCoV-19/DRC/11624/2020|EPI ISL 527567|B.1.149|Democratic Republic of the Congo|2020-05-25	Africa|hCoV-19/Uganda/UG001/2020|EPI ISL 451183|A|Uganda|2020-03-25	0.0004772187	Africa
Africa|hCoV-19/DRC/11631/2020|EPI ISL 527568|B.1.149|Democratic Republic of the Congo|2020-05-25	Africa|hCoV-19/Uganda/UG001/2020|EPI ISL 451183|A|Uganda|2020-03-25	0.0004777071	Africa
Africa|hCoV-19/DRC/11632/2020|EPI ISL 527493|B.1|Democratic Republic of the Congo|2020-05-25	Africa|hCoV-19/Uganda/UG001/2020|EPI ISL 451183|A|Uganda|2020-03-25	0.0005122695	Africa
Africa|hCoV-19/DRC/11635/2020|EPI ISL 527540|B.1.214|Democratic Republic of the Congo|2020-05-25	Africa|hCoV-19/Uganda/UG001/2020|EPI ISL 451183|A|Uganda|2020-03-25	0.0005275512	Africa
Africa|hCoV-19/DRC/11640/2020|EPI ISL 527535|B.1.178|Democratic Republic of the Congo|2020-05-25	Africa|hCoV-19/Uganda/UG001/2020|EPI ISL 451183|A|Uganda|2020-03-25	0.0006277414	Africa
Africa|hCoV-19/DRC/11643/2020|EPI ISL 527520|B.1.5|Democratic Republic of the Congo|2020-05-25	Africa|hCoV-19/Uganda/UG001/2020|EPI ISL 451183|A|Uganda|2020-03-25	0.0004858330	Africa
Africa|hCoV-19/DRC/11648/2020|EPI ISL 527569|B.1.6|Democratic Republic of the Congo|2020-05-25	Africa|hCoV-19/Uganda/UG001/2020|EPI ISL 451183|A|Uganda|2020-03-25	0.0005433540	Africa
Africa|hCoV-19/DRC/11652/2020|EPI ISL 527570|B.1.149|Democratic Republic of the Congo|2020-05-25	Africa|hCoV-19/Uganda/UG001/2020|EPI ISL 451183|A|Uganda|2020-03-25	0.0004770869	Africa
Africa|hCoV-19/DRC/11653/2020|EPI ISL 527533|B.1.84|Democratic Republic of the Congo|2020-05-25	Africa|hCoV-19/Uganda/UG001/2020|EPI ISL 451183|A|Uganda|2020-03-25	0.0004539407	Africa
Africa|hCoV-19/DRC/11676/2020|EPI ISL 527531|B.1|Democratic Republic of the Congo|2020-05-26	Africa|hCoV-19/Uganda/UG001/2020|EPI ISL 451183|A|Uganda|2020-03-25	0.0006664952	Africa
Africa|hCoV-19/DRC/11677/2020|EPI ISL 527515|B.1.214|Democratic Republic of the Congo|2020-05-26	Africa|hCoV-19/Uganda/UG001/2020|EPI ISL 451183|A|Uganda|2020-03-25	0.0005889229	Africa
Africa|hCoV-19/DRC/11732/2020|EPI ISL 527536|B.1.214|Democratic Republic of the Congo|2020-05-26	Africa|hCoV-19/Uganda/UG001/2020|EPI ISL 451183|A|Uganda|2020-03-25	0.0004887400	Africa
Africa|hCoV-19/DRC/11733/2020|EPI ISL 527571|B.1.149|Democratic Republic of the Congo|2020-05-26	Africa|hCoV-19/Uganda/UG001/2020|EPI ISL 451183|A|Uganda|2020-03-25	0.0005085653	Africa
Africa|hCoV-19/DRC/11806/2020|EPI ISL 527572|B.1.214|Democratic Republic of the Congo|2020-05-26	Africa|hCoV-19/Uganda/UG001/2020|EPI ISL 451183|A|Uganda|2020-03-25	0.0005793575	Africa
Africa|hCoV-19/DRC/1234/2020|EPI ISL 429258|B.1.5|Democratic Republic of the Congo|2020-04-06	Africa|hCoV-19/Uganda/UG001/2020|EPI ISL 451183|A|Uganda|2020-03-25	0.0003927432	Africa
Africa|hCoV-19/DRC/1249/2020|EPI ISL 429259|B.1.5|Democratic Republic of the Congo|2020-04-06	Africa|hCoV-19/Uganda/UG001/2020|EPI ISL 451183|A|Uganda|2020-03-25	0.0004085862	Africa
Africa|hCoV-19/DRC/1319/2020|EPI ISL 431011|B.1.128|Democratic Republic of the Congo|2020-04-07	Africa|hCoV-19/Uganda/UG001/2020|EPI ISL 451183|A|Uganda|2020-03-25	0.0005102033	Africa
Africa|hCoV-19/DRC/1324/2020|EPI ISL 435033|B.1.128|Democratic Republic of the Congo|2020-04-07	Africa|hCoV-19/Uganda/UG001/2020|EPI ISL 451183|A|Uganda|2020-03-25	0.0005067565	Africa
Africa|hCoV-19/DRC/1326/2020|EPI ISL 435116|B.1|Democratic Republic of the Congo|2020-04-07	Africa|hCoV-19/Uganda/UG001/2020|EPI ISL 451183|A|Uganda|2020-03-25	0.0004845555	Africa
Africa|hCoV-19/DRC/1375/2020|EPI ISL 435117|B.1.1.1|Democratic Republic of the Congo|2020-04-07	Africa|hCoV-19/Uganda/UG001/2020|EPI ISL 451183|A|Uganda|2020-03-25	0.0006556625	Africa
Africa|hCoV-19/DRC/1376/2020|EPI ISL 431012|B.1.1.1|Democratic Republic of the Congo|2020-04-07	Africa|hCoV-19/Uganda/UG001/2020|EPI ISL 451183|A|Uganda|2020-03-25	0.0006158356	Africa
Africa|hCoV-19/DRC/1377/2020|EPI ISL 434678|B.1.1.1|Democratic Republic of the Congo|2020-04-07	Africa|hCoV-19/Uganda/UG001/2020|EPI ISL 451183|A|Uganda|2020-03-25	0.0005767515	Africa
Africa|hCoV-19/DRC/1378/2020|EPI ISL 435118|B.1.1.1|Democratic Republic of the Congo|2020-04-07	Africa|hCoV-19/Uganda/UG001/2020|EPI ISL 451183|A|Uganda|2020-03-25	0.0006139751	Africa
Africa|hCoV-19/DRC/1382/2020|EPI ISL 435113|B.1.1.1|Democratic Republic of the Congo|2020-04-07	Africa|hCoV-19/Uganda/UG001/2020|EPI ISL 451183|A|Uganda|2020-03-25	0.0006257244	Africa
Africa|hCoV-19/DRC/1397/2020|EPI ISL 434679|B.1.1.1|Democratic Republic of the Congo|2020-04-07	Africa|hCoV-19/Uganda/UG001/2020|EPI ISL 451183|A|Uganda|2020-03-25	0.0006145533	Africa
Africa|hCoV-19/DRC/1398/2020|EPI ISL 435114|B.1.1.1|Democratic Republic of the Congo|2020-04-07	Africa|hCoV-19/Uganda/UG001/2020|EPI ISL 451183|A|Uganda|2020-03-25	0.0005732127	Africa
Africa|hCoV-19/DRC/1422/2020|EPI ISL 434680|B.1.149|Democratic Republic of the Congo|2020-04-08	Africa|hCoV-19/Uganda/UG001/2020|EPI ISL 451183|A|Uganda|2020-03-25	0.0005170231	Africa
Africa|hCoV-19/DRC/1423/2020|EPI ISL 434710|B.1.149|Democratic Republic of the Congo|2020-04-08	Africa|hCoV-19/Uganda/UG001/2020|EPI ISL 451183|A|Uganda|2020-03-25	0.0004719045	Africa
Africa|hCoV-19/DRC/1486/2020|EPI ISL 434711|B.1|Democratic Republic of the Congo|2020-04-08	Africa|hCoV-19/Uganda/UG001/2020|EPI ISL 451183|A|Uganda|2020-03-25	0.0004540358	Africa
Africa|hCoV-19/DRC/1516/2020|EPI ISL 435032|B.1.5|Democratic Republic of the Congo|2020-04-09	Africa|hCoV-19/Uganda/UG001/2020|EPI ISL 451183|A|Uganda|2020-03-25	0.0004033140	Africa
Africa|hCoV-19/DRC/1565/2020|EPI ISL 434681|B.1|Democratic Republic of the Congo|2020-04-09	Africa|hCoV-19/Uganda/UG001/2020|EPI ISL 451183|A|Uganda|2020-03-25	0.0004458359	Africa
Africa|hCoV-19/DRC/158/2020|EPI ISL 417950|B.40|Democratic Republic of the Congo|2020-03-20	Africa|hCoV-19/Uganda/UG001/2020|EPI ISL 451183|A|Uganda|2020-03-25	0.0004706135	Africa
Africa|hCoV-19/DRC/1715/2020|EPI ISL 435156|B.1.84|Democratic Republic of the Congo|2020-04-10	Africa|hCoV-19/Uganda/UG001/2020|EPI ISL 451183|A|Uganda|2020-03-25	0.0004755557	Africa
Africa|hCoV-19/DRC/1767/2020|EPI ISL 435157|B.1.5|Democratic Republic of the Congo|2020-04-10	Africa|hCoV-19/Uganda/UG001/2020|EPI ISL 451183|A|Uganda|2020-03-25	0.0003854466	Africa
Africa|hCoV-19/DRC/1779/2020|EPI ISL 435158|C.14|Democratic Republic of the Congo|2020-04-10	Africa|hCoV-19/Uganda/UG001/2020|EPI ISL 451183|A|Uganda|2020-03-25	0.0006963745	Africa
Africa|hCoV-19/DRC/191/2020|EPI ISL 417955|B.1.128|Democratic Republic of the Congo|2020-03-21	Africa|hCoV-19/Uganda/UG001/2020|EPI ISL 451183|A|Uganda|2020-03-25	0.0005049383	Africa
Africa|hCoV-19/DRC/1952/2020|EPI ISL 435159|B.1.5|Democratic Republic of the Congo|2020-04-11	Africa|hCoV-19/Uganda/UG001/2020|EPI ISL 451183|A|Uganda|2020-03-25	0.0004156900	Africa
Africa|hCoV-19/DRC/1982/2020|EPI ISL 435160|B.1|Democratic Republic of the Congo|2020-04-12	Africa|hCoV-19/Uganda/UG001/2020|EPI ISL 451183|A|Uganda|2020-03-25	0.0004486000	Africa
Africa|hCoV-19/DRC/2047/2020|EPI ISL 435161|B.1.1.1|Democratic Republic of the Congo|2020-04-12	Africa|hCoV-19/Uganda/UG001/2020|EPI ISL 451183|A|Uganda|2020-03-25	0.0005826608	Africa
Africa|hCoV-19/DRC/2063/2020|EPI ISL 435162|B.1|Democratic Republic of the Congo|2020-04-12	Africa|hCoV-19/Uganda/UG001/2020|EPI ISL 451183|A|Uganda|2020-03-25	0.0004143511	Africa
Africa|hCoV-19/DRC/2120/2020|EPI ISL 435163|B.1.149|Democratic Republic of the Congo|2020-04-12	Africa|hCoV-19/Uganda/UG001/2020|EPI ISL 451183|A|Uganda|2020-03-25	0.0004752682	Africa
Africa|hCoV-19/DRC/2121/2020|EPI ISL 435164|B.1.149|Democratic Republic of the Congo|2020-04-12	Africa|hCoV-19/Uganda/UG001/2020|EPI ISL 451183|A|Uganda|2020-03-25	0.0004824402	Africa
Africa|hCoV-19/DRC/2122/2020|EPI ISL 435165|B.1.149|Democratic Republic of the Congo|2020-04-13	Africa|hCoV-19/Uganda/UG001/2020|EPI ISL 451183|A|Uganda|2020-03-25	0.0005611471	Africa
Africa|hCoV-19/DRC/2125/2020|EPI ISL 435166|B.1.149|Democratic Republic of the Congo|2020-04-13	Africa|hCoV-19/Uganda/UG001/2020|EPI ISL 451183|A|Uganda|2020-03-25	0.0004494934	Africa
Africa|hCoV-19/DRC/2128/2020|EPI ISL 435167|B.1|Democratic Republic of the Congo|2020-04-13	Africa|hCoV-19/Uganda/UG001/2020|EPI ISL 451183|A|Uganda|2020-03-25	0.0003878516	Africa
Africa|hCoV-19/DRC/2133/2020|EPI ISL 435168|B.1.128|Democratic Republic of the Congo|2020-04-13	Africa|hCoV-19/Uganda/UG001/2020|EPI ISL 451183|A|Uganda|2020-03-25	0.0005246864	Africa
Africa|hCoV-19/DRC/214/2020|EPI ISL 420030|B.1.6|Democratic Republic of the Congo|2020-03-21	Africa|hCoV-19/Uganda/UG001/2020|EPI ISL 451183|A|Uganda|2020-03-25	0.0003710186	Africa
Africa|hCoV-19/DRC/215/2020|EPI ISL 420031|B.1.1.1|Democratic Republic of the Congo|2020-03-21	Africa|hCoV-19/Uganda/UG001/2020|EPI ISL 451183|A|Uganda|2020-03-25	0.0005828608	Africa
Africa|hCoV-19/DRC/2169/2020|EPI ISL 436194|B.1.5|Democratic Republic of the Congo|2020-04-13	Africa|hCoV-19/Uganda/UG001/2020|EPI ISL 451183|A|Uganda|2020-03-25	0.0004546345	Africa
Africa|hCoV-19/DRC/2299/2020|EPI ISL 436412|B.1.5|Democratic Republic of the Congo|2020-04-14	Africa|hCoV-19/Uganda/UG001/2020|EPI ISL 451183|A|Uganda|2020-03-25	0.0004746673	Africa
Africa|hCoV-19/DRC/236/2020|EPI ISL 420032|B.1.128|Democratic Republic of the Congo|2020-03-22	Africa|hCoV-19/Uganda/UG001/2020|EPI ISL 451183|A|Uganda|2020-03-25	0.0005055561	Africa
Africa|hCoV-19/DRC/2363/2020|EPI ISL 437194|B.1.84|Democratic Republic of the Congo|2020-04-14	Africa|hCoV-19/Uganda/UG001/2020|EPI ISL 451183|A|Uganda|2020-03-25	0.0004407148	Africa
Africa|hCoV-19/DRC/2384/2020|EPI ISL 437196|B.1.149|Democratic Republic of the Congo|2020-04-14	Africa|hCoV-19/Uganda/UG001/2020|EPI ISL 451183|A|Uganda|2020-03-25	0.0004833895	Africa
Africa|hCoV-19/DRC/241/2020|EPI ISL 420033|B.1.1.75|Democratic Republic of the Congo|2020-03-22	Africa|hCoV-19/Uganda/UG001/2020|EPI ISL 451183|A|Uganda|2020-03-25	0.0005393487	Africa
Africa|hCoV-19/DRC/243/2020|EPI ISL 420034|B.1|Democratic Republic of the Congo|2020-03-22	Africa|hCoV-19/Uganda/UG001/2020|EPI ISL 451183|A|Uganda|2020-03-25	0.0004134649	Africa
Africa|hCoV-19/DRC/248/2020|EPI ISL 420035|B.1.5|Democratic Republic of the Congo|2020-03-22	Africa|hCoV-19/Uganda/UG001/2020|EPI ISL 451183|A|Uganda|2020-03-25	0.0003707025	Africa
Africa|hCoV-19/DRC/2496/2020|EPI ISL 437337|B.1.149|Democratic Republic of the Congo|2020-04-15	Africa|hCoV-19/Uganda/UG001/2020|EPI ISL 451183|A|Uganda|2020-03-25	0.0005041952	Africa
Africa|hCoV-19/DRC/2529/2020|EPI ISL 437338|B.1.178|Democratic Republic of the Congo|2020-04-15	Africa|hCoV-19/Uganda/UG001/2020|EPI ISL 451183|A|Uganda|2020-03-25	0.0004705726	Africa
Africa|hCoV-19/DRC/253/2020|EPI ISL 420838|B.1.5|Democratic Republic of the Congo|2020-03-22	Africa|hCoV-19/Uganda/UG001/2020|EPI ISL 451183|A|Uganda|2020-03-25	0.0003720563	Africa
Africa|hCoV-19/DRC/2536/2020|EPI ISL 437339|B.1|Democratic Republic of the Congo|2020-04-15	Africa|hCoV-19/Uganda/UG001/2020|EPI ISL 451183|A|Uganda|2020-03-25	0.0004705727	Africa
Africa|hCoV-19/DRC/254/2020|EPI ISL 420839|B.1|Democratic Republic of the Congo|2020-03-22	Africa|hCoV-19/Uganda/UG001/2020|EPI ISL 451183|A|Uganda|2020-03-25	0.0004431616	Africa
Africa|hCoV-19/DRC/2563/2020|EPI ISL 437340|B.1.9|Democratic Republic of the Congo|2020-04-15	Africa|hCoV-19/Uganda/UG001/2020|EPI ISL 451183|A|Uganda|2020-03-25	0.0006723280	Africa
Africa|hCoV-19/DRC/2580/2020|EPI ISL 437341|B.1.5|Democratic Republic of the Congo|2020-04-15	Africa|hCoV-19/Uganda/UG001/2020|EPI ISL 451183|A|Uganda|2020-03-25	0.0004055997	Africa
Africa|hCoV-19/DRC/2644/2020|EPI ISL 437342|B.1.84|Democratic Republic of the Congo|2020-04-15	Africa|hCoV-19/Uganda/UG001/2020|EPI ISL 451183|A|Uganda|2020-03-25	0.0005116420	Africa
Africa|hCoV-19/DRC/2670/2020|EPI ISL 437343|B.1.9|Democratic Republic of the Congo|2020-04-15	Africa|hCoV-19/Uganda/UG001/2020|EPI ISL 451183|A|Uganda|2020-03-25	0.0007060057	Africa
Africa|hCoV-19/DRC/2727/2020|EPI ISL 437344|B.1|Democratic Republic of the Congo|2020-04-16	Africa|hCoV-19/Uganda/UG001/2020|EPI ISL 451183|A|Uganda|2020-03-25	0.0004105949	Africa
Africa|hCoV-19/DRC/2728/2020|EPI ISL 437345|B.1.84|Democratic Republic of the Congo|2020-04-16	Africa|hCoV-19/Uganda/UG001/2020|EPI ISL 451183|A|Uganda|2020-03-25	0.0004820313	Africa
Africa|hCoV-19/DRC/2813/2020|EPI ISL 437346|C.14|Democratic Republic of the Congo|2020-04-16	Africa|hCoV-19/Uganda/UG001/2020|EPI ISL 451183|A|Uganda|2020-03-25	0.0007064430	Africa
Africa|hCoV-19/DRC/2819/2020|EPI ISL 437347|B.1|Democratic Republic of the Congo|2020-04-16	Africa|hCoV-19/Uganda/UG001/2020|EPI ISL 451183|A|Uganda|2020-03-25	0.0005151486	Africa
Africa|hCoV-19/DRC/2827/2020|EPI ISL 437348|B.1|Democratic Republic of the Congo|2020-04-16	Africa|hCoV-19/Uganda/UG001/2020|EPI ISL 451183|A|Uganda|2020-03-25	0.0004032964	Africa
Africa|hCoV-19/DRC/2855/2020|EPI ISL 437350|B.1|Democratic Republic of the Congo|2020-04-16	Africa|hCoV-19/Uganda/UG001/2020|EPI ISL 451183|A|Uganda|2020-03-25	0.0004369515	Africa
Africa|hCoV-19/DRC/2864/2020|EPI ISL 437351|B.1|Democratic Republic of the Congo|2020-04-16	Africa|hCoV-19/Uganda/UG001/2020|EPI ISL 451183|A|Uganda|2020-03-25	0.0004378741	Africa
Africa|hCoV-19/DRC/2904/2020|EPI ISL 437352|B.1|Democratic Republic of the Congo|2020-04-17	Africa|hCoV-19/Uganda/UG001/2020|EPI ISL 451183|A|Uganda|2020-03-25	0.0004369514	Africa
Africa|hCoV-19/DRC/2938/2020|EPI ISL 437353|B.1.275|Democratic Republic of the Congo|2020-04-17	Africa|hCoV-19/Uganda/UG001/2020|EPI ISL 451183|A|Uganda|2020-03-25	0.0006258022	Africa
Africa|hCoV-19/DRC/2939/2020|EPI ISL 437354|B.1|Democratic Republic of the Congo|2020-04-17	Africa|hCoV-19/Uganda/UG001/2020|EPI ISL 451183|A|Uganda|2020-03-25	0.0005389255	Africa
Africa|hCoV-19/DRC/2942/2020|EPI ISL 437355|B.1|Democratic Republic of the Congo|2020-04-17	Africa|hCoV-19/Uganda/UG001/2020|EPI ISL 451183|A|Uganda|2020-03-25	0.0005184400	Africa
Africa|hCoV-19/DRC/299/2020|EPI ISL 420840|B.4|Democratic Republic of the Congo|2020-03-20	Africa|hCoV-19/Uganda/UG001/2020|EPI ISL 451183|A|Uganda|2020-03-25	0.0005814213	Africa
Africa|hCoV-19/DRC/300/2020|EPI ISL 420841|A|Democratic Republic of the Congo|2020-03-22	Africa|hCoV-19/Uganda/UG001/2020|EPI ISL 451183|A|Uganda|2020-03-25	0.0001355044	Africa
Africa|hCoV-19/DRC/3041/2020|EPI ISL 437356|B.1|Democratic Republic of the Congo|2020-04-18	Africa|hCoV-19/Uganda/UG001/2020|EPI ISL 451183|A|Uganda|2020-03-25	0.0005062828	Africa
Africa|hCoV-19/DRC/307/2020|EPI ISL 420842|B.1.9|Democratic Republic of the Congo|2020-03	Africa|hCoV-19/Uganda/UG001/2020|EPI ISL 451183|A|Uganda|2020-03-25	0.0005194885	Africa
Africa|hCoV-19/DRC/3070/2020|EPI ISL 437357|B.1.214|Democratic Republic of the Congo|2020-04-18	Africa|hCoV-19/Uganda/UG001/2020|EPI ISL 451183|A|Uganda|2020-03-25	0.0005407779	Africa
Africa|hCoV-19/DRC/3089/2020|EPI ISL 437358|B.1.84|Democratic Republic of the Congo|2020-04-19	Africa|hCoV-19/Uganda/UG001/2020|EPI ISL 451183|A|Uganda|2020-03-25	0.0004711601	Africa
Africa|hCoV-19/DRC/3440/2020|EPI ISL 447597|B.1.84|Democratic Republic of the Congo|2020-04-22	Africa|hCoV-19/Uganda/UG001/2020|EPI ISL 451183|A|Uganda|2020-03-25	0.0004424139	Africa
Africa|hCoV-19/DRC/3451/2020|EPI ISL 447598|B.1.178|Democratic Republic of the Congo|2020-04-22	Africa|hCoV-19/Uganda/UG001/2020|EPI ISL 451183|A|Uganda|2020-03-25	0.0004427694	Africa
Africa|hCoV-19/DRC/3453/2020|EPI ISL 447599|B.1.84|Democratic Republic of the Congo|2020-04-22	Africa|hCoV-19/Uganda/UG001/2020|EPI ISL 451183|A|Uganda|2020-03-25	0.0004426851	Africa
Africa|hCoV-19/DRC/3481/2020|EPI ISL 447600|B.1|Democratic Republic of the Congo|2020-04-22	Africa|hCoV-19/Uganda/UG001/2020|EPI ISL 451183|A|Uganda|2020-03-25	0.0003843251	Africa
Africa|hCoV-19/DRC/3482/2020|EPI ISL 447601|B.1|Democratic Republic of the Congo|2020-04-22	Africa|hCoV-19/Uganda/UG001/2020|EPI ISL 451183|A|Uganda|2020-03-25	0.0004120509	Africa
Africa|hCoV-19/DRC/3483/2020|EPI ISL 447602|B.1|Democratic Republic of the Congo|2020-04-22	Africa|hCoV-19/Uganda/UG001/2020|EPI ISL 451183|A|Uganda|2020-03-25	0.0003837219	Africa
Africa|hCoV-19/DRC/3490/2020|EPI ISL 447603|B.1|Democratic Republic of the Congo|2020-04-22	Africa|hCoV-19/Uganda/UG001/2020|EPI ISL 451183|A|Uganda|2020-03-25	0.0004092048	Africa
Africa|hCoV-19/DRC/3504/2020|EPI ISL 447604|B.1.149|Democratic Republic of the Congo|2020-04-23	Africa|hCoV-19/Uganda/UG001/2020|EPI ISL 451183|A|Uganda|2020-03-25	0.0004539549	Africa
Africa|hCoV-19/DRC/352/2020|EPI ISL 420850|B.1.5|Democratic Republic of the Congo|2020-03	Africa|hCoV-19/Uganda/UG001/2020|EPI ISL 451183|A|Uganda|2020-03-25	0.0004087754	Africa
Africa|hCoV-19/DRC/353/2020|EPI ISL 420843|B.1.5|Democratic Republic of the Congo|2020-03	Africa|hCoV-19/Uganda/UG001/2020|EPI ISL 451183|A|Uganda|2020-03-25	0.0003406486	Africa
Africa|hCoV-19/DRC/355/2020|EPI ISL 420844|B.1|Democratic Republic of the Congo|2020-03	Africa|hCoV-19/Uganda/UG001/2020|EPI ISL 451183|A|Uganda|2020-03-25	0.0004047245	Africa
Africa|hCoV-19/DRC/3552/2020|EPI ISL 447605|B.1.84|Democratic Republic of the Congo|2020-04-23	Africa|hCoV-19/Uganda/UG001/2020|EPI ISL 451183|A|Uganda|2020-03-25	0.0004479883	Africa
Africa|hCoV-19/DRC/3595/2020|EPI ISL 447606|B.1.5|Democratic Republic of the Congo|2020-04-23	Africa|hCoV-19/Uganda/UG001/2020|EPI ISL 451183|A|Uganda|2020-03-25	0.0004415770	Africa
Africa|hCoV-19/DRC/3632/2020|EPI ISL 447607|B.1.5|Democratic Republic of the Congo|2020-04-23	Africa|hCoV-19/Uganda/UG001/2020|EPI ISL 451183|A|Uganda|2020-03-25	0.0004088787	Africa
Africa|hCoV-19/DRC/3633/2020|EPI ISL 447230|B.1.5|Democratic Republic of the Congo|2020-04-23	Africa|hCoV-19/Uganda/UG001/2020|EPI ISL 451183|A|Uganda|2020-03-25	0.0004127738	Africa
Africa|hCoV-19/DRC/3653/2020|EPI ISL 447231|B.1.128|Democratic Republic of the Congo|2020-04-23	Africa|hCoV-19/Uganda/UG001/2020|EPI ISL 451183|A|Uganda|2020-03-25	0.0005405439	Africa
Africa|hCoV-19/DRC/3659/2020|EPI ISL 447232|B.1.128|Democratic Republic of the Congo|2020-04-23	Africa|hCoV-19/Uganda/UG001/2020|EPI ISL 451183|A|Uganda|2020-03-25	0.0005410375	Africa
Africa|hCoV-19/DRC/3661/2020|EPI ISL 447233|B.1.128|Democratic Republic of the Congo|2020-04-23	Africa|hCoV-19/Uganda/UG001/2020|EPI ISL 451183|A|Uganda|2020-03-25	0.0005456494	Africa
Africa|hCoV-19/DRC/3662/2020|EPI ISL 447234|B.1.128|Democratic Republic of the Congo|2020-04-23	Africa|hCoV-19/Uganda/UG001/2020|EPI ISL 451183|A|Uganda|2020-03-25	0.0005452404	Africa
Africa|hCoV-19/DRC/3664/2020|EPI ISL 447235|B.1.128|Democratic Republic of the Congo|2020-04-23	Africa|hCoV-19/Uganda/UG001/2020|EPI ISL 451183|A|Uganda|2020-03-25	0.0005453333	Africa
Africa|hCoV-19/DRC/3683/2020|EPI ISL 447236|B.1.5|Democratic Republic of the Congo|2020-04-24	Africa|hCoV-19/Uganda/UG001/2020|EPI ISL 451183|A|Uganda|2020-03-25	0.0004429851	Africa
Africa|hCoV-19/DRC/3688/2020|EPI ISL 447237|B.1.128|Democratic Republic of the Congo|2020-04-24	Africa|hCoV-19/Uganda/UG001/2020|EPI ISL 451183|A|Uganda|2020-03-25	0.0005775333	Africa
Africa|hCoV-19/DRC/376/2020|EPI ISL 420851|B.1.6|Democratic Republic of the Congo|2020-03-25	Africa|hCoV-19/Uganda/UG001/2020|EPI ISL 451183|A|Uganda|2020-03-25	0.0004753233	Africa
Africa|hCoV-19/DRC/3764/2020|EPI ISL 447238|B.1.84|Democratic Republic of the Congo|2020-04-24	Africa|hCoV-19/Uganda/UG001/2020|EPI ISL 451183|A|Uganda|2020-03-25	0.0005104532	Africa
Africa|hCoV-19/DRC/3768/2020|EPI ISL 447239|B.1.84|Democratic Republic of the Congo|2020-04-24	Africa|hCoV-19/Uganda/UG001/2020|EPI ISL 451183|A|Uganda|2020-03-25	0.0004427045	Africa
Africa|hCoV-19/DRC/3778/2020|EPI ISL 447240|B.1.128|Democratic Republic of the Congo|2020-04-24	Africa|hCoV-19/Uganda/UG001/2020|EPI ISL 451183|A|Uganda|2020-03-25	0.0005764173	Africa
Africa|hCoV-19/DRC/3787/2020|EPI ISL 447241|B.1|Democratic Republic of the Congo|2020-04-24	Africa|hCoV-19/Uganda/UG001/2020|EPI ISL 451183|A|Uganda|2020-03-25	0.0004160980	Africa
Africa|hCoV-19/DRC/3791/2020|EPI ISL 447242|B.1|Democratic Republic of the Congo|2020-04-24	Africa|hCoV-19/Uganda/UG001/2020|EPI ISL 451183|A|Uganda|2020-03-25	0.0004919612	Africa
Africa|hCoV-19/DRC/3803/2020|EPI ISL 447243|B.1|Democratic Republic of the Congo|2020-04-24	Africa|hCoV-19/Uganda/UG001/2020|EPI ISL 451183|A|Uganda|2020-03-25	0.0003835480	Africa
Africa|hCoV-19/DRC/3806/2020|EPI ISL 447244|B.1|Democratic Republic of the Congo|2020-04-24	Africa|hCoV-19/Uganda/UG001/2020|EPI ISL 451183|A|Uganda|2020-03-25	0.0003835213	Africa
Africa|hCoV-19/DRC/3827/2020|EPI ISL 447245|B.1|Democratic Republic of the Congo|2020-04-24	Africa|hCoV-19/Uganda/UG001/2020|EPI ISL 451183|A|Uganda|2020-03-25	0.0005111226	Africa
Africa|hCoV-19/DRC/3829/2020|EPI ISL 447246|B.1|Democratic Republic of the Congo|2020-04-24	Africa|hCoV-19/Uganda/UG001/2020|EPI ISL 451183|A|Uganda|2020-03-25	0.0004776891	Africa
Africa|hCoV-19/DRC/3834/2020|EPI ISL 447247|A|Democratic Republic of the Congo|2020-04-25	Africa|hCoV-19/Uganda/UG001/2020|EPI ISL 451183|A|Uganda|2020-03-25	0.0002399832	Africa
Africa|hCoV-19/DRC/3837/2020|EPI ISL 447248|B.1.128|Democratic Republic of the Congo|2020-04-25	Africa|hCoV-19/Uganda/UG001/2020|EPI ISL 451183|A|Uganda|2020-03-25	0.0005449803	Africa
Africa|hCoV-19/DRC/3841/2020|EPI ISL 447249|B.1.128|Democratic Republic of the Congo|2020-04-25	Africa|hCoV-19/Uganda/UG001/2020|EPI ISL 451183|A|Uganda|2020-03-25	0.0006117323	Africa
Africa|hCoV-19/DRC/3842/2020|EPI ISL 471396|B.1.128|Democratic Republic of the Congo|2020-04-25	Africa|hCoV-19/Uganda/UG001/2020|EPI ISL 451183|A|Uganda|2020-03-25	0.0006051114	Africa
Africa|hCoV-19/DRC/3846/2020|EPI ISL 471397|B.1.84|Democratic Republic of the Congo|2020-04-25	Africa|hCoV-19/Uganda/UG001/2020|EPI ISL 451183|A|Uganda|2020-03-25	0.0005378083	Africa
Africa|hCoV-19/DRC/3937/2020|EPI ISL 471398|B.1|Democratic Republic of the Congo|2020-04-25	Africa|hCoV-19/Uganda/UG001/2020|EPI ISL 451183|A|Uganda|2020-03-25	0.0005041851	Africa
Africa|hCoV-19/DRC/3941/2020|EPI ISL 471399|B.1.128|Democratic Republic of the Congo|2020-04-25	Africa|hCoV-19/Uganda/UG001/2020|EPI ISL 451183|A|Uganda|2020-03-25	0.0005779983	Africa
Africa|hCoV-19/DRC/3947/2020|EPI ISL 471400|B.1.214|Democratic Republic of the Congo|2020-04-25	Africa|hCoV-19/Uganda/UG001/2020|EPI ISL 451183|A|Uganda|2020-03-25	0.0006050728	Africa
Africa|hCoV-19/DRC/3949/2020|EPI ISL 471401|B.1.84|Democratic Republic of the Congo|2020-04-26	Africa|hCoV-19/Uganda/UG001/2020|EPI ISL 451183|A|Uganda|2020-03-25	0.0004404163	Africa
Africa|hCoV-19/DRC/396/2020|EPI ISL 420852|B.1.6|Democratic Republic of the Congo|2020-03-26	Africa|hCoV-19/Uganda/UG001/2020|EPI ISL 451183|A|Uganda|2020-03-25	0.0004409286	Africa
Africa|hCoV-19/DRC/397/2020|EPI ISL 420845|B.1.6|Democratic Republic of the Congo|2020-03-26	Africa|hCoV-19/Uganda/UG001/2020|EPI ISL 451183|A|Uganda|2020-03-25	0.0004375897	Africa
Africa|hCoV-19/DRC/400/2020|EPI ISL 420846|B.1.5|Democratic Republic of the Congo|2020-03	Africa|hCoV-19/Uganda/UG001/2020|EPI ISL 451183|A|Uganda|2020-03-25	0.0004050660	Africa
Africa|hCoV-19/DRC/4012/2020|EPI ISL 471402|B.1|Democratic Republic of the Congo|2020-04-26	Africa|hCoV-19/Uganda/UG001/2020|EPI ISL 451183|A|Uganda|2020-03-25	0.0005714578	Africa
Africa|hCoV-19/DRC/402/2020|EPI ISL 420853|B.1|Democratic Republic of the Congo|2020-03-26	Africa|hCoV-19/Uganda/UG001/2020|EPI ISL 451183|A|Uganda|2020-03-25	0.0004230749	Africa
Africa|hCoV-19/DRC/4020/2020|EPI ISL 471403|B.1.5|Democratic Republic of the Congo|2020-04-26	Africa|hCoV-19/Uganda/UG001/2020|EPI ISL 451183|A|Uganda|2020-03-25	0.0005042066	Africa
Africa|hCoV-19/DRC/4026/2020|EPI ISL 471404|B.1.84|Democratic Republic of the Congo|2020-04-27	Africa|hCoV-19/Uganda/UG001/2020|EPI ISL 451183|A|Uganda|2020-03-25	0.0004726918	Africa
Africa|hCoV-19/DRC/4060/2020|EPI ISL 471405|B.1|Democratic Republic of the Congo|2020-04-27	Africa|hCoV-19/Uganda/UG001/2020|EPI ISL 451183|A|Uganda|2020-03-25	0.0005051747	Africa
Africa|hCoV-19/DRC/4075/2020|EPI ISL 471406|B.1.214|Democratic Republic of the Congo|2020-04-27	Africa|hCoV-19/Uganda/UG001/2020|EPI ISL 451183|A|Uganda|2020-03-25	0.0005764424	Africa
Africa|hCoV-19/DRC/4084/2020|EPI ISL 471407|B.1.214|Democratic Republic of the Congo|2020-04-27	Africa|hCoV-19/Uganda/UG001/2020|EPI ISL 451183|A|Uganda|2020-03-25	0.0006056836	Africa
Africa|hCoV-19/DRC/4132/2020|EPI ISL 471408|B.1|Democratic Republic of the Congo|2020-04-27	Africa|hCoV-19/Uganda/UG001/2020|EPI ISL 451183|A|Uganda|2020-03-25	0.0005377956	Africa
Africa|hCoV-19/DRC/4141/2020|EPI ISL 471409|B.1.128|Democratic Republic of the Congo|2020-04-27	Africa|hCoV-19/Uganda/UG001/2020|EPI ISL 451183|A|Uganda|2020-03-25	0.0005714577	Africa
Africa|hCoV-19/DRC/4145/2020|EPI ISL 471410|B.1|Democratic Republic of the Congo|2020-04-27	Africa|hCoV-19/Uganda/UG001/2020|EPI ISL 451183|A|Uganda|2020-03-25	0.0004705632	Africa
Africa|hCoV-19/DRC/4194/2020|EPI ISL 471414|B.1.5|Democratic Republic of the Congo|2020-04-28	Africa|hCoV-19/Uganda/UG001/2020|EPI ISL 451183|A|Uganda|2020-03-25	0.0005041732	Africa
Africa|hCoV-19/DRC/4250/2020|EPI ISL 471415|B.1.1.1|Democratic Republic of the Congo|2020-04-28	Africa|hCoV-19/Uganda/UG001/2020|EPI ISL 451183|A|Uganda|2020-03-25	0.0006723916	Africa
Africa|hCoV-19/DRC/4279/2020|EPI ISL 514114|B.1|Democratic Republic of the Congo|2020-04-28	Africa|hCoV-19/Uganda/UG001/2020|EPI ISL 451183|A|Uganda|2020-03-25	0.0004770707	Africa
Africa|hCoV-19/DRC/4282/2020|EPI ISL 514103|B.1.128|Democratic Republic of the Congo|2020-04-08	Africa|hCoV-19/Uganda/UG001/2020|EPI ISL 451183|A|Uganda|2020-03-25	0.0005112221	Africa
Africa|hCoV-19/DRC/4284/2020|EPI ISL 514115|B.1.128|Democratic Republic of the Congo|2020-04-28	Africa|hCoV-19/Uganda/UG001/2020|EPI ISL 451183|A|Uganda|2020-03-25	0.0005111698	Africa
Africa|hCoV-19/DRC/431/2020|EPI ISL 420847|B.1.147|Democratic Republic of the Congo|2020-03-26	Africa|hCoV-19/Uganda/UG001/2020|EPI ISL 451183|A|Uganda|2020-03-25	0.0004375855	Africa
Africa|hCoV-19/DRC/4418/2020|EPI ISL 496506|B.1.128|Democratic Republic of the Congo|2020-04-29	Africa|hCoV-19/Uganda/UG001/2020|EPI ISL 451183|A|Uganda|2020-03-25	0.0005452961	Africa
Africa|hCoV-19/DRC/4422/2020|EPI ISL 496507|B.1.128|Democratic Republic of the Congo|2020-04-29	Africa|hCoV-19/Uganda/UG001/2020|EPI ISL 451183|A|Uganda|2020-03-25	0.0005170002	Africa
Africa|hCoV-19/DRC/4427/2020|EPI ISL 496508|B.1.128|Democratic Republic of the Congo|2020-04-29	Africa|hCoV-19/Uganda/UG001/2020|EPI ISL 451183|A|Uganda|2020-03-25	0.0005216377	Africa
Africa|hCoV-19/DRC/4429/2020|EPI ISL 513589|B.1.128|Democratic Republic of the Congo|2020-04-29	Africa|hCoV-19/Uganda/UG001/2020|EPI ISL 451183|A|Uganda|2020-03-25	0.0005216741	Africa
Africa|hCoV-19/DRC/4430/2020|EPI ISL 496509|B.1.128|Democratic Republic of the Congo|2020-04-29	Africa|hCoV-19/Uganda/UG001/2020|EPI ISL 451183|A|Uganda|2020-03-25	0.0005116576	Africa
Africa|hCoV-19/DRC/4437/2020|EPI ISL 513590|B.1.128|Democratic Republic of the Congo|2020-05-02	Africa|hCoV-19/Uganda/UG001/2020|EPI ISL 451183|A|Uganda|2020-03-25	0.0005565606	Africa
Africa|hCoV-19/DRC/4442/2020|EPI ISL 496510|B.1.128|Democratic Republic of the Congo|2020-04-29	Africa|hCoV-19/Uganda/UG001/2020|EPI ISL 451183|A|Uganda|2020-03-25	0.0005174815	Africa
Africa|hCoV-19/DRC/4444/2020|EPI ISL 514104|B.1.128|Democratic Republic of the Congo|2020-04-29	Africa|hCoV-19/Uganda/UG001/2020|EPI ISL 451183|A|Uganda|2020-03-25	0.0005095723	Africa
Africa|hCoV-19/DRC/445/2020|EPI ISL 420848|B.1|Democratic Republic of the Congo|2020-03	Africa|hCoV-19/Uganda/UG001/2020|EPI ISL 451183|A|Uganda|2020-03-25	0.0004196140	Africa
Africa|hCoV-19/DRC/4501/2020|EPI ISL 513591|B.1.5|Democratic Republic of the Congo|2020-05-30	Africa|hCoV-19/Uganda/UG001/2020|EPI ISL 451183|A|Uganda|2020-03-25	0.0004174040	Africa
Africa|hCoV-19/DRC/4516/2020|EPI ISL 487192|B.1.1.275|Democratic Republic of the Congo|2020-04-28	Africa|hCoV-19/Uganda/UG001/2020|EPI ISL 451183|A|Uganda|2020-03-25	0.0005099031	Africa
Africa|hCoV-19/DRC/4524/2020|EPI ISL 513597|A|Democratic Republic of the Congo|2020-04-30	Africa|hCoV-19/Uganda/UG001/2020|EPI ISL 451183|A|Uganda|2020-03-25	0.0002035191	Africa
Africa|hCoV-19/DRC/4541/2020|EPI ISL 513598|B.1|Democratic Republic of the Congo|2020-04-30	Africa|hCoV-19/Uganda/UG001/2020|EPI ISL 451183|A|Uganda|2020-03-25	0.0005378893	Africa
Africa|hCoV-19/DRC/4551/2020|EPI ISL 513599|B.1.178|Democratic Republic of the Congo|2020-04-30	Africa|hCoV-19/Uganda/UG001/2020|EPI ISL 451183|A|Uganda|2020-03-25	0.0005830323	Africa
Africa|hCoV-19/DRC/4561/2020|EPI ISL 513600|B.1|Democratic Republic of the Congo|2020-04-30	Africa|hCoV-19/Uganda/UG001/2020|EPI ISL 451183|A|Uganda|2020-03-25	0.0005041730	Africa
Africa|hCoV-19/DRC/4562/2020|EPI ISL 513601|B.1.214|Democratic Republic of the Congo|2020-04-30	Africa|hCoV-19/Uganda/UG001/2020|EPI ISL 451183|A|Uganda|2020-03-25	0.0005041851	Africa
Africa|hCoV-19/DRC/4568/2020|EPI ISL 513602|B.1|Democratic Republic of the Congo|2020-04-30	Africa|hCoV-19/Uganda/UG001/2020|EPI ISL 451183|A|Uganda|2020-03-25	0.0004755218	Africa
Africa|hCoV-19/DRC/4578/2020|EPI ISL 513603|B.1|Democratic Republic of the Congo|2020-04-30	Africa|hCoV-19/Uganda/UG001/2020|EPI ISL 451183|A|Uganda|2020-03-25	0.0005127543	Africa
Africa|hCoV-19/DRC/4613/2020|EPI ISL 513604|B.1.214|Democratic Republic of the Congo|2020-04-30	Africa|hCoV-19/Uganda/UG001/2020|EPI ISL 451183|A|Uganda|2020-03-25	0.0005426226	Africa
Africa|hCoV-19/DRC/4614/2020|EPI ISL 513605|B.1|Democratic Republic of the Congo|2020-04-30	Africa|hCoV-19/Uganda/UG001/2020|EPI ISL 451183|A|Uganda|2020-03-25	0.0006387266	Africa
Africa|hCoV-19/DRC/4631/2020|EPI ISL 513606|B.1.5|Democratic Republic of the Congo|2020-04-30	Africa|hCoV-19/Uganda/UG001/2020|EPI ISL 451183|A|Uganda|2020-03-25	0.0006387696	Africa
Africa|hCoV-19/DRC/4633/2020|EPI ISL 513607|B.1.128|Democratic Republic of the Congo|2020-04-30	Africa|hCoV-19/Uganda/UG001/2020|EPI ISL 451183|A|Uganda|2020-03-25	0.0006051115	Africa
Africa|hCoV-19/DRC/4642/2020|EPI ISL 513608|B.1.128|Democratic Republic of the Congo|2020-04-30	Africa|hCoV-19/Uganda/UG001/2020|EPI ISL 451183|A|Uganda|2020-03-25	0.0006050851	Africa
Africa|hCoV-19/DRC/4647/2020|EPI ISL 513609|B.1.128|Democratic Republic of the Congo|2020-04-30	Africa|hCoV-19/Uganda/UG001/2020|EPI ISL 451183|A|Uganda|2020-03-25	0.0005714577	Africa
Africa|hCoV-19/DRC/4653/2020|EPI ISL 513610|B.1.128|Democratic Republic of the Congo|2020-04-30	Africa|hCoV-19/Uganda/UG001/2020|EPI ISL 451183|A|Uganda|2020-03-25	0.0006051462	Africa
Africa|hCoV-19/DRC/4681/2020|EPI ISL 514116|B.1.128|Democratic Republic of the Congo|2020-04-30	Africa|hCoV-19/Uganda/UG001/2020|EPI ISL 451183|A|Uganda|2020-03-25	0.0005174815	Africa
Africa|hCoV-19/DRC/4683/2020|EPI ISL 514105|B.1.5|Democratic Republic of the Congo|2020-04-30	Africa|hCoV-19/Uganda/UG001/2020|EPI ISL 451183|A|Uganda|2020-03-25	0.0005504919	Africa
Africa|hCoV-19/DRC/4685/2020|EPI ISL 514106|B.1.128|Democratic Republic of the Congo|2020-04-30	Africa|hCoV-19/Uganda/UG001/2020|EPI ISL 451183|A|Uganda|2020-03-25	0.0005788504	Africa
Africa|hCoV-19/DRC/4690/2020|EPI ISL 514117|B.1.128|Democratic Republic of the Congo|2020-04-30	Africa|hCoV-19/Uganda/UG001/2020|EPI ISL 451183|A|Uganda|2020-03-25	0.0005455936	Africa
Africa|hCoV-19/DRC/4693/2020|EPI ISL 514118|B.1.128|Democratic Republic of the Congo|2020-04-30	Africa|hCoV-19/Uganda/UG001/2020|EPI ISL 451183|A|Uganda|2020-03-25	0.0005444798	Africa
Africa|hCoV-19/DRC/4694/2020|EPI ISL 514107|B.1.128|Democratic Republic of the Congo|2020-04-30	Africa|hCoV-19/Uganda/UG001/2020|EPI ISL 451183|A|Uganda|2020-03-25	0.0005509088	Africa
Africa|hCoV-19/DRC/4720/2020|EPI ISL 514108|B.1.84|Democratic Republic of the Congo|2020-05-01	Africa|hCoV-19/Uganda/UG001/2020|EPI ISL 451183|A|Uganda|2020-03-25	0.0004745435	Africa
Africa|hCoV-19/DRC/4785/2020|EPI ISL 514119|B.1.84|Democratic Republic of the Congo|2020-05-01	Africa|hCoV-19/Uganda/UG001/2020|EPI ISL 451183|A|Uganda|2020-03-25	0.0006126274	Africa
Africa|hCoV-19/DRC/5019/2020|EPI ISL 496511|B.1|Democratic Republic of the Congo|2020-05-02	Africa|hCoV-19/Uganda/UG001/2020|EPI ISL 451183|A|Uganda|2020-03-25	0.0005327387	Africa
Africa|hCoV-19/DRC/5094/2020|EPI ISL 496491|B.1.84|Democratic Republic of the Congo|2020-05-02	Africa|hCoV-19/Uganda/UG001/2020|EPI ISL 451183|A|Uganda|2020-03-25	0.0004821930	Africa
Africa|hCoV-19/DRC/5186/2020|EPI ISL 496512|B.1|Democratic Republic of the Congo|2020-05-03	Africa|hCoV-19/Uganda/UG001/2020|EPI ISL 451183|A|Uganda|2020-03-25	0.0005170461	Africa
Africa|hCoV-19/DRC/5187/2020|EPI ISL 513619|B.1|Democratic Republic of the Congo|2020-05-03	Africa|hCoV-19/Uganda/UG001/2020|EPI ISL 451183|A|Uganda|2020-03-25	0.0005105710	Africa
Africa|hCoV-19/DRC/5205/2020|EPI ISL 487365|B.1.1.275|Democratic Republic of the Congo|2020-05-01	Africa|hCoV-19/Uganda/UG001/2020|EPI ISL 451183|A|Uganda|2020-03-25	0.0005528196	Africa
Africa|hCoV-19/DRC/521/2020|EPI ISL 420854|B.1.5|Democratic Republic of the Congo|2020-03-25	Africa|hCoV-19/Uganda/UG001/2020|EPI ISL 451183|A|Uganda|2020-03-25	0.0003718676	Africa
Africa|hCoV-19/DRC/5210/2020|EPI ISL 487369|B.1.1.275|Democratic Republic of the Congo|2020-05-01	Africa|hCoV-19/Uganda/UG001/2020|EPI ISL 451183|A|Uganda|2020-03-25	0.0005164558	Africa
Africa|hCoV-19/DRC/523/2020|EPI ISL 420849|B.1.1.1|Democratic Republic of the Congo|2020-03-28	Africa|hCoV-19/Uganda/UG001/2020|EPI ISL 451183|A|Uganda|2020-03-25	0.0005731357	Africa
Africa|hCoV-19/DRC/5240/2020|EPI ISL 496492|B.1|Democratic Republic of the Congo|2020-05-03	Africa|hCoV-19/Uganda/UG001/2020|EPI ISL 451183|A|Uganda|2020-03-25	0.0004092314	Africa
Africa|hCoV-19/DRC/5377/2020|EPI ISL 496513|B.1|Democratic Republic of the Congo|2020-05-04	Africa|hCoV-19/Uganda/UG001/2020|EPI ISL 451183|A|Uganda|2020-03-25	0.0004774399	Africa
Africa|hCoV-19/DRC/5538/2020|EPI ISL 514120|B.1|Democratic Republic of the Congo|2020-05-05	Africa|hCoV-19/Uganda/UG001/2020|EPI ISL 451183|A|Uganda|2020-03-25	0.0004548982	Africa
Africa|hCoV-19/DRC/5651/2020|EPI ISL 496493|B.1.1.1|Democratic Republic of the Congo|2020-05-06	Africa|hCoV-19/Uganda/UG001/2020|EPI ISL 451183|A|Uganda|2020-03-25	0.0005914426	Africa
Africa|hCoV-19/DRC/5705/2020|EPI ISL 496494|B.1.84|Democratic Republic of the Congo|2020-05-06	Africa|hCoV-19/Uganda/UG001/2020|EPI ISL 451183|A|Uganda|2020-03-25	0.0004603370	Africa
Africa|hCoV-19/DRC/5735/2020|EPI ISL 496495|B.1.214|Democratic Republic of the Congo|2020-05-06	Africa|hCoV-19/Uganda/UG001/2020|EPI ISL 451183|A|Uganda|2020-03-25	0.0004902113	Africa
Africa|hCoV-19/DRC/5815/2020|EPI ISL 495629|B.1.214|Democratic Republic of the Congo|2020-05-06	Africa|hCoV-19/Uganda/UG001/2020|EPI ISL 451183|A|Uganda|2020-03-25	0.0005255428	Africa
Africa|hCoV-19/DRC/5907/2020|EPI ISL 496496|B.1.84|Democratic Republic of the Congo|2020-05-07	Africa|hCoV-19/Uganda/UG001/2020|EPI ISL 451183|A|Uganda|2020-03-25	0.0005665587	Africa
Africa|hCoV-19/DRC/5913/2020|EPI ISL 496497|B.1|Democratic Republic of the Congo|2020-05-07	Africa|hCoV-19/Uganda/UG001/2020|EPI ISL 451183|A|Uganda|2020-03-25	0.0005511990	Africa
Africa|hCoV-19/DRC/5927/2020|EPI ISL 496498|B.1.9|Democratic Republic of the Congo|2020-05-07	Africa|hCoV-19/Uganda/UG001/2020|EPI ISL 451183|A|Uganda|2020-03-25	0.0007238898	Africa
Africa|hCoV-19/DRC/5957/2020|EPI ISL 496499|B.1.5|Democratic Republic of the Congo|2020-05-07	Africa|hCoV-19/Uganda/UG001/2020|EPI ISL 451183|A|Uganda|2020-03-25	0.0003742914	Africa
Africa|hCoV-19/DRC/5964/2020|EPI ISL 496500|B.1.178|Democratic Republic of the Congo|2020-05-07	Africa|hCoV-19/Uganda/UG001/2020|EPI ISL 451183|A|Uganda|2020-03-25	0.0003933948	Africa
Africa|hCoV-19/DRC/5996/2020|EPI ISL 496514|B.1.84|Democratic Republic of the Congo|2020-05-08	Africa|hCoV-19/Uganda/UG001/2020|EPI ISL 451183|A|Uganda|2020-03-25	0.0004824586	Africa
Africa|hCoV-19/DRC/6026/2020|EPI ISL 513622|B.1.1.1|Democratic Republic of the Congo|2020-05-08	Africa|hCoV-19/Uganda/UG001/2020|EPI ISL 451183|A|Uganda|2020-03-25	0.0006564012	Africa
Africa|hCoV-19/DRC/6143/2020|EPI ISL 496515|B.1|Democratic Republic of the Congo|2020-05-08	Africa|hCoV-19/Uganda/UG001/2020|EPI ISL 451183|A|Uganda|2020-03-25	0.0004523597	Africa
Africa|hCoV-19/DRC/6151/2020|EPI ISL 513620|B.1.214|Democratic Republic of the Congo|2020-05-08	Africa|hCoV-19/Uganda/UG001/2020|EPI ISL 451183|A|Uganda|2020-03-25	0.0005132978	Africa
Africa|hCoV-19/DRC/6163/2020|EPI ISL 513623|B.1.214|Democratic Republic of the Congo|2020-05-08	Africa|hCoV-19/Uganda/UG001/2020|EPI ISL 451183|A|Uganda|2020-03-25	0.0005193752	Africa
Africa|hCoV-19/DRC/6203/2020|EPI ISL 514109|B.1|Democratic Republic of the Congo|2020-05-09	Africa|hCoV-19/Uganda/UG001/2020|EPI ISL 451183|A|Uganda|2020-03-25	0.0006144858	Africa
Africa|hCoV-19/DRC/6209/2020|EPI ISL 514110|B.1.84|Democratic Republic of the Congo|2020-05-09	Africa|hCoV-19/Uganda/UG001/2020|EPI ISL 451183|A|Uganda|2020-03-25	0.0004430213	Africa
Africa|hCoV-19/DRC/6227/2020|EPI ISL 514121|B.1.84|Democratic Republic of the Congo|2020-05-09	Africa|hCoV-19/Uganda/UG001/2020|EPI ISL 451183|A|Uganda|2020-03-25	0.0004436109	Africa
Africa|hCoV-19/DRC/6313/2020|EPI ISL 496516|B.1.84|Democratic Republic of the Congo|2020-05-09	Africa|hCoV-19/Uganda/UG001/2020|EPI ISL 451183|A|Uganda|2020-03-25	0.0005694476	Africa
Africa|hCoV-19/DRC/6338/2020|EPI ISL 495630|B.1|Democratic Republic of the Congo|2020-05-09	Africa|hCoV-19/Uganda/UG001/2020|EPI ISL 451183|A|Uganda|2020-03-25	0.0004925199	Africa
Africa|hCoV-19/DRC/6341/2020|EPI ISL 495631|B.1|Democratic Republic of the Congo|2020-05-09	Africa|hCoV-19/Uganda/UG001/2020|EPI ISL 451183|A|Uganda|2020-03-25	0.0006025146	Africa
Africa|hCoV-19/DRC/6342/2020|EPI ISL 495632|B.1|Democratic Republic of the Congo|2020-05-09	Africa|hCoV-19/Uganda/UG001/2020|EPI ISL 451183|A|Uganda|2020-03-25	0.0005567815	Africa
Africa|hCoV-19/DRC/6361/2020|EPI ISL 495633|B.1|Democratic Republic of the Congo|2020-05-09	Africa|hCoV-19/Uganda/UG001/2020|EPI ISL 451183|A|Uganda|2020-03-25	0.0004618953	Africa
Africa|hCoV-19/DRC/6380/2020|EPI ISL 513611|B.1.1.275|Democratic Republic of the Congo|2020-05-04	Africa|hCoV-19/Uganda/UG001/2020|EPI ISL 451183|A|Uganda|2020-03-25	0.0005536801	Africa
Africa|hCoV-19/DRC/6384/2020|EPI ISL 513612|B.1.1.275|Democratic Republic of the Congo|2020-05-07	Africa|hCoV-19/Uganda/UG001/2020|EPI ISL 451183|A|Uganda|2020-03-25	0.0004838642	Africa
Africa|hCoV-19/DRC/6386/2020|EPI ISL 513613|B.1.1.275|Democratic Republic of the Congo|2020-05-07	Africa|hCoV-19/Uganda/UG001/2020|EPI ISL 451183|A|Uganda|2020-03-25	0.0005089173	Africa
Africa|hCoV-19/DRC/6389/2020|EPI ISL 513614|B.1.84|Democratic Republic of the Congo|2020-05-07	Africa|hCoV-19/Uganda/UG001/2020|EPI ISL 451183|A|Uganda|2020-03-25	0.0005507515	Africa
Africa|hCoV-19/DRC/6390/2020|EPI ISL 513615|B.1.1.275|Democratic Republic of the Congo|2020-05-04	Africa|hCoV-19/Uganda/UG001/2020|EPI ISL 451183|A|Uganda|2020-03-25	0.0006115764	Africa
Africa|hCoV-19/DRC/6392/2020|EPI ISL 513616|B.1|Democratic Republic of the Congo|2020-05-04	Africa|hCoV-19/Uganda/UG001/2020|EPI ISL 451183|A|Uganda|2020-03-25	0.0003732211	Africa
Africa|hCoV-19/DRC/6395/2020|EPI ISL 513617|B.1.1.275|Democratic Republic of the Congo|2020-05-07	Africa|hCoV-19/Uganda/UG001/2020|EPI ISL 451183|A|Uganda|2020-03-25	0.0006387997	Africa
Africa|hCoV-19/DRC/6398/2020|EPI ISL 513618|B.1.1.275|Democratic Republic of the Congo|2020-05-07	Africa|hCoV-19/Uganda/UG001/2020|EPI ISL 451183|A|Uganda|2020-03-25	0.0005378571	Africa
Africa|hCoV-19/DRC/6724/2020|EPI ISL 495634|B.1|Democratic Republic of the Congo|2020-05-11	Africa|hCoV-19/Uganda/UG001/2020|EPI ISL 451183|A|Uganda|2020-03-25	0.0004430153	Africa
Africa|hCoV-19/DRC/6743/2020|EPI ISL 495635|B.1.149|Democratic Republic of the Congo|2020-05-11	Africa|hCoV-19/Uganda/UG001/2020|EPI ISL 451183|A|Uganda|2020-03-25	0.0004595332	Africa
Africa|hCoV-19/DRC/6783/2020|EPI ISL 496501|B.1.149|Democratic Republic of the Congo|2020-05-11	Africa|hCoV-19/Uganda/UG001/2020|EPI ISL 451183|A|Uganda|2020-03-25	0.0004919143	Africa
Africa|hCoV-19/DRC/6784/2020|EPI ISL 495636|B.1|Democratic Republic of the Congo|2020-05-11	Africa|hCoV-19/Uganda/UG001/2020|EPI ISL 451183|A|Uganda|2020-03-25	0.0004082207	Africa
Africa|hCoV-19/DRC/6786/2020|EPI ISL 495637|B.1.178|Democratic Republic of the Congo|2020-05-11	Africa|hCoV-19/Uganda/UG001/2020|EPI ISL 451183|A|Uganda|2020-03-25	0.0005115636	Africa
Africa|hCoV-19/DRC/6791/2020|EPI ISL 495638|B.1.178|Democratic Republic of the Congo|2020-05-11	Africa|hCoV-19/Uganda/UG001/2020|EPI ISL 451183|A|Uganda|2020-03-25	0.0004792470	Africa
Africa|hCoV-19/DRC/6792/2020|EPI ISL 495639|B.1|Democratic Republic of the Congo|2020-05-11	Africa|hCoV-19/Uganda/UG001/2020|EPI ISL 451183|A|Uganda|2020-03-25	0.0004633556	Africa
Africa|hCoV-19/DRC/6801/2020|EPI ISL 514111|B.1|Democratic Republic of the Congo|2020-05-11	Africa|hCoV-19/Uganda/UG001/2020|EPI ISL 451183|A|Uganda|2020-03-25	0.0006534864	Africa
Africa|hCoV-19/DRC/6853/2020|EPI ISL 496502|B.1.214|Democratic Republic of the Congo|2020-05-11	Africa|hCoV-19/Uganda/UG001/2020|EPI ISL 451183|A|Uganda|2020-03-25	0.0004499927	Africa
Africa|hCoV-19/DRC/6854/2020|EPI ISL 496503|B.1|Democratic Republic of the Congo|2020-05-11	Africa|hCoV-19/Uganda/UG001/2020|EPI ISL 451183|A|Uganda|2020-03-25	0.0006344964	Africa
Africa|hCoV-19/DRC/6875/2020|EPI ISL 496504|B.1|Democratic Republic of the Congo|2020-05-11	Africa|hCoV-19/Uganda/UG001/2020|EPI ISL 451183|A|Uganda|2020-03-25	0.0004430364	Africa
Africa|hCoV-19/DRC/7042/2020|EPI ISL 513592|B.1.214|Democratic Republic of the Congo|2020-05-12	Africa|hCoV-19/Uganda/UG001/2020|EPI ISL 451183|A|Uganda|2020-03-25	0.0004758241	Africa
Africa|hCoV-19/DRC/7061/2020|EPI ISL 513593|B.1|Democratic Republic of the Congo|2020-05-12	Africa|hCoV-19/Uganda/UG001/2020|EPI ISL 451183|A|Uganda|2020-03-25	0.0004226773	Africa
Africa|hCoV-19/DRC/7140/2020|EPI ISL 513594|B.1.214|Democratic Republic of the Congo|2020-05-12	Africa|hCoV-19/Uganda/UG001/2020|EPI ISL 451183|A|Uganda|2020-03-25	0.0005873747	Africa
Africa|hCoV-19/DRC/7200/2020|EPI ISL 514112|B.1|Democratic Republic of the Congo|2020-05-13	Africa|hCoV-19/Uganda/UG001/2020|EPI ISL 451183|A|Uganda|2020-03-25	0.0006103694	Africa
Africa|hCoV-19/DRC/7211/2020|EPI ISL 514122|B.1.149|Democratic Republic of the Congo|2020-05-13	Africa|hCoV-19/Uganda/UG001/2020|EPI ISL 451183|A|Uganda|2020-03-25	0.0005445409	Africa
Africa|hCoV-19/DRC/7248/2020|EPI ISL 514123|B.1|Democratic Republic of the Congo|2020-05-13	Africa|hCoV-19/Uganda/UG001/2020|EPI ISL 451183|A|Uganda|2020-03-25	0.0004523188	Africa
Africa|hCoV-19/DRC/7255/2020|EPI ISL 514124|B.1.149|Democratic Republic of the Congo|2020-05-13	Africa|hCoV-19/Uganda/UG001/2020|EPI ISL 451183|A|Uganda|2020-03-25	0.0005834620	Africa
Africa|hCoV-19/DRC/73/2020|EPI ISL 417941|B.1.178|Democratic Republic of the Congo|2020-03-18	Africa|hCoV-19/Uganda/UG001/2020|EPI ISL 451183|A|Uganda|2020-03-25	0.0004076760	Africa
Africa|hCoV-19/DRC/7386/2020|EPI ISL 513595|B.1.5|Democratic Republic of the Congo|2020-05-14	Africa|hCoV-19/Uganda/UG001/2020|EPI ISL 451183|A|Uganda|2020-03-25	0.0003849380	Africa
Africa|hCoV-19/DRC/7430/2020|EPI ISL 496517|B.1.1.1|Democratic Republic of the Congo|2020-05-14	Africa|hCoV-19/Uganda/UG001/2020|EPI ISL 451183|A|Uganda|2020-03-25	0.0007530893	Africa
Africa|hCoV-19/DRC/7434/2020|EPI ISL 513621|B.1.1.1|Democratic Republic of the Congo|2020-05-14	Africa|hCoV-19/Uganda/UG001/2020|EPI ISL 451183|A|Uganda|2020-03-25	0.0007318601	Africa
Africa|hCoV-19/DRC/7471/2020|EPI ISL 513596|B.1.214|Democratic Republic of the Congo|2020-05-14	Africa|hCoV-19/Uganda/UG001/2020|EPI ISL 451183|A|Uganda|2020-03-25	0.0005818932	Africa
Africa|hCoV-19/DRC/7488/2020|EPI ISL 514113|B.1.1|Democratic Republic of the Congo|2020-05-14	Africa|hCoV-19/Uganda/UG001/2020|EPI ISL 451183|A|Uganda|2020-03-25	0.0004429414	Africa
Africa|hCoV-19/DRC/7713/2020|EPI ISL 495640|B.1|Democratic Republic of the Congo|2020-05-14	Africa|hCoV-19/Uganda/UG001/2020|EPI ISL 451183|A|Uganda|2020-03-25	0.0006637014	Africa
Africa|hCoV-19/DRC/7864/2020|EPI ISL 496505|B.1.214|Democratic Republic of the Congo|2020-05-15	Africa|hCoV-19/Uganda/UG001/2020|EPI ISL 451183|A|Uganda|2020-03-25	0.0005553264	Africa
Africa|hCoV-19/DRC/7920/2020|EPI ISL 495641|B.1|Democratic Republic of the Congo|2020-05-15	Africa|hCoV-19/Uganda/UG001/2020|EPI ISL 451183|A|Uganda|2020-03-25	0.0005799141	Africa
Africa|hCoV-19/DRC/80/2020|EPI ISL 417942|B.1.178|Democratic Republic of the Congo|2020-03-18	Africa|hCoV-19/Uganda/UG001/2020|EPI ISL 451183|A|Uganda|2020-03-25	0.0003713030	Africa
Africa|hCoV-19/DRC/8018/2020|EPI ISL 514125|B.1.5|Democratic Republic of the Congo|2020-05-15	Africa|hCoV-19/Uganda/UG001/2020|EPI ISL 451183|A|Uganda|2020-03-25	0.0005648390	Africa
Africa|hCoV-19/DRC/81/2020|EPI ISL 417944|B.1.9|Democratic Republic of the Congo|2020-03-18	Africa|hCoV-19/Uganda/UG001/2020|EPI ISL 451183|A|Uganda|2020-03-25	0.0004740886	Africa
Africa|hCoV-19/DRC/82/2020|EPI ISL 417946|B.1.5|Democratic Republic of the Congo|2020-03-18	Africa|hCoV-19/Uganda/UG001/2020|EPI ISL 451183|A|Uganda|2020-03-25	0.0003696811	Africa
Africa|hCoV-19/DRC/94/2020|EPI ISL 417947|B.1|Democratic Republic of the Congo|2020-03-19	Africa|hCoV-19/Uganda/UG001/2020|EPI ISL 451183|A|Uganda|2020-03-25	0.0004034768	Africa
Africa|hCoV-19/DRC/998/2020|EPI ISL 429254|B.1|Democratic Republic of the Congo|2020-04-03	Africa|hCoV-19/Uganda/UG001/2020|EPI ISL 451183|A|Uganda|2020-03-25	0.0004607168	Africa
Africa|hCoV-19/DRC/KN-0038/2020|EPI ISL 417434|B.1.128|Democratic Republic of the Congo|2020-03-14	Africa|hCoV-19/Uganda/UG001/2020|EPI ISL 451183|A|Uganda|2020-03-25	0.0005293145	Africa
Africa|hCoV-19/DRC/KN-0054/2020|EPI ISL 417437|B.1.178|Democratic Republic of the Congo|2020-03-17	Africa|hCoV-19/Uganda/UG001/2020|EPI ISL 451183|A|Uganda|2020-03-25	0.0004374424	Africa
Africa|hCoV-19/DRC/KN-0058/2020|EPI ISL 417438|B.1|Democratic Republic of the Congo|2020-03-17	Africa|hCoV-19/Uganda/UG001/2020|EPI ISL 451183|A|Uganda|2020-03-25	0.0003730478	Africa
Africa|hCoV-19/DRC/KN-0060/2020|EPI ISL 417440|B.1|Democratic Republic of the Congo|2020-03-17	Africa|hCoV-19/Uganda/UG001/2020|EPI ISL 451183|A|Uganda|2020-03-25	0.0004377901	Africa
Africa|hCoV-19/DRC/KN-0070/2020|EPI ISL 417441|B.1.178|Democratic Republic of the Congo|2020-03-17	Africa|hCoV-19/Uganda/UG001/2020|EPI ISL 451183|A|Uganda|2020-03-25	0.0003786377	Africa
Africa|hCoV-19/DRC/KN-0072/2020|EPI ISL 417442|B.1.178|Democratic Republic of the Congo|2020-03-18	Africa|hCoV-19/Uganda/UG001/2020|EPI ISL 451183|A|Uganda|2020-03-25	0.0004053765	Africa
Africa|hCoV-19/DRC/KN-13/2020|EPI ISL 414647|B.1|Democratic Republic of the Congo|2020-03-09	Africa|hCoV-19/Uganda/UG001/2020|EPI ISL 451183|A|Uganda|2020-03-25	0.0003816533	Africa
Africa|hCoV-19/Egypt/Army-MCL001/2020|EPI ISL 510526|B.1|Egypt|2020-06-01	Africa|hCoV-19/Uganda/UG001/2020|EPI ISL 451183|A|Uganda|2020-03-25	0.0004705836	Africa
Africa|hCoV-19/Egypt/C-CU001a-S1/2020|EPI ISL 529031|B.1.255|Egypt|2020-05-19	Africa|hCoV-19/Uganda/UG001/2020|EPI ISL 451183|A|Uganda|2020-03-25	0.0005715751	Africa
Africa|hCoV-19/Egypt/C-CU002b-S3/2020|EPI ISL 529032|B.1.1.1|Egypt|2020-06-19	Africa|hCoV-19/Uganda/UG001/2020|EPI ISL 451183|A|Uganda|2020-03-25	0.0008069865	Africa
Africa|hCoV-19/Egypt/C-VSVRI-SERVAC/2020|EPI ISL 528386|B.1.255|Egypt|2020-08-22	Africa|hCoV-19/Uganda/UG001/2020|EPI ISL 451183|A|Uganda|2020-03-25	0.0004033548	Africa
Africa|hCoV-19/Egypt/CUNCI-7I028/2020|EPI ISL 524426|B.1.255|Egypt|2020-07-19	Africa|hCoV-19/Uganda/UG001/2020|EPI ISL 451183|A|Uganda|2020-03-25	0.0004033548	Africa
Africa|hCoV-19/Egypt/CUNCI-HGC002/2020|EPI ISL 468045|B.1|Egypt|2020-05-02	Africa|hCoV-19/Uganda/UG001/2020|EPI ISL 451183|A|Uganda|2020-03-25	0.0003700665	Africa
Africa|hCoV-19/Egypt/CUNCI-HGC004/2020|EPI ISL 468048|B.1|Egypt|2020-05-02	Africa|hCoV-19/Uganda/UG001/2020|EPI ISL 451183|A|Uganda|2020-03-25	0.0004036085	Africa
Africa|hCoV-19/Egypt/CUNCI-HGC005/2020|EPI ISL 468052|B.1|Egypt|2020-05-02	Africa|hCoV-19/Uganda/UG001/2020|EPI ISL 451183|A|Uganda|2020-03-25	0.0004709208	Africa
Africa|hCoV-19/Egypt/CUNCI-HGC006/2020|EPI ISL 468050|B.1|Egypt|2020-05-02	Africa|hCoV-19/Uganda/UG001/2020|EPI ISL 451183|A|Uganda|2020-03-25	0.0004708322	Africa
Africa|hCoV-19/Egypt/CUNCI-HGC007-2/2020|EPI ISL 468054|B.1|Egypt|2020-05-02	Africa|hCoV-19/Uganda/UG001/2020|EPI ISL 451183|A|Uganda|2020-03-25	0.0005043834	Africa
Africa|hCoV-19/Egypt/CUNCI-HGC007/2020|EPI ISL 468046|B.1|Egypt|2020-05-02	Africa|hCoV-19/Uganda/UG001/2020|EPI ISL 451183|A|Uganda|2020-03-25	0.0004709114	Africa
Africa|hCoV-19/Egypt/CUNCI-HGC008/2020|EPI ISL 468044|B.1|Egypt|2020-05-02	Africa|hCoV-19/Uganda/UG001/2020|EPI ISL 451183|A|Uganda|2020-03-25	0.0004709272	Africa
Africa|hCoV-19/Egypt/CUNCI-HGC009/2020|EPI ISL 468053|B.1|Egypt|2020-05-02	Africa|hCoV-19/Uganda/UG001/2020|EPI ISL 451183|A|Uganda|2020-03-25	0.0003701163	Africa
Africa|hCoV-19/Egypt/CUNCI-HGC010/2020|EPI ISL 468055|B.1.247|Egypt|2020-05-02	Africa|hCoV-19/Uganda/UG001/2020|EPI ISL 451183|A|Uganda|2020-03-25	0.0006391563	Africa
Africa|hCoV-19/Egypt/CUNCI-HGC011/2020|EPI ISL 468059|B.1|Egypt|2020-05-02	Africa|hCoV-19/Uganda/UG001/2020|EPI ISL 451183|A|Uganda|2020-03-25	0.0004709542	Africa
Africa|hCoV-19/Egypt/CUNCI-HGC012/2020|EPI ISL 468051|B.1.255|Egypt|2020-05-02	Africa|hCoV-19/Uganda/UG001/2020|EPI ISL 451183|A|Uganda|2020-03-25	0.0006055268	Africa
Africa|hCoV-19/Egypt/CUNCI-HGC013/2020|EPI ISL 468047|B.1.201|Egypt|2020-05-02	Africa|hCoV-19/Uganda/UG001/2020|EPI ISL 451183|A|Uganda|2020-03-25	0.0005382297	Africa
Africa|hCoV-19/Egypt/CUNCI-HGC014/2020|EPI ISL 468060|B.1.5|Egypt|2020-05-02	Africa|hCoV-19/Uganda/UG001/2020|EPI ISL 451183|A|Uganda|2020-03-25	0.0003363833	Africa
Africa|hCoV-19/Egypt/CUNCI-HGC015/2020|EPI ISL 468056|B.1|Egypt|2020-05-02	Africa|hCoV-19/Uganda/UG001/2020|EPI ISL 451183|A|Uganda|2020-03-25	0.0003027287	Africa
Africa|hCoV-19/Egypt/CUNCI-HGC016/2020|EPI ISL 468058|B.1|Egypt|2020-05-02	Africa|hCoV-19/Uganda/UG001/2020|EPI ISL 451183|A|Uganda|2020-03-25	0.0004718476	Africa
Africa|hCoV-19/Egypt/CUNCI-HGC021/2020|EPI ISL 468061|B.1|Egypt|2020-05-02	Africa|hCoV-19/Uganda/UG001/2020|EPI ISL 451183|A|Uganda|2020-03-25	0.0004716140	Africa
Africa|hCoV-19/Egypt/CUNCI-HGC023/2020|EPI ISL 468057|B.1.5|Egypt|2020-05-02	Africa|hCoV-19/Uganda/UG001/2020|EPI ISL 451183|A|Uganda|2020-03-25	0.0003700628	Africa
Africa|hCoV-19/Egypt/CUNCI-HGC028/2020|EPI ISL 468062|B.1|Egypt|2020-05-02	Africa|hCoV-19/Uganda/UG001/2020|EPI ISL 451183|A|Uganda|2020-03-25	0.0002695236	Africa
Africa|hCoV-19/Egypt/CUNCI-HGC3I011/2020|EPI ISL 479697|B.1|Egypt|2020-06-02	Africa|hCoV-19/Uganda/UG001/2020|EPI ISL 451183|A|Uganda|2020-03-25	0.0004706060	Africa
Africa|hCoV-19/Egypt/CUNCI-HGC3I012/2020|EPI ISL 479693|B.1.255|Egypt|2020-06-02	Africa|hCoV-19/Uganda/UG001/2020|EPI ISL 451183|A|Uganda|2020-03-25	0.0006050791	Africa
Africa|hCoV-19/Egypt/CUNCI-HGC3I013/2020|EPI ISL 479694|B.1.201|Egypt|2020-06-02	Africa|hCoV-19/Uganda/UG001/2020|EPI ISL 451183|A|Uganda|2020-03-25	0.0005378318	Africa
Africa|hCoV-19/Egypt/CUNCI-HGC3I014/2020|EPI ISL 479696|B.1.5|Egypt|2020-06-02	Africa|hCoV-19/Uganda/UG001/2020|EPI ISL 451183|A|Uganda|2020-03-25	0.0003361233	Africa
Africa|hCoV-19/Egypt/CUNCI-HGC3I02/2020|EPI ISL 479686|B.1|Egypt|2020-06-02	Africa|hCoV-19/Uganda/UG001/2020|EPI ISL 451183|A|Uganda|2020-03-25	0.0003025181	Africa
Africa|hCoV-19/Egypt/CUNCI-HGC3I023/2020|EPI ISL 479695|B.1.5|Egypt|2020-06-02	Africa|hCoV-19/Uganda/UG001/2020|EPI ISL 451183|A|Uganda|2020-03-25	0.0003697892	Africa
Africa|hCoV-19/Egypt/CUNCI-HGC3I025/2020|EPI ISL 479691|B.1|Egypt|2020-06-02	Africa|hCoV-19/Uganda/UG001/2020|EPI ISL 451183|A|Uganda|2020-03-25	0.0004370249	Africa
Africa|hCoV-19/Egypt/CUNCI-HGC3I03/2020|EPI ISL 479687|B.1|Egypt|2020-06-02	Africa|hCoV-19/Uganda/UG001/2020|EPI ISL 451183|A|Uganda|2020-03-25	0.0004705633	Africa
Africa|hCoV-19/Egypt/CUNCI-HGC3I05/2020|EPI ISL 479690|B.1|Egypt|2020-06-02	Africa|hCoV-19/Uganda/UG001/2020|EPI ISL 451183|A|Uganda|2020-03-25	0.0004705726	Africa
Africa|hCoV-19/Egypt/CUNCI-HGC3I06/2020|EPI ISL 479688|B.1|Egypt|2020-06-02	Africa|hCoV-19/Uganda/UG001/2020|EPI ISL 451183|A|Uganda|2020-03-25	0.0004705791	Africa
Africa|hCoV-19/Egypt/CUNCI-HGC3I08/2020|EPI ISL 479698|B.1|Egypt|2020-06-02	Africa|hCoV-19/Uganda/UG001/2020|EPI ISL 451183|A|Uganda|2020-03-25	0.0004705791	Africa
Africa|hCoV-19/Egypt/CUNCI-HGC3I09/2020|EPI ISL 479692|B.1|Egypt|2020-06-02	Africa|hCoV-19/Uganda/UG001/2020|EPI ISL 451183|A|Uganda|2020-03-25	0.0003698426	Africa
Africa|hCoV-19/Egypt/CUNCI-HGC4I003/2020|EPI ISL 479699|B.1.1.247|Egypt|2020-06-02	Africa|hCoV-19/Uganda/UG001/2020|EPI ISL 451183|A|Uganda|2020-03-25	0.0006724796	Africa
Africa|hCoV-19/Egypt/CUNCI-HGC4I004/2020|EPI ISL 479700|B.1.1.296|Egypt|2020-06-02	Africa|hCoV-19/Uganda/UG001/2020|EPI ISL 451183|A|Uganda|2020-03-25	0.0005715154	Africa
Africa|hCoV-19/Egypt/CUNCI-HGC4I015/2020|EPI ISL 479728|B.1.1.123|Egypt|2020-06-02	Africa|hCoV-19/Uganda/UG001/2020|EPI ISL 451183|A|Uganda|2020-03-25	0.0006052599	Africa
Africa|hCoV-19/Egypt/CUNCI-HGC4I022/2020|EPI ISL 479705|B.1.1|Egypt|2020-06-02	Africa|hCoV-19/Uganda/UG001/2020|EPI ISL 451183|A|Uganda|2020-03-25	0.0007061179	Africa
Africa|hCoV-19/Egypt/CUNCI-HGC4I023/2020|EPI ISL 479729|B.1.1.247|Egypt|2020-06-02	Africa|hCoV-19/Uganda/UG001/2020|EPI ISL 451183|A|Uganda|2020-03-25	0.0005380306	Africa
Africa|hCoV-19/Egypt/CUNCI-HGC4I025/2020|EPI ISL 479706|B.1.255|Egypt|2020-06-02	Africa|hCoV-19/Uganda/UG001/2020|EPI ISL 451183|A|Uganda|2020-03-25	0.0005378371	Africa
Africa|hCoV-19/Egypt/CUNCI-HGC4I026/2020|EPI ISL 479702|B.1|Egypt|2020-06-02	Africa|hCoV-19/Uganda/UG001/2020|EPI ISL 451183|A|Uganda|2020-03-25	0.0005383384	Africa
Africa|hCoV-19/Egypt/CUNCI-HGC4I029/2020|EPI ISL 479701|B.1.1.1|Egypt|2020-06-02	Africa|hCoV-19/Uganda/UG001/2020|EPI ISL 451183|A|Uganda|2020-03-25	0.0007397501	Africa
Africa|hCoV-19/Egypt/CUNCI-HGC4I030/2020|EPI ISL 479703|B.1|Egypt|2020-06-02	Africa|hCoV-19/Uganda/UG001/2020|EPI ISL 451183|A|Uganda|2020-03-25	0.0005378210	Africa
Africa|hCoV-19/Egypt/CUNCI-HGC4I031/2020|EPI ISL 479707|B.1.1.1|Egypt|2020-06-02	Africa|hCoV-19/Uganda/UG001/2020|EPI ISL 451183|A|Uganda|2020-03-25	0.0007397326	Africa
Africa|hCoV-19/Egypt/CUNCI-HGC4I032/2020|EPI ISL 479709|B.1.1|Egypt|2020-06-02	Africa|hCoV-19/Uganda/UG001/2020|EPI ISL 451183|A|Uganda|2020-03-25	0.0005720152	Africa
Africa|hCoV-19/Egypt/CUNCI-HGC4I033/2020|EPI ISL 479704|B.1|Egypt|2020-06-02	Africa|hCoV-19/Uganda/UG001/2020|EPI ISL 451183|A|Uganda|2020-03-25	0.0003025384	Africa
Africa|hCoV-19/Egypt/CUNCI-HGC4I034/2020|EPI ISL 479708|B.1.255|Egypt|2020-06-02	Africa|hCoV-19/Uganda/UG001/2020|EPI ISL 451183|A|Uganda|2020-03-25	0.0004033141	Africa
Africa|hCoV-19/Egypt/CUNCI-HGC5I001/2020|EPI ISL 479710|B.1.1|Egypt|2020-06-02	Africa|hCoV-19/Uganda/UG001/2020|EPI ISL 451183|A|Uganda|2020-03-25	0.0004371587	Africa
Africa|hCoV-19/Egypt/CUNCI-HGC5I003/2020|EPI ISL 479711|B.1|Egypt|2020-06-02	Africa|hCoV-19/Uganda/UG001/2020|EPI ISL 451183|A|Uganda|2020-03-25	0.0004369912	Africa
Africa|hCoV-19/Egypt/CUNCI-HGC5I010/2020|EPI ISL 479730|B.1.1|Egypt|2020-06-02	Africa|hCoV-19/Uganda/UG001/2020|EPI ISL 451183|A|Uganda|2020-03-25	0.0003698886	Africa
Africa|hCoV-19/Egypt/CUNCI-HGC5I011/2020|EPI ISL 479712|B.1.1|Egypt|2020-06-02	Africa|hCoV-19/Uganda/UG001/2020|EPI ISL 451183|A|Uganda|2020-03-25	0.0004371000	Africa
Africa|hCoV-19/Egypt/CUNCI-HGC5I012/2020|EPI ISL 479713|B.1.1|Egypt|2020-06-02	Africa|hCoV-19/Uganda/UG001/2020|EPI ISL 451183|A|Uganda|2020-03-25	0.0004706060	Africa
Africa|hCoV-19/Egypt/CUNCI-HGC5I014/2020|EPI ISL 479714|B.1.255|Egypt|2020-06-02	Africa|hCoV-19/Uganda/UG001/2020|EPI ISL 451183|A|Uganda|2020-03-25	0.0005378552	Africa
Africa|hCoV-19/Egypt/CUNCI-HGC5I015/2020|EPI ISL 475722|B.1.255|Egypt|2020-05-02	Africa|hCoV-19/Uganda/UG001/2020|EPI ISL 451183|A|Uganda|2020-03-25	0.0005381083	Africa
Africa|hCoV-19/Egypt/CUNCI-HGC5I016/2020|EPI ISL 479731|B.1|Egypt|2020-06-02	Africa|hCoV-19/Uganda/UG001/2020|EPI ISL 451183|A|Uganda|2020-03-25	0.0004370015	Africa
Africa|hCoV-19/Egypt/CUNCI-HGC5I022/2020|EPI ISL 479715|B.1.1|Egypt|2020-06-02	Africa|hCoV-19/Uganda/UG001/2020|EPI ISL 451183|A|Uganda|2020-03-25	0.0005042478	Africa
Africa|hCoV-19/Egypt/CUNCI-HGC5I025/2020|EPI ISL 479716|A|Egypt|2020-06-02	Africa|hCoV-19/Uganda/UG001/2020|EPI ISL 451183|A|Uganda|2020-03-25	0.0001010159	Africa
Africa|hCoV-19/Egypt/CUNCI-HGC5I026/2020|EPI ISL 479735|B.1.5|Egypt|2020-06-02	Africa|hCoV-19/Uganda/UG001/2020|EPI ISL 451183|A|Uganda|2020-03-25	0.0004708147	Africa
Africa|hCoV-19/Egypt/CUNCI-HGC5I029/2020|EPI ISL 479734|B.1|Egypt|2020-06-02	Africa|hCoV-19/Uganda/UG001/2020|EPI ISL 451183|A|Uganda|2020-03-25	0.0003698090	Africa
Africa|hCoV-19/Egypt/CUNCI-HGC5I030/2020|EPI ISL 479721|B.1.5|Egypt|2020-06-02	Africa|hCoV-19/Uganda/UG001/2020|EPI ISL 451183|A|Uganda|2020-03-25	0.0003025456	Africa
Africa|hCoV-19/Egypt/CUNCI-HGC5I033/2020|EPI ISL 479717|B.1.5|Egypt|2020-06-02	Africa|hCoV-19/Uganda/UG001/2020|EPI ISL 451183|A|Uganda|2020-03-25	0.0003362137	Africa
Africa|hCoV-19/Egypt/CUNCI-HGC5I034/2020|EPI ISL 479720|B.1.5|Egypt|2020-06-02	Africa|hCoV-19/Uganda/UG001/2020|EPI ISL 451183|A|Uganda|2020-03-25	0.0003361041	Africa
Africa|hCoV-19/Egypt/CUNCI-HGC6I002/2020|EPI ISL 479719|B.1.1.1|Egypt|2020-06-02	Africa|hCoV-19/Uganda/UG001/2020|EPI ISL 451183|A|Uganda|2020-03-25	0.0007060634	Africa
Africa|hCoV-19/Egypt/CUNCI-HGC6I003/2020|EPI ISL 479718|B.1.5|Egypt|2020-06-02	Africa|hCoV-19/Uganda/UG001/2020|EPI ISL 451183|A|Uganda|2020-03-25	0.0003697505	Africa
Africa|hCoV-19/Egypt/CUNCI-HGC6I007/2020|EPI ISL 479722|B.1|Egypt|2020-06-02	Africa|hCoV-19/Uganda/UG001/2020|EPI ISL 451183|A|Uganda|2020-03-25	0.0004034647	Africa
Africa|hCoV-19/Egypt/CUNCI-HGC6I010/2020|EPI ISL 478672|B.1|Egypt|2020-06-02	Africa|hCoV-19/Uganda/UG001/2020|EPI ISL 451183|A|Uganda|2020-03-25	0.0004705522	Africa
Africa|hCoV-19/Egypt/CUNCI-HGC6I011/2020|EPI ISL 479727|A|Egypt|2020-06-02	Africa|hCoV-19/Uganda/UG001/2020|EPI ISL 451183|A|Uganda|2020-03-25	0.0003361130	Africa
Africa|hCoV-19/Egypt/CUNCI-HGC6I015/2020|EPI ISL 479725|B.1.1|Egypt|2020-06-02	Africa|hCoV-19/Uganda/UG001/2020|EPI ISL 451183|A|Uganda|2020-03-25	0.0006051077	Africa
Africa|hCoV-19/Egypt/CUNCI-HGC6I016/2020|EPI ISL 475723|B.1.247|Egypt|2020-06-02	Africa|hCoV-19/Uganda/UG001/2020|EPI ISL 451183|A|Uganda|2020-03-25	0.0006056083	Africa
Africa|hCoV-19/Egypt/CUNCI-HGC6I024/2020|EPI ISL 479732|B.1.1.247|Egypt|2020-06-02	Africa|hCoV-19/Uganda/UG001/2020|EPI ISL 451183|A|Uganda|2020-03-25	0.0005384833	Africa
Africa|hCoV-19/Egypt/CUNCI-HGC6I026/2020|EPI ISL 479724|B.1.1.1|Egypt|2020-06-02	Africa|hCoV-19/Uganda/UG001/2020|EPI ISL 451183|A|Uganda|2020-03-25	0.0007397004	Africa
Africa|hCoV-19/Egypt/CUNCI-HGC6I029/2020|EPI ISL 477161|B.1.255|Egypt|2020-06-02	Africa|hCoV-19/Uganda/UG001/2020|EPI ISL 451183|A|Uganda|2020-03-25	0.0004705727	Africa
Africa|hCoV-19/Egypt/CUNCI-HGC6I031/2020|EPI ISL 475724|B.1.1.1|Egypt|2020-06-02	Africa|hCoV-19/Uganda/UG001/2020|EPI ISL 451183|A|Uganda|2020-03-25	0.0006391865	Africa
Africa|hCoV-19/Egypt/CUNCI-HGC6I032/2020|EPI ISL 479733|B.1.1.1|Egypt|2020-06-02	Africa|hCoV-19/Uganda/UG001/2020|EPI ISL 451183|A|Uganda|2020-03-25	0.0007061583	Africa
Africa|hCoV-19/Egypt/CUNCI-HGC6I033/2020|EPI ISL 479723|B.1.1.1|Egypt|2020-06-02	Africa|hCoV-19/Uganda/UG001/2020|EPI ISL 451183|A|Uganda|2020-03-25	0.0006388514	Africa
Africa|hCoV-19/Egypt/CUNCI-HGC7I01/2020|EPI ISL 529141|B.1|Egypt|2020-07-19	Africa|hCoV-19/Uganda/UG001/2020|EPI ISL 451183|A|Uganda|2020-03-25	0.0005715268	Africa
Africa|hCoV-19/Egypt/CUNCI-HGC7I02/2020|EPI ISL 529142|A|Egypt|2020-07-19	Africa|hCoV-19/Uganda/UG001/2020|EPI ISL 451183|A|Uganda|2020-03-25	0.0003025159	Africa
Africa|hCoV-19/Egypt/CUNCI-HGC7I07/2020|EPI ISL 529145|B.1|Egypt|2020-07-19	Africa|hCoV-19/Uganda/UG001/2020|EPI ISL 451183|A|Uganda|2020-03-25	0.0005379094	Africa
Africa|hCoV-19/Egypt/EGY-020/2020|EPI ISL 526975|B.1|Egypt|2020-08-14	Africa|hCoV-19/Uganda/UG001/2020|EPI ISL 451183|A|Uganda|2020-03-25	0.0004705837	Africa
Africa|hCoV-19/Egypt/EGY-041/2020|EPI ISL 526997|B.1|Egypt|2020-08-22	Africa|hCoV-19/Uganda/UG001/2020|EPI ISL 451183|A|Uganda|2020-03-25	0.0004705837	Africa
Africa|hCoV-19/Egypt/EGY-S031/2020|EPI ISL 526986|B.1|Egypt|2020-08-17	Africa|hCoV-19/Uganda/UG001/2020|EPI ISL 451183|A|Uganda|2020-03-25	0.0004705837	Africa
Africa|hCoV-19/Egypt/HCoV2-Egy-002/2020|EPI ISL 510532|B.1|Egypt|2020-06-02	Africa|hCoV-19/Uganda/UG001/2020|EPI ISL 451183|A|Uganda|2020-03-25	0.0004705837	Africa
Africa|hCoV-19/Egypt/MASRI-005/2020|EPI ISL 482759|B.1|Egypt|2020-04-30	Africa|hCoV-19/Uganda/UG001/2020|EPI ISL 451183|A|Uganda|2020-03-25	0.0004033060	Africa
Africa|hCoV-19/Egypt/MASRI-007/2020|EPI ISL 482760|B.1|Egypt|2020-04-28	Africa|hCoV-19/Uganda/UG001/2020|EPI ISL 451183|A|Uganda|2020-03-25	0.0004708527	Africa
Africa|hCoV-19/Egypt/MASRI-008/2020|EPI ISL 482761|B.1|Egypt|2020-04-30	Africa|hCoV-19/Uganda/UG001/2020|EPI ISL 451183|A|Uganda|2020-03-25	0.0004057232	Africa
Africa|hCoV-19/Egypt/MASRI-009/2020|EPI ISL 483035|A|Egypt|2020-04-30	Africa|hCoV-19/Uganda/UG001/2020|EPI ISL 451183|A|Uganda|2020-03-25	0.0001680198	Africa
Africa|hCoV-19/Egypt/MASRI-011/2020|EPI ISL 482762|B.1|Egypt|2020-05-05	Africa|hCoV-19/Uganda/UG001/2020|EPI ISL 451183|A|Uganda|2020-03-25	0.0004706470	Africa
Africa|hCoV-19/Egypt/MASRI-012/2020|EPI ISL 482763|B.1|Egypt|2020-05-05	Africa|hCoV-19/Uganda/UG001/2020|EPI ISL 451183|A|Uganda|2020-03-25	0.0003696897	Africa
Africa|hCoV-19/Egypt/MASRI-014/2020|EPI ISL 482765|B.1|Egypt|2020-04-30	Africa|hCoV-19/Uganda/UG001/2020|EPI ISL 451183|A|Uganda|2020-03-25	0.0006051929	Africa
Africa|hCoV-19/Egypt/MASRI-015/2020|EPI ISL 482766|B.1.36|Egypt|2020-05-11	Africa|hCoV-19/Uganda/UG001/2020|EPI ISL 451183|A|Uganda|2020-03-25	0.0006723733	Africa
Africa|hCoV-19/Egypt/MASRI-016/2020|EPI ISL 482767|B.1|Egypt|2020-05-11	Africa|hCoV-19/Uganda/UG001/2020|EPI ISL 451183|A|Uganda|2020-03-25	0.0006056001	Africa
Africa|hCoV-19/Egypt/MASRI-018/2020|EPI ISL 483036|A|Egypt|2020-05-10	Africa|hCoV-19/Uganda/UG001/2020|EPI ISL 451183|A|Uganda|2020-03-25	0.0003046143	Africa
Africa|hCoV-19/Egypt/MASRI-020/2020|EPI ISL 483037|B.1|Egypt|2020-05-13	Africa|hCoV-19/Uganda/UG001/2020|EPI ISL 451183|A|Uganda|2020-03-25	0.0006793000	Africa
Africa|hCoV-19/Egypt/MASRI-022/2020|EPI ISL 482768|B.1.255|Egypt|2020-05-13	Africa|hCoV-19/Uganda/UG001/2020|EPI ISL 451183|A|Uganda|2020-03-25	0.0006060520	Africa
Africa|hCoV-19/Egypt/MASRI-023/2020|EPI ISL 482769|B.1|Egypt|2020-05-11	Africa|hCoV-19/Uganda/UG001/2020|EPI ISL 451183|A|Uganda|2020-03-25	0.0004037659	Africa
Africa|hCoV-19/Egypt/MASRI-024/2020|EPI ISL 482770|B.1|Egypt|2020-05-11	Africa|hCoV-19/Uganda/UG001/2020|EPI ISL 451183|A|Uganda|2020-03-25	0.0004705680	Africa
Africa|hCoV-19/Egypt/MASRI-025/2020|EPI ISL 482771|B.1|Egypt|2020-05-10	Africa|hCoV-19/Uganda/UG001/2020|EPI ISL 451183|A|Uganda|2020-03-25	0.0006053617	Africa
Africa|hCoV-19/Egypt/MASRI-026/2020|EPI ISL 482772|B.1|Egypt|2020-05-10	Africa|hCoV-19/Uganda/UG001/2020|EPI ISL 451183|A|Uganda|2020-03-25	0.0005379148	Africa
Africa|hCoV-19/Egypt/MASRI-027/2020|EPI ISL 482773|B.1.1.123|Egypt|2020-05-08	Africa|hCoV-19/Uganda/UG001/2020|EPI ISL 451183|A|Uganda|2020-03-25	0.0005052769	Africa
Africa|hCoV-19/Egypt/MASRI-028/2020|EPI ISL 483038|B.1|Egypt|2020-05-13	Africa|hCoV-19/Uganda/UG001/2020|EPI ISL 451183|A|Uganda|2020-03-25	0.0005378264	Africa
Africa|hCoV-19/Egypt/MASRI-029/2020|EPI ISL 482774|B.1|Egypt|2020-05-13	Africa|hCoV-19/Uganda/UG001/2020|EPI ISL 451183|A|Uganda|2020-03-25	0.0004705838	Africa
Africa|hCoV-19/Egypt/MASRI-10/2020|EPI ISL 475752|B.1.255|Egypt|2020-05	Africa|hCoV-19/Uganda/UG001/2020|EPI ISL 451183|A|Uganda|2020-03-25	0.0005716229	Africa
Africa|hCoV-19/Egypt/MASRI-11/2020|EPI ISL 475753|B.1.36|Egypt|2020-05	Africa|hCoV-19/Uganda/UG001/2020|EPI ISL 451183|A|Uganda|2020-03-25	0.0007059992	Africa
Africa|hCoV-19/Egypt/MASRI-14/2020|EPI ISL 475749|B.1|Egypt|2020-05	Africa|hCoV-19/Uganda/UG001/2020|EPI ISL 451183|A|Uganda|2020-03-25	0.0004369618	Africa
Africa|hCoV-19/Egypt/MASRI-15/2020|EPI ISL 475750|B.1.1|Egypt|2020-05	Africa|hCoV-19/Uganda/UG001/2020|EPI ISL 451183|A|Uganda|2020-03-25	0.0007783046	Africa
Africa|hCoV-19/Egypt/MASRI-2/2020|EPI ISL 475745|B.1|Egypt|2020-05	Africa|hCoV-19/Uganda/UG001/2020|EPI ISL 451183|A|Uganda|2020-03-25	0.0004705520	Africa
Africa|hCoV-19/Egypt/MASRI-3/2020|EPI ISL 475746|A|Egypt|2020-05	Africa|hCoV-19/Uganda/UG001/2020|EPI ISL 451183|A|Uganda|2020-03-25	0.0002016406	Africa
Africa|hCoV-19/Egypt/MASRI-6/2020|EPI ISL 475747|B.1.255|Egypt|2020-05	Africa|hCoV-19/Uganda/UG001/2020|EPI ISL 451183|A|Uganda|2020-03-25	0.0004705521	Africa
Africa|hCoV-19/Egypt/MASRI-9/2020|EPI ISL 475751|B.1.1.1|Egypt|2020-05	Africa|hCoV-19/Uganda/UG001/2020|EPI ISL 451183|A|Uganda|2020-03-25	0.0008408740	Africa
Africa|hCoV-19/Egypt/NRC-01/2020|EPI ISL 430820|B.1|Egypt|2020-03-18	Africa|hCoV-19/Uganda/UG001/2020|EPI ISL 451183|A|Uganda|2020-03-25	0.0004387075	Africa
Africa|hCoV-19/Egypt/NRC-03/2020|EPI ISL 430819|B.1.246|Egypt|2020-03-18	Africa|hCoV-19/Uganda/UG001/2020|EPI ISL 451183|A|Uganda|2020-03-25	0.0004721434	Africa
Africa|hCoV-19/Gabon/ITM-K011/2020|EPI ISL 539573|A|Gabon|2020-03-22	Africa|hCoV-19/Uganda/UG001/2020|EPI ISL 451183|A|Uganda|2020-03-25	0.0001344100	Africa
Africa|hCoV-19/Gabon/ITM-K023/2020|EPI ISL 539574|B.1.178|Gabon|2020-03-27	Africa|hCoV-19/Uganda/UG001/2020|EPI ISL 451183|A|Uganda|2020-03-25	0.0004369237	Africa
Africa|hCoV-19/Gabon/ITM-K027/2020|EPI ISL 539575|A|Gabon|2020-03-27	Africa|hCoV-19/Uganda/UG001/2020|EPI ISL 451183|A|Uganda|2020-03-25	0.0001344068	Africa
Africa|hCoV-19/Gabon/ITM-K028/2020|EPI ISL 539576|B.1.292|Gabon|2020-03-27	Africa|hCoV-19/Uganda/UG001/2020|EPI ISL 451183|A|Uganda|2020-03-25	0.0004369325	Africa
Africa|hCoV-19/Gambia/0214/2020|EPI ISL 471158|B.1|Gambia|2020-03-29	Africa|hCoV-19/Uganda/UG001/2020|EPI ISL 451183|A|Uganda|2020-03-25	0.0006061566	Africa
Africa|hCoV-19/Gambia/0268/2020|EPI ISL 471159|B.1.1|Gambia|2020-03-21	Africa|hCoV-19/Uganda/UG001/2020|EPI ISL 451183|A|Uganda|2020-03-25	0.0004751459	Africa
Africa|hCoV-19/Gambia/0278/2020|EPI ISL 471160|B.1.1|Gambia|2020-03-20	Africa|hCoV-19/Uganda/UG001/2020|EPI ISL 451183|A|Uganda|2020-03-25	0.0004758400	Africa
Africa|hCoV-19/Gambia/0528/2020|EPI ISL 471161|B.1.1.293|Gambia|2020-04-30	Africa|hCoV-19/Uganda/UG001/2020|EPI ISL 451183|A|Uganda|2020-03-25	0.0005171140	Africa
Africa|hCoV-19/Gambia/0531/2020|EPI ISL 471162|B.1.1.293|Gambia|2020-04-30	Africa|hCoV-19/Uganda/UG001/2020|EPI ISL 451183|A|Uganda|2020-03-25	0.0005171500	Africa
Africa|hCoV-19/Gambia/0536/2020|EPI ISL 471163|B.1.1.293|Gambia|2020-04-30	Africa|hCoV-19/Uganda/UG001/2020|EPI ISL 451183|A|Uganda|2020-03-25	0.0005042188	Africa
Africa|hCoV-19/Gambia/0547/2020|EPI ISL 471164|B.1.1.293|Gambia|2020-04-30	Africa|hCoV-19/Uganda/UG001/2020|EPI ISL 451183|A|Uganda|2020-03-25	0.0005050167	Africa
Africa|hCoV-19/Gambia/0548/2020|EPI ISL 471165|B.1.5|Gambia|2020-04-30	Africa|hCoV-19/Uganda/UG001/2020|EPI ISL 451183|A|Uganda|2020-03-25	0.0003478433	Africa
Africa|hCoV-19/Gambia/1090/2020|EPI ISL 471166|B.1.1|Gambia|2020-05-04	Africa|hCoV-19/Uganda/UG001/2020|EPI ISL 451183|A|Uganda|2020-03-25	0.0005422180	Africa
Africa|hCoV-19/Gambia/1094/2020|EPI ISL 471167|B.1.1.293|Gambia|2020-05-04	Africa|hCoV-19/Uganda/UG001/2020|EPI ISL 451183|A|Uganda|2020-03-25	0.0005042189	Africa
Africa|hCoV-19/Gambia/1251/2020|EPI ISL 471168|B.1.1.293|Gambia|2020-05-07	Africa|hCoV-19/Uganda/UG001/2020|EPI ISL 451183|A|Uganda|2020-03-25	0.0005171143	Africa
Africa|hCoV-19/Gambia/1264/2020|EPI ISL 471169|B.1.1|Gambia|2020-05-07	Africa|hCoV-19/Uganda/UG001/2020|EPI ISL 451183|A|Uganda|2020-03-25	0.0004745017	Africa
Africa|hCoV-19/Gambia/1271/2020|EPI ISL 471170|B.1.1|Gambia|2020-05-07	Africa|hCoV-19/Uganda/UG001/2020|EPI ISL 451183|A|Uganda|2020-03-25	0.0004751136	Africa
Africa|hCoV-19/Gambia/1277/2020|EPI ISL 471171|B.1.1.293|Gambia|2020-05-07	Africa|hCoV-19/Uganda/UG001/2020|EPI ISL 451183|A|Uganda|2020-03-25	0.0005042189	Africa
Africa|hCoV-19/Gambia/3668/2020|EPI ISL 560992|B.1.5.12|Gambia|2020-07-30	Africa|hCoV-19/Uganda/UG001/2020|EPI ISL 451183|A|Uganda|2020-03-25	0.0006095679	Africa
Africa|hCoV-19/Gambia/3670/2020|EPI ISL 560993|B.1.5.12|Gambia|2020-07-30	Africa|hCoV-19/Uganda/UG001/2020|EPI ISL 451183|A|Uganda|2020-03-25	0.0006145619	Africa
Africa|hCoV-19/Gambia/3671/2020|EPI ISL 560994|B.1.1.293|Gambia|2020-07-30	Africa|hCoV-19/Uganda/UG001/2020|EPI ISL 451183|A|Uganda|2020-03-25	0.0004740729	Africa
Africa|hCoV-19/Gambia/3673/2020|EPI ISL 560995|B.1.5|Gambia|2020-07-30	Africa|hCoV-19/Uganda/UG001/2020|EPI ISL 451183|A|Uganda|2020-03-25	0.0004741627	Africa
Africa|hCoV-19/Gambia/3676/2020|EPI ISL 560996|B.1.5|Gambia|2020-07-30	Africa|hCoV-19/Uganda/UG001/2020|EPI ISL 451183|A|Uganda|2020-03-25	0.0003791989	Africa
Africa|hCoV-19/Gambia/3678/2020|EPI ISL 560997|B.1.292|Gambia|2020-07-30	Africa|hCoV-19/Uganda/UG001/2020|EPI ISL 451183|A|Uganda|2020-03-25	0.0004705679	Africa
Africa|hCoV-19/Gambia/3679/2020|EPI ISL 560998|B.1.5.12|Gambia|2020-07-30	Africa|hCoV-19/Uganda/UG001/2020|EPI ISL 451183|A|Uganda|2020-03-25	0.0005463012	Africa
Africa|hCoV-19/Gambia/3680/2020|EPI ISL 560999|B.1.5|Gambia|2020-07-30	Africa|hCoV-19/Uganda/UG001/2020|EPI ISL 451183|A|Uganda|2020-03-25	0.0003793428	Africa
Africa|hCoV-19/Gambia/3683/2020|EPI ISL 561000|B.1.292|Gambia|2020-07-30	Africa|hCoV-19/Uganda/UG001/2020|EPI ISL 451183|A|Uganda|2020-03-25	0.0005041902	Africa
Africa|hCoV-19/Gambia/3703/2020|EPI ISL 561001|B.1.5.12|Gambia|2020-07-30	Africa|hCoV-19/Uganda/UG001/2020|EPI ISL 451183|A|Uganda|2020-03-25	0.0005378264	Africa
Africa|hCoV-19/Gambia/3717/2020|EPI ISL 561002|B.1.5|Gambia|2020-07-30	Africa|hCoV-19/Uganda/UG001/2020|EPI ISL 451183|A|Uganda|2020-03-25	0.0004096938	Africa
Africa|hCoV-19/Gambia/3724/2020|EPI ISL 561003|B.1.5.12|Gambia|2020-07-30	Africa|hCoV-19/Uganda/UG001/2020|EPI ISL 451183|A|Uganda|2020-03-25	0.0005378264	Africa
Africa|hCoV-19/Gambia/3725/2020|EPI ISL 561004|B.1.1.293|Gambia|2020-07-30	Africa|hCoV-19/Uganda/UG001/2020|EPI ISL 451183|A|Uganda|2020-03-25	0.0006387719	Africa
Africa|hCoV-19/Gambia/3728/2020|EPI ISL 561005|B.1.5|Gambia|2020-07-30	Africa|hCoV-19/Uganda/UG001/2020|EPI ISL 451183|A|Uganda|2020-03-25	0.0003518867	Africa
Africa|hCoV-19/Gambia/3729/2020|EPI ISL 561006|B.1.5.12|Gambia|2020-07-30	Africa|hCoV-19/Uganda/UG001/2020|EPI ISL 451183|A|Uganda|2020-03-25	0.0004705631	Africa
Africa|hCoV-19/Gambia/3732/2020|EPI ISL 561007|B.1.5|Gambia|2020-07-30	Africa|hCoV-19/Uganda/UG001/2020|EPI ISL 451183|A|Uganda|2020-03-25	0.0004099877	Africa
Africa|hCoV-19/Gambia/3735/2020|EPI ISL 561008|B.1.5|Gambia|2020-07-30	Africa|hCoV-19/Uganda/UG001/2020|EPI ISL 451183|A|Uganda|2020-03-25	0.0003446953	Africa
Africa|hCoV-19/Gambia/3737/2020|EPI ISL 561009|B.1.1.293|Gambia|2020-07-30	Africa|hCoV-19/Uganda/UG001/2020|EPI ISL 451183|A|Uganda|2020-03-25	0.0005044495	Africa
Africa|hCoV-19/Gambia/3741/2020|EPI ISL 561010|B.1.5.12|Gambia|2020-07-30	Africa|hCoV-19/Uganda/UG001/2020|EPI ISL 451183|A|Uganda|2020-03-25	0.0004779468	Africa
Africa|hCoV-19/Gambia/3743/2020|EPI ISL 561011|B.1.5.12|Gambia|2020-07-30	Africa|hCoV-19/Uganda/UG001/2020|EPI ISL 451183|A|Uganda|2020-03-25	0.0006051016	Africa
Africa|hCoV-19/Gambia/3749/2020|EPI ISL 561012|B.1.5.12|Gambia|2020-07-30	Africa|hCoV-19/Uganda/UG001/2020|EPI ISL 451183|A|Uganda|2020-03-25	0.0005378083	Africa
Africa|hCoV-19/Gambia/3761/2020|EPI ISL 561013|B.1.5.12|Gambia|2020-07-30	Africa|hCoV-19/Uganda/UG001/2020|EPI ISL 451183|A|Uganda|2020-03-25	0.0005378083	Africa
Africa|hCoV-19/Gambia/3772/2020|EPI ISL 561025|B.1.5|Gambia|2020-07-30	Africa|hCoV-19/Uganda/UG001/2020|EPI ISL 451183|A|Uganda|2020-03-25	0.0003833610	Africa
Africa|hCoV-19/Gambia/GC19-015/2020|EPI ISL 428855|B.1.1.8|Gambia|2020-03-17	Africa|hCoV-19/Uganda/UG001/2020|EPI ISL 451183|A|Uganda|2020-03-25	0.0005041970	Africa
Africa|hCoV-19/Gambia/GC19-026/2020|EPI ISL 428856|B.6|Gambia|2020-03-21	Africa|hCoV-19/Uganda/UG001/2020|EPI ISL 451183|A|Uganda|2020-03-25	0.0003697045	Africa
Africa|hCoV-19/Gambia/GC19-029/2020|EPI ISL 428857|B.1|Gambia|2020-04-20	Africa|hCoV-19/Uganda/UG001/2020|EPI ISL 451183|A|Uganda|2020-03-25	0.0004369515	Africa
Africa|hCoV-19/Gambia/GC19-0479/2020|EPI ISL 561015|B.1.1.293|Gambia|2020-04-29	Africa|hCoV-19/Uganda/UG001/2020|EPI ISL 451183|A|Uganda|2020-03-25	0.0005270496	Africa
Africa|hCoV-19/Gambia/GC19-0544/2020|EPI ISL 561016|B.1.5|Gambia|2020-05-01	Africa|hCoV-19/Uganda/UG001/2020|EPI ISL 451183|A|Uganda|2020-03-25	0.0003147710	Africa
Africa|hCoV-19/Gambia/GC19-1385/2020|EPI ISL 561018|B.1.5|Gambia|2020-05-12	Africa|hCoV-19/Uganda/UG001/2020|EPI ISL 451183|A|Uganda|2020-03-25	0.0003182093	Africa
Africa|hCoV-19/Gambia/GC19-1503/2020|EPI ISL 561021|B.1.1|Gambia|2020-05-14	Africa|hCoV-19/Uganda/UG001/2020|EPI ISL 451183|A|Uganda|2020-03-25	0.0005714706	Africa
Africa|hCoV-19/Gambia/GC19-1527/2020|EPI ISL 561022|B.1.1.293|Gambia|2020-05-16	Africa|hCoV-19/Uganda/UG001/2020|EPI ISL 451183|A|Uganda|2020-03-25	0.0005042698	Africa
Africa|hCoV-19/Gambia/GC19-1533/2020|EPI ISL 561023|B.1.1.264|Gambia|2020-05-16	Africa|hCoV-19/Uganda/UG001/2020|EPI ISL 451183|A|Uganda|2020-03-25	0.0005225170	Africa
Africa|hCoV-19/Gambia/GC19-1572/2020|EPI ISL 561014|B.1.1|Gambia|2020-05-20	Africa|hCoV-19/Uganda/UG001/2020|EPI ISL 451183|A|Uganda|2020-03-25	0.0004882506	Africa
Africa|hCoV-19/Gambia/GC19-1575/2020|EPI ISL 561026|B.1.1|Gambia|2020-05-20	Africa|hCoV-19/Uganda/UG001/2020|EPI ISL 451183|A|Uganda|2020-03-25	0.0004164629	Africa
Africa|hCoV-19/Gambia/GC19-1606/2020|EPI ISL 561027|B.1.1|Gambia|2020-05-20	Africa|hCoV-19/Uganda/UG001/2020|EPI ISL 451183|A|Uganda|2020-03-25	0.0005225349	Africa
Africa|hCoV-19/Gambia/GC19-1706/2020|EPI ISL 561028|B.1.5|Gambia|2020-05-22	Africa|hCoV-19/Uganda/UG001/2020|EPI ISL 451183|A|Uganda|2020-03-25	0.0003149468	Africa
Africa|hCoV-19/Gambia/GC19-1814/2020|EPI ISL 561032|B.1.5|Gambia|2020-05-28	Africa|hCoV-19/Uganda/UG001/2020|EPI ISL 451183|A|Uganda|2020-03-25	0.0003180965	Africa
Africa|hCoV-19/Gambia/GC19-1818/2020|EPI ISL 561034|B.1.1|Gambia|2020-05-28	Africa|hCoV-19/Uganda/UG001/2020|EPI ISL 451183|A|Uganda|2020-03-25	0.0005715088	Africa
Africa|hCoV-19/Gambia/GC19-1983/2020|EPI ISL 561038|B.1.1|Gambia|2020-06-07	Africa|hCoV-19/Uganda/UG001/2020|EPI ISL 451183|A|Uganda|2020-03-25	0.0005714905	Africa
Africa|hCoV-19/Gambia/GC19-2197/2020|EPI ISL 561040|B.1.292|Gambia|2020-06-26	Africa|hCoV-19/Uganda/UG001/2020|EPI ISL 451183|A|Uganda|2020-03-25	0.0004743781	Africa
Africa|hCoV-19/Gambia/GC19-2427/2020|EPI ISL 561105|B.1.1.293|Gambia|2020-07-21	Africa|hCoV-19/Uganda/UG001/2020|EPI ISL 451183|A|Uganda|2020-03-25	0.0005042918	Africa
Africa|hCoV-19/Gambia/GC19-2443/2020|EPI ISL 561106|B.1.5|Gambia|2020-07-21	Africa|hCoV-19/Uganda/UG001/2020|EPI ISL 451183|A|Uganda|2020-03-25	0.0003182060	Africa
Africa|hCoV-19/Gambia/GC19-2450/2020|EPI ISL 561107|B.1.5.12|Gambia|2020-07-21	Africa|hCoV-19/Uganda/UG001/2020|EPI ISL 451183|A|Uganda|2020-03-25	0.0005378335	Africa
Africa|hCoV-19/Gambia/GC19-2459/2020|EPI ISL 561108|B.1.1.293|Gambia|2020-07-21	Africa|hCoV-19/Uganda/UG001/2020|EPI ISL 451183|A|Uganda|2020-03-25	0.0004744376	Africa
Africa|hCoV-19/Gambia/GC19-2469/2020|EPI ISL 561109|B.1.5|Gambia|2020-07-21	Africa|hCoV-19/Uganda/UG001/2020|EPI ISL 451183|A|Uganda|2020-03-25	0.0003447310	Africa
Africa|hCoV-19/Gambia/GC19-2473/2020|EPI ISL 561110|B.1.5.12|Gambia|2020-07-21	Africa|hCoV-19/Uganda/UG001/2020|EPI ISL 451183|A|Uganda|2020-03-25	0.0005714847	Africa
Africa|hCoV-19/Gambia/GC19-2498/2020|EPI ISL 561111|B.1.292|Gambia|2020-07-21	Africa|hCoV-19/Uganda/UG001/2020|EPI ISL 451183|A|Uganda|2020-03-25	0.0005041732	Africa
Africa|hCoV-19/Gambia/GC19-2525/2020|EPI ISL 561113|B.1.1.293|Gambia|2020-07-21	Africa|hCoV-19/Uganda/UG001/2020|EPI ISL 451183|A|Uganda|2020-03-25	0.0005714847	Africa
Africa|hCoV-19/Gambia/GC19-2526/2020|EPI ISL 561114|B.1.5.12|Gambia|2020-07-21	Africa|hCoV-19/Uganda/UG001/2020|EPI ISL 451183|A|Uganda|2020-03-25	0.0005714962	Africa
Africa|hCoV-19/Gambia/GC19-2629/2020|EPI ISL 561123|B.1.5.12|Gambia|2020-07-21	Africa|hCoV-19/Uganda/UG001/2020|EPI ISL 451183|A|Uganda|2020-03-25	0.0005422071	Africa
Africa|hCoV-19/Gambia/GC19-2632/2020|EPI ISL 561124|B.1.5.12|Gambia|2020-07-21	Africa|hCoV-19/Uganda/UG001/2020|EPI ISL 451183|A|Uganda|2020-03-25	0.0005418032	Africa
Africa|hCoV-19/Gambia/GC19-2638/2020|EPI ISL 561126|B.1.5.12|Gambia|2020-07-21	Africa|hCoV-19/Uganda/UG001/2020|EPI ISL 451183|A|Uganda|2020-03-25	0.0004856936	Africa
Africa|hCoV-19/Gambia/GC19-2652/2020|EPI ISL 561128|B.1.5.12|Gambia|2020-07-21	Africa|hCoV-19/Uganda/UG001/2020|EPI ISL 451183|A|Uganda|2020-03-25	0.0004371586	Africa
Africa|hCoV-19/Gambia/GC19-2654/2020|EPI ISL 561130|B.1.292|Gambia|2020-07-21	Africa|hCoV-19/Uganda/UG001/2020|EPI ISL 451183|A|Uganda|2020-03-25	0.0005378498	Africa
Africa|hCoV-19/Gambia/GC19-2663/2020|EPI ISL 561133|B.1.1.293|Gambia|2020-07-21	Africa|hCoV-19/Uganda/UG001/2020|EPI ISL 451183|A|Uganda|2020-03-25	0.0006051137	Africa
Africa|hCoV-19/Gambia/GC19-2707/2020|EPI ISL 561134|B.1.1.293|Gambia|2020-07-21	Africa|hCoV-19/Uganda/UG001/2020|EPI ISL 451183|A|Uganda|2020-03-25	0.0005418325	Africa
Africa|hCoV-19/Gambia/GC19-2711/2020|EPI ISL 561135|B.1.5.12|Gambia|2020-07-21	Africa|hCoV-19/Uganda/UG001/2020|EPI ISL 451183|A|Uganda|2020-03-25	0.0005041631	Africa
Africa|hCoV-19/Gambia/GC19-2730/2020|EPI ISL 561136|B.1.5.12|Gambia|2020-07-21	Africa|hCoV-19/Uganda/UG001/2020|EPI ISL 451183|A|Uganda|2020-03-25	0.0006434848	Africa
Africa|hCoV-19/Gambia/GC19-2731/2020|EPI ISL 561137|B.1.1.293|Gambia|2020-07-21	Africa|hCoV-19/Uganda/UG001/2020|EPI ISL 451183|A|Uganda|2020-03-25	0.0005715231	Africa
Africa|hCoV-19/Gambia/GC19-2828/2020|EPI ISL 561150|B.1.361|Gambia|2020-07-24	Africa|hCoV-19/Uganda/UG001/2020|EPI ISL 451183|A|Uganda|2020-03-25	0.0005042290	Africa
Africa|hCoV-19/Gambia/GC19-2842/2020|EPI ISL 561151|B.1.1|Gambia|2020-07-24	Africa|hCoV-19/Uganda/UG001/2020|EPI ISL 451183|A|Uganda|2020-03-25	0.0006387934	Africa
Africa|hCoV-19/Gambia/GC19-2898/2020|EPI ISL 561153|B.1.5.12|Gambia|2020-07-24	Africa|hCoV-19/Uganda/UG001/2020|EPI ISL 451183|A|Uganda|2020-03-25	0.0005041970	Africa
Africa|hCoV-19/Gambia/GC19-2904/2020|EPI ISL 561154|B.1.1|Gambia|2020-07-24	Africa|hCoV-19/Uganda/UG001/2020|EPI ISL 451183|A|Uganda|2020-03-25	0.0006387719	Africa
Africa|hCoV-19/Gambia/GC19-2947/2020|EPI ISL 561155|B.1.5.12|Gambia|2020-07-24	Africa|hCoV-19/Uganda/UG001/2020|EPI ISL 451183|A|Uganda|2020-03-25	0.0005378083	Africa
Africa|hCoV-19/Gambia/GC19-2973/2020|EPI ISL 561156|B.1.1.293|Gambia|2020-07-24	Africa|hCoV-19/Uganda/UG001/2020|EPI ISL 451183|A|Uganda|2020-03-25	0.0005378444	Africa
Africa|hCoV-19/Gambia/GC19-2977/2020|EPI ISL 561157|B.1.1.293|Gambia|2020-07-24	Africa|hCoV-19/Uganda/UG001/2020|EPI ISL 451183|A|Uganda|2020-03-25	0.0005378625	Africa
Africa|hCoV-19/Gambia/GC19-2985/2020|EPI ISL 561158|B.1.5.12|Gambia|2020-07-24	Africa|hCoV-19/Uganda/UG001/2020|EPI ISL 451183|A|Uganda|2020-03-25	0.0004369237	Africa
Africa|hCoV-19/Gambia/GC19-2991/2020|EPI ISL 561159|B.1.1|Gambia|2020-07-24	Africa|hCoV-19/Uganda/UG001/2020|EPI ISL 451183|A|Uganda|2020-03-25	0.0005042749	Africa
Africa|hCoV-19/Gambia/GC19-3064/2020|EPI ISL 561160|B.1.1|Gambia|2020-07-25	Africa|hCoV-19/Uganda/UG001/2020|EPI ISL 451183|A|Uganda|2020-03-25	0.0006388148	Africa
Africa|hCoV-19/Gambia/GC19-3065/2020|EPI ISL 561161|B.1.5.12|Gambia|2020-07-25	Africa|hCoV-19/Uganda/UG001/2020|EPI ISL 451183|A|Uganda|2020-03-25	0.0005811932	Africa
Africa|hCoV-19/Gambia/GC19-3081/2020|EPI ISL 561162|B.1.1|Gambia|2020-07-25	Africa|hCoV-19/Uganda/UG001/2020|EPI ISL 451183|A|Uganda|2020-03-25	0.0006387933	Africa
Africa|hCoV-19/Gambia/GC19-3085/2020|EPI ISL 561163|B.1.1.293|Gambia|2020-07-25	Africa|hCoV-19/Uganda/UG001/2020|EPI ISL 451183|A|Uganda|2020-03-25	0.0004741258	Africa
Africa|hCoV-19/Gambia/GC19-3087/2020|EPI ISL 561041|B.1.292|Gambia|2020-07-25	Africa|hCoV-19/Uganda/UG001/2020|EPI ISL 451183|A|Uganda|2020-03-25	0.0005377956	Africa
Africa|hCoV-19/Gambia/GC19-3099/2020|EPI ISL 561164|B.1.1.242|Gambia|2020-07-25	Africa|hCoV-19/Uganda/UG001/2020|EPI ISL 451183|A|Uganda|2020-03-25	0.0006051220	Africa
Africa|hCoV-19/Gambia/GC19-3110/2020|EPI ISL 561165|B.1.1.293|Gambia|2020-07-25	Africa|hCoV-19/Uganda/UG001/2020|EPI ISL 451183|A|Uganda|2020-03-25	0.0005714905	Africa
Africa|hCoV-19/Gambia/GC19-3112/2020|EPI ISL 561166|B.1|Gambia|2020-07-25	Africa|hCoV-19/Uganda/UG001/2020|EPI ISL 451183|A|Uganda|2020-03-25	0.0006050670	Africa
Africa|hCoV-19/Gambia/GC19-3113/2020|EPI ISL 561167|B.1.1.293|Gambia|2020-07-25	Africa|hCoV-19/Uganda/UG001/2020|EPI ISL 451183|A|Uganda|2020-03-25	0.0005378444	Africa
Africa|hCoV-19/Gambia/GC19-3114/2020|EPI ISL 561168|B.1.1|Gambia|2020-07-25	Africa|hCoV-19/Uganda/UG001/2020|EPI ISL 451183|A|Uganda|2020-03-25	0.0006387719	Africa
Africa|hCoV-19/Gambia/GC19-3135/2020|EPI ISL 561169|B.1.5.12|Gambia|2020-07-27	Africa|hCoV-19/Uganda/UG001/2020|EPI ISL 451183|A|Uganda|2020-03-25	0.0004401778	Africa
Africa|hCoV-19/Gambia/GC19-3140/2020|EPI ISL 561042|B.1.5.12|Gambia|2020-07-27	Africa|hCoV-19/Uganda/UG001/2020|EPI ISL 451183|A|Uganda|2020-03-25	0.0006051400	Africa
Africa|hCoV-19/Gambia/GC19-3145/2020|EPI ISL 561170|B.1.1|Gambia|2020-07-27	Africa|hCoV-19/Uganda/UG001/2020|EPI ISL 451183|A|Uganda|2020-03-25	0.0006387934	Africa
Africa|hCoV-19/Gambia/GC19-3146/2020|EPI ISL 561171|B.1.5.12|Gambia|2020-07-27	Africa|hCoV-19/Uganda/UG001/2020|EPI ISL 451183|A|Uganda|2020-03-25	0.0004403164	Africa
Africa|hCoV-19/Gambia/GC19-3165/2020|EPI ISL 561043|B.1.1.293|Gambia|2020-07-27	Africa|hCoV-19/Uganda/UG001/2020|EPI ISL 451183|A|Uganda|2020-03-25	0.0005378444	Africa
Africa|hCoV-19/Gambia/GC19-3166/2020|EPI ISL 561044|B.1.5.12|Gambia|2020-07-27	Africa|hCoV-19/Uganda/UG001/2020|EPI ISL 451183|A|Uganda|2020-03-25	0.0004401629	Africa
Africa|hCoV-19/Gambia/GC19-3189/2020|EPI ISL 561045|B.1.5|Gambia|2020-07-27	Africa|hCoV-19/Uganda/UG001/2020|EPI ISL 451183|A|Uganda|2020-03-25	0.0003761045	Africa
Africa|hCoV-19/Gambia/GC19-3192/2020|EPI ISL 561046|B.1.5|Gambia|2020-07-27	Africa|hCoV-19/Uganda/UG001/2020|EPI ISL 451183|A|Uganda|2020-03-25	0.0004064044	Africa
Africa|hCoV-19/Gambia/GC19-3193/2020|EPI ISL 561047|B.1.5.12|Gambia|2020-07-27	Africa|hCoV-19/Uganda/UG001/2020|EPI ISL 451183|A|Uganda|2020-03-25	0.0004401480	Africa
Africa|hCoV-19/Gambia/GC19-3208/2020|EPI ISL 561048|B.1.5.12|Gambia|2020-07-27	Africa|hCoV-19/Uganda/UG001/2020|EPI ISL 451183|A|Uganda|2020-03-25	0.0005079697	Africa
Africa|hCoV-19/Gambia/GC19-3209/2020|EPI ISL 561049|B.1.5.12|Gambia|2020-07-27	Africa|hCoV-19/Uganda/UG001/2020|EPI ISL 451183|A|Uganda|2020-03-25	0.0004063372	Africa
Africa|hCoV-19/Gambia/GC19-3210/2020|EPI ISL 561050|B.1.5.12|Gambia|2020-07-27	Africa|hCoV-19/Uganda/UG001/2020|EPI ISL 451183|A|Uganda|2020-03-25	0.0003816004	Africa
Africa|hCoV-19/Gambia/GC19-3214/2020|EPI ISL 561051|B.1.1.293|Gambia|2020-07-27	Africa|hCoV-19/Uganda/UG001/2020|EPI ISL 451183|A|Uganda|2020-03-25	0.0004402507	Africa
Africa|hCoV-19/Gambia/GC19-3219/2020|EPI ISL 561052|B.1.5.12|Gambia|2020-07-27	Africa|hCoV-19/Uganda/UG001/2020|EPI ISL 451183|A|Uganda|2020-03-25	0.0004369824	Africa
Africa|hCoV-19/Gambia/GC19-3246/2020|EPI ISL 561053|B.1.5.12|Gambia|2020-07-27	Africa|hCoV-19/Uganda/UG001/2020|EPI ISL 451183|A|Uganda|2020-03-25	0.0004402016	Africa
Africa|hCoV-19/Gambia/GC19-3255/2020|EPI ISL 561054|B.1.177|Gambia|2020-07-27	Africa|hCoV-19/Uganda/UG001/2020|EPI ISL 451183|A|Uganda|2020-03-25	0.0003725224	Africa
Africa|hCoV-19/Gambia/GC19-3266/2020|EPI ISL 561055|B.1.5|Gambia|2020-07-27	Africa|hCoV-19/Uganda/UG001/2020|EPI ISL 451183|A|Uganda|2020-03-25	0.0003386155	Africa
Africa|hCoV-19/Gambia/GC19-3267/2020|EPI ISL 561056|B.1.5.12|Gambia|2020-07-27	Africa|hCoV-19/Uganda/UG001/2020|EPI ISL 451183|A|Uganda|2020-03-25	0.0003724720	Africa
Africa|hCoV-19/Gambia/GC19-3278/2020|EPI ISL 561058|B.1.5.12|Gambia|2020-07-27	Africa|hCoV-19/Uganda/UG001/2020|EPI ISL 451183|A|Uganda|2020-03-25	0.0004062863	Africa
Africa|hCoV-19/Gambia/GC19-3301/2020|EPI ISL 561059|B.1.5.12|Gambia|2020-07-27	Africa|hCoV-19/Uganda/UG001/2020|EPI ISL 451183|A|Uganda|2020-03-25	0.0004063276	Africa
Africa|hCoV-19/Gambia/GC19-3317/2020|EPI ISL 561060|B.1.5|Gambia|2020-07-27	Africa|hCoV-19/Uganda/UG001/2020|EPI ISL 451183|A|Uganda|2020-03-25	0.0004034457	Africa
Africa|hCoV-19/Gambia/GC19-3323/2020|EPI ISL 561061|B.1.5|Gambia|2020-07-27	Africa|hCoV-19/Uganda/UG001/2020|EPI ISL 451183|A|Uganda|2020-03-25	0.0003725388	Africa
Africa|hCoV-19/Gambia/GC19-3358/2020|EPI ISL 561062|B.1.1.293|Gambia|2020-07-27	Africa|hCoV-19/Uganda/UG001/2020|EPI ISL 451183|A|Uganda|2020-03-25	0.0006387719	Africa
Africa|hCoV-19/Gambia/GC19-3365/2020|EPI ISL 561063|B.1.5.12|Gambia|2020-07-27	Africa|hCoV-19/Uganda/UG001/2020|EPI ISL 451183|A|Uganda|2020-03-25	0.0004740681	Africa
Africa|hCoV-19/Gambia/GC19-3373/2020|EPI ISL 561064|B.1.5|Gambia|2020-07-27	Africa|hCoV-19/Uganda/UG001/2020|EPI ISL 451183|A|Uganda|2020-03-25	0.0003386154	Africa
Africa|hCoV-19/Gambia/GC19-3374/2020|EPI ISL 561065|B.1.5.12|Gambia|2020-07-27	Africa|hCoV-19/Uganda/UG001/2020|EPI ISL 451183|A|Uganda|2020-03-25	0.0004401629	Africa
Africa|hCoV-19/Gambia/GC19-3375/2020|EPI ISL 561066|B.1.5.12|Gambia|2020-07-27	Africa|hCoV-19/Uganda/UG001/2020|EPI ISL 451183|A|Uganda|2020-03-25	0.0004062863	Africa
Africa|hCoV-19/Gambia/GC19-3380/2020|EPI ISL 561067|B.1.5.12|Gambia|2020-07-27	Africa|hCoV-19/Uganda/UG001/2020|EPI ISL 451183|A|Uganda|2020-03-25	0.0004401927	Africa
Africa|hCoV-19/Gambia/GC19-3381/2020|EPI ISL 561068|B.1.5.12|Gambia|2020-07-27	Africa|hCoV-19/Uganda/UG001/2020|EPI ISL 451183|A|Uganda|2020-03-25	0.0006050873	Africa
Africa|hCoV-19/Gambia/GC19-3396/2020|EPI ISL 561069|B.1.5.12|Gambia|2020-07-27	Africa|hCoV-19/Uganda/UG001/2020|EPI ISL 451183|A|Uganda|2020-03-25	0.0005714598	Africa
Africa|hCoV-19/Gambia/GC19-3398/2020|EPI ISL 561070|B.1.1.242|Gambia|2020-07-27	Africa|hCoV-19/Uganda/UG001/2020|EPI ISL 451183|A|Uganda|2020-03-25	0.0007060255	Africa
Africa|hCoV-19/Gambia/GC19-3399/2020|EPI ISL 561172|B.1.5|Gambia|2020-07-27	Africa|hCoV-19/Uganda/UG001/2020|EPI ISL 451183|A|Uganda|2020-03-25	0.0004370396	Africa
Africa|hCoV-19/Gambia/GC19-3400/2020|EPI ISL 561173|B.1.5|Gambia|2020-07-27	Africa|hCoV-19/Uganda/UG001/2020|EPI ISL 451183|A|Uganda|2020-03-25	0.0004369868	Africa
Africa|hCoV-19/Gambia/GC19-3407/2020|EPI ISL 561174|B.1.1.242|Gambia|2020-07-27	Africa|hCoV-19/Uganda/UG001/2020|EPI ISL 451183|A|Uganda|2020-03-25	0.0004706329	Africa
Africa|hCoV-19/Gambia/GC19-3411/2020|EPI ISL 561175|B.1.5.12|Gambia|2020-07-27	Africa|hCoV-19/Uganda/UG001/2020|EPI ISL 451183|A|Uganda|2020-03-25	0.0005122065	Africa
Africa|hCoV-19/Gambia/GC19-3418/2020|EPI ISL 561176|B.1.1.242|Gambia|2020-07-27	Africa|hCoV-19/Uganda/UG001/2020|EPI ISL 451183|A|Uganda|2020-03-25	0.0005378572	Africa
Africa|hCoV-19/Gambia/GC19-3429/2020|EPI ISL 561178|B.1.5.12|Gambia|2020-07-27	Africa|hCoV-19/Uganda/UG001/2020|EPI ISL 451183|A|Uganda|2020-03-25	0.0004369237	Africa
Africa|hCoV-19/Gambia/GC19-3432/2020|EPI ISL 561179|B.1.5.12|Gambia|2020-07-27	Africa|hCoV-19/Uganda/UG001/2020|EPI ISL 451183|A|Uganda|2020-03-25	0.0006096544	Africa
Africa|hCoV-19/Gambia/GC19-3438/2020|EPI ISL 561180|B.1.5.12|Gambia|2020-07-27	Africa|hCoV-19/Uganda/UG001/2020|EPI ISL 451183|A|Uganda|2020-03-25	0.0005714925	Africa
Africa|hCoV-19/Gambia/GC19-3445/2020|EPI ISL 561181|B.1.5.12|Gambia|2020-07-27	Africa|hCoV-19/Uganda/UG001/2020|EPI ISL 451183|A|Uganda|2020-03-25	0.0006387162	Africa
Africa|hCoV-19/Gambia/GC19-3448/2020|EPI ISL 561183|B.1.5|Gambia|2020-07-27	Africa|hCoV-19/Uganda/UG001/2020|EPI ISL 451183|A|Uganda|2020-03-25	0.0003760660	Africa
Africa|hCoV-19/Gambia/GC19-3497/2020|EPI ISL 561184|B.1.5.12|Gambia|2020-07-27	Africa|hCoV-19/Uganda/UG001/2020|EPI ISL 451183|A|Uganda|2020-03-25	0.0005714214	Africa
Africa|hCoV-19/Gambia/GC19-3503/2020|EPI ISL 561186|B.1.5.12|Gambia|2020-07-27	Africa|hCoV-19/Uganda/UG001/2020|EPI ISL 451183|A|Uganda|2020-03-25	0.0004779516	Africa
Africa|hCoV-19/Gambia/GC19-3504/2020|EPI ISL 561187|B.1.5.12|Gambia|2020-07-27	Africa|hCoV-19/Uganda/UG001/2020|EPI ISL 451183|A|Uganda|2020-03-25	0.0005418216	Africa
Africa|hCoV-19/Gambia/GC19-3505/2020|EPI ISL 561188|B.1.5.12|Gambia|2020-07-27	Africa|hCoV-19/Uganda/UG001/2020|EPI ISL 451183|A|Uganda|2020-03-25	0.0005042038	Africa
Africa|hCoV-19/Gambia/GC19-3529/2020|EPI ISL 561191|B.1.5.12|Gambia|2020-07-27	Africa|hCoV-19/Uganda/UG001/2020|EPI ISL 451183|A|Uganda|2020-03-25	0.0005714733	Africa
Africa|hCoV-19/Gambia/GC19-3530/2020|EPI ISL 561192|B.1.5.12|Gambia|2020-07-27	Africa|hCoV-19/Uganda/UG001/2020|EPI ISL 451183|A|Uganda|2020-03-25	0.0004481581	Africa
Africa|hCoV-19/Gambia/GC19-3533/2020|EPI ISL 561193|B.1.1.293|Gambia|2020-07-27	Africa|hCoV-19/Uganda/UG001/2020|EPI ISL 451183|A|Uganda|2020-03-25	0.0005715423	Africa
Africa|hCoV-19/Gambia/GC19-3535/2020|EPI ISL 561194|B.1.1.242|Gambia|2020-07-27	Africa|hCoV-19/Uganda/UG001/2020|EPI ISL 451183|A|Uganda|2020-03-25	0.0006387806	Africa
Africa|hCoV-19/Gambia/GC19-3550/2020|EPI ISL 561195|B.1.5.12|Gambia|2020-07-27	Africa|hCoV-19/Uganda/UG001/2020|EPI ISL 451183|A|Uganda|2020-03-25	0.0005378391	Africa
Africa|hCoV-19/Gambia/GC19-3565/2020|EPI ISL 561196|B.1.5.12|Gambia|2020-07-27	Africa|hCoV-19/Uganda/UG001/2020|EPI ISL 451183|A|Uganda|2020-03-25	0.0004705428	Africa
Africa|hCoV-19/Gambia/GC19-3578/2020|EPI ISL 561197|B.1.5.12|Gambia|2020-07-27	Africa|hCoV-19/Uganda/UG001/2020|EPI ISL 451183|A|Uganda|2020-03-25	0.0005044004	Africa
Africa|hCoV-19/Gambia/GC19-3629/2020|EPI ISL 561199|B.1.5.12|Gambia|2020-07-27	Africa|hCoV-19/Uganda/UG001/2020|EPI ISL 451183|A|Uganda|2020-03-25	0.0006051137	Africa
Africa|hCoV-19/Gambia/GC19-3656/2020|EPI ISL 561201|B.1.5.12|Gambia|2020-07-27	Africa|hCoV-19/Uganda/UG001/2020|EPI ISL 451183|A|Uganda|2020-03-25	0.0005042139	Africa
Africa|hCoV-19/Gambia/GC19-3659/2020|EPI ISL 561202|B.1.1|Gambia|2020-07-27	Africa|hCoV-19/Uganda/UG001/2020|EPI ISL 451183|A|Uganda|2020-03-25	0.0005042630	Africa
Africa|hCoV-19/Gambia/GC19-3666/2020|EPI ISL 561204|B.1.5.12|Gambia|2020-07-27	Africa|hCoV-19/Uganda/UG001/2020|EPI ISL 451183|A|Uganda|2020-03-25	0.0005761264	Africa
Africa|hCoV-19/Gambia/GC19-3769/2020|EPI ISL 561072|B.1.292|Gambia|2020-07-27	Africa|hCoV-19/Uganda/UG001/2020|EPI ISL 451183|A|Uganda|2020-03-25	0.0005120770	Africa
Africa|hCoV-19/Gambia/GC19-3773/2020|EPI ISL 561073|B.1.5.12|Gambia|2020-07-27	Africa|hCoV-19/Uganda/UG001/2020|EPI ISL 451183|A|Uganda|2020-03-25	0.0005714598	Africa
Africa|hCoV-19/Gambia/GC19-3774/2020|EPI ISL 561074|B.1.5.12|Gambia|2020-07-27	Africa|hCoV-19/Uganda/UG001/2020|EPI ISL 451183|A|Uganda|2020-03-25	0.0005378337	Africa
Africa|hCoV-19/Gambia/GC19-3794/2020|EPI ISL 561078|B.1.5.12|Gambia|2020-07-27	Africa|hCoV-19/Uganda/UG001/2020|EPI ISL 451183|A|Uganda|2020-03-25	0.0005462417	Africa
Africa|hCoV-19/Gambia/GC19-3796/2020|EPI ISL 561079|B.1.5.12|Gambia|2020-07-27	Africa|hCoV-19/Uganda/UG001/2020|EPI ISL 451183|A|Uganda|2020-03-25	0.0005714329	Africa
Africa|hCoV-19/Gambia/GC19-3798/2020|EPI ISL 561080|B.1.1.242|Gambia|2020-07-27	Africa|hCoV-19/Uganda/UG001/2020|EPI ISL 451183|A|Uganda|2020-03-25	0.0006789577	Africa
Africa|hCoV-19/Gambia/GC19-3799/2020|EPI ISL 561081|B.1.1.242|Gambia|2020-07-27	Africa|hCoV-19/Uganda/UG001/2020|EPI ISL 451183|A|Uganda|2020-03-25	0.0006723624	Africa
Africa|hCoV-19/Gambia/GC19-3802/2020|EPI ISL 561082|B.1.5.12|Gambia|2020-07-27	Africa|hCoV-19/Uganda/UG001/2020|EPI ISL 451183|A|Uganda|2020-03-25	0.0006050791	Africa
Africa|hCoV-19/Gambia/GC19-3805/2020|EPI ISL 561083|B.1.5.12|Gambia|2020-07-27	Africa|hCoV-19/Uganda/UG001/2020|EPI ISL 451183|A|Uganda|2020-03-25	0.0005714464	Africa
Africa|hCoV-19/Gambia/GC19-3806/2020|EPI ISL 561084|B.1.1.293|Gambia|2020-07-27	Africa|hCoV-19/Uganda/UG001/2020|EPI ISL 451183|A|Uganda|2020-03-25	0.0005714962	Africa
Africa|hCoV-19/Gambia/GC19-3807/2020|EPI ISL 561085|B.1.1.293|Gambia|2020-07-27	Africa|hCoV-19/Uganda/UG001/2020|EPI ISL 451183|A|Uganda|2020-03-25	0.0006051725	Africa
Africa|hCoV-19/Gambia/GC19-3812/2020|EPI ISL 561086|B.1.1.293|Gambia|2020-07-27	Africa|hCoV-19/Uganda/UG001/2020|EPI ISL 451183|A|Uganda|2020-03-25	0.0006401187	Africa
Africa|hCoV-19/Gambia/GC19-3813/2020|EPI ISL 561087|B.1.1.293|Gambia|2020-07-27	Africa|hCoV-19/Uganda/UG001/2020|EPI ISL 451183|A|Uganda|2020-03-25	0.0006051522	Africa
Africa|hCoV-19/Gambia/GC19-3814/2020|EPI ISL 561088|B.1|Gambia|2020-07-27	Africa|hCoV-19/Uganda/UG001/2020|EPI ISL 451183|A|Uganda|2020-03-25	0.0006724319	Africa
Africa|hCoV-19/Gambia/GC19-3816/2020|EPI ISL 561089|B.1.1.293|Gambia|2020-07-27	Africa|hCoV-19/Uganda/UG001/2020|EPI ISL 451183|A|Uganda|2020-03-25	0.0004740937	Africa
Africa|hCoV-19/Gambia/GC19-3818/2020|EPI ISL 561090|B.1.1.293|Gambia|2020-07-27	Africa|hCoV-19/Uganda/UG001/2020|EPI ISL 451183|A|Uganda|2020-03-25	0.0006724050	Africa
Africa|hCoV-19/Gambia/GC19-3820/2020|EPI ISL 561091|B.1.1.293|Gambia|2020-07-27	Africa|hCoV-19/Uganda/UG001/2020|EPI ISL 451183|A|Uganda|2020-03-25	0.0006051522	Africa
Africa|hCoV-19/Gambia/GC19-3821/2020|EPI ISL 561092|B.1.5.12|Gambia|2020-07-27	Africa|hCoV-19/Uganda/UG001/2020|EPI ISL 451183|A|Uganda|2020-03-25	0.0004826084	Africa
Africa|hCoV-19/Gambia/GC19-3822/2020|EPI ISL 561093|B.1.5.12|Gambia|2020-07-27	Africa|hCoV-19/Uganda/UG001/2020|EPI ISL 451183|A|Uganda|2020-03-25	0.0005714598	Africa
Africa|hCoV-19/Gambia/GC19-3823/2020|EPI ISL 561094|B.1.5.12|Gambia|2020-07-27	Africa|hCoV-19/Uganda/UG001/2020|EPI ISL 451183|A|Uganda|2020-03-25	0.0005757340	Africa
Africa|hCoV-19/Gambia/GC19-3835/2020|EPI ISL 561096|B.1.1.293|Gambia|2020-07-27	Africa|hCoV-19/Uganda/UG001/2020|EPI ISL 451183|A|Uganda|2020-03-25	0.0005715153	Africa
Africa|hCoV-19/Gambia/GC19-3836/2020|EPI ISL 561097|B.1.5.12|Gambia|2020-07-27	Africa|hCoV-19/Uganda/UG001/2020|EPI ISL 451183|A|Uganda|2020-03-25	0.0005377975	Africa
Africa|hCoV-19/Gambia/GC19-3839/2020|EPI ISL 561098|B.1.5.12|Gambia|2020-07-27	Africa|hCoV-19/Uganda/UG001/2020|EPI ISL 451183|A|Uganda|2020-03-25	0.0005714598	Africa
Africa|hCoV-19/Gambia/GC19-3842/2020|EPI ISL 561099|B.1.1.293|Gambia|2020-07-27	Africa|hCoV-19/Uganda/UG001/2020|EPI ISL 451183|A|Uganda|2020-03-25	0.0006724185	Africa
Africa|hCoV-19/Gambia/GC19-3846/2020|EPI ISL 561100|B.1.1.293|Gambia|2020-07-27	Africa|hCoV-19/Uganda/UG001/2020|EPI ISL 451183|A|Uganda|2020-03-25	0.0006387847	Africa
Africa|hCoV-19/Gambia/GC19-3852/2020|EPI ISL 561101|B.1.5.12|Gambia|2020-07-27	Africa|hCoV-19/Uganda/UG001/2020|EPI ISL 451183|A|Uganda|2020-03-25	0.0005804393	Africa
Africa|hCoV-19/Gambia/GC19-3854/2020|EPI ISL 561102|B.1.1.293|Gambia|2020-07-27	Africa|hCoV-19/Uganda/UG001/2020|EPI ISL 451183|A|Uganda|2020-03-25	0.0006724185	Africa
Africa|hCoV-19/Gambia/GC192573/2020|EPI ISL 561115|B.1.5.12|Gambia|2020-07-21	Africa|hCoV-19/Uganda/UG001/2020|EPI ISL 451183|A|Uganda|2020-03-25	0.0005714847	Africa
Africa|hCoV-19/Gambia/GC192576/2020|EPI ISL 561117|B.1.5.12|Gambia|2020-07-21	Africa|hCoV-19/Uganda/UG001/2020|EPI ISL 451183|A|Uganda|2020-03-25	0.0004744328	Africa
Africa|hCoV-19/Gambia/GC192579/2020|EPI ISL 561118|B.1.5.12|Gambia|2020-07-21	Africa|hCoV-19/Uganda/UG001/2020|EPI ISL 451183|A|Uganda|2020-03-25	0.0004431075	Africa
Africa|hCoV-19/Gambia/GC192602/2020|EPI ISL 561120|B.1.1.293|Gambia|2020-07-21	Africa|hCoV-19/Uganda/UG001/2020|EPI ISL 451183|A|Uganda|2020-03-25	0.0006724052	Africa
Africa|hCoV-19/Gambia/GC192610/2020|EPI ISL 561121|B.1.1.293|Gambia|2020-07-21	Africa|hCoV-19/Uganda/UG001/2020|EPI ISL 451183|A|Uganda|2020-03-25	0.0006724050	Africa
Africa|hCoV-19/Gambia/GC192751/2020|EPI ISL 561138|B.1.5.12|Gambia|2020-07-21	Africa|hCoV-19/Uganda/UG001/2020|EPI ISL 451183|A|Uganda|2020-03-25	0.0006051258	Africa
Africa|hCoV-19/Gambia/GC192756/2020|EPI ISL 561139|B.1.5.12|Gambia|2020-07-22	Africa|hCoV-19/Uganda/UG001/2020|EPI ISL 451183|A|Uganda|2020-03-25	0.0005378337	Africa
Africa|hCoV-19/Gambia/GC192772/2020|EPI ISL 561140|B.1.1|Gambia|2020-07-22	Africa|hCoV-19/Uganda/UG001/2020|EPI ISL 451183|A|Uganda|2020-03-25	0.0006387719	Africa
Africa|hCoV-19/Gambia/GC192778/2020|EPI ISL 561141|B.1.1|Gambia|2020-07-22	Africa|hCoV-19/Uganda/UG001/2020|EPI ISL 451183|A|Uganda|2020-03-25	0.0005378860	Africa
Africa|hCoV-19/Gambia/GC192781/2020|EPI ISL 561142|B.1.5.12|Gambia|2020-07-22	Africa|hCoV-19/Uganda/UG001/2020|EPI ISL 451183|A|Uganda|2020-03-25	0.0005714599	Africa
Africa|hCoV-19/Gambia/GC192782/2020|EPI ISL 561143|B.1.5.12|Gambia|2020-07-22	Africa|hCoV-19/Uganda/UG001/2020|EPI ISL 451183|A|Uganda|2020-03-25	0.0005714733	Africa
Africa|hCoV-19/Gambia/GC192786/2020|EPI ISL 561144|B.1.1.293|Gambia|2020-07-22	Africa|hCoV-19/Uganda/UG001/2020|EPI ISL 451183|A|Uganda|2020-03-25	0.0006051258	Africa
Africa|hCoV-19/Gambia/GC192789/2020|EPI ISL 561145|B.1|Gambia|2020-07-22	Africa|hCoV-19/Uganda/UG001/2020|EPI ISL 451183|A|Uganda|2020-03-25	0.0005041851	Africa
Africa|hCoV-19/Gambia/GC192811/2020|EPI ISL 561147|B.1.5.12|Gambia|2020-07-22	Africa|hCoV-19/Uganda/UG001/2020|EPI ISL 451183|A|Uganda|2020-03-25	0.0005466523	Africa
Africa|hCoV-19/Gambia/GC192812/2020|EPI ISL 561148|B.1.1.293|Gambia|2020-07-22	Africa|hCoV-19/Uganda/UG001/2020|EPI ISL 451183|A|Uganda|2020-03-25	0.0005378444	Africa
Africa|hCoV-19/Gambia/NPHL-038/2020|EPI ISL 561205|B.1.1|Gambia|2020	Africa|hCoV-19/Uganda/UG001/2020|EPI ISL 451183|A|Uganda|2020-03-25	0.0006724209	Africa
Africa|hCoV-19/Gambia/NPHL-061/2020|EPI ISL 561206|B.1.5.12|Gambia|2020	Africa|hCoV-19/Uganda/UG001/2020|EPI ISL 451183|A|Uganda|2020-03-25	0.0006387313	Africa
Africa|hCoV-19/Gambia/NPHL-1168/2020|EPI ISL 561212|B.1.5.12|Gambia|2020-06-27	Africa|hCoV-19/Uganda/UG001/2020|EPI ISL 451183|A|Uganda|2020-03-25	0.0006387696	Africa
Africa|hCoV-19/Gambia/NPHL-1208/2020|EPI ISL 561213|B.1.5.12|Gambia|2020-06-30	Africa|hCoV-19/Uganda/UG001/2020|EPI ISL 451183|A|Uganda|2020-03-25	0.0003746612	Africa
Africa|hCoV-19/Gambia/NPHL-1209/2020|EPI ISL 561214|B.1.5.12|Gambia|2020-06-30	Africa|hCoV-19/Uganda/UG001/2020|EPI ISL 451183|A|Uganda|2020-03-25	0.0003433618	Africa
Africa|hCoV-19/Gambia/NPHL-1212/2020|EPI ISL 561215|B.1.5.12|Gambia|2020-06-30	Africa|hCoV-19/Uganda/UG001/2020|EPI ISL 451183|A|Uganda|2020-03-25	0.0005041632	Africa
Africa|hCoV-19/Gambia/NPHL-1224/2020|EPI ISL 561217|B.1.1.293|Gambia|2020-06-30	Africa|hCoV-19/Uganda/UG001/2020|EPI ISL 451183|A|Uganda|2020-03-25	0.0005269939	Africa
Africa|hCoV-19/Gambia/NPHL-1230/2020|EPI ISL 561218|B.1.5|Gambia|2020-06-30	Africa|hCoV-19/Uganda/UG001/2020|EPI ISL 451183|A|Uganda|2020-03-25	0.0003064934	Africa
Africa|hCoV-19/Gambia/NPHL-1248/2020|EPI ISL 561222|B.1.5|Gambia|2020-07-01	Africa|hCoV-19/Uganda/UG001/2020|EPI ISL 451183|A|Uganda|2020-03-25	0.0003064731	Africa
Africa|hCoV-19/Gambia/NPHL-1258/2020|EPI ISL 561223|B.1.292|Gambia|2020-07-02	Africa|hCoV-19/Uganda/UG001/2020|EPI ISL 451183|A|Uganda|2020-03-25	0.0004705521	Africa
Africa|hCoV-19/Gambia/NPHL-1422/2020|EPI ISL 561228|B.1.5|Gambia|2020-07-04	Africa|hCoV-19/Uganda/UG001/2020|EPI ISL 451183|A|Uganda|2020-03-25	0.0003180740	Africa
Africa|hCoV-19/Gambia/NPHL-1424/2020|EPI ISL 561229|B.1.292|Gambia|2020-07-04	Africa|hCoV-19/Uganda/UG001/2020|EPI ISL 451183|A|Uganda|2020-03-25	0.0004706938	Africa
Africa|hCoV-19/Gambia/NPHL-1446/2020|EPI ISL 561230|B.1.5|Gambia|2020-07-04	Africa|hCoV-19/Uganda/UG001/2020|EPI ISL 451183|A|Uganda|2020-03-25	0.0003064731	Africa
Africa|hCoV-19/Gambia/NPHL-1477/2020|EPI ISL 561231|B.1.5|Gambia|2020	Africa|hCoV-19/Uganda/UG001/2020|EPI ISL 451183|A|Uganda|2020-03-25	0.0003164942	Africa
Africa|hCoV-19/Gambia/NPHL-1514/2020|EPI ISL 561232|B.1.1|Gambia|2020	Africa|hCoV-19/Uganda/UG001/2020|EPI ISL 451183|A|Uganda|2020-03-25	0.0005714712	Africa
Africa|hCoV-19/Gambia/NPHL-1641/2020|EPI ISL 561235|B.1.292|Gambia|2020-07-31	Africa|hCoV-19/Uganda/UG001/2020|EPI ISL 451183|A|Uganda|2020-03-25	0.0005224133	Africa
Africa|hCoV-19/Gambia/NPHL-1645/2020|EPI ISL 561236|B.1.1.293|Gambia|2020-08-04	Africa|hCoV-19/Uganda/UG001/2020|EPI ISL 451183|A|Uganda|2020-03-25	0.0004733403	Africa
Africa|hCoV-19/Gambia/NPHL-1711/2020|EPI ISL 561237|B.1.1.293|Gambia|2020-08-04	Africa|hCoV-19/Uganda/UG001/2020|EPI ISL 451183|A|Uganda|2020-03-25	0.0005378445	Africa
Africa|hCoV-19/Gambia/NPHL-1746/2020|EPI ISL 561238|B.1.1|Gambia|2020-07-20	Africa|hCoV-19/Uganda/UG001/2020|EPI ISL 451183|A|Uganda|2020-03-25	0.0004706581	Africa
Africa|hCoV-19/Gambia/NPHL-1921/2020|EPI ISL 561239|B.1.1|Gambia|2020	Africa|hCoV-19/Uganda/UG001/2020|EPI ISL 451183|A|Uganda|2020-03-25	0.0006387719	Africa
Africa|hCoV-19/Gambia/NPHL-1968/2020|EPI ISL 561240|B.1.1|Gambia|2020-07-16	Africa|hCoV-19/Uganda/UG001/2020|EPI ISL 451183|A|Uganda|2020-03-25	0.0006387719	Africa
Africa|hCoV-19/Gambia/NPHL-2037/2020|EPI ISL 561241|B.1.1|Gambia|2020-07-15	Africa|hCoV-19/Uganda/UG001/2020|EPI ISL 451183|A|Uganda|2020-03-25	0.0006051604	Africa
Africa|hCoV-19/Gambia/NPHL-2268/2020|EPI ISL 561242|B.1.1|Gambia|2020	Africa|hCoV-19/Uganda/UG001/2020|EPI ISL 451183|A|Uganda|2020-03-25	0.0004380276	Africa
Africa|hCoV-19/Gambia/NPHL-2344/2020|EPI ISL 561243|B.1.292|Gambia|2020	Africa|hCoV-19/Uganda/UG001/2020|EPI ISL 451183|A|Uganda|2020-03-25	0.0005378425	Africa
Africa|hCoV-19/Gambia/NPHL-2374/2020|EPI ISL 561244|B.1.5.12|Gambia|2020	Africa|hCoV-19/Uganda/UG001/2020|EPI ISL 451183|A|Uganda|2020-03-25	0.0005041801	Africa
Africa|hCoV-19/Gambia/NPHL-242/2020|EPI ISL 561245|B.1.5|Gambia|2020	Africa|hCoV-19/Uganda/UG001/2020|EPI ISL 451183|A|Uganda|2020-03-25	0.0003361120	Africa
Africa|hCoV-19/Gambia/NPHL-243/2020|EPI ISL 561246|B.1.5|Gambia|2020	Africa|hCoV-19/Uganda/UG001/2020|EPI ISL 451183|A|Uganda|2020-03-25	0.0003777744	Africa
Africa|hCoV-19/Gambia/NPHL-244/2020|EPI ISL 561247|B.1.1.293|Gambia|2020	Africa|hCoV-19/Uganda/UG001/2020|EPI ISL 451183|A|Uganda|2020-03-25	0.0005764642	Africa
Africa|hCoV-19/Gambia/NPHL-2443/2020|EPI ISL 561248|B.1.5.12|Gambia|2020	Africa|hCoV-19/Uganda/UG001/2020|EPI ISL 451183|A|Uganda|2020-03-25	0.0005041629	Africa
Africa|hCoV-19/Gambia/NPHL-2444/2020|EPI ISL 561249|B.1.292|Gambia|2020-07-21	Africa|hCoV-19/Uganda/UG001/2020|EPI ISL 451183|A|Uganda|2020-03-25	0.0005041732	Africa
Africa|hCoV-19/Gambia/NPHL-2446/2020|EPI ISL 561250|B.1.1|Gambia|2020	Africa|hCoV-19/Uganda/UG001/2020|EPI ISL 451183|A|Uganda|2020-03-25	0.0006551335	Africa
Africa|hCoV-19/Gambia/NPHL-245/2020|EPI ISL 561251|B.1.1|Gambia|2020	Africa|hCoV-19/Uganda/UG001/2020|EPI ISL 451183|A|Uganda|2020-03-25	0.0004741161	Africa
Africa|hCoV-19/Gambia/NPHL-2457/2020|EPI ISL 561252|B.1.1|Gambia|2020-07-21	Africa|hCoV-19/Uganda/UG001/2020|EPI ISL 451183|A|Uganda|2020-03-25	0.0006551110	Africa
Africa|hCoV-19/Gambia/NPHL-2458/2020|EPI ISL 561253|B.1.292|Gambia|2020-07-21	Africa|hCoV-19/Uganda/UG001/2020|EPI ISL 451183|A|Uganda|2020-03-25	0.0005172445	Africa
Africa|hCoV-19/Gambia/NPHL-2463/2020|EPI ISL 561254|B.1.1|Gambia|2020	Africa|hCoV-19/Uganda/UG001/2020|EPI ISL 451183|A|Uganda|2020-03-25	0.0006617033	Africa
Africa|hCoV-19/Gambia/NPHL-2465/2020|EPI ISL 561255|B.1.1|Gambia|2020-07-21	Africa|hCoV-19/Uganda/UG001/2020|EPI ISL 451183|A|Uganda|2020-03-25	0.0006551561	Africa
Africa|hCoV-19/Gambia/NPHL-2469/2020|EPI ISL 561256|B.1.5.12|Gambia|2020-07-21	Africa|hCoV-19/Uganda/UG001/2020|EPI ISL 451183|A|Uganda|2020-03-25	0.0005861075	Africa
Africa|hCoV-19/Gambia/NPHL-247/2020|EPI ISL 561257|B.1.1.293|Gambia|2020	Africa|hCoV-19/Uganda/UG001/2020|EPI ISL 451183|A|Uganda|2020-03-25	0.0005715038	Africa
Africa|hCoV-19/Gambia/NPHL-2470/2020|EPI ISL 561258|B.1.1|Gambia|2020-07-21	Africa|hCoV-19/Uganda/UG001/2020|EPI ISL 451183|A|Uganda|2020-03-25	0.0006551335	Africa
Africa|hCoV-19/Gambia/NPHL-2472/2020|EPI ISL 561259|B.1.5.12|Gambia|2020-07-21	Africa|hCoV-19/Uganda/UG001/2020|EPI ISL 451183|A|Uganda|2020-03-25	0.0003791727	Africa
Africa|hCoV-19/Gambia/NPHL-2473/2020|EPI ISL 561260|B.1.5.12|Gambia|2020-07-21	Africa|hCoV-19/Uganda/UG001/2020|EPI ISL 451183|A|Uganda|2020-03-25	0.0006387782	Africa
Africa|hCoV-19/Gambia/NPHL-2478/2020|EPI ISL 561261|B.1.5.12|Gambia|2020-07-21	Africa|hCoV-19/Uganda/UG001/2020|EPI ISL 451183|A|Uganda|2020-03-25	0.0004875268	Africa
Africa|hCoV-19/Gambia/NPHL-2497/2020|EPI ISL 561262|B.1.1.242|Gambia|2020-07-21	Africa|hCoV-19/Uganda/UG001/2020|EPI ISL 451183|A|Uganda|2020-03-25	0.0006268443	Africa
Africa|hCoV-19/Gambia/NPHL-2504/2020|EPI ISL 561264|B.1.5.12|Gambia|2020-07-23	Africa|hCoV-19/Uganda/UG001/2020|EPI ISL 451183|A|Uganda|2020-03-25	0.0006497666	Africa
Africa|hCoV-19/Gambia/NPHL-2514/2020|EPI ISL 561265|B.1.5.12|Gambia|2020-07-21	Africa|hCoV-19/Uganda/UG001/2020|EPI ISL 451183|A|Uganda|2020-03-25	0.0005861134	Africa
Africa|hCoV-19/Gambia/NPHL-2521/2020|EPI ISL 561266|B.1.5.12|Gambia|2020-07-23	Africa|hCoV-19/Uganda/UG001/2020|EPI ISL 451183|A|Uganda|2020-03-25	0.0005860894	Africa
Africa|hCoV-19/Gambia/NPHL-2522/2020|EPI ISL 561267|B.1.1.293|Gambia|2020-07-22	Africa|hCoV-19/Uganda/UG001/2020|EPI ISL 451183|A|Uganda|2020-03-25	0.0005866250	Africa
Africa|hCoV-19/Gambia/NPHL-2524/2020|EPI ISL 561268|B.1.1|Gambia|2020-07-24	Africa|hCoV-19/Uganda/UG001/2020|EPI ISL 451183|A|Uganda|2020-03-25	0.0006051605	Africa
Africa|hCoV-19/Gambia/NPHL-2529/2020|EPI ISL 561269|B.1.1.293|Gambia|2020-07-21	Africa|hCoV-19/Uganda/UG001/2020|EPI ISL 451183|A|Uganda|2020-03-25	0.0005861014	Africa
Africa|hCoV-19/Gambia/NPHL-253/2020|EPI ISL 561270|B.1.1.293|Gambia|2020	Africa|hCoV-19/Uganda/UG001/2020|EPI ISL 451183|A|Uganda|2020-03-25	0.0006051136	Africa
Africa|hCoV-19/Gambia/NPHL-2537/2020|EPI ISL 561271|B.1.1|Gambia|2020	Africa|hCoV-19/Uganda/UG001/2020|EPI ISL 451183|A|Uganda|2020-03-25	0.0006829351	Africa
Africa|hCoV-19/Gambia/NPHL-2538/2020|EPI ISL 561272|B.1.5.12|Gambia|2020-07-21	Africa|hCoV-19/Uganda/UG001/2020|EPI ISL 451183|A|Uganda|2020-03-25	0.0005515887	Africa
Africa|hCoV-19/Gambia/NPHL-2550/2020|EPI ISL 561274|B.1.292|Gambia|2020-07-21	Africa|hCoV-19/Uganda/UG001/2020|EPI ISL 451183|A|Uganda|2020-03-25	0.0004826184	Africa
Africa|hCoV-19/Gambia/NPHL-2554/2020|EPI ISL 561275|B.1.5.12|Gambia|2020	Africa|hCoV-19/Uganda/UG001/2020|EPI ISL 451183|A|Uganda|2020-03-25	0.0004826417	Africa
Africa|hCoV-19/Gambia/NPHL-2555/2020|EPI ISL 561276|B.1.1|Gambia|2020-07-21	Africa|hCoV-19/Uganda/UG001/2020|EPI ISL 451183|A|Uganda|2020-03-25	0.0006270449	Africa
Africa|hCoV-19/Gambia/NPHL-256/2020|EPI ISL 561277|B.1.1.293|Gambia|2020	Africa|hCoV-19/Uganda/UG001/2020|EPI ISL 451183|A|Uganda|2020-03-25	0.0005042527	Africa
Africa|hCoV-19/Gambia/NPHL-2560/2020|EPI ISL 561278|B.1.1|Gambia|2020	Africa|hCoV-19/Uganda/UG001/2020|EPI ISL 451183|A|Uganda|2020-03-25	0.0006551109	Africa
Africa|hCoV-19/Gambia/NPHL-2567/2020|EPI ISL 561279|B.1|Gambia|2020	Africa|hCoV-19/Uganda/UG001/2020|EPI ISL 451183|A|Uganda|2020-03-25	0.0007060985	Africa
Africa|hCoV-19/Gambia/NPHL-2573/2020|EPI ISL 561280|B.1.1.293|Gambia|2020	Africa|hCoV-19/Uganda/UG001/2020|EPI ISL 451183|A|Uganda|2020-03-25	0.0004826634	Africa
Africa|hCoV-19/Gambia/NPHL-2586/2020|EPI ISL 561281|B.1.5.12|Gambia|2020-07-23	Africa|hCoV-19/Uganda/UG001/2020|EPI ISL 451183|A|Uganda|2020-03-25	0.0004874300	Africa
Africa|hCoV-19/Gambia/NPHL-2588/2020|EPI ISL 561282|B.1.1|Gambia|2020	Africa|hCoV-19/Uganda/UG001/2020|EPI ISL 451183|A|Uganda|2020-03-25	0.0006724050	Africa
Africa|hCoV-19/Gambia/NPHL-2615/2020|EPI ISL 561283|B.1.1.293|Gambia|2020-08-18	Africa|hCoV-19/Uganda/UG001/2020|EPI ISL 451183|A|Uganda|2020-03-25	0.0006051137	Africa
Africa|hCoV-19/Gambia/NPHL-2626/2020|EPI ISL 561284|B.1.1.293|Gambia|2020	Africa|hCoV-19/Uganda/UG001/2020|EPI ISL 451183|A|Uganda|2020-03-25	0.0005042579	Africa
Africa|hCoV-19/Gambia/NPHL-2640/2020|EPI ISL 561285|B.1.5.12|Gambia|2020-06-17	Africa|hCoV-19/Uganda/UG001/2020|EPI ISL 451183|A|Uganda|2020-03-25	0.0004705633	Africa
Africa|hCoV-19/Gambia/NPHL-266/2020|EPI ISL 561286|B.1.5.12|Gambia|2020	Africa|hCoV-19/Uganda/UG001/2020|EPI ISL 451183|A|Uganda|2020-03-25	0.0005516191	Africa
Africa|hCoV-19/Gambia/NPHL-2706/2020|EPI ISL 561287|B.1.292|Gambia|2020	Africa|hCoV-19/Uganda/UG001/2020|EPI ISL 451183|A|Uganda|2020-03-25	0.0005377956	Africa
Africa|hCoV-19/Gambia/NPHL-2712/2020|EPI ISL 561288|B.1.5.12|Gambia|2020-08-03	Africa|hCoV-19/Uganda/UG001/2020|EPI ISL 451183|A|Uganda|2020-03-25	0.0005714847	Africa
Africa|hCoV-19/Gambia/NPHL-2727/2020|EPI ISL 561289|B.1.5.12|Gambia|2020-08-04	Africa|hCoV-19/Uganda/UG001/2020|EPI ISL 451183|A|Uganda|2020-03-25	0.0005714598	Africa
Africa|hCoV-19/Gambia/NPHL-2729/2020|EPI ISL 561290|B.1.1|Gambia|2020-07-23	Africa|hCoV-19/Uganda/UG001/2020|EPI ISL 451183|A|Uganda|2020-03-25	0.0006387719	Africa
Africa|hCoV-19/Gambia/NPHL-2736/2020|EPI ISL 561291|B.1.1.242|Gambia|2020-07-25	Africa|hCoV-19/Uganda/UG001/2020|EPI ISL 451183|A|Uganda|2020-03-25	0.0006723916	Africa
Africa|hCoV-19/Gambia/NPHL-2759/2020|EPI ISL 561292|B.1.5.12|Gambia|2020-08-07	Africa|hCoV-19/Uganda/UG001/2020|EPI ISL 451183|A|Uganda|2020-03-25	0.0005378806	Africa
Africa|hCoV-19/Gambia/NPHL-2762/2020|EPI ISL 561293|B.1.5.12|Gambia|2020-07-25	Africa|hCoV-19/Uganda/UG001/2020|EPI ISL 451183|A|Uganda|2020-03-25	0.0006050994	Africa
Africa|hCoV-19/Gambia/NPHL-2767/2020|EPI ISL 561294|B.1.1.293|Gambia|2020-07-25	Africa|hCoV-19/Uganda/UG001/2020|EPI ISL 451183|A|Uganda|2020-03-25	0.0006387591	Africa
Africa|hCoV-19/Gambia/NPHL-2768/2020|EPI ISL 561295|B.1.1.293|Gambia|2020-07-27	Africa|hCoV-19/Uganda/UG001/2020|EPI ISL 451183|A|Uganda|2020-03-25	0.0005714847	Africa
Africa|hCoV-19/Gambia/NPHL-277/2020|EPI ISL 561296|B.1.5.12|Gambia|2020	Africa|hCoV-19/Uganda/UG001/2020|EPI ISL 451183|A|Uganda|2020-03-25	0.0005714733	Africa
Africa|hCoV-19/Gambia/NPHL-2785/2020|EPI ISL 561297|B.1.1.242|Gambia|2020-07-27	Africa|hCoV-19/Uganda/UG001/2020|EPI ISL 451183|A|Uganda|2020-03-25	0.0006051220	Africa
Africa|hCoV-19/Gambia/NPHL-2790/2020|EPI ISL 561298|B.1.1.293|Gambia|2020	Africa|hCoV-19/Uganda/UG001/2020|EPI ISL 451183|A|Uganda|2020-03-25	0.0006387719	Africa
Africa|hCoV-19/Gambia/NPHL-2825/2020|EPI ISL 561299|B.1.5.12|Gambia|2020	Africa|hCoV-19/Uganda/UG001/2020|EPI ISL 451183|A|Uganda|2020-03-25	0.0005714080	Africa
Africa|hCoV-19/Gambia/NPHL-287/2020|EPI ISL 561300|B.1.1.293|Gambia|2020	Africa|hCoV-19/Uganda/UG001/2020|EPI ISL 451183|A|Uganda|2020-03-25	0.0006051461	Africa
Africa|hCoV-19/Gambia/NPHL-2889/2020|EPI ISL 561301|B.1.5.12|Gambia|2020	Africa|hCoV-19/Uganda/UG001/2020|EPI ISL 451183|A|Uganda|2020-03-25	0.0006159263	Africa
Africa|hCoV-19/Gambia/NPHL-2892/2020|EPI ISL 561302|B.1.5.12|Gambia|2020-09-07	Africa|hCoV-19/Uganda/UG001/2020|EPI ISL 451183|A|Uganda|2020-03-25	0.0006159263	Africa
Africa|hCoV-19/Gambia/NPHL-290/2020|EPI ISL 561303|B.1.1.293|Gambia|2020	Africa|hCoV-19/Uganda/UG001/2020|EPI ISL 451183|A|Uganda|2020-03-25	0.0005714847	Africa
Africa|hCoV-19/Gambia/NPHL-2909/2020|EPI ISL 561304|B.1.1.293|Gambia|2020-07-26	Africa|hCoV-19/Uganda/UG001/2020|EPI ISL 451183|A|Uganda|2020-03-25	0.0006051401	Africa
Africa|hCoV-19/Gambia/NPHL-2984/2020|EPI ISL 561307|B.1.1.293|Gambia|2020	Africa|hCoV-19/Uganda/UG001/2020|EPI ISL 451183|A|Uganda|2020-03-25	0.0006387997	Africa
Africa|hCoV-19/Gambia/NPHL-299/2020|EPI ISL 561308|B.1.1.293|Gambia|2020	Africa|hCoV-19/Uganda/UG001/2020|EPI ISL 451183|A|Uganda|2020-03-25	0.0006051258	Africa
Africa|hCoV-19/Gambia/NPHL-3047/2020|EPI ISL 561309|B.1.5.12|Gambia|2020-07-28	Africa|hCoV-19/Uganda/UG001/2020|EPI ISL 451183|A|Uganda|2020-03-25	0.0006109102	Africa
Africa|hCoV-19/Gambia/NPHL-3055/2020|EPI ISL 561310|B.1.5.12|Gambia|2020-07-17	Africa|hCoV-19/Uganda/UG001/2020|EPI ISL 451183|A|Uganda|2020-03-25	0.0006050994	Africa
Africa|hCoV-19/Gambia/NPHL-3062/2020|EPI ISL 561311|B.1.5.12|Gambia|2020	Africa|hCoV-19/Uganda/UG001/2020|EPI ISL 451183|A|Uganda|2020-03-25	0.0006109102	Africa
Africa|hCoV-19/Gambia/NPHL-3079/2020|EPI ISL 561312|B.1.5.12|Gambia|2020-07-27	Africa|hCoV-19/Uganda/UG001/2020|EPI ISL 451183|A|Uganda|2020-03-25	0.0006159263	Africa
Africa|hCoV-19/Gambia/NPHL-3206/2020|EPI ISL 561313|B.1.1.293|Gambia|2020	Africa|hCoV-19/Uganda/UG001/2020|EPI ISL 451183|A|Uganda|2020-03-25	0.0006724209	Africa
Africa|hCoV-19/Gambia/NPHL-3254/2020|EPI ISL 561315|B.1.5.12|Gambia|2020-07-28	Africa|hCoV-19/Uganda/UG001/2020|EPI ISL 451183|A|Uganda|2020-03-25	0.0006100202	Africa
Africa|hCoV-19/Gambia/NPHL-3281/2020|EPI ISL 561316|B.1.1|Gambia|2020-07-28	Africa|hCoV-19/Uganda/UG001/2020|EPI ISL 451183|A|Uganda|2020-03-25	0.0007313424	Africa
Africa|hCoV-19/Gambia/NPHL-483B/2020|EPI ISL 561318|B.1.1|Gambia|2020	Africa|hCoV-19/Uganda/UG001/2020|EPI ISL 451183|A|Uganda|2020-03-25	0.0007316432	Africa
Africa|hCoV-19/Gambia/NPHL-704/2020|EPI ISL 561320|B.1.1.293|Gambia|2020	Africa|hCoV-19/Uganda/UG001/2020|EPI ISL 451183|A|Uganda|2020-03-25	0.0008278087	Africa
Africa|hCoV-19/Gambia/NPHL-737/2020|EPI ISL 561323|B.1.1.293|Gambia|2020	Africa|hCoV-19/Uganda/UG001/2020|EPI ISL 451183|A|Uganda|2020-03-25	0.0005516000	Africa
Africa|hCoV-19/Gambia/NPHL-748/2020|EPI ISL 561324|B.1.1|Gambia|2020	Africa|hCoV-19/Uganda/UG001/2020|EPI ISL 451183|A|Uganda|2020-03-25	0.0006051603	Africa
Africa|hCoV-19/Gambia/NPHL-758/2020|EPI ISL 561326|B.1.1.293|Gambia|2020	Africa|hCoV-19/Uganda/UG001/2020|EPI ISL 451183|A|Uganda|2020-03-25	0.0004477351	Africa
Africa|hCoV-19/Gambia/NPHL-760/2020|EPI ISL 561327|B.1.5|Gambia|2020	Africa|hCoV-19/Uganda/UG001/2020|EPI ISL 451183|A|Uganda|2020-03-25	0.0003724882	Africa
Africa|hCoV-19/Gambia/NPHL-790/2020|EPI ISL 561329|B.1.5|Gambia|2020	Africa|hCoV-19/Uganda/UG001/2020|EPI ISL 451183|A|Uganda|2020-03-25	0.0003413893	Africa
Africa|hCoV-19/Gambia/NPHL-923/2020|EPI ISL 561330|B.1.5.12|Gambia|2020	Africa|hCoV-19/Uganda/UG001/2020|EPI ISL 451183|A|Uganda|2020-03-25	0.0005041970	Africa
Africa|hCoV-19/Gambia/NPHL-930/2020|EPI ISL 561331|B.1.5|Gambia|2020	Africa|hCoV-19/Uganda/UG001/2020|EPI ISL 451183|A|Uganda|2020-03-25	0.0003755398	Africa
Africa|hCoV-19/Gambia/NPHL-941/2020|EPI ISL 561332|B.1.5.12|Gambia|2020	Africa|hCoV-19/Uganda/UG001/2020|EPI ISL 451183|A|Uganda|2020-03-25	0.0005378083	Africa
Africa|hCoV-19/Gambia/NPHL-956/2020|EPI ISL 561334|B.1.5.12|Gambia|2020	Africa|hCoV-19/Uganda/UG001/2020|EPI ISL 451183|A|Uganda|2020-03-25	0.0005462417	Africa
Africa|hCoV-19/Ghana/1651 S3/2020|EPI ISL 422387|A.11|Ghana|2020-03-25	Africa|hCoV-19/Uganda/UG001/2020|EPI ISL 451183|A|Uganda|2020-03-25	0.0001397969	Africa
Africa|hCoV-19/Ghana/1659 S14/2020|EPI ISL 422405|B.1.220|Ghana|2020-03-25	Africa|hCoV-19/Uganda/UG001/2020|EPI ISL 451183|A|Uganda|2020-03-25	0.0004202557	Africa
Africa|hCoV-19/Ghana/2230 S4/2020|EPI ISL 422390|B.40|Ghana|2020-03-25	Africa|hCoV-19/Uganda/UG001/2020|EPI ISL 451183|A|Uganda|2020-03-25	0.0003400693	Africa
Africa|hCoV-19/Ghana/2333 S5/2020|EPI ISL 422394|B.1.3|Ghana|2020-03-27	Africa|hCoV-19/Uganda/UG001/2020|EPI ISL 451183|A|Uganda|2020-03-25	0.0005140315	Africa
Africa|hCoV-19/Ghana/2573 S27/2020|EPI ISL 515082|A|Ghana|2020-03-29	Africa|hCoV-19/Uganda/UG001/2020|EPI ISL 451183|A|Uganda|2020-03-25	0.0002705415	Africa
Africa|hCoV-19/Ghana/2666 S32/2020|EPI ISL 515083|A|Ghana|2020-03-27	Africa|hCoV-19/Uganda/UG001/2020|EPI ISL 451183|A|Uganda|2020-03-25	0.0000685377	Africa
Africa|hCoV-19/Ghana/2709 S25/2020|EPI ISL 515084|B.1|Ghana|2020-03-28	Africa|hCoV-19/Uganda/UG001/2020|EPI ISL 451183|A|Uganda|2020-03-25	0.0005383618	Africa
Africa|hCoV-19/Ghana/2828 S6/2020|EPI ISL 422397|A.11|Ghana|2020-03-29	Africa|hCoV-19/Uganda/UG001/2020|EPI ISL 451183|A|Uganda|2020-03-25	0.0002725160	Africa
Africa|hCoV-19/Ghana/2852 S30/2020|EPI ISL 515085|B.6|Ghana|2020-03-28	Africa|hCoV-19/Uganda/UG001/2020|EPI ISL 451183|A|Uganda|2020-03-25	0.0003078534	Africa
Africa|hCoV-19/Ghana/2914 S8/2020|EPI ISL 422399|B.1.1|Ghana|2020-03-30	Africa|hCoV-19/Uganda/UG001/2020|EPI ISL 451183|A|Uganda|2020-03-25	0.0004855824	Africa
Africa|hCoV-19/Ghana/34927 S20/2020|EPI ISL 515086|A.11|Ghana|2020-05-23	Africa|hCoV-19/Uganda/UG001/2020|EPI ISL 451183|A|Uganda|2020-03-25	0.0001696591	Africa
Africa|hCoV-19/Ghana/34928 S21/2020|EPI ISL 515087|A.11|Ghana|2020-05-23	Africa|hCoV-19/Uganda/UG001/2020|EPI ISL 451183|A|Uganda|2020-03-25	0.0002723621	Africa
Africa|hCoV-19/Ghana/34980 S22/2020|EPI ISL 515088|B.1.1|Ghana|2020-05-23	Africa|hCoV-19/Uganda/UG001/2020|EPI ISL 451183|A|Uganda|2020-03-25	0.0004852509	Africa
Africa|hCoV-19/Ghana/34983 S40/2020|EPI ISL 515089|B.1.1|Ghana|2020-05-23	Africa|hCoV-19/Uganda/UG001/2020|EPI ISL 451183|A|Uganda|2020-03-25	0.0005461726	Africa
Africa|hCoV-19/Ghana/35012 S17/2020|EPI ISL 515090|B.1.1|Ghana|2020-05-23	Africa|hCoV-19/Uganda/UG001/2020|EPI ISL 451183|A|Uganda|2020-03-25	0.0005378751	Africa
Africa|hCoV-19/Ghana/35019 S18/2020|EPI ISL 515091|B.1.1|Ghana|2020-05-23	Africa|hCoV-19/Uganda/UG001/2020|EPI ISL 451183|A|Uganda|2020-03-25	0.0004470947	Africa
Africa|hCoV-19/Ghana/35183 S24/2020|EPI ISL 515092|A|Ghana|2020-05-24	Africa|hCoV-19/Uganda/UG001/2020|EPI ISL 451183|A|Uganda|2020-03-25	0.0000695409	Africa
Africa|hCoV-19/Ghana/35280 S41/2020|EPI ISL 515093|A|Ghana|2020-05-24	Africa|hCoV-19/Uganda/UG001/2020|EPI ISL 451183|A|Uganda|2020-03-25	0.0001721988	Africa
Africa|hCoV-19/Ghana/35394 S49/2020|EPI ISL 515094|B.1.1.307|Ghana|2020-05-24	Africa|hCoV-19/Uganda/UG001/2020|EPI ISL 451183|A|Uganda|2020-03-25	0.0004825301	Africa
Africa|hCoV-19/Ghana/35466 S19/2020|EPI ISL 515095|B.1.1|Ghana|2020-05-24	Africa|hCoV-19/Uganda/UG001/2020|EPI ISL 451183|A|Uganda|2020-03-25	0.0005118638	Africa
Africa|hCoV-19/Ghana/35563 S37/2020|EPI ISL 515096|A.11|Ghana|2020-05-24	Africa|hCoV-19/Uganda/UG001/2020|EPI ISL 451183|A|Uganda|2020-03-25	0.0003024560	Africa
Africa|hCoV-19/Ghana/36523 S23/2020|EPI ISL 515097|A|Ghana|2020-05-27	Africa|hCoV-19/Uganda/UG001/2020|EPI ISL 451183|A|Uganda|2020-03-25	0.0000684627	Africa
Africa|hCoV-19/Ghana/81216 S36/2020|EPI ISL 515098|A|Ghana|2020-05-20	Africa|hCoV-19/Uganda/UG001/2020|EPI ISL 451183|A|Uganda|2020-03-25	0.0002703705	Africa
Africa|hCoV-19/Ghana/81219 S34/2020|EPI ISL 515099|B.1.1|Ghana|2020-05-20	Africa|hCoV-19/Uganda/UG001/2020|EPI ISL 451183|A|Uganda|2020-03-25	0.0004438440	Africa
Africa|hCoV-19/Ghana/82879 S48/2020|EPI ISL 515100|B.1|Ghana|2020-05-20	Africa|hCoV-19/Uganda/UG001/2020|EPI ISL 451183|A|Uganda|2020-03-25	0.0005412277	Africa
Africa|hCoV-19/Ghana/83637 S29/2020|EPI ISL 515101|B.1.1|Ghana|2020-05-22	Africa|hCoV-19/Uganda/UG001/2020|EPI ISL 451183|A|Uganda|2020-03-25	0.0004726823	Africa
Africa|hCoV-19/Ghana/84049 S31/2020|EPI ISL 515102|B.1|Ghana|2020-05-25	Africa|hCoV-19/Uganda/UG001/2020|EPI ISL 451183|A|Uganda|2020-03-25	0.0005727726	Africa
Africa|hCoV-19/Ghana/84162 S45/2020|EPI ISL 515103|A|Ghana|2020-04-25	Africa|hCoV-19/Uganda/UG001/2020|EPI ISL 451183|A|Uganda|2020-03-25	0.0001377594	Africa
Africa|hCoV-19/Ghana/84182 S43/2020|EPI ISL 515104|B.1.1|Ghana|2020-05-25	Africa|hCoV-19/Uganda/UG001/2020|EPI ISL 451183|A|Uganda|2020-03-25	0.0006144458	Africa
Africa|hCoV-19/Ghana/84210 S44/2020|EPI ISL 515105|A|Ghana|2020-05-24	Africa|hCoV-19/Uganda/UG001/2020|EPI ISL 451183|A|Uganda|2020-03-25	0.0002037056	Africa
Africa|hCoV-19/Ghana/84218 S47/2020|EPI ISL 515106|A|Ghana|2020-05-25	Africa|hCoV-19/Uganda/UG001/2020|EPI ISL 451183|A|Uganda|2020-03-25	0.0002757762	Africa
Africa|hCoV-19/Ghana/84260 S28/2020|EPI ISL 515107|A|Ghana|2020-05-25	Africa|hCoV-19/Uganda/UG001/2020|EPI ISL 451183|A|Uganda|2020-03-25	0.0001695595	Africa
Africa|hCoV-19/Ghana/84279 S42/2020|EPI ISL 515108|B.1|Ghana|2020-05-25	Africa|hCoV-19/Uganda/UG001/2020|EPI ISL 451183|A|Uganda|2020-03-25	0.0005765402	Africa
Africa|hCoV-19/Ghana/84301 S35/2020|EPI ISL 515109|A.11|Ghana|2020-05-24	Africa|hCoV-19/Uganda/UG001/2020|EPI ISL 451183|A|Uganda|2020-03-25	0.0001403232	Africa
Africa|hCoV-19/Ghana/84430 S51/2020|EPI ISL 515110|B.1.1.307|Ghana|2020-05-25	Africa|hCoV-19/Uganda/UG001/2020|EPI ISL 451183|A|Uganda|2020-03-25	0.0004737633	Africa
Africa|hCoV-19/Ghana/84438 S50/2020|EPI ISL 515111|A|Ghana|2020-05-24	Africa|hCoV-19/Uganda/UG001/2020|EPI ISL 451183|A|Uganda|2020-03-25	0.0001689296	Africa
Africa|hCoV-19/Ghana/84484 S16/2020|EPI ISL 515112|B.1.1|Ghana|2020-05-25	Africa|hCoV-19/Uganda/UG001/2020|EPI ISL 451183|A|Uganda|2020-03-25	0.0005516759	Africa
Africa|hCoV-19/Ghana/KATH23/2020|EPI ISL 515181|A.11|Ghana|2020-03-22	Africa|hCoV-19/Uganda/UG001/2020|EPI ISL 451183|A|Uganda|2020-03-25	0.0001344203	Africa
Africa|hCoV-19/Ghana/TTH10/2020|EPI ISL 515182|A|Ghana|2020-03-27	Africa|hCoV-19/Uganda/UG001/2020|EPI ISL 451183|A|Uganda|2020-03-25	0.0001008031	Africa
Africa|hCoV-19/Ghana/TTH11/2020|EPI ISL 515183|A|Ghana|2020-03-27	Africa|hCoV-19/Uganda/UG001/2020|EPI ISL 451183|A|Uganda|2020-03-25	0.0001011360	Africa
Africa|hCoV-19/Ghana/TTH6/2020|EPI ISL 515248|A|Ghana|2020-03-27	Africa|hCoV-19/Uganda/UG001/2020|EPI ISL 451183|A|Uganda|2020-03-25	0.0001764160	Africa
Africa|hCoV-19/Kenya/C1092/2020|EPI ISL 457849|B.1.5|Kenya|2020-04-18	Africa|hCoV-19/Uganda/UG001/2020|EPI ISL 451183|A|Uganda|2020-03-25	0.0003848520	Africa
Africa|hCoV-19/Kenya/C1102/2020|EPI ISL 568708|B.1.5|Kenya|2020-04-19	Africa|hCoV-19/Uganda/UG001/2020|EPI ISL 451183|A|Uganda|2020-03-25	0.0003426434	Africa
Africa|hCoV-19/Kenya/C1162/2020|EPI ISL 457850|B.1.5|Kenya|2020-04-19	Africa|hCoV-19/Uganda/UG001/2020|EPI ISL 451183|A|Uganda|2020-03-25	0.0003115509	Africa
Africa|hCoV-19/Kenya/C1216/2020|EPI ISL 457854|B.1.5|Kenya|2020-04-19	Africa|hCoV-19/Uganda/UG001/2020|EPI ISL 451183|A|Uganda|2020-03-25	0.0003697060	Africa
Africa|hCoV-19/Kenya/C1292/2020|EPI ISL 457856|B|Kenya|2020-04-20	Africa|hCoV-19/Uganda/UG001/2020|EPI ISL 451183|A|Uganda|2020-03-25	0.0003427968	Africa
Africa|hCoV-19/Kenya/C1357/2020|EPI ISL 457858|B.1.5|Kenya|2020-04-20	Africa|hCoV-19/Uganda/UG001/2020|EPI ISL 451183|A|Uganda|2020-03-25	0.0003512439	Africa
Africa|hCoV-19/Kenya/C1422/2020|EPI ISL 457861|B.1|Kenya|2020-04-20	Africa|hCoV-19/Uganda/UG001/2020|EPI ISL 451183|A|Uganda|2020-03-25	0.0003528675	Africa
Africa|hCoV-19/Kenya/C1499/2020|EPI ISL 457863|B.1.5|Kenya|2020-04-20	Africa|hCoV-19/Uganda/UG001/2020|EPI ISL 451183|A|Uganda|2020-03-25	0.0003770506	Africa
Africa|hCoV-19/Kenya/C1646/2020|EPI ISL 457865|B.1.5|Kenya|2020-04-21	Africa|hCoV-19/Uganda/UG001/2020|EPI ISL 451183|A|Uganda|2020-03-25	0.0003197852	Africa
Africa|hCoV-19/Kenya/C1739/2020|EPI ISL 457866|B|Kenya|2020-04-22	Africa|hCoV-19/Uganda/UG001/2020|EPI ISL 451183|A|Uganda|2020-03-25	0.0002462704	Africa
Africa|hCoV-19/Kenya/C1751/2020|EPI ISL 457867|B.1.5|Kenya|2020-04-22	Africa|hCoV-19/Uganda/UG001/2020|EPI ISL 451183|A|Uganda|2020-03-25	0.0003360669	Africa
Africa|hCoV-19/Kenya/C21582/2020|EPI ISL 568872|B.1|Kenya|2020-06-22	Africa|hCoV-19/Uganda/UG001/2020|EPI ISL 451183|A|Uganda|2020-03-25	0.0006050995	Africa
Africa|hCoV-19/Kenya/C22/2020|EPI ISL 457845|B.1.5|Kenya|2020-03-17	Africa|hCoV-19/Uganda/UG001/2020|EPI ISL 451183|A|Uganda|2020-03-25	0.0003516518	Africa
Africa|hCoV-19/Kenya/C2439/2020|EPI ISL 457877|B.1.5|Kenya|2020-04-24	Africa|hCoV-19/Uganda/UG001/2020|EPI ISL 451183|A|Uganda|2020-03-25	0.0004073992	Africa
Africa|hCoV-19/Kenya/C2449/2020|EPI ISL 457878|B.1.5|Kenya|2020-04-24	Africa|hCoV-19/Uganda/UG001/2020|EPI ISL 451183|A|Uganda|2020-03-25	0.0003823126	Africa
Africa|hCoV-19/Kenya/C2469/2020|EPI ISL 457879|B.1.5|Kenya|2020-04-24	Africa|hCoV-19/Uganda/UG001/2020|EPI ISL 451183|A|Uganda|2020-03-25	0.0003410516	Africa
Africa|hCoV-19/Kenya/C253/2020|EPI ISL 457868|B.1|Kenya|2020-04-03	Africa|hCoV-19/Uganda/UG001/2020|EPI ISL 451183|A|Uganda|2020-03-25	0.0003696972	Africa
Africa|hCoV-19/Kenya/C256/2020|EPI ISL 568697|B.1.5|Kenya|2020-04-04	Africa|hCoV-19/Uganda/UG001/2020|EPI ISL 451183|A|Uganda|2020-03-25	0.0004190189	Africa
Africa|hCoV-19/Kenya/C2582/2020|EPI ISL 457883|B.1.5|Kenya|2020-04-25	Africa|hCoV-19/Uganda/UG001/2020|EPI ISL 451183|A|Uganda|2020-03-25	0.0003805631	Africa
Africa|hCoV-19/Kenya/C2685/2020|EPI ISL 457884|B.1.5|Kenya|2020-04-25	Africa|hCoV-19/Uganda/UG001/2020|EPI ISL 451183|A|Uganda|2020-03-25	0.0004040338	Africa
Africa|hCoV-19/Kenya/C2777/2020|EPI ISL 457887|B.1|Kenya|2020-04-26	Africa|hCoV-19/Uganda/UG001/2020|EPI ISL 451183|A|Uganda|2020-03-25	0.0003197739	Africa
Africa|hCoV-19/Kenya/C2826/2020|EPI ISL 457891|B.1.5|Kenya|2020-04-27	Africa|hCoV-19/Uganda/UG001/2020|EPI ISL 451183|A|Uganda|2020-03-25	0.0003394544	Africa
Africa|hCoV-19/Kenya/C2847/2020|EPI ISL 457892|B.1.5|Kenya|2020-04-27	Africa|hCoV-19/Uganda/UG001/2020|EPI ISL 451183|A|Uganda|2020-03-25	0.0003161464	Africa
Africa|hCoV-19/Kenya/C293/2020|EPI ISL 457871|A|Kenya|2020-04-04	Africa|hCoV-19/Uganda/UG001/2020|EPI ISL 451183|A|Uganda|2020-03-25	0.0002090445	Africa
Africa|hCoV-19/Kenya/C310/2020|EPI ISL 457874|B.4|Kenya|2020-04-04	Africa|hCoV-19/Uganda/UG001/2020|EPI ISL 451183|A|Uganda|2020-03-25	0.0005139768	Africa
Africa|hCoV-19/Kenya/C3129/2020|EPI ISL 457897|B.1.5|Kenya|2020-04-28	Africa|hCoV-19/Uganda/UG001/2020|EPI ISL 451183|A|Uganda|2020-03-25	0.0003716504	Africa
Africa|hCoV-19/Kenya/C314/2020|EPI ISL 457875|A|Kenya|2020-04-04	Africa|hCoV-19/Uganda/UG001/2020|EPI ISL 451183|A|Uganda|2020-03-25	0.0001680158	Africa
Africa|hCoV-19/Kenya/C316/2020|EPI ISL 457876|B.4|Kenya|2020-04-04	Africa|hCoV-19/Uganda/UG001/2020|EPI ISL 451183|A|Uganda|2020-03-25	0.0005187091	Africa
Africa|hCoV-19/Kenya/C3194/2020|EPI ISL 457901|B.1.5|Kenya|2020-04-28	Africa|hCoV-19/Uganda/UG001/2020|EPI ISL 451183|A|Uganda|2020-03-25	0.0003805537	Africa
Africa|hCoV-19/Kenya/C3205/2020|EPI ISL 457902|B.1.5|Kenya|2020-04-28	Africa|hCoV-19/Uganda/UG001/2020|EPI ISL 451183|A|Uganda|2020-03-25	0.0003087512	Africa
Africa|hCoV-19/Kenya/C3208/2020|EPI ISL 457903|B.1.5|Kenya|2020-04-28	Africa|hCoV-19/Uganda/UG001/2020|EPI ISL 451183|A|Uganda|2020-03-25	0.0003153158	Africa
Africa|hCoV-19/Kenya/C3381/2020|EPI ISL 568714|B.1.5|Kenya|2020-04-30	Africa|hCoV-19/Uganda/UG001/2020|EPI ISL 451183|A|Uganda|2020-03-25	0.0003734074	Africa
Africa|hCoV-19/Kenya/C3427/2020|EPI ISL 457906|B.1.5|Kenya|2020-04-29	Africa|hCoV-19/Uganda/UG001/2020|EPI ISL 451183|A|Uganda|2020-03-25	0.0004069832	Africa
Africa|hCoV-19/Kenya/C3457/2020|EPI ISL 568715|B.1|Kenya|2020-04-30	Africa|hCoV-19/Uganda/UG001/2020|EPI ISL 451183|A|Uganda|2020-03-25	0.0004154887	Africa
Africa|hCoV-19/Kenya/C3739/2020|EPI ISL 568717|B.1.5|Kenya|2020-05-04	Africa|hCoV-19/Uganda/UG001/2020|EPI ISL 451183|A|Uganda|2020-03-25	0.0003394545	Africa
Africa|hCoV-19/Kenya/C389/2020|EPI ISL 568698|B.1.5|Kenya|2020-04-07	Africa|hCoV-19/Uganda/UG001/2020|EPI ISL 451183|A|Uganda|2020-03-25	0.0003424647	Africa
Africa|hCoV-19/Kenya/C3980/2020|EPI ISL 568719|B.1|Kenya|2020-05-05	Africa|hCoV-19/Uganda/UG001/2020|EPI ISL 451183|A|Uganda|2020-03-25	0.0003759814	Africa
Africa|hCoV-19/Kenya/C4083/2020|EPI ISL 568721|B.1.5|Kenya|2020-05-05	Africa|hCoV-19/Uganda/UG001/2020|EPI ISL 451183|A|Uganda|2020-03-25	0.0003858663	Africa
Africa|hCoV-19/Kenya/C4195/2020|EPI ISL 568723|B.1.5|Kenya|2020-06-05	Africa|hCoV-19/Uganda/UG001/2020|EPI ISL 451183|A|Uganda|2020-03-25	0.0003394662	Africa
Africa|hCoV-19/Kenya/C4199/2020|EPI ISL 568724|B.1.5|Kenya|2020-05-06	Africa|hCoV-19/Uganda/UG001/2020|EPI ISL 451183|A|Uganda|2020-03-25	0.0004114718	Africa
Africa|hCoV-19/Kenya/C4214/2020|EPI ISL 568725|B.1|Kenya|2020-06-05	Africa|hCoV-19/Uganda/UG001/2020|EPI ISL 451183|A|Uganda|2020-03-25	0.0003696809	Africa
Africa|hCoV-19/Kenya/C4419/2020|EPI ISL 568727|B.1|Kenya|2020-05-07	Africa|hCoV-19/Uganda/UG001/2020|EPI ISL 451183|A|Uganda|2020-03-25	0.0004373352	Africa
Africa|hCoV-19/Kenya/C4420/2020|EPI ISL 568728|B.1.5|Kenya|2020-05-07	Africa|hCoV-19/Uganda/UG001/2020|EPI ISL 451183|A|Uganda|2020-03-25	0.0004152583	Africa
Africa|hCoV-19/Kenya/C4585/2020|EPI ISL 568730|B.1.5|Kenya|2020-05-08	Africa|hCoV-19/Uganda/UG001/2020|EPI ISL 451183|A|Uganda|2020-03-25	0.0003734234	Africa
Africa|hCoV-19/Kenya/C460/2020|EPI ISL 457910|B.1.5|Kenya|2020-04-08	Africa|hCoV-19/Uganda/UG001/2020|EPI ISL 451183|A|Uganda|2020-03-25	0.0003481146	Africa
Africa|hCoV-19/Kenya/C4691/2020|EPI ISL 568733|B.1.5|Kenya|2020-05-09	Africa|hCoV-19/Uganda/UG001/2020|EPI ISL 451183|A|Uganda|2020-03-25	0.0003441143	Africa
Africa|hCoV-19/Kenya/C4710/2020|EPI ISL 568735|B.1.5|Kenya|2020-05-08	Africa|hCoV-19/Uganda/UG001/2020|EPI ISL 451183|A|Uganda|2020-03-25	0.0004369471	Africa
Africa|hCoV-19/Kenya/C4717/2020|EPI ISL 568737|B.1.5|Kenya|2020-05-08	Africa|hCoV-19/Uganda/UG001/2020|EPI ISL 451183|A|Uganda|2020-03-25	0.0003548077	Africa
Africa|hCoV-19/Kenya/C4872/2020|EPI ISL 568741|B.1.5|Kenya|2020-05-08	Africa|hCoV-19/Uganda/UG001/2020|EPI ISL 451183|A|Uganda|2020-03-25	0.0003769293	Africa
Africa|hCoV-19/Kenya/C4895/2020|EPI ISL 568742|B.1.5|Kenya|2020-05-08	Africa|hCoV-19/Uganda/UG001/2020|EPI ISL 451183|A|Uganda|2020-03-25	0.0004458623	Africa
Africa|hCoV-19/Kenya/C5008/2020|EPI ISL 568744|B.1|Kenya|2020-05-08	Africa|hCoV-19/Uganda/UG001/2020|EPI ISL 451183|A|Uganda|2020-03-25	0.0003847146	Africa
Africa|hCoV-19/Kenya/C5011/2020|EPI ISL 568745|B.1.5|Kenya|2020-05-08	Africa|hCoV-19/Uganda/UG001/2020|EPI ISL 451183|A|Uganda|2020-03-25	0.0004114293	Africa
Africa|hCoV-19/Kenya/C5119/2020|EPI ISL 568750|B.1|Kenya|2020-05-09	Africa|hCoV-19/Uganda/UG001/2020|EPI ISL 451183|A|Uganda|2020-03-25	0.0003734492	Africa
Africa|hCoV-19/Kenya/C5177/2020|EPI ISL 568752|B.1.5|Kenya|2020-05-09	Africa|hCoV-19/Uganda/UG001/2020|EPI ISL 451183|A|Uganda|2020-03-25	0.0003772098	Africa
Africa|hCoV-19/Kenya/C5178/2020|EPI ISL 568753|B.1.5|Kenya|2020-05-09	Africa|hCoV-19/Uganda/UG001/2020|EPI ISL 451183|A|Uganda|2020-03-25	0.0003883122	Africa
Africa|hCoV-19/Kenya/C5246/2020|EPI ISL 568754|B.1.5|Kenya|2020-05-09	Africa|hCoV-19/Uganda/UG001/2020|EPI ISL 451183|A|Uganda|2020-03-25	0.0003738342	Africa
Africa|hCoV-19/Kenya/C5288/2020|EPI ISL 568755|B.1.5|Kenya|2020-05-10	Africa|hCoV-19/Uganda/UG001/2020|EPI ISL 451183|A|Uganda|2020-03-25	0.0004504153	Africa
Africa|hCoV-19/Kenya/C5289/2020|EPI ISL 568756|B.1.5|Kenya|2020-05-10	Africa|hCoV-19/Uganda/UG001/2020|EPI ISL 451183|A|Uganda|2020-03-25	0.0003530036	Africa
Africa|hCoV-19/Kenya/C5328/2020|EPI ISL 568760|B.1.5|Kenya|2020-05-10	Africa|hCoV-19/Uganda/UG001/2020|EPI ISL 451183|A|Uganda|2020-03-25	0.0003772774	Africa
Africa|hCoV-19/Kenya/C5335/2020|EPI ISL 568762|B.1.5|Kenya|2020-05-10	Africa|hCoV-19/Uganda/UG001/2020|EPI ISL 451183|A|Uganda|2020-03-25	0.0003776020	Africa
Africa|hCoV-19/Kenya/C5384/2020|EPI ISL 568764|B.1.5|Kenya|2020-05-10	Africa|hCoV-19/Uganda/UG001/2020|EPI ISL 451183|A|Uganda|2020-03-25	0.0004369324	Africa
Africa|hCoV-19/Kenya/C54/2020|EPI ISL 457847|B.1|Kenya|2020-03-24	Africa|hCoV-19/Uganda/UG001/2020|EPI ISL 451183|A|Uganda|2020-03-25	0.0004109887	Africa
Africa|hCoV-19/Kenya/C544/2020|EPI ISL 457911|B.1.5|Kenya|2020-04-10	Africa|hCoV-19/Uganda/UG001/2020|EPI ISL 451183|A|Uganda|2020-03-25	0.0003481267	Africa
Africa|hCoV-19/Kenya/C5442/2020|EPI ISL 568767|B.1.5|Kenya|2020-05-10	Africa|hCoV-19/Uganda/UG001/2020|EPI ISL 451183|A|Uganda|2020-03-25	0.0004073993	Africa
Africa|hCoV-19/Kenya/C569/2020|EPI ISL 568700|B.1|Kenya|2020-04-12	Africa|hCoV-19/Uganda/UG001/2020|EPI ISL 451183|A|Uganda|2020-03-25	0.0003845128	Africa
Africa|hCoV-19/Kenya/C5695/2020|EPI ISL 568770|B.1.5|Kenya|2020-05-11	Africa|hCoV-19/Uganda/UG001/2020|EPI ISL 451183|A|Uganda|2020-03-25	0.0004413667	Africa
Africa|hCoV-19/Kenya/C5701/2020|EPI ISL 568772|B.1|Kenya|2020-05-11	Africa|hCoV-19/Uganda/UG001/2020|EPI ISL 451183|A|Uganda|2020-03-25	0.0003734329	Africa
Africa|hCoV-19/Kenya/C571/2020|EPI ISL 568702|A|Kenya|2020-04-12	Africa|hCoV-19/Uganda/UG001/2020|EPI ISL 451183|A|Uganda|2020-03-25	0.0002016279	Africa
Africa|hCoV-19/Kenya/C5767/2020|EPI ISL 568773|B.1.5|Kenya|2020-05-11	Africa|hCoV-19/Uganda/UG001/2020|EPI ISL 451183|A|Uganda|2020-03-25	0.0004894109	Africa
Africa|hCoV-19/Kenya/C5811/2020|EPI ISL 568775|B.1.5|Kenya|2020-05-11	Africa|hCoV-19/Uganda/UG001/2020|EPI ISL 451183|A|Uganda|2020-03-25	0.0003734323	Africa
Africa|hCoV-19/Kenya/C5813/2020|EPI ISL 568776|B.1|Kenya|2020-05-11	Africa|hCoV-19/Uganda/UG001/2020|EPI ISL 451183|A|Uganda|2020-03-25	0.0003772098	Africa
Africa|hCoV-19/Kenya/C5835/2020|EPI ISL 568777|B.1.5|Kenya|2020-05-12	Africa|hCoV-19/Uganda/UG001/2020|EPI ISL 451183|A|Uganda|2020-03-25	0.0004112324	Africa
Africa|hCoV-19/Kenya/C587/2020|EPI ISL 457912|B.1.5|Kenya|2020-04-11	Africa|hCoV-19/Uganda/UG001/2020|EPI ISL 451183|A|Uganda|2020-03-25	0.0003131941	Africa
Africa|hCoV-19/Kenya/C589/2020|EPI ISL 457913|B.1.5|Kenya|2020-04-11	Africa|hCoV-19/Uganda/UG001/2020|EPI ISL 451183|A|Uganda|2020-03-25	0.0003082330	Africa
Africa|hCoV-19/Kenya/C5902/2020|EPI ISL 568779|B.1.5|Kenya|2020-05-12	Africa|hCoV-19/Uganda/UG001/2020|EPI ISL 451183|A|Uganda|2020-03-25	0.0003809718	Africa
Africa|hCoV-19/Kenya/C5911/2020|EPI ISL 568780|B.1.5|Kenya|2020-05-12	Africa|hCoV-19/Uganda/UG001/2020|EPI ISL 451183|A|Uganda|2020-03-25	0.0003808751	Africa
Africa|hCoV-19/Kenya/C5914/2020|EPI ISL 568782|B.1.5|Kenya|2020-05-12	Africa|hCoV-19/Uganda/UG001/2020|EPI ISL 451183|A|Uganda|2020-03-25	0.0004077868	Africa
Africa|hCoV-19/Kenya/C6186/2020|EPI ISL 568787|B.1.5|Kenya|2020-05-13	Africa|hCoV-19/Uganda/UG001/2020|EPI ISL 451183|A|Uganda|2020-03-25	0.0004458835	Africa
Africa|hCoV-19/Kenya/C6255/2020|EPI ISL 568790|B.1.1.33|Kenya|2020-05-13	Africa|hCoV-19/Uganda/UG001/2020|EPI ISL 451183|A|Uganda|2020-03-25	0.0006456579	Africa
Africa|hCoV-19/Kenya/C6298/2020|EPI ISL 568792|B.1|Kenya|2020-05-13	Africa|hCoV-19/Uganda/UG001/2020|EPI ISL 451183|A|Uganda|2020-03-25	0.0003844415	Africa
Africa|hCoV-19/Kenya/C6369/2020|EPI ISL 568794|B.1|Kenya|2020-05-14	Africa|hCoV-19/Uganda/UG001/2020|EPI ISL 451183|A|Uganda|2020-03-25	0.0004537451	Africa
Africa|hCoV-19/Kenya/C6380/2020|EPI ISL 568798|B.1.5|Kenya|2020-05-15	Africa|hCoV-19/Uganda/UG001/2020|EPI ISL 451183|A|Uganda|2020-03-25	0.0003497941	Africa
Africa|hCoV-19/Kenya/C6384/2020|EPI ISL 568799|B.1|Kenya|2020-05-14	Africa|hCoV-19/Uganda/UG001/2020|EPI ISL 451183|A|Uganda|2020-03-25	0.0003770709	Africa
Africa|hCoV-19/Kenya/C639/2020|EPI ISL 568703|B|Kenya|2020-04-14	Africa|hCoV-19/Uganda/UG001/2020|EPI ISL 451183|A|Uganda|2020-03-25	0.0003492156	Africa
Africa|hCoV-19/Kenya/C6518/2020|EPI ISL 568803|B.1.5|Kenya|2020-05-14	Africa|hCoV-19/Uganda/UG001/2020|EPI ISL 451183|A|Uganda|2020-03-25	0.0004217372	Africa
Africa|hCoV-19/Kenya/C6524/2020|EPI ISL 568805|A|Kenya|2020-05-14	Africa|hCoV-19/Uganda/UG001/2020|EPI ISL 451183|A|Uganda|2020-03-25	0.0001724498	Africa
Africa|hCoV-19/Kenya/C656/2020|EPI ISL 457915|B.1.5|Kenya|2020-04-13	Africa|hCoV-19/Uganda/UG001/2020|EPI ISL 451183|A|Uganda|2020-03-25	0.0002688544	Africa
Africa|hCoV-19/Kenya/C6564/2020|EPI ISL 568806|B.1.5|Kenya|2020-05-14	Africa|hCoV-19/Uganda/UG001/2020|EPI ISL 451183|A|Uganda|2020-03-25	0.0004234482	Africa
Africa|hCoV-19/Kenya/C6878/2020|EPI ISL 568813|B.1.1|Kenya|2020-05-15	Africa|hCoV-19/Uganda/UG001/2020|EPI ISL 451183|A|Uganda|2020-03-25	0.0004277857	Africa
Africa|hCoV-19/Kenya/C6914/2020|EPI ISL 568817|B.1|Kenya|2020-05-15	Africa|hCoV-19/Uganda/UG001/2020|EPI ISL 451183|A|Uganda|2020-03-25	0.0002794093	Africa
Africa|hCoV-19/Kenya/C7081/2020|EPI ISL 568824|B.1.5|Kenya|2020-05-16	Africa|hCoV-19/Uganda/UG001/2020|EPI ISL 451183|A|Uganda|2020-03-25	0.0003561882	Africa
Africa|hCoV-19/Kenya/C713/2020|EPI ISL 457920|B.1.5|Kenya|2020-04-14	Africa|hCoV-19/Uganda/UG001/2020|EPI ISL 451183|A|Uganda|2020-03-25	0.0003696969	Africa
Africa|hCoV-19/Kenya/C7579/2020|EPI ISL 568842|A|Kenya|2020-05-16	Africa|hCoV-19/Uganda/UG001/2020|EPI ISL 451183|A|Uganda|2020-03-25	0.0001729113	Africa
Africa|hCoV-19/Kenya/C7605/2020|EPI ISL 568847|A|Kenya|2020-05-16	Africa|hCoV-19/Uganda/UG001/2020|EPI ISL 451183|A|Uganda|2020-03-25	0.0001696459	Africa
Africa|hCoV-19/Kenya/C787/2020|EPI ISL 457921|B.1.5|Kenya|2020-04-15	Africa|hCoV-19/Uganda/UG001/2020|EPI ISL 451183|A|Uganda|2020-03-25	0.0003360669	Africa
Africa|hCoV-19/Kenya/C7949/2020|EPI ISL 568852|B.1|Kenya|2020-05-18	Africa|hCoV-19/Uganda/UG001/2020|EPI ISL 451183|A|Uganda|2020-03-25	0.0004199903	Africa
Africa|hCoV-19/Kenya/C815/2020|EPI ISL 568706|B.1|Kenya|2020-04-16	Africa|hCoV-19/Uganda/UG001/2020|EPI ISL 451183|A|Uganda|2020-03-25	0.0003842613	Africa
Africa|hCoV-19/Kenya/C8240/2020|EPI ISL 568855|B.1.5|Kenya|2020-05-19	Africa|hCoV-19/Uganda/UG001/2020|EPI ISL 451183|A|Uganda|2020-03-25	0.0003865609	Africa
Africa|hCoV-19/Kenya/C926/2020|EPI ISL 457928|B.1.5|Kenya|2020-04-17	Africa|hCoV-19/Uganda/UG001/2020|EPI ISL 451183|A|Uganda|2020-03-25	0.0003718714	Africa
Africa|hCoV-19/Kenya/D5/2020|EPI ISL 457999|B.1|Kenya|2020-05-22	Africa|hCoV-19/Uganda/UG001/2020|EPI ISL 451183|A|Uganda|2020-03-25	0.0006196992	Africa
Africa|hCoV-19/Kenya/D6/2020|EPI ISL 458000|B.40|Kenya|2020-03-17	Africa|hCoV-19/Uganda/UG001/2020|EPI ISL 451183|A|Uganda|2020-03-25	0.0004724615	Africa
Africa|hCoV-19/Kenya/NIC 059/2020|EPI ISL 457827|B.40|Kenya|2020-03	Africa|hCoV-19/Uganda/UG001/2020|EPI ISL 451183|A|Uganda|2020-03-25	0.0004073702	Africa
Africa|hCoV-19/Kenya/NIC 084/2020|EPI ISL 457828|B|Kenya|2020-03	Africa|hCoV-19/Uganda/UG001/2020|EPI ISL 451183|A|Uganda|2020-03-25	0.0003697133	Africa
Africa|hCoV-19/Kenya/NIC 087/2020|EPI ISL 457829|B.1.1.20|Kenya|2020-03	Africa|hCoV-19/Uganda/UG001/2020|EPI ISL 451183|A|Uganda|2020-03-25	0.0004741757	Africa
Africa|hCoV-19/Kenya/NIC 089/2020|EPI ISL 457830|B.1.1.20|Kenya|2020-03	Africa|hCoV-19/Uganda/UG001/2020|EPI ISL 451183|A|Uganda|2020-03-25	0.0004933377	Africa
Africa|hCoV-19/Kenya/NIC 168/2020|EPI ISL 457832|B.1.255|Kenya|2020-03	Africa|hCoV-19/Uganda/UG001/2020|EPI ISL 451183|A|Uganda|2020-03-25	0.0004152732	Africa
Africa|hCoV-19/Kenya/NIC 187/2020|EPI ISL 457833|B.1.5|Kenya|2020-03-20	Africa|hCoV-19/Uganda/UG001/2020|EPI ISL 451183|A|Uganda|2020-03-25	0.0004033061	Africa
Africa|hCoV-19/Kenya/NIC 196/2020|EPI ISL 457834|B.1.1|Kenya|2020-03-21	Africa|hCoV-19/Uganda/UG001/2020|EPI ISL 451183|A|Uganda|2020-03-25	0.0004567377	Africa
Africa|hCoV-19/Kenya/NIC 248/2020|EPI ISL 457836|B.40|Kenya|2020-03-23	Africa|hCoV-19/Uganda/UG001/2020|EPI ISL 451183|A|Uganda|2020-03-25	0.0004795885	Africa
Africa|hCoV-19/Kenya/NIC 266/2020|EPI ISL 457838|B.6|Kenya|2020-03-24	Africa|hCoV-19/Uganda/UG001/2020|EPI ISL 451183|A|Uganda|2020-03-25	0.0004444583	Africa
Africa|hCoV-19/Kenya/NIC 492/2020|EPI ISL 457840|B.1.5|Kenya|2020-03	Africa|hCoV-19/Uganda/UG001/2020|EPI ISL 451183|A|Uganda|2020-03-25	0.0003487335	Africa
Africa|hCoV-19/Kenya/NIC 512/2020|EPI ISL 457841|B.1.5|Kenya|2020-03	Africa|hCoV-19/Uganda/UG001/2020|EPI ISL 451183|A|Uganda|2020-03-25	0.0003484783	Africa
Africa|hCoV-19/Kenya/NIC 569/2020|EPI ISL 457843|B.1.1|Kenya|2020-03-29	Africa|hCoV-19/Uganda/UG001/2020|EPI ISL 451183|A|Uganda|2020-03-25	0.0004705900	Africa
Africa|hCoV-19/Kenya/NIC 593/2020|EPI ISL 457844|B.1.1.316|Kenya|2020-03-29	Africa|hCoV-19/Uganda/UG001/2020|EPI ISL 451183|A|Uganda|2020-03-25	0.0004843445	Africa
Africa|hCoV-19/Kenya/S052/2020|EPI ISL 457932|B.4|Kenya|2020-03-14	Africa|hCoV-19/Uganda/UG001/2020|EPI ISL 451183|A|Uganda|2020-03-25	0.0005174032	Africa
Africa|hCoV-19/Kenya/S109/2020|EPI ISL 457933|B.4|Kenya|2020-03-23	Africa|hCoV-19/Uganda/UG001/2020|EPI ISL 451183|A|Uganda|2020-03-25	0.0004868350	Africa
Africa|hCoV-19/Kenya/S299/2020|EPI ISL 457934|B.1.1.1|Kenya|2020-03-29	Africa|hCoV-19/Uganda/UG001/2020|EPI ISL 451183|A|Uganda|2020-03-25	0.0006165254	Africa
Africa|hCoV-19/Madagascar/IP-01650/2020|EPI ISL 508862|B.1|Madagascar|2020-03-20	Africa|hCoV-19/Uganda/UG001/2020|EPI ISL 451183|A|Uganda|2020-03-25	0.0004369324	Africa
Africa|hCoV-19/Madagascar/IP-01861/2020|EPI ISL 508863|B.1|Madagascar|2020-03-22	Africa|hCoV-19/Uganda/UG001/2020|EPI ISL 451183|A|Uganda|2020-03-25	0.0004369325	Africa
Africa|hCoV-19/Mali/M002593/2020|EPI ISL 487446|A|Mali|2020-04-06	Africa|hCoV-19/Uganda/UG001/2020|EPI ISL 451183|A|Uganda|2020-03-25	0.0001008031	Africa
Africa|hCoV-19/Mali/M002615/2020|EPI ISL 487447|A|Mali|2020-04-06	Africa|hCoV-19/Uganda/UG001/2020|EPI ISL 451183|A|Uganda|2020-03-25	0.0001344203	Africa
Africa|hCoV-19/Mali/M002616/2020|EPI ISL 487448|A|Mali|2020-04-06	Africa|hCoV-19/Uganda/UG001/2020|EPI ISL 451183|A|Uganda|2020-03-25	0.0001009988	Africa
Africa|hCoV-19/Mali/M002618/2020|EPI ISL 487449|A|Mali|2020-04-06	Africa|hCoV-19/Uganda/UG001/2020|EPI ISL 451183|A|Uganda|2020-03-25	0.0001680125	Africa
Africa|hCoV-19/Mali/M002644/2020|EPI ISL 487450|A|Mali|2020-04-08	Africa|hCoV-19/Uganda/UG001/2020|EPI ISL 451183|A|Uganda|2020-03-25	0.0002016326	Africa
Africa|hCoV-19/Mali/M002659/2020|EPI ISL 487451|A|Mali|2020-04-09	Africa|hCoV-19/Uganda/UG001/2020|EPI ISL 451183|A|Uganda|2020-03-25	0.0001344068	Africa
Africa|hCoV-19/Mali/M002663/2020|EPI ISL 487452|A|Mali|2020-04-09	Africa|hCoV-19/Uganda/UG001/2020|EPI ISL 451183|A|Uganda|2020-03-25	0.0002352262	Africa
Africa|hCoV-19/Mali/M002667/2020|EPI ISL 487453|B.1|Mali|2020-04-10	Africa|hCoV-19/Uganda/UG001/2020|EPI ISL 451183|A|Uganda|2020-03-25	0.0004369325	Africa
Africa|hCoV-19/Mali/M002672/2020|EPI ISL 487454|B|Mali|2020-04-10	Africa|hCoV-19/Uganda/UG001/2020|EPI ISL 451183|A|Uganda|2020-03-25	0.0002016705	Africa
Africa|hCoV-19/Mali/M002673/2020|EPI ISL 487455|B.1|Mali|2020-04-10	Africa|hCoV-19/Uganda/UG001/2020|EPI ISL 451183|A|Uganda|2020-03-25	0.0003024469	Africa
Africa|hCoV-19/Mali/M002675/2020|EPI ISL 487456|A|Mali|2020-04-10	Africa|hCoV-19/Uganda/UG001/2020|EPI ISL 451183|A|Uganda|2020-03-25	0.0001344068	Africa
Africa|hCoV-19/Mali/M002698/2020|EPI ISL 487457|A|Mali|2020-04-12	Africa|hCoV-19/Uganda/UG001/2020|EPI ISL 451183|A|Uganda|2020-03-25	0.0001682136	Africa
Africa|hCoV-19/Mali/M002700/2020|EPI ISL 487458|B.1|Mali|2020-04-12	Africa|hCoV-19/Uganda/UG001/2020|EPI ISL 451183|A|Uganda|2020-03-25	0.0005062095	Africa
Africa|hCoV-19/Mali/M002703/2020|EPI ISL 487459|B.1|Mali|2020-04-12	Africa|hCoV-19/Uganda/UG001/2020|EPI ISL 451183|A|Uganda|2020-03-25	0.0005041632	Africa
Africa|hCoV-19/Mali/M002704/2020|EPI ISL 487460|A|Mali|2020-04-12	Africa|hCoV-19/Uganda/UG001/2020|EPI ISL 451183|A|Uganda|2020-03-25	0.0000671977	Africa
Africa|hCoV-19/Mali/M002707/2020|EPI ISL 487461|A|Mali|2020-04-12	Africa|hCoV-19/Uganda/UG001/2020|EPI ISL 451183|A|Uganda|2020-03-25	0.0002352364	Africa
Africa|hCoV-19/Mali/M002758/2020|EPI ISL 487462|B.1|Mali|2020-04-13	Africa|hCoV-19/Uganda/UG001/2020|EPI ISL 451183|A|Uganda|2020-03-25	0.0005378444	Africa
Africa|hCoV-19/Mali/M002823/2020|EPI ISL 487463|A|Mali|2020-04-14	Africa|hCoV-19/Uganda/UG001/2020|EPI ISL 451183|A|Uganda|2020-03-25	0.0002352317	Africa
Africa|hCoV-19/Mali/M002824/2020|EPI ISL 487464|B.1.3|Mali|2020-04-14	Africa|hCoV-19/Uganda/UG001/2020|EPI ISL 451183|A|Uganda|2020-03-25	0.0005378191	Africa
Africa|hCoV-19/Mali/M002826/2020|EPI ISL 487465|A|Mali|2020-04-14	Africa|hCoV-19/Uganda/UG001/2020|EPI ISL 451183|A|Uganda|2020-03-25	0.0001008030	Africa
Africa|hCoV-19/Mali/M002830/2020|EPI ISL 487466|B.1.275|Mali|2020-04-14	Africa|hCoV-19/Uganda/UG001/2020|EPI ISL 451183|A|Uganda|2020-03-25	0.0005042172	Africa
Africa|hCoV-19/Morocco/15N/2020|EPI ISL 458150|B.1.1|Morocco|2020-05-15	Africa|hCoV-19/Uganda/UG001/2020|EPI ISL 451183|A|Uganda|2020-03-25	0.0007406040	Africa
Africa|hCoV-19/Morocco/6887/2020|EPI ISL 459965|B.1.1|Morocco|2020-03-03	Africa|hCoV-19/Uganda/UG001/2020|EPI ISL 451183|A|Uganda|2020-03-25	0.0004369530	Africa
Africa|hCoV-19/Morocco/6888/2020|EPI ISL 459966|B.1.1|Morocco|2020-03-15	Africa|hCoV-19/Uganda/UG001/2020|EPI ISL 451183|A|Uganda|2020-03-25	0.0005378337	Africa
Africa|hCoV-19/Morocco/6889/2020|EPI ISL 459967|B.1.5|Morocco|2020-03-15	Africa|hCoV-19/Uganda/UG001/2020|EPI ISL 451183|A|Uganda|2020-03-25	0.0003391664	Africa
Africa|hCoV-19/Morocco/6890/2020|EPI ISL 459968|B.1.5|Morocco|2020-03-17	Africa|hCoV-19/Uganda/UG001/2020|EPI ISL 451183|A|Uganda|2020-03-25	0.0004058462	Africa
Africa|hCoV-19/Morocco/6891/2020|EPI ISL 459969|B.1.255|Morocco|2020-03-20	Africa|hCoV-19/Uganda/UG001/2020|EPI ISL 451183|A|Uganda|2020-03-25	0.0004076280	Africa
Africa|hCoV-19/Morocco/6892/2020|EPI ISL 459970|B.1.5|Morocco|2020-03-17	Africa|hCoV-19/Uganda/UG001/2020|EPI ISL 451183|A|Uganda|2020-03-25	0.0004078593	Africa
Africa|hCoV-19/Morocco/6893/2020|EPI ISL 459971|B.1.153|Morocco|2020-03-18	Africa|hCoV-19/Uganda/UG001/2020|EPI ISL 451183|A|Uganda|2020-03-25	0.0005794198	Africa
Africa|hCoV-19/Morocco/6894/2020|EPI ISL 459972|B.1|Morocco|2020-03-20	Africa|hCoV-19/Uganda/UG001/2020|EPI ISL 451183|A|Uganda|2020-03-25	0.0005378191	Africa
Africa|hCoV-19/Morocco/6895/2020|EPI ISL 459973|B.1.1|Morocco|2020-03-20	Africa|hCoV-19/Uganda/UG001/2020|EPI ISL 451183|A|Uganda|2020-03-25	0.0004705743	Africa
Africa|hCoV-19/Morocco/6897/2020|EPI ISL 459975|B.1.5|Morocco|2020-03-21	Africa|hCoV-19/Uganda/UG001/2020|EPI ISL 451183|A|Uganda|2020-03-25	0.0004033196	Africa
Africa|hCoV-19/Morocco/6898/2020|EPI ISL 459976|B.1|Morocco|2020-03-16	Africa|hCoV-19/Uganda/UG001/2020|EPI ISL 451183|A|Uganda|2020-03-25	0.0004705931	Africa
Africa|hCoV-19/Morocco/6899/2020|EPI ISL 459977|B.1.1|Morocco|2020-04-21	Africa|hCoV-19/Uganda/UG001/2020|EPI ISL 451183|A|Uganda|2020-03-25	0.0004705948	Africa
Africa|hCoV-19/Morocco/6900/2020|EPI ISL 459978|B.1.1.247|Morocco|2020-04-20	Africa|hCoV-19/Uganda/UG001/2020|EPI ISL 451183|A|Uganda|2020-03-25	0.0005714962	Africa
Africa|hCoV-19/Morocco/6901/2020|EPI ISL 459979|B.1|Morocco|2020-04-19	Africa|hCoV-19/Uganda/UG001/2020|EPI ISL 451183|A|Uganda|2020-03-25	0.0004705521	Africa
Africa|hCoV-19/Morocco/6902/2020|EPI ISL 459980|B.1.1|Morocco|2020-04-19	Africa|hCoV-19/Uganda/UG001/2020|EPI ISL 451183|A|Uganda|2020-03-25	0.0006051258	Africa
Africa|hCoV-19/Morocco/6903/2020|EPI ISL 459981|B.1|Morocco|2020-04-19	Africa|hCoV-19/Uganda/UG001/2020|EPI ISL 451183|A|Uganda|2020-03-25	0.0006050973	Africa
Africa|hCoV-19/Morocco/6904/2020|EPI ISL 459982|B.1|Morocco|2020-04-18	Africa|hCoV-19/Uganda/UG001/2020|EPI ISL 451183|A|Uganda|2020-03-25	0.0005714713	Africa
Africa|hCoV-19/Morocco/6905/2020|EPI ISL 459983|B.1.1|Morocco|2020-04-21	Africa|hCoV-19/Uganda/UG001/2020|EPI ISL 451183|A|Uganda|2020-03-25	0.0005378679	Africa
Africa|hCoV-19/Morocco/6906/2020|EPI ISL 459984|B.1.1|Morocco|2020-04-06	Africa|hCoV-19/Uganda/UG001/2020|EPI ISL 451183|A|Uganda|2020-03-25	0.0004369530	Africa
Africa|hCoV-19/Morocco/AZ183/2020|EPI ISL 476026|B.1.1|Morocco|2020-05-11	Africa|hCoV-19/Uganda/UG001/2020|EPI ISL 451183|A|Uganda|2020-03-25	0.0006387847	Africa
Africa|hCoV-19/Morocco/CA24/2020|EPI ISL 476025|B.1.1|Morocco|2020-05-02	Africa|hCoV-19/Uganda/UG001/2020|EPI ISL 451183|A|Uganda|2020-03-25	0.0007734061	Africa
Africa|hCoV-19/Morocco/HMIMV-Rabat102-03/2020|EPI ISL 471456|B.1|Morocco|2020-03-31	Africa|hCoV-19/Uganda/UG001/2020|EPI ISL 451183|A|Uganda|2020-03-25	0.0005714692	Africa
Africa|hCoV-19/Morocco/HMIMV-Rabat1025-04/2020|EPI ISL 471457|B.1|Morocco|2020-04-13	Africa|hCoV-19/Uganda/UG001/2020|EPI ISL 451183|A|Uganda|2020-03-25	0.0005042071	Africa
Africa|hCoV-19/Morocco/HMIMV-Rabat1429-04/2020|EPI ISL 471458|B.1|Morocco|2020-04-19	Africa|hCoV-19/Uganda/UG001/2020|EPI ISL 451183|A|Uganda|2020-03-25	0.0006051257	Africa
Africa|hCoV-19/Morocco/HMIMV-Rabat1435-04/2020|EPI ISL 471459|B.1|Morocco|2020-04-19	Africa|hCoV-19/Uganda/UG001/2020|EPI ISL 451183|A|Uganda|2020-03-25	0.0004705632	Africa
Africa|hCoV-19/Morocco/HMIMV-Rabat1462-04/2020|EPI ISL 471460|B.1|Morocco|2020-04-19	Africa|hCoV-19/Uganda/UG001/2020|EPI ISL 451183|A|Uganda|2020-03-25	0.0005714712	Africa
Africa|hCoV-19/Morocco/OUA677-19/2020|EPI ISL 451400|B.1.5|Morocco|2020-04-23	Africa|hCoV-19/Uganda/UG001/2020|EPI ISL 451183|A|Uganda|2020-03-25	0.0004705837	Africa
Africa|hCoV-19/Morocco/RA85/2020|EPI ISL 467299|B.1|Morocco|2020-05-21	Africa|hCoV-19/Uganda/UG001/2020|EPI ISL 451183|A|Uganda|2020-03-25	0.0009417088	Africa
Africa|hCoV-19/Morocco/RMPS-01/2020|EPI ISL 469017|B.1|Morocco|2020-04-13	Africa|hCoV-19/Uganda/UG001/2020|EPI ISL 451183|A|Uganda|2020-03-25	0.0004369324	Africa
Africa|hCoV-19/Morocco/RMPS-02/2020|EPI ISL 469049|B.1|Morocco|2020-03-30	Africa|hCoV-19/Uganda/UG001/2020|EPI ISL 451183|A|Uganda|2020-03-25	0.0004369515	Africa
Africa|hCoV-19/Morocco/RMPS-03/2020|EPI ISL 469051|B.1|Morocco|2020-04-03	Africa|hCoV-19/Uganda/UG001/2020|EPI ISL 451183|A|Uganda|2020-03-25	0.0005378191	Africa
Africa|hCoV-19/Morocco/RMPS-04/2020|EPI ISL 469052|B.1|Morocco|2020-03-30	Africa|hCoV-19/Uganda/UG001/2020|EPI ISL 451183|A|Uganda|2020-03-25	0.0004369324	Africa
Africa|hCoV-19/Morocco/RMPS-05/2020|EPI ISL 469053|B.1|Morocco|2020-03-30	Africa|hCoV-19/Uganda/UG001/2020|EPI ISL 451183|A|Uganda|2020-03-25	0.0004033141	Africa
Africa|hCoV-19/Morocco/RMPS-06/2020|EPI ISL 469054|B.1|Morocco|2020-04-01	Africa|hCoV-19/Uganda/UG001/2020|EPI ISL 451183|A|Uganda|2020-03-25	0.0004369325	Africa
Africa|hCoV-19/Morocco/RMPS-12/2020|EPI ISL 482737|B.1.1|Morocco|2020-05-08	Africa|hCoV-19/Uganda/UG001/2020|EPI ISL 451183|A|Uganda|2020-03-25	0.0006500978	Africa
Africa|hCoV-19/Morocco/RMPS-13/2020|EPI ISL 482738|B.1|Morocco|2020-04-10	Africa|hCoV-19/Uganda/UG001/2020|EPI ISL 451183|A|Uganda|2020-03-25	0.0004446424	Africa
Africa|hCoV-19/Morocco/RMPS-14/2020|EPI ISL 482739|B.1|Morocco|2020-04-22	Africa|hCoV-19/Uganda/UG001/2020|EPI ISL 451183|A|Uganda|2020-03-25	0.0004534821	Africa
Africa|hCoV-19/Morocco/refstage1/2020|EPI ISL 476559|B.1.5|Morocco|2020-02-27	Africa|hCoV-19/Uganda/UG001/2020|EPI ISL 451183|A|Uganda|2020-03-25	0.0003360671	Africa
Africa|hCoV-19/Nigeria/AB03-CV135/2020|EPI ISL 527872|B.1.5|Nigeria|2020-05-12	Africa|hCoV-19/Uganda/UG001/2020|EPI ISL 451183|A|Uganda|2020-03-25	0.0004756177	Africa
Africa|hCoV-19/Nigeria/ED01-CV155/2020|EPI ISL 527873|B.40|Nigeria|2020-02-21	Africa|hCoV-19/Uganda/UG001/2020|EPI ISL 451183|A|Uganda|2020-03-25	0.0004705923	Africa
Africa|hCoV-19/Nigeria/ED02-CV156/2020|EPI ISL 527874|B.40|Nigeria|2020-03-23	Africa|hCoV-19/Uganda/UG001/2020|EPI ISL 451183|A|Uganda|2020-03-25	0.0003697132	Africa
Africa|hCoV-19/Nigeria/ED03-CV157/2020|EPI ISL 527875|B.40|Nigeria|2020-03-26	Africa|hCoV-19/Uganda/UG001/2020|EPI ISL 451183|A|Uganda|2020-03-25	0.0005202711	Africa
Africa|hCoV-19/Nigeria/ED04-CV158/2020|EPI ISL 527876|A|Nigeria|2020-03-25	Africa|hCoV-19/Uganda/UG001/2020|EPI ISL 451183|A|Uganda|2020-03-25	0.0001344093	Africa
Africa|hCoV-19/Nigeria/ED06-CV159/2020|EPI ISL 527877|A|Nigeria|2020-03-25	Africa|hCoV-19/Uganda/UG001/2020|EPI ISL 451183|A|Uganda|2020-03-25	0.0001388356	Africa
Africa|hCoV-19/Nigeria/ED07-CV160/2020|EPI ISL 527878|B.40|Nigeria|2020-03-31	Africa|hCoV-19/Uganda/UG001/2020|EPI ISL 451183|A|Uganda|2020-03-25	0.0005042699	Africa
Africa|hCoV-19/Nigeria/ED1010-CV215/2020|EPI ISL 527879|B.1.1.229|Nigeria|2020-05-04	Africa|hCoV-19/Uganda/UG001/2020|EPI ISL 451183|A|Uganda|2020-03-25	0.0005042089	Africa
Africa|hCoV-19/Nigeria/ED18-CV161/2020|EPI ISL 527880|B.1.5|Nigeria|2020-03-25	Africa|hCoV-19/Uganda/UG001/2020|EPI ISL 451183|A|Uganda|2020-03-25	0.0003705188	Africa
Africa|hCoV-19/Nigeria/ED20-CV162/2020|EPI ISL 527881|B.1|Nigeria|2020-03-30	Africa|hCoV-19/Uganda/UG001/2020|EPI ISL 451183|A|Uganda|2020-03-25	0.0004369325	Africa
Africa|hCoV-19/Nigeria/ED25-CV163/2020|EPI ISL 527882|B.1.5|Nigeria|2020-05-09	Africa|hCoV-19/Uganda/UG001/2020|EPI ISL 451183|A|Uganda|2020-03-25	0.0003696810	Africa
Africa|hCoV-19/Nigeria/ED32-CV164/2020|EPI ISL 527883|B.1.5|Nigeria|2020-05-18	Africa|hCoV-19/Uganda/UG001/2020|EPI ISL 451183|A|Uganda|2020-03-25	0.0003729350	Africa
Africa|hCoV-19/Nigeria/ED46-CV165/2020|EPI ISL 527884|B.1.1.229|Nigeria|2020-04-24	Africa|hCoV-19/Uganda/UG001/2020|EPI ISL 451183|A|Uganda|2020-03-25	0.0005714863	Africa
Africa|hCoV-19/Nigeria/ED48-CV193/2020|EPI ISL 527885|B.1.5|Nigeria|2020-04-26	Africa|hCoV-19/Uganda/UG001/2020|EPI ISL 451183|A|Uganda|2020-03-25	0.0003442191	Africa
Africa|hCoV-19/Nigeria/EK025-CV58/2020|EPI ISL 487098|B.1.1.71|Nigeria|2020-04-19	Africa|hCoV-19/Uganda/UG001/2020|EPI ISL 451183|A|Uganda|2020-03-25	0.0005852674	Africa
Africa|hCoV-19/Nigeria/EK084-CV50/2020|EPI ISL 487105|B.1.1.71|Nigeria|2020-04-23	Africa|hCoV-19/Uganda/UG001/2020|EPI ISL 451183|A|Uganda|2020-03-25	0.0005714815	Africa
Africa|hCoV-19/Nigeria/EK220-CV54/2020|EPI ISL 487102|B.1.1|Nigeria|2020-05-14	Africa|hCoV-19/Uganda/UG001/2020|EPI ISL 451183|A|Uganda|2020-03-25	0.0005384977	Africa
Africa|hCoV-19/Nigeria/EK254-CV60/2020|EPI ISL 487096|B.1.1|Nigeria|2020-05-19	Africa|hCoV-19/Uganda/UG001/2020|EPI ISL 451183|A|Uganda|2020-03-25	0.0005526491	Africa
Africa|hCoV-19/Nigeria/EK291-CV115/2020|EPI ISL 527887|B.1.1|Nigeria|2020-06-02	Africa|hCoV-19/Uganda/UG001/2020|EPI ISL 451183|A|Uganda|2020-03-25	0.0005715206	Africa
Africa|hCoV-19/Nigeria/KW017-CV24/2020|EPI ISL 455362|B.1.255|Nigeria|2020-04-10	Africa|hCoV-19/Uganda/UG001/2020|EPI ISL 451183|A|Uganda|2020-03-25	0.0004369412	Africa
Africa|hCoV-19/Nigeria/KW298-CV48/2020|EPI ISL 487107|A|Nigeria|2020-05-08	Africa|hCoV-19/Uganda/UG001/2020|EPI ISL 451183|A|Uganda|2020-03-25	0.0002016231	Africa
Africa|hCoV-19/Nigeria/KW326-CV52/2020|EPI ISL 487103|B.1.1|Nigeria|2020-05-09	Africa|hCoV-19/Uganda/UG001/2020|EPI ISL 451183|A|Uganda|2020-03-25	0.0005069910	Africa
Africa|hCoV-19/Nigeria/Lagos01/2020|EPI ISL 413550|B.1.1|Nigeria|2020-02-27	Africa|hCoV-19/Uganda/UG001/2020|EPI ISL 451183|A|Uganda|2020-03-25	0.0004765097	Africa
Africa|hCoV-19/Nigeria/NG57752/2020|EPI ISL 462992|B.1.1|Nigeria|2020-03	Africa|hCoV-19/Uganda/UG001/2020|EPI ISL 451183|A|Uganda|2020-03-25	0.0005048188	Africa
Africa|hCoV-19/Nigeria/OG007-CV22/2020|EPI ISL 455412|B.40|Nigeria|2020-03-29	Africa|hCoV-19/Uganda/UG001/2020|EPI ISL 451183|A|Uganda|2020-03-25	0.0004033492	Africa
Africa|hCoV-19/Nigeria/ON191-CV49/2020|EPI ISL 487106|B.1.246|Nigeria|2020-06-30	Africa|hCoV-19/Uganda/UG001/2020|EPI ISL 451183|A|Uganda|2020-03-25	0.0005404161	Africa
Africa|hCoV-19/Nigeria/ON505-CV43/2020|EPI ISL 487112|B.1.246|Nigeria|2020-05-24	Africa|hCoV-19/Uganda/UG001/2020|EPI ISL 451183|A|Uganda|2020-03-25	0.0006050708	Africa
Africa|hCoV-19/Nigeria/ON507-CV44/2020|EPI ISL 487111|B.1.1.10|Nigeria|2020-05-24	Africa|hCoV-19/Uganda/UG001/2020|EPI ISL 451183|A|Uganda|2020-03-25	0.0006395608	Africa
Africa|hCoV-19/Nigeria/ON595-CV121/2020|EPI ISL 527888|B.1.1.90|Nigeria|2020-06-03	Africa|hCoV-19/Uganda/UG001/2020|EPI ISL 451183|A|Uganda|2020-03-25	0.0006051400	Africa
Africa|hCoV-19/Nigeria/ON705-CV153/2020|EPI ISL 527889|B.1.1.1|Nigeria|2020-06-09	Africa|hCoV-19/Uganda/UG001/2020|EPI ISL 451183|A|Uganda|2020-03-25	0.0007060255	Africa
Africa|hCoV-19/Nigeria/ON752-CV144/2020|EPI ISL 527890|B.1|Nigeria|2020-06-11	Africa|hCoV-19/Uganda/UG001/2020|EPI ISL 451183|A|Uganda|2020-03-25	0.0005718479	Africa
Africa|hCoV-19/Nigeria/ON920-CV152/2020|EPI ISL 527891|B.1.1.220|Nigeria|2020-06-16	Africa|hCoV-19/Uganda/UG001/2020|EPI ISL 451183|A|Uganda|2020-03-25	0.0006058324	Africa
Africa|hCoV-19/Nigeria/ON969-CV145/2020|EPI ISL 527892|B.1.1|Nigeria|2020-06-17	Africa|hCoV-19/Uganda/UG001/2020|EPI ISL 451183|A|Uganda|2020-03-25	0.0006051785	Africa
Africa|hCoV-19/Nigeria/OS016-CV3/2020|EPI ISL 455413|B.40|Nigeria|2020-03-27	Africa|hCoV-19/Uganda/UG001/2020|EPI ISL 451183|A|Uganda|2020-03-25	0.0003708098	Africa
Africa|hCoV-19/Nigeria/OS030-CV5/2020|EPI ISL 455415|A|Nigeria|2020-03-29	Africa|hCoV-19/Uganda/UG001/2020|EPI ISL 451183|A|Uganda|2020-03-25	0.0002785883	Africa
Africa|hCoV-19/Nigeria/OS055-CV8/2020|EPI ISL 455418|A|Nigeria|2020-03-29	Africa|hCoV-19/Uganda/UG001/2020|EPI ISL 451183|A|Uganda|2020-03-25	0.0002760312	Africa
Africa|hCoV-19/Nigeria/OS060-CV9/2020|EPI ISL 455419|B.1|Nigeria|2020-03-29	Africa|hCoV-19/Uganda/UG001/2020|EPI ISL 451183|A|Uganda|2020-03-25	0.0005763269	Africa
Africa|hCoV-19/Nigeria/OS070-CV11/2020|EPI ISL 455422|A|Nigeria|2020-03-29	Africa|hCoV-19/Uganda/UG001/2020|EPI ISL 451183|A|Uganda|2020-03-25	0.0002688533	Africa
Africa|hCoV-19/Nigeria/OS085-CV14/2020|EPI ISL 455424|A|Nigeria|2020-03-29	Africa|hCoV-19/Uganda/UG001/2020|EPI ISL 451183|A|Uganda|2020-03-25	0.0001680192	Africa
Africa|hCoV-19/Nigeria/OS125-CV20/2020|EPI ISL 455427|A|Nigeria|2020-03-29	Africa|hCoV-19/Uganda/UG001/2020|EPI ISL 451183|A|Uganda|2020-03-25	0.0002796583	Africa
Africa|hCoV-19/Nigeria/OS294-CV42/2020|EPI ISL 487113|B.1.5|Nigeria|2020-04-23	Africa|hCoV-19/Uganda/UG001/2020|EPI ISL 451183|A|Uganda|2020-03-25	0.0004369409	Africa
Africa|hCoV-19/Nigeria/OS524-CV45/2020|EPI ISL 487110|B.1.22|Nigeria|2020-05-11	Africa|hCoV-19/Uganda/UG001/2020|EPI ISL 451183|A|Uganda|2020-03-25	0.0005378191	Africa
Africa|hCoV-19/Nigeria/OS589-CV46/2020|EPI ISL 487109|B.1.22|Nigeria|2020-05-29	Africa|hCoV-19/Uganda/UG001/2020|EPI ISL 451183|A|Uganda|2020-03-25	0.0005716421	Africa
Africa|hCoV-19/Nigeria/OY008-CV29/2020|EPI ISL 455429|B.1|Nigeria|2020-03-27	Africa|hCoV-19/Uganda/UG001/2020|EPI ISL 451183|A|Uganda|2020-03-25	0.0004369324	Africa
Africa|hCoV-19/Nigeria/OY045A-CV35/2020|EPI ISL 455431|B.40|Nigeria|2020-04-02	Africa|hCoV-19/Uganda/UG001/2020|EPI ISL 451183|A|Uganda|2020-03-25	0.0003698002	Africa
Africa|hCoV-19/Nigeria/OY094-CV57/2020|EPI ISL 487099|B.1.1.102|Nigeria|2020-04-24	Africa|hCoV-19/Uganda/UG001/2020|EPI ISL 451183|A|Uganda|2020-03-25	0.0005042409	Africa
Africa|hCoV-19/Nigeria/OY175-CV51/2020|EPI ISL 487104|B.1|Nigeria|2020-05-03	Africa|hCoV-19/Uganda/UG001/2020|EPI ISL 451183|A|Uganda|2020-03-25	0.0005458430	Africa
Africa|hCoV-19/Nigeria/OY233-CV66/2020|EPI ISL 487091|B.1.246|Nigeria|2020-05-13	Africa|hCoV-19/Uganda/UG001/2020|EPI ISL 451183|A|Uganda|2020-03-25	0.0007060062	Africa
Africa|hCoV-19/Nigeria/OY260-CV55/2020|EPI ISL 487101|B.1.265|Nigeria|2020-05-16	Africa|hCoV-19/Uganda/UG001/2020|EPI ISL 451183|A|Uganda|2020-03-25	0.0006050708	Africa
Africa|hCoV-19/Nigeria/OY592-CV167/2020|EPI ISL 527898|B.1.265|Nigeria|2020-06-10	Africa|hCoV-19/Uganda/UG001/2020|EPI ISL 451183|A|Uganda|2020-03-25	0.0007060467	Africa
Africa|hCoV-19/Nigeria/OY595-CV168/2020|EPI ISL 527899|B.1.265|Nigeria|2020-06-09	Africa|hCoV-19/Uganda/UG001/2020|EPI ISL 451183|A|Uganda|2020-03-25	0.0007298657	Africa
Africa|hCoV-19/Nigeria/OY598-CV169/2020|EPI ISL 527900|B.1.1|Nigeria|2020-06-09	Africa|hCoV-19/Uganda/UG001/2020|EPI ISL 451183|A|Uganda|2020-03-25	0.0007227586	Africa
Africa|hCoV-19/Nigeria/OY605-CV170/2020|EPI ISL 527901|B.1.1|Nigeria|2020-06-12	Africa|hCoV-19/Uganda/UG001/2020|EPI ISL 451183|A|Uganda|2020-03-25	0.0007396592	Africa
Africa|hCoV-19/Nigeria/OY608-CV172/2020|EPI ISL 527903|B.1.1|Nigeria|2020-06-11	Africa|hCoV-19/Uganda/UG001/2020|EPI ISL 451183|A|Uganda|2020-03-25	0.0006109367	Africa
Africa|hCoV-19/Nigeria/OY612-CV173/2020|EPI ISL 527904|B.1.1|Nigeria|2020-06-13	Africa|hCoV-19/Uganda/UG001/2020|EPI ISL 451183|A|Uganda|2020-03-25	0.0006056567	Africa
Africa|hCoV-19/Nigeria/OY616-CV174/2020|EPI ISL 527905|B.1.1|Nigeria|2020-06-12	Africa|hCoV-19/Uganda/UG001/2020|EPI ISL 451183|A|Uganda|2020-03-25	0.0007407562	Africa
Africa|hCoV-19/Nigeria/OY625-CV182/2020|EPI ISL 527909|B.1.1|Nigeria|2020-06-13	Africa|hCoV-19/Uganda/UG001/2020|EPI ISL 451183|A|Uganda|2020-03-25	0.0006123514	Africa
Africa|hCoV-19/Nigeria/OY626-CV183/2020|EPI ISL 527910|B.1.1|Nigeria|2020-06-13	Africa|hCoV-19/Uganda/UG001/2020|EPI ISL 451183|A|Uganda|2020-03-25	0.0006100478	Africa
Africa|hCoV-19/Nigeria/OY627-CV184/2020|EPI ISL 527911|B.1.1|Nigeria|2020-06-13	Africa|hCoV-19/Uganda/UG001/2020|EPI ISL 451183|A|Uganda|2020-03-25	0.0004707589	Africa
Africa|hCoV-19/Nigeria/OY628-CV185/2020|EPI ISL 527912|B.1.1|Nigeria|2020-06-13	Africa|hCoV-19/Uganda/UG001/2020|EPI ISL 451183|A|Uganda|2020-03-25	0.0007060702	Africa
Africa|hCoV-19/Nigeria/OY633-CV189/2020|EPI ISL 527914|B.1.1.71|Nigeria|2020-06-16	Africa|hCoV-19/Uganda/UG001/2020|EPI ISL 451183|A|Uganda|2020-03-25	0.0006724050	Africa
Africa|hCoV-19/Nigeria/OY636-CV192/2020|EPI ISL 527915|B.1.1|Nigeria|2020-06-17	Africa|hCoV-19/Uganda/UG001/2020|EPI ISL 451183|A|Uganda|2020-03-25	0.0005714598	Africa
Africa|hCoV-19/Senegal/003/2020|EPI ISL 418206|B.1.356|Senegal|2020-02-28	Africa|hCoV-19/Uganda/UG001/2020|EPI ISL 451183|A|Uganda|2020-03-25	0.0004717252	Africa
Africa|hCoV-19/Senegal/016/2020|EPI ISL 418207|B.1.356|Senegal|2020-03-02	Africa|hCoV-19/Uganda/UG001/2020|EPI ISL 451183|A|Uganda|2020-03-25	0.0004705521	Africa
Africa|hCoV-19/Senegal/020/2020|EPI ISL 418208|B.1.356|Senegal|2020-03-04	Africa|hCoV-19/Uganda/UG001/2020|EPI ISL 451183|A|Uganda|2020-03-25	0.0004718683	Africa
Africa|hCoV-19/Senegal/026/2020|EPI ISL 418209|B.1.356|Senegal|2020-03-03	Africa|hCoV-19/Uganda/UG001/2020|EPI ISL 451183|A|Uganda|2020-03-25	0.0005041732	Africa
Africa|hCoV-19/Senegal/073/2020|EPI ISL 418210|B.1|Senegal|2020-03-10	Africa|hCoV-19/Uganda/UG001/2020|EPI ISL 451183|A|Uganda|2020-03-25	0.0003696971	Africa
Africa|hCoV-19/Senegal/082/2020|EPI ISL 418211|B.1|Senegal|2020-03-11	Africa|hCoV-19/Uganda/UG001/2020|EPI ISL 451183|A|Uganda|2020-03-25	0.0003698711	Africa
Africa|hCoV-19/Senegal/087/2020|EPI ISL 418212|B.1|Senegal|2020-03-11	Africa|hCoV-19/Uganda/UG001/2020|EPI ISL 451183|A|Uganda|2020-03-25	0.0003708061	Africa
Africa|hCoV-19/Senegal/094/2020|EPI ISL 418213|B.1|Senegal|2020-03-12	Africa|hCoV-19/Uganda/UG001/2020|EPI ISL 451183|A|Uganda|2020-03-25	0.0004036940	Africa
Africa|hCoV-19/Senegal/102/2020|EPI ISL 418214|B.1|Senegal|2020-03-12	Africa|hCoV-19/Uganda/UG001/2020|EPI ISL 451183|A|Uganda|2020-03-25	0.0003489842	Africa
Africa|hCoV-19/Senegal/119/2020|EPI ISL 418215|B.1|Senegal|2020-03-12	Africa|hCoV-19/Uganda/UG001/2020|EPI ISL 451183|A|Uganda|2020-03-25	0.0004403297	Africa
Africa|hCoV-19/Senegal/1351/2020|EPI ISL 480556|B.6|Senegal|2020-03-28	Africa|hCoV-19/Uganda/UG001/2020|EPI ISL 451183|A|Uganda|2020-03-25	0.0003705513	Africa
Africa|hCoV-19/Senegal/136/2020|EPI ISL 418216|A.2|Senegal|2020-03-13	Africa|hCoV-19/Uganda/UG001/2020|EPI ISL 451183|A|Uganda|2020-03-25	0.0003360961	Africa
Africa|hCoV-19/Senegal/139/2020|EPI ISL 418217|B.1|Senegal|2020-03-13	Africa|hCoV-19/Uganda/UG001/2020|EPI ISL 451183|A|Uganda|2020-03-25	0.0004058837	Africa
Africa|hCoV-19/Senegal/1683/2020|EPI ISL 480783|B.1|Senegal|2020-03-31	Africa|hCoV-19/Uganda/UG001/2020|EPI ISL 451183|A|Uganda|2020-03-25	0.0003705563	Africa
Africa|hCoV-19/Senegal/1749/2020|EPI ISL 480787|B.1|Senegal|2020-03-31	Africa|hCoV-19/Uganda/UG001/2020|EPI ISL 451183|A|Uganda|2020-03-25	0.0003713355	Africa
Africa|hCoV-19/Senegal/1966/2020|EPI ISL 480789|A.11|Senegal|2020-04-01	Africa|hCoV-19/Uganda/UG001/2020|EPI ISL 451183|A|Uganda|2020-03-25	0.0001680876	Africa
Africa|hCoV-19/Senegal/2840/2020|EPI ISL 481220|B.1|Senegal|2020-04-06	Africa|hCoV-19/Uganda/UG001/2020|EPI ISL 451183|A|Uganda|2020-03-25	0.0005879068	Africa
Africa|hCoV-19/Senegal/2865/2020|EPI ISL 481234|B.1|Senegal|2020-04-07	Africa|hCoV-19/Uganda/UG001/2020|EPI ISL 451183|A|Uganda|2020-03-25	0.0005825907	Africa
Africa|hCoV-19/Senegal/306/2020|EPI ISL 420069|B.3|Senegal|2020-03-17	Africa|hCoV-19/Uganda/UG001/2020|EPI ISL 451183|A|Uganda|2020-03-25	0.0002688490	Africa
Africa|hCoV-19/Senegal/315/2020|EPI ISL 420070|B.1|Senegal|2020-03-17	Africa|hCoV-19/Uganda/UG001/2020|EPI ISL 451183|A|Uganda|2020-03-25	0.0004369134	Africa
Africa|hCoV-19/Senegal/328/2020|EPI ISL 420071|B.1|Senegal|2020-03-17	Africa|hCoV-19/Uganda/UG001/2020|EPI ISL 451183|A|Uganda|2020-03-25	0.0006862169	Africa
Africa|hCoV-19/Senegal/3331/2020|EPI ISL 481235|B.1.5|Senegal|2020-04-09	Africa|hCoV-19/Uganda/UG001/2020|EPI ISL 451183|A|Uganda|2020-03-25	0.0003699669	Africa
Africa|hCoV-19/Senegal/370/2020|EPI ISL 420072|B.1|Senegal|2020-03-18	Africa|hCoV-19/Uganda/UG001/2020|EPI ISL 451183|A|Uganda|2020-03-25	0.0004717617	Africa
Africa|hCoV-19/Senegal/382/2020|EPI ISL 420073|B.1|Senegal|2020-03-19	Africa|hCoV-19/Uganda/UG001/2020|EPI ISL 451183|A|Uganda|2020-03-25	0.0004705931	Africa
Africa|hCoV-19/Senegal/45436/2020|EPI ISL 498238|B.1.1|Senegal|2020-05-27	Africa|hCoV-19/Uganda/UG001/2020|EPI ISL 451183|A|Uganda|2020-03-25	0.0005380487	Africa
Africa|hCoV-19/Senegal/45557/2020|EPI ISL 498239|B.1.1|Senegal|2020-05-27	Africa|hCoV-19/Uganda/UG001/2020|EPI ISL 451183|A|Uganda|2020-03-25	0.0006436767	Africa
Africa|hCoV-19/Senegal/52357/2020|EPI ISL 498240|B.1.5.12|Senegal|2020-06-03	Africa|hCoV-19/Uganda/UG001/2020|EPI ISL 451183|A|Uganda|2020-03-25	0.0006366460	Africa
Africa|hCoV-19/Senegal/52907/2020|EPI ISL 498241|B.1.5.12|Senegal|2020-06-05	Africa|hCoV-19/Uganda/UG001/2020|EPI ISL 451183|A|Uganda|2020-03-25	0.0008689644	Africa
Africa|hCoV-19/Senegal/55499/2020|EPI ISL 498242|B.1.5|Senegal|2020-06-07	Africa|hCoV-19/Uganda/UG001/2020|EPI ISL 451183|A|Uganda|2020-03-25	0.0004714026	Africa
Africa|hCoV-19/Senegal/55703/2020|EPI ISL 477148|B.1.356|Senegal|2020-06-07	Africa|hCoV-19/Uganda/UG001/2020|EPI ISL 451183|A|Uganda|2020-03-25	0.0005915987	Africa
Africa|hCoV-19/Senegal/55728/2020|EPI ISL 477150|B.1.5.12|Senegal|2020-06-07	Africa|hCoV-19/Uganda/UG001/2020|EPI ISL 451183|A|Uganda|2020-03-25	0.0005424621	Africa
Africa|hCoV-19/Senegal/55738/2020|EPI ISL 477141|B.1.5.12|Senegal|2020-06-07	Africa|hCoV-19/Uganda/UG001/2020|EPI ISL 451183|A|Uganda|2020-03-25	0.0006575204	Africa
Africa|hCoV-19/Senegal/55752/2020|EPI ISL 477149|B.1.5.12|Senegal|2020-06-07	Africa|hCoV-19/Uganda/UG001/2020|EPI ISL 451183|A|Uganda|2020-03-25	0.0005120788	Africa
Africa|hCoV-19/Senegal/57065/2020|EPI ISL 476148|B.1.1.44|Senegal|2020-06-09	Africa|hCoV-19/Uganda/UG001/2020|EPI ISL 451183|A|Uganda|2020-03-25	0.0006062872	Africa
Africa|hCoV-19/Senegal/5718/2020|EPI ISL 481236|B.1|Senegal|2020-04-18	Africa|hCoV-19/Uganda/UG001/2020|EPI ISL 451183|A|Uganda|2020-03-25	0.0004391610	Africa
Africa|hCoV-19/Senegal/57273/2020|EPI ISL 498243|B.1.5.12|Senegal|2020-06-07	Africa|hCoV-19/Uganda/UG001/2020|EPI ISL 451183|A|Uganda|2020-03-25	0.0005378265	Africa
Africa|hCoV-19/Senegal/57476/2020|EPI ISL 476149|B.1.5.12|Senegal|2020-06-06	Africa|hCoV-19/Uganda/UG001/2020|EPI ISL 451183|A|Uganda|2020-03-25	0.0006761712	Africa
Africa|hCoV-19/Senegal/57503/2020|EPI ISL 498244|B.1.5.12|Senegal|2020-06-09	Africa|hCoV-19/Uganda/UG001/2020|EPI ISL 451183|A|Uganda|2020-03-25	0.0006365110	Africa
Africa|hCoV-19/Senegal/57540/2020|EPI ISL 476491|B.1.5.12|Senegal|2020-06-09	Africa|hCoV-19/Uganda/UG001/2020|EPI ISL 451183|A|Uganda|2020-03-25	0.0007477256	Africa
Africa|hCoV-19/Senegal/5766/2020|EPI ISL 481237|B.1.5.12|Senegal|2020-04-17	Africa|hCoV-19/Uganda/UG001/2020|EPI ISL 451183|A|Uganda|2020-03-25	0.0005378317	Africa
Africa|hCoV-19/Senegal/5770/2020|EPI ISL 481238|B.1|Senegal|2020-04-17	Africa|hCoV-19/Uganda/UG001/2020|EPI ISL 451183|A|Uganda|2020-03-25	0.0004539046	Africa
Africa|hCoV-19/Senegal/5785/2020|EPI ISL 481239|B.1.5.12|Senegal|2020-04-17	Africa|hCoV-19/Uganda/UG001/2020|EPI ISL 451183|A|Uganda|2020-03-25	0.0005043547	Africa
Africa|hCoV-19/Senegal/5971/2020|EPI ISL 481240|B.1.5|Senegal|2020-04-18	Africa|hCoV-19/Uganda/UG001/2020|EPI ISL 451183|A|Uganda|2020-03-25	0.0004059470	Africa
Africa|hCoV-19/Senegal/5986/2020|EPI ISL 481243|B.1|Senegal|2020-04-18	Africa|hCoV-19/Uganda/UG001/2020|EPI ISL 451183|A|Uganda|2020-03-25	0.0005043379	Africa
Africa|hCoV-19/Senegal/600/2020|EPI ISL 420074|B.1.5|Senegal|2020-03-20	Africa|hCoV-19/Uganda/UG001/2020|EPI ISL 451183|A|Uganda|2020-03-25	0.0004033156	Africa
Africa|hCoV-19/Senegal/611/2020|EPI ISL 420076|B.1|Senegal|2020-03-20	Africa|hCoV-19/Uganda/UG001/2020|EPI ISL 451183|A|Uganda|2020-03-25	0.0004369515	Africa
Africa|hCoV-19/Senegal/618/2020|EPI ISL 420077|A|Senegal|2020-03-20	Africa|hCoV-19/Uganda/UG001/2020|EPI ISL 451183|A|Uganda|2020-03-25	0.0001344068	Africa
Africa|hCoV-19/Senegal/620/2020|EPI ISL 420078|A.11|Senegal|2020-03-20	Africa|hCoV-19/Uganda/UG001/2020|EPI ISL 451183|A|Uganda|2020-03-25	0.0001347191	Africa
Africa|hCoV-19/Senegal/62365/2020|EPI ISL 476492|B.1.5.12|Senegal|2020-06-10	Africa|hCoV-19/Uganda/UG001/2020|EPI ISL 451183|A|Uganda|2020-03-25	0.0005041970	Africa
Africa|hCoV-19/Senegal/62368/2020|EPI ISL 476493|B.1.1|Senegal|2020-06-10	Africa|hCoV-19/Uganda/UG001/2020|EPI ISL 451183|A|Uganda|2020-03-25	0.0004705743	Africa
Africa|hCoV-19/Senegal/62431/2020|EPI ISL 498247|B.1.5.12|Senegal|2020-06-10	Africa|hCoV-19/Uganda/UG001/2020|EPI ISL 451183|A|Uganda|2020-03-25	0.0004776255	Africa
Africa|hCoV-19/Senegal/62872/2020|EPI ISL 476494|B.1.5.12|Senegal|2020-06-11	Africa|hCoV-19/Uganda/UG001/2020|EPI ISL 451183|A|Uganda|2020-03-25	0.0005052786	Africa
Africa|hCoV-19/Senegal/62874/2020|EPI ISL 476495|B.1.5.12|Senegal|2020-06-11	Africa|hCoV-19/Uganda/UG001/2020|EPI ISL 451183|A|Uganda|2020-03-25	0.0005731471	Africa
Africa|hCoV-19/Senegal/63263/2020|EPI ISL 498249|B.1.5.12|Senegal|2020-06-11	Africa|hCoV-19/Uganda/UG001/2020|EPI ISL 451183|A|Uganda|2020-03-25	0.0005069842	Africa
Africa|hCoV-19/Senegal/63728/2020|EPI ISL 476497|B.1.356|Senegal|2020-06-12	Africa|hCoV-19/Uganda/UG001/2020|EPI ISL 451183|A|Uganda|2020-03-25	0.0005806091	Africa
Africa|hCoV-19/Senegal/63742/2020|EPI ISL 476514|B.1.5.12|Senegal|2020-06-12	Africa|hCoV-19/Uganda/UG001/2020|EPI ISL 451183|A|Uganda|2020-03-25	0.0005378312	Africa
Africa|hCoV-19/Senegal/640/2020|EPI ISL 420079|B.1|Senegal|2020-03-20	Africa|hCoV-19/Uganda/UG001/2020|EPI ISL 451183|A|Uganda|2020-03-25	0.0006900850	Africa
Africa|hCoV-19/Senegal/64033/2020|EPI ISL 485715|B.1.5|Senegal|2020-06-12	Africa|hCoV-19/Uganda/UG001/2020|EPI ISL 451183|A|Uganda|2020-03-25	0.0005041969	Africa
Africa|hCoV-19/Senegal/64076/2020|EPI ISL 485716|B.1|Senegal|2020-06-12	Africa|hCoV-19/Uganda/UG001/2020|EPI ISL 451183|A|Uganda|2020-03-25	0.0007734111	Africa
Africa|hCoV-19/Senegal/64096/2020|EPI ISL 485717|B.1.5.12|Senegal|2020-06-12	Africa|hCoV-19/Uganda/UG001/2020|EPI ISL 451183|A|Uganda|2020-03-25	0.0005418305	Africa
Africa|hCoV-19/Senegal/64101/2020|EPI ISL 476516|B.1.5.12|Senegal|2020-06-12	Africa|hCoV-19/Uganda/UG001/2020|EPI ISL 451183|A|Uganda|2020-03-25	0.0005398456	Africa
Africa|hCoV-19/Senegal/64163/2020|EPI ISL 477159|B.1.5.12|Senegal|2020-06-12	Africa|hCoV-19/Uganda/UG001/2020|EPI ISL 451183|A|Uganda|2020-03-25	0.0007232272	Africa
Africa|hCoV-19/Senegal/64166/2020|EPI ISL 476558|B.1.5.12|Senegal|2020-06-12	Africa|hCoV-19/Uganda/UG001/2020|EPI ISL 451183|A|Uganda|2020-03-25	0.0007088577	Africa
Africa|hCoV-19/Senegal/6427/2020|EPI ISL 486873|B.1.5|Senegal|2020-04-20	Africa|hCoV-19/Uganda/UG001/2020|EPI ISL 451183|A|Uganda|2020-03-25	0.0004041248	Africa
Africa|hCoV-19/Senegal/6430/2020|EPI ISL 486872|B.1.1|Senegal|2020-04-11	Africa|hCoV-19/Uganda/UG001/2020|EPI ISL 451183|A|Uganda|2020-03-25	0.0004384205	Africa
Africa|hCoV-19/Senegal/64709/2020|EPI ISL 476560|B.1.5.12|Senegal|2020-06-13	Africa|hCoV-19/Uganda/UG001/2020|EPI ISL 451183|A|Uganda|2020-03-25	0.0010451100	Africa
Africa|hCoV-19/Senegal/64716/2020|EPI ISL 498250|B.1.5.12|Senegal|2020-06-13	Africa|hCoV-19/Uganda/UG001/2020|EPI ISL 451183|A|Uganda|2020-03-25	0.0005057554	Africa
Africa|hCoV-19/Senegal/64729/2020|EPI ISL 477155|B.1.1.44|Senegal|2020-06-11	Africa|hCoV-19/Uganda/UG001/2020|EPI ISL 451183|A|Uganda|2020-03-25	0.0006759859	Africa
Africa|hCoV-19/Senegal/64763/2020|EPI ISL 476562|B.1.292|Senegal|2020-06-13	Africa|hCoV-19/Uganda/UG001/2020|EPI ISL 451183|A|Uganda|2020-03-25	0.0005042170	Africa
Africa|hCoV-19/Senegal/64766/2020|EPI ISL 476564|B.1.5.12|Senegal|2020-06-13	Africa|hCoV-19/Uganda/UG001/2020|EPI ISL 451183|A|Uganda|2020-03-25	0.0005714080	Africa
Africa|hCoV-19/Senegal/64771/2020|EPI ISL 482874|B.1.1.44|Senegal|2020-06-13	Africa|hCoV-19/Uganda/UG001/2020|EPI ISL 451183|A|Uganda|2020-03-25	0.0006724863	Africa
Africa|hCoV-19/Senegal/64772/2020|EPI ISL 477154|B.1.5.12|Senegal|2020-06-13	Africa|hCoV-19/Uganda/UG001/2020|EPI ISL 451183|A|Uganda|2020-03-25	0.0006578684	Africa
Africa|hCoV-19/Senegal/6481/2020|EPI ISL 486871|B.1.5|Senegal|2020-04-21	Africa|hCoV-19/Uganda/UG001/2020|EPI ISL 451183|A|Uganda|2020-03-25	0.0003709148	Africa
Africa|hCoV-19/Senegal/64916/2020|EPI ISL 477156|B.1.5.12|Senegal|2020-06-13	Africa|hCoV-19/Uganda/UG001/2020|EPI ISL 451183|A|Uganda|2020-03-25	0.0005405534	Africa
Africa|hCoV-19/Senegal/64932/2020|EPI ISL 476569|B.1.1.44|Senegal|2020-06-13	Africa|hCoV-19/Uganda/UG001/2020|EPI ISL 451183|A|Uganda|2020-03-25	0.0005379656	Africa
Africa|hCoV-19/Senegal/64969/2020|EPI ISL 476570|B.1.5.12|Senegal|2020-06-13	Africa|hCoV-19/Uganda/UG001/2020|EPI ISL 451183|A|Uganda|2020-03-25	0.0007981656	Africa
Africa|hCoV-19/Senegal/65030/2020|EPI ISL 476572|B.1.5.12|Senegal|2020-06-14	Africa|hCoV-19/Uganda/UG001/2020|EPI ISL 451183|A|Uganda|2020-03-25	0.0005041628	Africa
Africa|hCoV-19/Senegal/65052/2020|EPI ISL 476574|B.1.5|Senegal|2020-06-13	Africa|hCoV-19/Uganda/UG001/2020|EPI ISL 451183|A|Uganda|2020-03-25	0.0004728194	Africa
Africa|hCoV-19/Senegal/65428/2020|EPI ISL 485712|B.1.5.12|Senegal|2020-06-14	Africa|hCoV-19/Uganda/UG001/2020|EPI ISL 451183|A|Uganda|2020-03-25	0.0007092552	Africa
Africa|hCoV-19/Senegal/65481/2020|EPI ISL 477151|B.1.1|Senegal|2020-06-14	Africa|hCoV-19/Uganda/UG001/2020|EPI ISL 451183|A|Uganda|2020-03-25	0.0006204618	Africa
Africa|hCoV-19/Senegal/65548/2020|EPI ISL 477153|B.1.5.12|Senegal|2020-06-14	Africa|hCoV-19/Uganda/UG001/2020|EPI ISL 451183|A|Uganda|2020-03-25	0.0006596331	Africa
Africa|hCoV-19/Senegal/65601/2020|EPI ISL 485713|B.1.5.12|Senegal|2020-06-14	Africa|hCoV-19/Uganda/UG001/2020|EPI ISL 451183|A|Uganda|2020-03-25	0.0005041747	Africa
Africa|hCoV-19/Senegal/659/2020|EPI ISL 480554|B.1|Senegal|2020-03-21	Africa|hCoV-19/Uganda/UG001/2020|EPI ISL 451183|A|Uganda|2020-03-25	0.0004718159	Africa
Africa|hCoV-19/Senegal/6597/2020|EPI ISL 486870|B.1.356|Senegal|2020-04-23	Africa|hCoV-19/Uganda/UG001/2020|EPI ISL 451183|A|Uganda|2020-03-25	0.0005041732	Africa
Africa|hCoV-19/Senegal/6619/2020|EPI ISL 498230|B.1|Senegal|2020-04-21	Africa|hCoV-19/Uganda/UG001/2020|EPI ISL 451183|A|Uganda|2020-03-25	0.0004705427	Africa
Africa|hCoV-19/Senegal/6626/2020|EPI ISL 498229|B.1|Senegal|2020-04-21	Africa|hCoV-19/Uganda/UG001/2020|EPI ISL 451183|A|Uganda|2020-03-25	0.0005044394	Africa
Africa|hCoV-19/Senegal/66298/2020|EPI ISL 485708|B.1.5.12|Senegal|2020-06-15	Africa|hCoV-19/Uganda/UG001/2020|EPI ISL 451183|A|Uganda|2020-03-25	0.0007061011	Africa
Africa|hCoV-19/Senegal/66443/2020|EPI ISL 485711|B.1.1|Senegal|2020-06-15	Africa|hCoV-19/Uganda/UG001/2020|EPI ISL 451183|A|Uganda|2020-03-25	0.0007142479	Africa
Africa|hCoV-19/Senegal/66458/2020|EPI ISL 485710|B.1.1|Senegal|2020-06-15	Africa|hCoV-19/Uganda/UG001/2020|EPI ISL 451183|A|Uganda|2020-03-25	0.0005042189	Africa
Africa|hCoV-19/Senegal/6751/2020|EPI ISL 486859|B.1.1|Senegal|2020-04-21	Africa|hCoV-19/Uganda/UG001/2020|EPI ISL 451183|A|Uganda|2020-03-25	0.0005443501	Africa
Africa|hCoV-19/Senegal/6762/2020|EPI ISL 486869|B.1.5.12|Senegal|2020-04-21	Africa|hCoV-19/Uganda/UG001/2020|EPI ISL 451183|A|Uganda|2020-03-25	0.0006649772	Africa
Africa|hCoV-19/Senegal/68303/2020|EPI ISL 477143|B.1.5.12|Senegal|2020-06-17	Africa|hCoV-19/Uganda/UG001/2020|EPI ISL 451183|A|Uganda|2020-03-25	0.0005420642	Africa
Africa|hCoV-19/Senegal/68349/2020|EPI ISL 485635|B.1.5.12|Senegal|2020-06-18	Africa|hCoV-19/Uganda/UG001/2020|EPI ISL 451183|A|Uganda|2020-03-25	0.0006386732	Africa
Africa|hCoV-19/Senegal/6837/2020|EPI ISL 486868|B.1.272|Senegal|2020-04-21	Africa|hCoV-19/Uganda/UG001/2020|EPI ISL 451183|A|Uganda|2020-03-25	0.0005431472	Africa
Africa|hCoV-19/Senegal/6839/2020|EPI ISL 486867|B.1|Senegal|2020-04-23	Africa|hCoV-19/Uganda/UG001/2020|EPI ISL 451183|A|Uganda|2020-03-25	0.0005068747	Africa
Africa|hCoV-19/Senegal/68458/2020|EPI ISL 482878|B.1.1|Senegal|2020-06-18	Africa|hCoV-19/Uganda/UG001/2020|EPI ISL 451183|A|Uganda|2020-03-25	0.0005042190	Africa
Africa|hCoV-19/Senegal/6847/2020|EPI ISL 486865|B.1.272|Senegal|2020-04-02	Africa|hCoV-19/Uganda/UG001/2020|EPI ISL 451183|A|Uganda|2020-03-25	0.0005378191	Africa
Africa|hCoV-19/Senegal/68488/2020|EPI ISL 482877|B.1.356|Senegal|2020-06-17	Africa|hCoV-19/Uganda/UG001/2020|EPI ISL 451183|A|Uganda|2020-03-25	0.0006386710	Africa
Africa|hCoV-19/Senegal/68525/2020|EPI ISL 477142|B.1.1|Senegal|2020-06-17	Africa|hCoV-19/Uganda/UG001/2020|EPI ISL 451183|A|Uganda|2020-03-25	0.0007248569	Africa
Africa|hCoV-19/Senegal/68548/2020|EPI ISL 482876|B.1.5.12|Senegal|2020-06-17	Africa|hCoV-19/Uganda/UG001/2020|EPI ISL 451183|A|Uganda|2020-03-25	0.0004766321	Africa
Africa|hCoV-19/Senegal/68550/2020|EPI ISL 482875|B.1.5.12|Senegal|2020-06-16	Africa|hCoV-19/Uganda/UG001/2020|EPI ISL 451183|A|Uganda|2020-03-25	0.0005050117	Africa
Africa|hCoV-19/Senegal/6914/2020|EPI ISL 498237|B.1.5|Senegal|2020-04-24	Africa|hCoV-19/Uganda/UG001/2020|EPI ISL 451183|A|Uganda|2020-03-25	0.0005149645	Africa
Africa|hCoV-19/Senegal/6934/2020|EPI ISL 498235|B.1.5.12|Senegal|2020-04-22	Africa|hCoV-19/Uganda/UG001/2020|EPI ISL 451183|A|Uganda|2020-03-25	0.0006087858	Africa
Africa|hCoV-19/Senegal/70339/2020|EPI ISL 477146|B.1.5.12|Senegal|2020-06-20	Africa|hCoV-19/Uganda/UG001/2020|EPI ISL 451183|A|Uganda|2020-03-25	0.0005838275	Africa
Africa|hCoV-19/Senegal/70427/2020|EPI ISL 477144|B.1.5.12|Senegal|2020-06-20	Africa|hCoV-19/Uganda/UG001/2020|EPI ISL 451183|A|Uganda|2020-03-25	0.0005852077	Africa
Africa|hCoV-19/Senegal/70440/2020|EPI ISL 477145|B.1.5.12|Senegal|2020-06-19	Africa|hCoV-19/Uganda/UG001/2020|EPI ISL 451183|A|Uganda|2020-03-25	0.0006555173	Africa
Africa|hCoV-19/Senegal/83493/2020|EPI ISL 498252|B.1.1.44|Senegal|2020-07-09	Africa|hCoV-19/Uganda/UG001/2020|EPI ISL 451183|A|Uganda|2020-03-25	0.0007936575	Africa
Africa|hCoV-19/Senegal/9068/2020|EPI ISL 498236|B.1.356|Senegal|2020-04-24	Africa|hCoV-19/Uganda/UG001/2020|EPI ISL 451183|A|Uganda|2020-03-25	0.0005046480	Africa
Africa|hCoV-19/Senegal/9250/2020|EPI ISL 486866|B.1.1|Senegal|2020-04-22	Africa|hCoV-19/Uganda/UG001/2020|EPI ISL 451183|A|Uganda|2020-03-25	0.0007060562	Africa
Africa|hCoV-19/Senegal/9256/2020|EPI ISL 486864|B.1.1|Senegal|2020-04-23	Africa|hCoV-19/Uganda/UG001/2020|EPI ISL 451183|A|Uganda|2020-03-25	0.0006792851	Africa
Africa|hCoV-19/Senegal/9369/2020|EPI ISL 486863|B.1.5|Senegal|2020-04-25	Africa|hCoV-19/Uganda/UG001/2020|EPI ISL 451183|A|Uganda|2020-03-25	0.0003696811	Africa
Africa|hCoV-19/Senegal/9392/2020|EPI ISL 486862|B.1.1|Senegal|2020-04-25	Africa|hCoV-19/Uganda/UG001/2020|EPI ISL 451183|A|Uganda|2020-03-25	0.0006079458	Africa
Africa|hCoV-19/Senegal/9439/2020|EPI ISL 486861|B.1.1.44|Senegal|2020-04-25	Africa|hCoV-19/Uganda/UG001/2020|EPI ISL 451183|A|Uganda|2020-03-25	0.0005043207	Africa
Africa|hCoV-19/Senegal/9615/2020|EPI ISL 486860|B.1.5.12|Senegal|2020-04-25	Africa|hCoV-19/Uganda/UG001/2020|EPI ISL 451183|A|Uganda|2020-03-25	0.0004705427	Africa
Africa|hCoV-19/Senegal/9819/2020|EPI ISL 498233|B.1|Senegal|2020-04-25	Africa|hCoV-19/Uganda/UG001/2020|EPI ISL 451183|A|Uganda|2020-03-25	0.0005474916	Africa
Africa|hCoV-19/Senegal/9821/2020|EPI ISL 498232|B.1.356|Senegal|2020-04-25	Africa|hCoV-19/Uganda/UG001/2020|EPI ISL 451183|A|Uganda|2020-03-25	0.0004760228	Africa
Africa|hCoV-19/Senegal/9838/2020|EPI ISL 498231|B.1.272|Senegal|2020-04-25	Africa|hCoV-19/Uganda/UG001/2020|EPI ISL 451183|A|Uganda|2020-03-25	0.0005764035	Africa
Africa|hCoV-19/Sierra Leone/KGH-G-8548/2020|EPI ISL 512811|B.1|Sierra Leone|2020-03-30	Africa|hCoV-19/Uganda/UG001/2020|EPI ISL 451183|A|Uganda|2020-03-25	0.0004705932	Africa
Africa|hCoV-19/Sierra Leone/KGH-G-8549/2020|EPI ISL 512812|B.1.1|Sierra Leone|2020-03-31	Africa|hCoV-19/Uganda/UG001/2020|EPI ISL 451183|A|Uganda|2020-03-25	0.0004369530	Africa
Africa|hCoV-19/Sierra Leone/KGH-G-8603/2020|EPI ISL 512813|B.1|Sierra Leone|2020-04-23	Africa|hCoV-19/Uganda/UG001/2020|EPI ISL 451183|A|Uganda|2020-03-25	0.0004707783	Africa
Africa|hCoV-19/Sierra Leone/KGH-G-8604/2020|EPI ISL 512814|B.6|Sierra Leone|2020-04-03	Africa|hCoV-19/Uganda/UG001/2020|EPI ISL 451183|A|Uganda|2020-03-25	0.0003697045	Africa
Africa|hCoV-19/Sierra Leone/KGH-G-8607/2020|EPI ISL 512815|B.1.1|Sierra Leone|2020-04-03	Africa|hCoV-19/Uganda/UG001/2020|EPI ISL 451183|A|Uganda|2020-03-25	0.0004707753	Africa
Africa|hCoV-19/Sierra Leone/KGH-G-8625/2020|EPI ISL 512816|A.12|Sierra Leone|2020-04-10	Africa|hCoV-19/Uganda/UG001/2020|EPI ISL 451183|A|Uganda|2020-03-25	0.0004033573	Africa
Africa|hCoV-19/Sierra Leone/KGH-G-8626/2020|EPI ISL 512817|A.12|Sierra Leone|2020-04-10	Africa|hCoV-19/Uganda/UG001/2020|EPI ISL 451183|A|Uganda|2020-03-25	0.0003024733	Africa
Africa|hCoV-19/Sierra Leone/KGH-G-8627/2020|EPI ISL 512818|B.1.5|Sierra Leone|2020-04-08	Africa|hCoV-19/Uganda/UG001/2020|EPI ISL 451183|A|Uganda|2020-03-25	0.0004033236	Africa
Africa|hCoV-19/Sierra Leone/KGH-G-8668/2020|EPI ISL 512819|A.12|Sierra Leone|2020-04-11	Africa|hCoV-19/Uganda/UG001/2020|EPI ISL 451183|A|Uganda|2020-03-25	0.0002757438	Africa
Africa|hCoV-19/Sierra Leone/KGH-G-8669/2020|EPI ISL 512820|A.12|Sierra Leone|2020-04-14	Africa|hCoV-19/Uganda/UG001/2020|EPI ISL 451183|A|Uganda|2020-03-25	0.0003361028	Africa
Africa|hCoV-19/South Africa/KRISP-0001/2020|EPI ISL 467431|B|South Africa|2020-03-23	Africa|hCoV-19/Uganda/UG001/2020|EPI ISL 451183|A|Uganda|2020-03-25	0.0003367945	Africa
Africa|hCoV-19/South Africa/KRISP-0016/2020|EPI ISL 467432|B.1.106|South Africa|2020-03-28	Africa|hCoV-19/Uganda/UG001/2020|EPI ISL 451183|A|Uganda|2020-03-25	0.0003696934	Africa
Africa|hCoV-19/South Africa/KRISP-0017/2020|EPI ISL 467433|B.1.5|South Africa|2020-04-03	Africa|hCoV-19/Uganda/UG001/2020|EPI ISL 451183|A|Uganda|2020-03-25	0.0003360781	Africa
Africa|hCoV-19/South Africa/KRISP-0019/2020|EPI ISL 467434|B.1.5|South Africa|2020-04-02	Africa|hCoV-19/Uganda/UG001/2020|EPI ISL 451183|A|Uganda|2020-03-25	0.0003360781	Africa
Africa|hCoV-19/South Africa/KRISP-0021/2020|EPI ISL 467435|B.1.5|South Africa|2020-04-02	Africa|hCoV-19/Uganda/UG001/2020|EPI ISL 451183|A|Uganda|2020-03-25	0.0003698550	Africa
Africa|hCoV-19/South Africa/KRISP-0024/2020|EPI ISL 467436|B.1.106|South Africa|2020-04-01	Africa|hCoV-19/Uganda/UG001/2020|EPI ISL 451183|A|Uganda|2020-03-25	0.0003454970	Africa
Africa|hCoV-19/South Africa/KRISP-0026/2020|EPI ISL 467437|B.1.106|South Africa|2020-04-01	Africa|hCoV-19/Uganda/UG001/2020|EPI ISL 451183|A|Uganda|2020-03-25	0.0003700296	Africa
Africa|hCoV-19/South Africa/KRISP-0028/2020|EPI ISL 467438|B.1.106|South Africa|2020-04-02	Africa|hCoV-19/Uganda/UG001/2020|EPI ISL 451183|A|Uganda|2020-03-25	0.0004155415	Africa
Africa|hCoV-19/South Africa/KRISP-0029/2020|EPI ISL 467439|B.1.5|South Africa|2020-04-02	Africa|hCoV-19/Uganda/UG001/2020|EPI ISL 451183|A|Uganda|2020-03-25	0.0003521835	Africa
Africa|hCoV-19/South Africa/KRISP-0033/2020|EPI ISL 467440|B.1.106|South Africa|2020-04-01	Africa|hCoV-19/Uganda/UG001/2020|EPI ISL 451183|A|Uganda|2020-03-25	0.0003741183	Africa
Africa|hCoV-19/South Africa/KRISP-0035/2020|EPI ISL 467441|B.1.5|South Africa|2020-03-27	Africa|hCoV-19/Uganda/UG001/2020|EPI ISL 451183|A|Uganda|2020-03-25	0.0003360668	Africa
Africa|hCoV-19/South Africa/KRISP-0041/2020|EPI ISL 467443|B.1.5|South Africa|2020-03-25	Africa|hCoV-19/Uganda/UG001/2020|EPI ISL 451183|A|Uganda|2020-03-25	0.0003360669	Africa
Africa|hCoV-19/South Africa/KRISP-005/2020|EPI ISL 455630|B.1.5|South Africa|2020-04-29	Africa|hCoV-19/Uganda/UG001/2020|EPI ISL 451183|A|Uganda|2020-03-25	0.0003843956	Africa
Africa|hCoV-19/South Africa/KRISP-0055/2020|EPI ISL 467444|B.1.5|South Africa|2020-03-24	Africa|hCoV-19/Uganda/UG001/2020|EPI ISL 451183|A|Uganda|2020-03-25	0.0003360663	Africa
Africa|hCoV-19/South Africa/KRISP-0056/2020|EPI ISL 467445|B.1.5|South Africa|2020-04-04	Africa|hCoV-19/Uganda/UG001/2020|EPI ISL 451183|A|Uganda|2020-03-25	0.0004033316	Africa
Africa|hCoV-19/South Africa/KRISP-0057/2020|EPI ISL 467446|B.1.5|South Africa|2020-03-29	Africa|hCoV-19/Uganda/UG001/2020|EPI ISL 451183|A|Uganda|2020-03-25	0.0003364286	Africa
Africa|hCoV-19/South Africa/KRISP-0059/2020|EPI ISL 467448|B.1.5|South Africa|2020-04-01	Africa|hCoV-19/Uganda/UG001/2020|EPI ISL 451183|A|Uganda|2020-03-25	0.0004088507	Africa
Africa|hCoV-19/South Africa/KRISP-0065/2020|EPI ISL 467449|B.1.106|South Africa|2020-04-04	Africa|hCoV-19/Uganda/UG001/2020|EPI ISL 451183|A|Uganda|2020-03-25	0.0003702284	Africa
Africa|hCoV-19/South Africa/KRISP-0066/2020|EPI ISL 467450|B.1.106|South Africa|2020-04-03	Africa|hCoV-19/Uganda/UG001/2020|EPI ISL 451183|A|Uganda|2020-03-25	0.0003696810	Africa
Africa|hCoV-19/South Africa/KRISP-0067/2020|EPI ISL 467451|B.1.5|South Africa|2020-04-03	Africa|hCoV-19/Uganda/UG001/2020|EPI ISL 451183|A|Uganda|2020-03-25	0.0003360669	Africa
Africa|hCoV-19/South Africa/KRISP-0074/2020|EPI ISL 467452|B.1.106|South Africa|2020-04-04	Africa|hCoV-19/Uganda/UG001/2020|EPI ISL 451183|A|Uganda|2020-03-25	0.0003433735	Africa
Africa|hCoV-19/South Africa/KRISP-0075/2020|EPI ISL 467453|B.1.106|South Africa|2020-04-04	Africa|hCoV-19/Uganda/UG001/2020|EPI ISL 451183|A|Uganda|2020-03-25	0.0003698799	Africa
Africa|hCoV-19/South Africa/KRISP-0080/2020|EPI ISL 467454|B.1.106|South Africa|2020-04-01	Africa|hCoV-19/Uganda/UG001/2020|EPI ISL 451183|A|Uganda|2020-03-25	0.0003696810	Africa
Africa|hCoV-19/South Africa/KRISP-0081/2020|EPI ISL 467455|B.1.106|South Africa|2020-04-06	Africa|hCoV-19/Uganda/UG001/2020|EPI ISL 451183|A|Uganda|2020-03-25	0.0003696810	Africa
Africa|hCoV-19/South Africa/KRISP-0084/2020|EPI ISL 467456|B.1.106|South Africa|2020-04-05	Africa|hCoV-19/Uganda/UG001/2020|EPI ISL 451183|A|Uganda|2020-03-25	0.0003696810	Africa
Africa|hCoV-19/South Africa/KRISP-0088/2020|EPI ISL 467457|B.1.106|South Africa|2020-04-07	Africa|hCoV-19/Uganda/UG001/2020|EPI ISL 451183|A|Uganda|2020-03-25	0.0003696810	Africa
Africa|hCoV-19/South Africa/KRISP-0089/2020|EPI ISL 467458|B.1.106|South Africa|2020-04-05	Africa|hCoV-19/Uganda/UG001/2020|EPI ISL 451183|A|Uganda|2020-03-25	0.0003769899	Africa
Africa|hCoV-19/South Africa/KRISP-0090/2020|EPI ISL 467459|B.1.106|South Africa|2020-04-03	Africa|hCoV-19/Uganda/UG001/2020|EPI ISL 451183|A|Uganda|2020-03-25	0.0003438652	Africa
Africa|hCoV-19/South Africa/KRISP-0096/2020|EPI ISL 467461|B.1.106|South Africa|2020-04-01	Africa|hCoV-19/Uganda/UG001/2020|EPI ISL 451183|A|Uganda|2020-03-25	0.0003387103	Africa
Africa|hCoV-19/South Africa/KRISP-0097/2020|EPI ISL 467462|B.1.106|South Africa|2020-04-01	Africa|hCoV-19/Uganda/UG001/2020|EPI ISL 451183|A|Uganda|2020-03-25	0.0003699173	Africa
Africa|hCoV-19/South Africa/KRISP-0111/2020|EPI ISL 467465|B.1.106|South Africa|2020-04-01	Africa|hCoV-19/Uganda/UG001/2020|EPI ISL 451183|A|Uganda|2020-03-25	0.0004724845	Africa
Africa|hCoV-19/South Africa/KRISP-0113/2020|EPI ISL 467467|B.1.106|South Africa|2020-04-05	Africa|hCoV-19/Uganda/UG001/2020|EPI ISL 451183|A|Uganda|2020-03-25	0.0004033141	Africa
Africa|hCoV-19/South Africa/KRISP-0115/2020|EPI ISL 467468|B.1.5|South Africa|2020-04-04	Africa|hCoV-19/Uganda/UG001/2020|EPI ISL 451183|A|Uganda|2020-03-25	0.0003360669	Africa
Africa|hCoV-19/South Africa/KRISP-0118/2020|EPI ISL 467470|B.1.106|South Africa|2020-04-01	Africa|hCoV-19/Uganda/UG001/2020|EPI ISL 451183|A|Uganda|2020-03-25	0.0003696934	Africa
Africa|hCoV-19/South Africa/KRISP-0119/2020|EPI ISL 467471|B.1.5|South Africa|2020-04-01	Africa|hCoV-19/Uganda/UG001/2020|EPI ISL 451183|A|Uganda|2020-03-25	0.0003360668	Africa
Africa|hCoV-19/South Africa/KRISP-012/2020|EPI ISL 421576|B.1.1.10|South Africa|2020-04-01	Africa|hCoV-19/Uganda/UG001/2020|EPI ISL 451183|A|Uganda|2020-03-25	0.0005720423	Africa
Africa|hCoV-19/South Africa/KRISP-0120/2020|EPI ISL 467472|B.1.106|South Africa|2020-04-01	Africa|hCoV-19/Uganda/UG001/2020|EPI ISL 451183|A|Uganda|2020-03-25	0.0004033141	Africa
Africa|hCoV-19/South Africa/KRISP-0123/2020|EPI ISL 467475|B.1.5|South Africa|2020-05-14	Africa|hCoV-19/Uganda/UG001/2020|EPI ISL 451183|A|Uganda|2020-03-25	0.0004369340	Africa
Africa|hCoV-19/South Africa/KRISP-0124/2020|EPI ISL 467476|B.1.1.57|South Africa|2020-05-13	Africa|hCoV-19/Uganda/UG001/2020|EPI ISL 451183|A|Uganda|2020-03-25	0.0004738066	Africa
Africa|hCoV-19/South Africa/KRISP-0125/2020|EPI ISL 467477|B.1.1.52|South Africa|2020-05-13	Africa|hCoV-19/Uganda/UG001/2020|EPI ISL 451183|A|Uganda|2020-03-25	0.0005378444	Africa
Africa|hCoV-19/South Africa/KRISP-0126/2020|EPI ISL 467478|B.1.1.40|South Africa|2020-05-13	Africa|hCoV-19/Uganda/UG001/2020|EPI ISL 451183|A|Uganda|2020-03-25	0.0006387290	Africa
Africa|hCoV-19/South Africa/KRISP-0127/2020|EPI ISL 467479|B.1.5.19|South Africa|2020-05-13	Africa|hCoV-19/Uganda/UG001/2020|EPI ISL 451183|A|Uganda|2020-03-25	0.0004369237	Africa
Africa|hCoV-19/South Africa/KRISP-0128/2020|EPI ISL 467480|B.1.1.57|South Africa|2020-05-13	Africa|hCoV-19/Uganda/UG001/2020|EPI ISL 451183|A|Uganda|2020-03-25	0.0004725914	Africa
Africa|hCoV-19/South Africa/KRISP-0129/2020|EPI ISL 467481|B.1.1.52|South Africa|2020-05-13	Africa|hCoV-19/Uganda/UG001/2020|EPI ISL 451183|A|Uganda|2020-03-25	0.0005714713	Africa
Africa|hCoV-19/South Africa/KRISP-0130/2020|EPI ISL 467482|B.1.1.57|South Africa|2020-05-13	Africa|hCoV-19/Uganda/UG001/2020|EPI ISL 451183|A|Uganda|2020-03-25	0.0005042089	Africa
Africa|hCoV-19/South Africa/KRISP-0131/2020|EPI ISL 467483|B.1.5|South Africa|2020-05-13	Africa|hCoV-19/Uganda/UG001/2020|EPI ISL 451183|A|Uganda|2020-03-25	0.0004033155	Africa
Africa|hCoV-19/South Africa/KRISP-0132/2020|EPI ISL 467484|B.1.1.40|South Africa|2020-05-13	Africa|hCoV-19/Uganda/UG001/2020|EPI ISL 451183|A|Uganda|2020-03-25	0.0005378210	Africa
Africa|hCoV-19/South Africa/KRISP-0133/2020|EPI ISL 467485|B.1.1.57|South Africa|2020-05-13	Africa|hCoV-19/Uganda/UG001/2020|EPI ISL 451183|A|Uganda|2020-03-25	0.0005378444	Africa
Africa|hCoV-19/South Africa/KRISP-0134/2020|EPI ISL 467486|B.1.1.206|South Africa|2020-05-14	Africa|hCoV-19/Uganda/UG001/2020|EPI ISL 451183|A|Uganda|2020-03-25	0.0005041970	Africa
Africa|hCoV-19/South Africa/KRISP-0135/2020|EPI ISL 467487|B.1.1.57|South Africa|2020-05-14	Africa|hCoV-19/Uganda/UG001/2020|EPI ISL 451183|A|Uganda|2020-03-25	0.0004744650	Africa
Africa|hCoV-19/South Africa/KRISP-0136/2020|EPI ISL 467488|B.1.5|South Africa|2020-05-14	Africa|hCoV-19/Uganda/UG001/2020|EPI ISL 451183|A|Uganda|2020-03-25	0.0004705633	Africa
Africa|hCoV-19/South Africa/KRISP-0137/2020|EPI ISL 467489|B.1.1.52|South Africa|2020-05-14	Africa|hCoV-19/Uganda/UG001/2020|EPI ISL 451183|A|Uganda|2020-03-25	0.0005378444	Africa
Africa|hCoV-19/South Africa/KRISP-0138/2020|EPI ISL 467490|B.1.1.53|South Africa|2020-05-14	Africa|hCoV-19/Uganda/UG001/2020|EPI ISL 451183|A|Uganda|2020-03-25	0.0005378571	Africa
Africa|hCoV-19/South Africa/KRISP-0139/2020|EPI ISL 467491|B.1.1|South Africa|2020-05-16	Africa|hCoV-19/Uganda/UG001/2020|EPI ISL 451183|A|Uganda|2020-03-25	0.0005042189	Africa
Africa|hCoV-19/South Africa/KRISP-0143/2020|EPI ISL 467493|B.1.1.56|South Africa|2020-05-21	Africa|hCoV-19/Uganda/UG001/2020|EPI ISL 451183|A|Uganda|2020-03-25	0.0005041970	Africa
Africa|hCoV-19/South Africa/KRISP-0144/2020|EPI ISL 467494|B.1.5.16|South Africa|2020-05-30	Africa|hCoV-19/Uganda/UG001/2020|EPI ISL 451183|A|Uganda|2020-03-25	0.0004033236	Africa
Africa|hCoV-19/South Africa/KRISP-0145/2020|EPI ISL 467495|B.1.106|South Africa|2020-05-30	Africa|hCoV-19/Uganda/UG001/2020|EPI ISL 451183|A|Uganda|2020-03-25	0.0004032965	Africa
Africa|hCoV-19/South Africa/KRISP-0148/2020|EPI ISL 467498|B.1.1|South Africa|2020-05-30	Africa|hCoV-19/Uganda/UG001/2020|EPI ISL 451183|A|Uganda|2020-03-25	0.0005378805	Africa
Africa|hCoV-19/South Africa/KRISP-0149/2020|EPI ISL 467499|B.1.1|South Africa|2020-05-30	Africa|hCoV-19/Uganda/UG001/2020|EPI ISL 451183|A|Uganda|2020-03-25	0.0004705743	Africa
Africa|hCoV-19/South Africa/KRISP-0150/2020|EPI ISL 467500|B.1.1.75|South Africa|2020-05-30	Africa|hCoV-19/Uganda/UG001/2020|EPI ISL 451183|A|Uganda|2020-03-25	0.0006387162	Africa
Africa|hCoV-19/South Africa/KRISP-0151/2020|EPI ISL 467501|B.1.1|South Africa|2020-06-01	Africa|hCoV-19/Uganda/UG001/2020|EPI ISL 451183|A|Uganda|2020-03-25	0.0005388115	Africa
Africa|hCoV-19/South Africa/KRISP-0152/2020|EPI ISL 467502|B.1.1|South Africa|2020-06-01	Africa|hCoV-19/Uganda/UG001/2020|EPI ISL 451183|A|Uganda|2020-03-25	0.0005042189	Africa
Africa|hCoV-19/South Africa/KRISP-0153/2020|EPI ISL 467503|B.1.1|South Africa|2020-06-01	Africa|hCoV-19/Uganda/UG001/2020|EPI ISL 451183|A|Uganda|2020-03-25	0.0005378444	Africa
Africa|hCoV-19/South Africa/KRISP-0154/2020|EPI ISL 467504|B.1.1|South Africa|2020-06-01	Africa|hCoV-19/Uganda/UG001/2020|EPI ISL 451183|A|Uganda|2020-03-25	0.0004398799	Africa
Africa|hCoV-19/South Africa/KRISP-0155/2020|EPI ISL 467505|B.1.106|South Africa|2020-06-01	Africa|hCoV-19/Uganda/UG001/2020|EPI ISL 451183|A|Uganda|2020-03-25	0.0004088506	Africa
Africa|hCoV-19/South Africa/KRISP-0157/2020|EPI ISL 467507|B.1.1.273|South Africa|2020-05-25	Africa|hCoV-19/Uganda/UG001/2020|EPI ISL 451183|A|Uganda|2020-03-25	0.0005714597	Africa
Africa|hCoV-19/South Africa/KRISP-0158/2020|EPI ISL 467508|B.1.106|South Africa|2020-05-28	Africa|hCoV-19/Uganda/UG001/2020|EPI ISL 451183|A|Uganda|2020-03-25	0.0004705727	Africa
Africa|hCoV-19/South Africa/KRISP-0159/2020|EPI ISL 467509|B.1.5|South Africa|2020-06-01	Africa|hCoV-19/Uganda/UG001/2020|EPI ISL 451183|A|Uganda|2020-03-25	0.0003360669	Africa
Africa|hCoV-19/South Africa/KRISP-0160/2020|EPI ISL 467510|B.1.5|South Africa|2020-06-01	Africa|hCoV-19/Uganda/UG001/2020|EPI ISL 451183|A|Uganda|2020-03-25	0.0003396966	Africa
Africa|hCoV-19/South Africa/KRISP-0161/2020|EPI ISL 467511|B.1.106|South Africa|2020-06-01	Africa|hCoV-19/Uganda/UG001/2020|EPI ISL 451183|A|Uganda|2020-03-25	0.0004369326	Africa
Africa|hCoV-19/South Africa/KRISP-0165/2020|EPI ISL 467515|B.1.1|South Africa|2020-05-29	Africa|hCoV-19/Uganda/UG001/2020|EPI ISL 451183|A|Uganda|2020-03-25	0.0004736737	Africa
Africa|hCoV-19/South Africa/KRISP-0166/2020|EPI ISL 467516|B.1.5|South Africa|2020-04-14	Africa|hCoV-19/Uganda/UG001/2020|EPI ISL 451183|A|Uganda|2020-03-25	0.0004369618	Africa
Africa|hCoV-19/South Africa/KRISP-0167/2020|EPI ISL 467517|B.1.106|South Africa|2020-06-02	Africa|hCoV-19/Uganda/UG001/2020|EPI ISL 451183|A|Uganda|2020-03-25	0.0004369325	Africa
Africa|hCoV-19/South Africa/KRISP-0168/2020|EPI ISL 467518|B.1.106|South Africa|2020-05-28	Africa|hCoV-19/Uganda/UG001/2020|EPI ISL 451183|A|Uganda|2020-03-25	0.0004369325	Africa
Africa|hCoV-19/South Africa/KRISP-0169/2020|EPI ISL 467519|B.1|South Africa|2020-05-31	Africa|hCoV-19/Uganda/UG001/2020|EPI ISL 451183|A|Uganda|2020-03-25	0.0004053300	Africa
Africa|hCoV-19/South Africa/KRISP-0170/2020|EPI ISL 467520|B.1.1.273|South Africa|2020-05-31	Africa|hCoV-19/Uganda/UG001/2020|EPI ISL 451183|A|Uganda|2020-03-25	0.0005749770	Africa
Africa|hCoV-19/South Africa/KRISP-0174/2020|EPI ISL 467524|B.1.106|South Africa|2020-06-04	Africa|hCoV-19/Uganda/UG001/2020|EPI ISL 451183|A|Uganda|2020-03-25	0.0004369324	Africa
Africa|hCoV-19/South Africa/KRISP-0175/2020|EPI ISL 482702|B.1.1.273|South Africa|2020-06-05	Africa|hCoV-19/Uganda/UG001/2020|EPI ISL 451183|A|Uganda|2020-03-25	0.0005734586	Africa
Africa|hCoV-19/South Africa/KRISP-0178/2020|EPI ISL 482704|B.1.1.57|South Africa|2020-06-05	Africa|hCoV-19/Uganda/UG001/2020|EPI ISL 451183|A|Uganda|2020-03-25	0.0005735861	Africa
Africa|hCoV-19/South Africa/KRISP-0179/2020|EPI ISL 482705|B.1.5.16|South Africa|2020-06-06	Africa|hCoV-19/Uganda/UG001/2020|EPI ISL 451183|A|Uganda|2020-03-25	0.0005378318	Africa
Africa|hCoV-19/South Africa/KRISP-0185/2020|EPI ISL 482708|B.1.1|South Africa|2020-06-07	Africa|hCoV-19/Uganda/UG001/2020|EPI ISL 451183|A|Uganda|2020-03-25	0.0005378678	Africa
Africa|hCoV-19/South Africa/KRISP-0190/2020|EPI ISL 482709|B.1.1.273|South Africa|2020-06-06	Africa|hCoV-19/Uganda/UG001/2020|EPI ISL 451183|A|Uganda|2020-03-25	0.0005719019	Africa
Africa|hCoV-19/South Africa/KRISP-0191/2020|EPI ISL 482710|B.1.106|South Africa|2020-06-04	Africa|hCoV-19/Uganda/UG001/2020|EPI ISL 451183|A|Uganda|2020-03-25	0.0004708053	Africa
Africa|hCoV-19/South Africa/KRISP-0193/2020|EPI ISL 482848|B.1.106|South Africa|2020-06-03	Africa|hCoV-19/Uganda/UG001/2020|EPI ISL 451183|A|Uganda|2020-03-25	0.0004410677	Africa
Africa|hCoV-19/South Africa/KRISP-0194/2020|EPI ISL 482849|B.1.106|South Africa|2020-06-06	Africa|hCoV-19/Uganda/UG001/2020|EPI ISL 451183|A|Uganda|2020-03-25	0.0004527083	Africa
Africa|hCoV-19/South Africa/KRISP-0195/2020|EPI ISL 482850|B.1.106|South Africa|2020-06-07	Africa|hCoV-19/Uganda/UG001/2020|EPI ISL 451183|A|Uganda|2020-03-25	0.0005162002	Africa
Africa|hCoV-19/South Africa/KRISP-0196/2020|EPI ISL 482712|B.1.106|South Africa|2020-06-08	Africa|hCoV-19/Uganda/UG001/2020|EPI ISL 451183|A|Uganda|2020-03-25	0.0005041733	Africa
Africa|hCoV-19/South Africa/KRISP-0197/2020|EPI ISL 482713|B.1.1.206|South Africa|2020-06-08	Africa|hCoV-19/Uganda/UG001/2020|EPI ISL 451183|A|Uganda|2020-03-25	0.0005449509	Africa
Africa|hCoV-19/South Africa/KRISP-0198/2020|EPI ISL 482851|B.1.1|South Africa|2020-06-11	Africa|hCoV-19/Uganda/UG001/2020|EPI ISL 451183|A|Uganda|2020-03-25	0.0005115028	Africa
Africa|hCoV-19/South Africa/KRISP-0199/2020|EPI ISL 482714|B.1.5|South Africa|2020-06-11	Africa|hCoV-19/Uganda/UG001/2020|EPI ISL 451183|A|Uganda|2020-03-25	0.0004084799	Africa
Africa|hCoV-19/South Africa/KRISP-02/2020|EPI ISL 421572|B|South Africa|2020-03-23	Africa|hCoV-19/Uganda/UG001/2020|EPI ISL 451183|A|Uganda|2020-03-25	0.0003779204	Africa
Africa|hCoV-19/South Africa/KRISP-0200/2020|EPI ISL 482715|B.1.5|South Africa|2020-06-11	Africa|hCoV-19/Uganda/UG001/2020|EPI ISL 451183|A|Uganda|2020-03-25	0.0004423475	Africa
Africa|hCoV-19/South Africa/KRISP-0201/2020|EPI ISL 482716|B.1.1|South Africa|2020-06-11	Africa|hCoV-19/Uganda/UG001/2020|EPI ISL 451183|A|Uganda|2020-03-25	0.0004705743	Africa
Africa|hCoV-19/South Africa/KRISP-0203/2020|EPI ISL 482852|B.1.1|South Africa|2020-06-11	Africa|hCoV-19/Uganda/UG001/2020|EPI ISL 451183|A|Uganda|2020-03-25	0.0005045242	Africa
Africa|hCoV-19/South Africa/KRISP-0206/2020|EPI ISL 482719|B.1.5|South Africa|2020-06-11	Africa|hCoV-19/Uganda/UG001/2020|EPI ISL 451183|A|Uganda|2020-03-25	0.0004380216	Africa
Africa|hCoV-19/South Africa/KRISP-0211/2020|EPI ISL 482720|B.1.5|South Africa|2020-06-11	Africa|hCoV-19/Uganda/UG001/2020|EPI ISL 451183|A|Uganda|2020-03-25	0.0004034497	Africa
Africa|hCoV-19/South Africa/KRISP-0212/2020|EPI ISL 482721|B.1.5|South Africa|2020-06-11	Africa|hCoV-19/Uganda/UG001/2020|EPI ISL 451183|A|Uganda|2020-03-25	0.0004045102	Africa
Africa|hCoV-19/South Africa/KRISP-0213/2020|EPI ISL 482722|B.1.5|South Africa|2020-06-11	Africa|hCoV-19/Uganda/UG001/2020|EPI ISL 451183|A|Uganda|2020-03-25	0.0003699669	Africa
Africa|hCoV-19/South Africa/KRISP-0214/2020|EPI ISL 482723|B.1.5|South Africa|2020-06-11	Africa|hCoV-19/Uganda/UG001/2020|EPI ISL 451183|A|Uganda|2020-03-25	0.0004725417	Africa
Africa|hCoV-19/South Africa/KRISP-0224/2020|EPI ISL 482724|B.1.144|South Africa|2020-06-11	Africa|hCoV-19/Uganda/UG001/2020|EPI ISL 451183|A|Uganda|2020-03-25	0.0003741644	Africa
Africa|hCoV-19/South Africa/KRISP-0243/2020|EPI ISL 482725|B.1.140|South Africa|2020-06-14	Africa|hCoV-19/Uganda/UG001/2020|EPI ISL 451183|A|Uganda|2020-03-25	0.0005516440	Africa
Africa|hCoV-19/South Africa/KRISP-0245/2020|EPI ISL 482726|B.1.144|South Africa|2020-06-14	Africa|hCoV-19/Uganda/UG001/2020|EPI ISL 451183|A|Uganda|2020-03-25	0.0004369322	Africa
Africa|hCoV-19/South Africa/KRISP-0255/2020|EPI ISL 482728|B.1.5|South Africa|2020-06-14	Africa|hCoV-19/Uganda/UG001/2020|EPI ISL 451183|A|Uganda|2020-03-25	0.0004076483	Africa
Africa|hCoV-19/South Africa/KRISP-0259/2020|EPI ISL 482729|B.1|South Africa|2020-06-15	Africa|hCoV-19/Uganda/UG001/2020|EPI ISL 451183|A|Uganda|2020-03-25	0.0005130069	Africa
Africa|hCoV-19/South Africa/KRISP-0260/2020|EPI ISL 482730|B.1.140|South Africa|2020-06-15	Africa|hCoV-19/Uganda/UG001/2020|EPI ISL 451183|A|Uganda|2020-03-25	0.0006151956	Africa
Africa|hCoV-19/South Africa/KRISP-0261/2020|EPI ISL 482731|B.1.5|South Africa|2020-06-15	Africa|hCoV-19/Uganda/UG001/2020|EPI ISL 451183|A|Uganda|2020-03-25	0.0004764572	Africa
Africa|hCoV-19/South Africa/KRISP-0266/2020|EPI ISL 482853|B.1.1|South Africa|2020-06-17	Africa|hCoV-19/Uganda/UG001/2020|EPI ISL 451183|A|Uganda|2020-03-25	0.0006388130	Africa
Africa|hCoV-19/South Africa/KRISP-0267/2020|EPI ISL 482854|A|South Africa|2020-06-17	Africa|hCoV-19/Uganda/UG001/2020|EPI ISL 451183|A|Uganda|2020-03-25	0.0004773078	Africa
Africa|hCoV-19/South Africa/KRISP-0268/2020|EPI ISL 482855|B.1.1.117|South Africa|2020-06-17	Africa|hCoV-19/Uganda/UG001/2020|EPI ISL 451183|A|Uganda|2020-03-25	0.0005783603	Africa
Africa|hCoV-19/South Africa/KRISP-0269/2020|EPI ISL 482856|B.1.5|South Africa|2020-06-17	Africa|hCoV-19/Uganda/UG001/2020|EPI ISL 451183|A|Uganda|2020-03-25	0.0004774188	Africa
Africa|hCoV-19/South Africa/KRISP-0270/2020|EPI ISL 482857|B.1.1.117|South Africa|2020-06-17	Africa|hCoV-19/Uganda/UG001/2020|EPI ISL 451183|A|Uganda|2020-03-25	0.0005769475	Africa
Africa|hCoV-19/South Africa/KRISP-0271/2020|EPI ISL 482858|B.1.1|South Africa|2020-06-17	Africa|hCoV-19/Uganda/UG001/2020|EPI ISL 451183|A|Uganda|2020-03-25	0.0006518777	Africa
Africa|hCoV-19/South Africa/KRISP-0272/2020|EPI ISL 482859|B.1.1|South Africa|2020-06-17	Africa|hCoV-19/Uganda/UG001/2020|EPI ISL 451183|A|Uganda|2020-03-25	0.0005134862	Africa
Africa|hCoV-19/South Africa/KRISP-0273/2020|EPI ISL 482860|B.1.1.57|South Africa|2020-06-18	Africa|hCoV-19/Uganda/UG001/2020|EPI ISL 451183|A|Uganda|2020-03-25	0.0006846154	Africa
Africa|hCoV-19/South Africa/KRISP-0274/2020|EPI ISL 482861|B.1.1.57|South Africa|2020-06-18	Africa|hCoV-19/Uganda/UG001/2020|EPI ISL 451183|A|Uganda|2020-03-25	0.0006832829	Africa
Africa|hCoV-19/South Africa/KRISP-0275/2020|EPI ISL 482862|B.1.1|South Africa|2020-06-18	Africa|hCoV-19/Uganda/UG001/2020|EPI ISL 451183|A|Uganda|2020-03-25	0.0005053351	Africa
Africa|hCoV-19/South Africa/KRISP-0276/2020|EPI ISL 482863|B.1.1.57|South Africa|2020-06-18	Africa|hCoV-19/Uganda/UG001/2020|EPI ISL 451183|A|Uganda|2020-03-25	0.0006864008	Africa
Africa|hCoV-19/South Africa/KRISP-0277/2020|EPI ISL 482864|B.1.1.273|South Africa|2020-06-16	Africa|hCoV-19/Uganda/UG001/2020|EPI ISL 451183|A|Uganda|2020-03-25	0.0007203844	Africa
Africa|hCoV-19/South Africa/KRISP-0278/2020|EPI ISL 482865|B.1.1.75|South Africa|2020-06-16	Africa|hCoV-19/Uganda/UG001/2020|EPI ISL 451183|A|Uganda|2020-03-25	0.0005760146	Africa
Africa|hCoV-19/South Africa/KRISP-0279/2020|EPI ISL 482866|B.1.1.56|South Africa|2020-06-16	Africa|hCoV-19/Uganda/UG001/2020|EPI ISL 451183|A|Uganda|2020-03-25	0.0006203253	Africa
Africa|hCoV-19/South Africa/KRISP-0280/2020|EPI ISL 482867|B.1.1.206|South Africa|2020-06-16	Africa|hCoV-19/Uganda/UG001/2020|EPI ISL 451183|A|Uganda|2020-03-25	0.0005714710	Africa
Africa|hCoV-19/South Africa/KRISP-0281/2020|EPI ISL 482868|B.1.1.206|South Africa|2020-06-16	Africa|hCoV-19/Uganda/UG001/2020|EPI ISL 451183|A|Uganda|2020-03-25	0.0005840342	Africa
Africa|hCoV-19/South Africa/KRISP-0282/2020|EPI ISL 482869|B.1.1.206|South Africa|2020-06-16	Africa|hCoV-19/Uganda/UG001/2020|EPI ISL 451183|A|Uganda|2020-03-25	0.0006181470	Africa
Africa|hCoV-19/South Africa/KRISP-0283/2020|EPI ISL 482870|B.1.1.206|South Africa|2020-06-16	Africa|hCoV-19/Uganda/UG001/2020|EPI ISL 451183|A|Uganda|2020-03-25	0.0005935481	Africa
Africa|hCoV-19/South Africa/KRISP-0284/2020|EPI ISL 482871|B.1.1.206|South Africa|2020-06-16	Africa|hCoV-19/Uganda/UG001/2020|EPI ISL 451183|A|Uganda|2020-03-25	0.0005765534	Africa
Africa|hCoV-19/South Africa/KRISP-0285/2020|EPI ISL 482872|B.1.1.206|South Africa|2020-06-16	Africa|hCoV-19/Uganda/UG001/2020|EPI ISL 451183|A|Uganda|2020-03-25	0.0005475051	Africa
Africa|hCoV-19/South Africa/KRISP-0286/2020|EPI ISL 487277|B.1.1|South Africa|2020-06-26	Africa|hCoV-19/Uganda/UG001/2020|EPI ISL 451183|A|Uganda|2020-03-25	0.0004705744	Africa
Africa|hCoV-19/South Africa/KRISP-0287/2020|EPI ISL 487278|B.1.1.84|South Africa|2020-06-26	Africa|hCoV-19/Uganda/UG001/2020|EPI ISL 451183|A|Uganda|2020-03-25	0.0005086240	Africa
Africa|hCoV-19/South Africa/KRISP-0288/2020|EPI ISL 487279|B.1.140|South Africa|2020-06-26	Africa|hCoV-19/Uganda/UG001/2020|EPI ISL 451183|A|Uganda|2020-03-25	0.0005138433	Africa
Africa|hCoV-19/South Africa/KRISP-0290/2020|EPI ISL 487280|B.1.1.84|South Africa|2020-06-26	Africa|hCoV-19/Uganda/UG001/2020|EPI ISL 451183|A|Uganda|2020-03-25	0.0005394892	Africa
Africa|hCoV-19/South Africa/KRISP-0291/2020|EPI ISL 487281|B.1.1.84|South Africa|2020-06-26	Africa|hCoV-19/Uganda/UG001/2020|EPI ISL 451183|A|Uganda|2020-03-25	0.0006062141	Africa
Africa|hCoV-19/South Africa/KRISP-0293/2020|EPI ISL 487282|B.1.5|South Africa|2020-06-25	Africa|hCoV-19/Uganda/UG001/2020|EPI ISL 451183|A|Uganda|2020-03-25	0.0005877892	Africa
Africa|hCoV-19/South Africa/KRISP-0296/2020|EPI ISL 487284|B.1.1.57|South Africa|2020-06-26	Africa|hCoV-19/Uganda/UG001/2020|EPI ISL 451183|A|Uganda|2020-03-25	0.0005126966	Africa
Africa|hCoV-19/South Africa/KRISP-0297/2020|EPI ISL 487285|B.1.1.84|South Africa|2020-06-26	Africa|hCoV-19/Uganda/UG001/2020|EPI ISL 451183|A|Uganda|2020-03-25	0.0003737791	Africa
Africa|hCoV-19/South Africa/KRISP-0299/2020|EPI ISL 487287|B.1.140|South Africa|2020-06-25	Africa|hCoV-19/Uganda/UG001/2020|EPI ISL 451183|A|Uganda|2020-03-25	0.0005426776	Africa
Africa|hCoV-19/South Africa/KRISP-0300/2020|EPI ISL 487288|B.1.140|South Africa|2020-06-25	Africa|hCoV-19/Uganda/UG001/2020|EPI ISL 451183|A|Uganda|2020-03-25	0.0005042189	Africa
Africa|hCoV-19/South Africa/KRISP-0302/2020|EPI ISL 487289|B.1.5|South Africa|2020-06-24	Africa|hCoV-19/Uganda/UG001/2020|EPI ISL 451183|A|Uganda|2020-03-25	0.0005180050	Africa
Africa|hCoV-19/South Africa/KRISP-0303/2020|EPI ISL 487348|B.1.144|South Africa|2020-06-25	Africa|hCoV-19/Uganda/UG001/2020|EPI ISL 451183|A|Uganda|2020-03-25	0.0004784388	Africa
Africa|hCoV-19/South Africa/KRISP-0305/2020|EPI ISL 487291|B.1.1.206|South Africa|2020-06-24	Africa|hCoV-19/Uganda/UG001/2020|EPI ISL 451183|A|Uganda|2020-03-25	0.0005255909	Africa
Africa|hCoV-19/South Africa/KRISP-0308/2020|EPI ISL 487292|C.1|South Africa|2020-06-24	Africa|hCoV-19/Uganda/UG001/2020|EPI ISL 451183|A|Uganda|2020-03-25	0.0006437272	Africa
Africa|hCoV-19/South Africa/KRISP-0309/2020|EPI ISL 487293|C.1|South Africa|2020-06-24	Africa|hCoV-19/Uganda/UG001/2020|EPI ISL 451183|A|Uganda|2020-03-25	0.0006934459	Africa
Africa|hCoV-19/South Africa/KRISP-0310/2020|EPI ISL 487294|C.1|South Africa|2020-06-24	Africa|hCoV-19/Uganda/UG001/2020|EPI ISL 451183|A|Uganda|2020-03-25	0.0006456570	Africa
Africa|hCoV-19/South Africa/KRISP-0312/2020|EPI ISL 487295|B.1.1.62|South Africa|2020-06-24	Africa|hCoV-19/Uganda/UG001/2020|EPI ISL 451183|A|Uganda|2020-03-25	0.0005401316	Africa
Africa|hCoV-19/South Africa/KRISP-0318/2020|EPI ISL 487297|B.1.1.206|South Africa|2020-06-23	Africa|hCoV-19/Uganda/UG001/2020|EPI ISL 451183|A|Uganda|2020-03-25	0.0005380795	Africa
Africa|hCoV-19/South Africa/KRISP-0321/2020|EPI ISL 487298|B.1.1.206|South Africa|2020-06-24	Africa|hCoV-19/Uganda/UG001/2020|EPI ISL 451183|A|Uganda|2020-03-25	0.0006201334	Africa
Africa|hCoV-19/South Africa/KRISP-0322/2020|EPI ISL 487299|B.1.1.288|South Africa|2020-06-24	Africa|hCoV-19/Uganda/UG001/2020|EPI ISL 451183|A|Uganda|2020-03-25	0.0004866506	Africa
Africa|hCoV-19/South Africa/KRISP-0323/2020|EPI ISL 487300|B.1.1.288|South Africa|2020-06-24	Africa|hCoV-19/Uganda/UG001/2020|EPI ISL 451183|A|Uganda|2020-03-25	0.0004782567	Africa
Africa|hCoV-19/South Africa/KRISP-0327/2020|EPI ISL 487301|C.1|South Africa|2020-06-24	Africa|hCoV-19/Uganda/UG001/2020|EPI ISL 451183|A|Uganda|2020-03-25	0.0006640913	Africa
Africa|hCoV-19/South Africa/KRISP-0331/2020|EPI ISL 487302|B.1.1.206|South Africa|2020-06-24	Africa|hCoV-19/Uganda/UG001/2020|EPI ISL 451183|A|Uganda|2020-03-25	0.0005813176	Africa
Africa|hCoV-19/South Africa/KRISP-0332/2020|EPI ISL 487303|C.1|South Africa|2020-06-24	Africa|hCoV-19/Uganda/UG001/2020|EPI ISL 451183|A|Uganda|2020-03-25	0.0006854163	Africa
Africa|hCoV-19/South Africa/KRISP-0336/2020|EPI ISL 487304|B.1.1.273|South Africa|2020-06-18	Africa|hCoV-19/Uganda/UG001/2020|EPI ISL 451183|A|Uganda|2020-03-25	0.0006724051	Africa
Africa|hCoV-19/South Africa/KRISP-0337/2020|EPI ISL 495517|B.1.1.273|South Africa|2020-06-18	Africa|hCoV-19/Uganda/UG001/2020|EPI ISL 451183|A|Uganda|2020-03-25	0.0006913682	Africa
Africa|hCoV-19/South Africa/KRISP-0338/2020|EPI ISL 487305|B.1.1.273|South Africa|2020-06-18	Africa|hCoV-19/Uganda/UG001/2020|EPI ISL 451183|A|Uganda|2020-03-25	0.0006436764	Africa
Africa|hCoV-19/South Africa/KRISP-0339/2020|EPI ISL 487306|B.1.1.273|South Africa|2020-06-18	Africa|hCoV-19/Uganda/UG001/2020|EPI ISL 451183|A|Uganda|2020-03-25	0.0006558961	Africa
Africa|hCoV-19/South Africa/KRISP-0340/2020|EPI ISL 487307|B.1.1.273|South Africa|2020-06-17	Africa|hCoV-19/Uganda/UG001/2020|EPI ISL 451183|A|Uganda|2020-03-25	0.0006505524	Africa
Africa|hCoV-19/South Africa/KRISP-0342/2020|EPI ISL 495518|B.1.1.206|South Africa|2020-06-18	Africa|hCoV-19/Uganda/UG001/2020|EPI ISL 451183|A|Uganda|2020-03-25	0.0005592761	Africa
Africa|hCoV-19/South Africa/KRISP-0343/2020|EPI ISL 495519|H.1|South Africa|2020-06-18	Africa|hCoV-19/Uganda/UG001/2020|EPI ISL 451183|A|Uganda|2020-03-25	0.0005440687	Africa
Africa|hCoV-19/South Africa/KRISP-0344/2020|EPI ISL 495520|C.1|South Africa|2020-06-20	Africa|hCoV-19/Uganda/UG001/2020|EPI ISL 451183|A|Uganda|2020-03-25	0.0008100635	Africa
Africa|hCoV-19/South Africa/KRISP-0346/2020|EPI ISL 495521|B.1.140|South Africa|2020-06-18	Africa|hCoV-19/Uganda/UG001/2020|EPI ISL 451183|A|Uganda|2020-03-25	0.0005165851	Africa
Africa|hCoV-19/South Africa/KRISP-0347/2020|EPI ISL 487308|B.1.1.206|South Africa|2020-06-18	Africa|hCoV-19/Uganda/UG001/2020|EPI ISL 451183|A|Uganda|2020-03-25	0.0006724180	Africa
Africa|hCoV-19/South Africa/KRISP-0348/2020|EPI ISL 487309|B.1.144|South Africa|2020-06-18	Africa|hCoV-19/Uganda/UG001/2020|EPI ISL 451183|A|Uganda|2020-03-25	0.0005161288	Africa
Africa|hCoV-19/South Africa/KRISP-0349/2020|EPI ISL 487310|B.1.1.206|South Africa|2020-06-17	Africa|hCoV-19/Uganda/UG001/2020|EPI ISL 451183|A|Uganda|2020-03-25	0.0005080214	Africa
Africa|hCoV-19/South Africa/KRISP-0350/2020|EPI ISL 487311|B.1.1.206|South Africa|2020-06-17	Africa|hCoV-19/Uganda/UG001/2020|EPI ISL 451183|A|Uganda|2020-03-25	0.0005046717	Africa
Africa|hCoV-19/South Africa/KRISP-0352/2020|EPI ISL 487312|B.1.1.206|South Africa|2020-06-17	Africa|hCoV-19/Uganda/UG001/2020|EPI ISL 451183|A|Uganda|2020-03-25	0.0005045361	Africa
Africa|hCoV-19/South Africa/KRISP-0356/2020|EPI ISL 487313|B.1.5|South Africa|2020-06-25	Africa|hCoV-19/Uganda/UG001/2020|EPI ISL 451183|A|Uganda|2020-03-25	0.0005411125	Africa
Africa|hCoV-19/South Africa/KRISP-0360/2020|EPI ISL 487314|C.1|South Africa|2020-06-19	Africa|hCoV-19/Uganda/UG001/2020|EPI ISL 451183|A|Uganda|2020-03-25	0.0007396433	Africa
Africa|hCoV-19/South Africa/KRISP-0361/2020|EPI ISL 487315|B.1.1.206|South Africa|2020-06-18	Africa|hCoV-19/Uganda/UG001/2020|EPI ISL 451183|A|Uganda|2020-03-25	0.0006566415	Africa
Africa|hCoV-19/South Africa/KRISP-0365/2020|EPI ISL 487316|B.1.1.84|South Africa|2020-06-25	Africa|hCoV-19/Uganda/UG001/2020|EPI ISL 451183|A|Uganda|2020-03-25	0.0005378339	Africa
Africa|hCoV-19/South Africa/KRISP-0366/2020|EPI ISL 487317|B.1.1|South Africa|2020-06-18	Africa|hCoV-19/Uganda/UG001/2020|EPI ISL 451183|A|Uganda|2020-03-25	0.0004172611	Africa
Africa|hCoV-19/South Africa/KRISP-0367/2020|EPI ISL 487318|B.1.1.273|South Africa|2020-06-25	Africa|hCoV-19/Uganda/UG001/2020|EPI ISL 451183|A|Uganda|2020-03-25	0.0006398992	Africa
Africa|hCoV-19/South Africa/KRISP-0368/2020|EPI ISL 487319|B.1.1|South Africa|2020-06-18	Africa|hCoV-19/Uganda/UG001/2020|EPI ISL 451183|A|Uganda|2020-03-25	0.0004705854	Africa
Africa|hCoV-19/South Africa/KRISP-0369/2020|EPI ISL 487320|B.1.1.84|South Africa|2020-06-25	Africa|hCoV-19/Uganda/UG001/2020|EPI ISL 451183|A|Uganda|2020-03-25	0.0005378210	Africa
Africa|hCoV-19/South Africa/KRISP-0370/2020|EPI ISL 487321|B.1.140|South Africa|2020-06-25	Africa|hCoV-19/Uganda/UG001/2020|EPI ISL 451183|A|Uganda|2020-03-25	0.0005378679	Africa
Africa|hCoV-19/South Africa/KRISP-0372/2020|EPI ISL 487323|B.1.106|South Africa|2020-06-19	Africa|hCoV-19/Uganda/UG001/2020|EPI ISL 451183|A|Uganda|2020-03-25	0.0004428055	Africa
Africa|hCoV-19/South Africa/KRISP-0373/2020|EPI ISL 487324|B.1.106|South Africa|2020-06-19	Africa|hCoV-19/Uganda/UG001/2020|EPI ISL 451183|A|Uganda|2020-03-25	0.0005041950	Africa
Africa|hCoV-19/South Africa/KRISP-0375/2020|EPI ISL 487325|B.1.140|South Africa|2020-06-25	Africa|hCoV-19/Uganda/UG001/2020|EPI ISL 451183|A|Uganda|2020-03-25	0.0005417643	Africa
Africa|hCoV-19/South Africa/KRISP-0376/2020|EPI ISL 487326|B.1.5|South Africa|2020-06-22	Africa|hCoV-19/Uganda/UG001/2020|EPI ISL 451183|A|Uganda|2020-03-25	0.0003733564	Africa
Africa|hCoV-19/South Africa/KRISP-0377/2020|EPI ISL 495522|B.1.1|South Africa|2020-06-22	Africa|hCoV-19/Uganda/UG001/2020|EPI ISL 451183|A|Uganda|2020-03-25	0.0004949069	Africa
Africa|hCoV-19/South Africa/KRISP-0378/2020|EPI ISL 487327|B.1.1.84|South Africa|2020-06-22	Africa|hCoV-19/Uganda/UG001/2020|EPI ISL 451183|A|Uganda|2020-03-25	0.0005194062	Africa
Africa|hCoV-19/South Africa/KRISP-0380/2020|EPI ISL 487328|B.1.1.84|South Africa|2020-06-25	Africa|hCoV-19/Uganda/UG001/2020|EPI ISL 451183|A|Uganda|2020-03-25	0.0005046891	Africa
Africa|hCoV-19/South Africa/KRISP-0382/2020|EPI ISL 495523|B.1.140|South Africa|2020-06-25	Africa|hCoV-19/Uganda/UG001/2020|EPI ISL 451183|A|Uganda|2020-03-25	0.0004900105	Africa
Africa|hCoV-19/South Africa/KRISP-0383/2020|EPI ISL 495524|B.1.140|South Africa|2020-06-25	Africa|hCoV-19/Uganda/UG001/2020|EPI ISL 451183|A|Uganda|2020-03-25	0.0007122133	Africa
Africa|hCoV-19/South Africa/KRISP-0384/2020|EPI ISL 495525|B.1.140|South Africa|2020-06-25	Africa|hCoV-19/Uganda/UG001/2020|EPI ISL 451183|A|Uganda|2020-03-25	0.0005202934	Africa
Africa|hCoV-19/South Africa/KRISP-0386/2020|EPI ISL 487329|B.1.1.62|South Africa|2020-07-01	Africa|hCoV-19/Uganda/UG001/2020|EPI ISL 451183|A|Uganda|2020-03-25	0.0005378671	Africa
Africa|hCoV-19/South Africa/KRISP-0387/2020|EPI ISL 487330|B.1.1.99|South Africa|2020-07-01	Africa|hCoV-19/Uganda/UG001/2020|EPI ISL 451183|A|Uganda|2020-03-25	0.0005727110	Africa
Africa|hCoV-19/South Africa/KRISP-0388/2020|EPI ISL 487331|B.1.140|South Africa|2020-07-01	Africa|hCoV-19/Uganda/UG001/2020|EPI ISL 451183|A|Uganda|2020-03-25	0.0005083188	Africa
Africa|hCoV-19/South Africa/KRISP-0389/2020|EPI ISL 487332|C.9|South Africa|2020-07-01	Africa|hCoV-19/Uganda/UG001/2020|EPI ISL 451183|A|Uganda|2020-03-25	0.0007060393	Africa
Africa|hCoV-19/South Africa/KRISP-0390/2020|EPI ISL 487333|C.2|South Africa|2020-07-01	Africa|hCoV-19/Uganda/UG001/2020|EPI ISL 451183|A|Uganda|2020-03-25	0.0007122163	Africa
Africa|hCoV-19/South Africa/KRISP-0391/2020|EPI ISL 487334|B.1.1.206|South Africa|2020-07-01	Africa|hCoV-19/Uganda/UG001/2020|EPI ISL 451183|A|Uganda|2020-03-25	0.0005058288	Africa
Africa|hCoV-19/South Africa/KRISP-0392/2020|EPI ISL 487335|B.1.5.19|South Africa|2020-07-01	Africa|hCoV-19/Uganda/UG001/2020|EPI ISL 451183|A|Uganda|2020-03-25	0.0004879324	Africa
Africa|hCoV-19/South Africa/KRISP-0393/2020|EPI ISL 487336|C.6|South Africa|2020-07-01	Africa|hCoV-19/Uganda/UG001/2020|EPI ISL 451183|A|Uganda|2020-03-25	0.0006420109	Africa
Africa|hCoV-19/South Africa/KRISP-0394/2020|EPI ISL 487337|B.1.5.19|South Africa|2020-07-01	Africa|hCoV-19/Uganda/UG001/2020|EPI ISL 451183|A|Uganda|2020-03-25	0.0006746275	Africa
Africa|hCoV-19/South Africa/KRISP-0395/2020|EPI ISL 487338|C.2|South Africa|2020-07-01	Africa|hCoV-19/Uganda/UG001/2020|EPI ISL 451183|A|Uganda|2020-03-25	0.0007060088	Africa
Africa|hCoV-19/South Africa/KRISP-0396/2020|EPI ISL 487339|C.1|South Africa|2020-07-01	Africa|hCoV-19/Uganda/UG001/2020|EPI ISL 451183|A|Uganda|2020-03-25	0.0007093326	Africa
Africa|hCoV-19/South Africa/KRISP-0397/2020|EPI ISL 487340|B.1.5|South Africa|2020-07-01	Africa|hCoV-19/Uganda/UG001/2020|EPI ISL 451183|A|Uganda|2020-03-25	0.0004369237	Africa
Africa|hCoV-19/South Africa/KRISP-0398/2020|EPI ISL 487341|B.1.1.206|South Africa|2020-07-01	Africa|hCoV-19/Uganda/UG001/2020|EPI ISL 451183|A|Uganda|2020-03-25	0.0005869629	Africa
Africa|hCoV-19/South Africa/KRISP-04/2020|EPI ISL 436684|B.1.1.273|South Africa|2020-03-31	Africa|hCoV-19/Uganda/UG001/2020|EPI ISL 451183|A|Uganda|2020-03-25	0.0005054194	Africa
Africa|hCoV-19/South Africa/KRISP-0402/2020|EPI ISL 495527|B.1.140|South Africa|2020-06-23	Africa|hCoV-19/Uganda/UG001/2020|EPI ISL 451183|A|Uganda|2020-03-25	0.0005728188	Africa
Africa|hCoV-19/South Africa/KRISP-0403/2020|EPI ISL 495528|C.1|South Africa|2020-06-23	Africa|hCoV-19/Uganda/UG001/2020|EPI ISL 451183|A|Uganda|2020-03-25	0.0006432846	Africa
Africa|hCoV-19/South Africa/KRISP-0404/2020|EPI ISL 495529|B.1.1.206|South Africa|2020-06-24	Africa|hCoV-19/Uganda/UG001/2020|EPI ISL 451183|A|Uganda|2020-03-25	0.0005714961	Africa
Africa|hCoV-19/South Africa/KRISP-0405/2020|EPI ISL 495530|B.1.140|South Africa|2020-06-23	Africa|hCoV-19/Uganda/UG001/2020|EPI ISL 451183|A|Uganda|2020-03-25	0.0005715096	Africa
Africa|hCoV-19/South Africa/KRISP-0406/2020|EPI ISL 495531|B.1.1.206|South Africa|2020-06-22	Africa|hCoV-19/Uganda/UG001/2020|EPI ISL 451183|A|Uganda|2020-03-25	0.0005835865	Africa
Africa|hCoV-19/South Africa/KRISP-0407/2020|EPI ISL 495532|B.1.5|South Africa|2020-06-24	Africa|hCoV-19/Uganda/UG001/2020|EPI ISL 451183|A|Uganda|2020-03-25	0.0003754674	Africa
Africa|hCoV-19/South Africa/KRISP-0408/2020|EPI ISL 495533|B.1.140|South Africa|2020-06-23	Africa|hCoV-19/Uganda/UG001/2020|EPI ISL 451183|A|Uganda|2020-03-25	0.0005589598	Africa
Africa|hCoV-19/South Africa/KRISP-0409/2020|EPI ISL 495534|C.1|South Africa|2020-06-23	Africa|hCoV-19/Uganda/UG001/2020|EPI ISL 451183|A|Uganda|2020-03-25	0.0006387438	Africa
Africa|hCoV-19/South Africa/KRISP-0410/2020|EPI ISL 495535|B.1.140|South Africa|2020-07-02	Africa|hCoV-19/Uganda/UG001/2020|EPI ISL 451183|A|Uganda|2020-03-25	0.0006051258	Africa
Africa|hCoV-19/South Africa/KRISP-0411/2020|EPI ISL 495536|B.1.1.206|South Africa|2020-07-02	Africa|hCoV-19/Uganda/UG001/2020|EPI ISL 451183|A|Uganda|2020-03-25	0.0006387719	Africa
Africa|hCoV-19/South Africa/KRISP-0412/2020|EPI ISL 495537|B.1.1.206|South Africa|2020-07-02	Africa|hCoV-19/Uganda/UG001/2020|EPI ISL 451183|A|Uganda|2020-03-25	0.0006724051	Africa
Africa|hCoV-19/South Africa/KRISP-0413/2020|EPI ISL 495538|B.1.1.40|South Africa|2020-07-02	Africa|hCoV-19/Uganda/UG001/2020|EPI ISL 451183|A|Uganda|2020-03-25	0.0006387441	Africa
Africa|hCoV-19/South Africa/KRISP-0414/2020|EPI ISL 495539|B.1.140|South Africa|2020-07-02	Africa|hCoV-19/Uganda/UG001/2020|EPI ISL 451183|A|Uganda|2020-03-25	0.0005378444	Africa
Africa|hCoV-19/South Africa/KRISP-0415/2020|EPI ISL 495540|B.1.140|South Africa|2020-07-02	Africa|hCoV-19/Uganda/UG001/2020|EPI ISL 451183|A|Uganda|2020-03-25	0.0005714712	Africa
Africa|hCoV-19/South Africa/KRISP-0417/2020|EPI ISL 495541|B.1.1.62|South Africa|2020-07-02	Africa|hCoV-19/Uganda/UG001/2020|EPI ISL 451183|A|Uganda|2020-03-25	0.0006051401	Africa
Africa|hCoV-19/South Africa/KRISP-0418/2020|EPI ISL 495542|B.1.1.206|South Africa|2020-07-02	Africa|hCoV-19/Uganda/UG001/2020|EPI ISL 451183|A|Uganda|2020-03-25	0.0007060230	Africa
Africa|hCoV-19/South Africa/KRISP-0420/2020|EPI ISL 495543|C.9|South Africa|2020-07-01	Africa|hCoV-19/Uganda/UG001/2020|EPI ISL 451183|A|Uganda|2020-03-25	0.0007074426	Africa
Africa|hCoV-19/South Africa/KRISP-0421/2020|EPI ISL 495544|B.1.1|South Africa|2020-07-01	Africa|hCoV-19/Uganda/UG001/2020|EPI ISL 451183|A|Uganda|2020-03-25	0.0005729539	Africa
Africa|hCoV-19/South Africa/KRISP-0423/2020|EPI ISL 495545|B.1.140|South Africa|2020-07-01	Africa|hCoV-19/Uganda/UG001/2020|EPI ISL 451183|A|Uganda|2020-03-25	0.0004788995	Africa
Africa|hCoV-19/South Africa/KRISP-0426/2020|EPI ISL 495546|B.1.1.206|South Africa|2020-07-01	Africa|hCoV-19/Uganda/UG001/2020|EPI ISL 451183|A|Uganda|2020-03-25	0.0006726377	Africa
Africa|hCoV-19/South Africa/KRISP-0436/2020|EPI ISL 498055|B.1.1|South Africa|2020-07-01	Africa|hCoV-19/Uganda/UG001/2020|EPI ISL 451183|A|Uganda|2020-03-25	0.0006051137	Africa
Africa|hCoV-19/South Africa/KRISP-0445/2020|EPI ISL 498058|H.1|South Africa|2020-06-30	Africa|hCoV-19/Uganda/UG001/2020|EPI ISL 451183|A|Uganda|2020-03-25	0.0005130423	Africa
Africa|hCoV-19/South Africa/KRISP-0446/2020|EPI ISL 498059|B.1.5|South Africa|2020-06-30	Africa|hCoV-19/Uganda/UG001/2020|EPI ISL 451183|A|Uganda|2020-03-25	0.0003423125	Africa
Africa|hCoV-19/South Africa/KRISP-045/2020|EPI ISL 436686|B.1.1.1|South Africa|2020-03-27	Africa|hCoV-19/Uganda/UG001/2020|EPI ISL 451183|A|Uganda|2020-03-25	0.0006051137	Africa
Africa|hCoV-19/South Africa/KRISP-0458/2020|EPI ISL 495549|B.1.1|South Africa|2020-07-02	Africa|hCoV-19/Uganda/UG001/2020|EPI ISL 451183|A|Uganda|2020-03-25	0.0006411985	Africa
Africa|hCoV-19/South Africa/KRISP-0460/2020|EPI ISL 495550|B.1.106|South Africa|2020-07-02	Africa|hCoV-19/Uganda/UG001/2020|EPI ISL 451183|A|Uganda|2020-03-25	0.0004371440	Africa
Africa|hCoV-19/South Africa/KRISP-0462/2020|EPI ISL 495552|B.1.106|South Africa|2020-07-02	Africa|hCoV-19/Uganda/UG001/2020|EPI ISL 451183|A|Uganda|2020-03-25	0.0004415830	Africa
Africa|hCoV-19/South Africa/KRISP-0464/2020|EPI ISL 495553|B.1.5|South Africa|2020-06-30	Africa|hCoV-19/Uganda/UG001/2020|EPI ISL 451183|A|Uganda|2020-03-25	0.0004593179	Africa
Africa|hCoV-19/South Africa/KRISP-0469/2020|EPI ISL 495555|H.1|South Africa|2020-07-06	Africa|hCoV-19/Uganda/UG001/2020|EPI ISL 451183|A|Uganda|2020-03-25	0.0005443135	Africa
Africa|hCoV-19/South Africa/KRISP-0474/2020|EPI ISL 495557|H.1|South Africa|2020-07-06	Africa|hCoV-19/Uganda/UG001/2020|EPI ISL 451183|A|Uganda|2020-03-25	0.0005378570	Africa
Africa|hCoV-19/South Africa/KRISP-0475/2020|EPI ISL 495558|H.1|South Africa|2020-07-06	Africa|hCoV-19/Uganda/UG001/2020|EPI ISL 451183|A|Uganda|2020-03-25	0.0005416797	Africa
Africa|hCoV-19/South Africa/KRISP-0478/2020|EPI ISL 495559|B.1.1|South Africa|2020-07-05	Africa|hCoV-19/Uganda/UG001/2020|EPI ISL 451183|A|Uganda|2020-03-25	0.0004376144	Africa
Africa|hCoV-19/South Africa/KRISP-0485/2020|EPI ISL 495561|B.1.1.206|South Africa|2020-07-03	Africa|hCoV-19/Uganda/UG001/2020|EPI ISL 451183|A|Uganda|2020-03-25	0.0005072312	Africa
Africa|hCoV-19/South Africa/KRISP-0487/2020|EPI ISL 495562|B.1.106|South Africa|2020-07-03	Africa|hCoV-19/Uganda/UG001/2020|EPI ISL 451183|A|Uganda|2020-03-25	0.0005714576	Africa
Africa|hCoV-19/South Africa/KRISP-0489/2020|EPI ISL 498060|B.1.1.206|South Africa|2020-07-09	Africa|hCoV-19/Uganda/UG001/2020|EPI ISL 451183|A|Uganda|2020-03-25	0.0005730892	Africa
Africa|hCoV-19/South Africa/KRISP-0490/2020|EPI ISL 498061|B.1.1.206|South Africa|2020-07-09	Africa|hCoV-19/Uganda/UG001/2020|EPI ISL 451183|A|Uganda|2020-03-25	0.0005714712	Africa
Africa|hCoV-19/South Africa/KRISP-0491/2020|EPI ISL 498062|B.1.1.273|South Africa|2020-07-07	Africa|hCoV-19/Uganda/UG001/2020|EPI ISL 451183|A|Uganda|2020-03-25	0.0006723623	Africa
Africa|hCoV-19/South Africa/KRISP-0492/2020|EPI ISL 498063|B.1.1.273|South Africa|2020-07-07	Africa|hCoV-19/Uganda/UG001/2020|EPI ISL 451183|A|Uganda|2020-03-25	0.0006438974	Africa
Africa|hCoV-19/South Africa/KRISP-0493/2020|EPI ISL 498064|B.1.1.67|South Africa|2020-07-07	Africa|hCoV-19/Uganda/UG001/2020|EPI ISL 451183|A|Uganda|2020-03-25	0.0005747437	Africa
Africa|hCoV-19/South Africa/KRISP-0494/2020|EPI ISL 498065|B.1.1.206|South Africa|2020-07-09	Africa|hCoV-19/Uganda/UG001/2020|EPI ISL 451183|A|Uganda|2020-03-25	0.0006050994	Africa
Africa|hCoV-19/South Africa/KRISP-0497/2020|EPI ISL 498066|B.1.1.206|South Africa|2020-07-09	Africa|hCoV-19/Uganda/UG001/2020|EPI ISL 451183|A|Uganda|2020-03-25	0.0006050994	Africa
Africa|hCoV-19/South Africa/KRISP-0498/2020|EPI ISL 498067|B.1|South Africa|2020-07-10	Africa|hCoV-19/Uganda/UG001/2020|EPI ISL 451183|A|Uganda|2020-03-25	0.0006050995	Africa
Africa|hCoV-19/South Africa/KRISP-0500/2020|EPI ISL 498068|B.1.1|South Africa|2020-07-07	Africa|hCoV-19/Uganda/UG001/2020|EPI ISL 451183|A|Uganda|2020-03-25	0.0005621803	Africa
Africa|hCoV-19/South Africa/KRISP-0501/2020|EPI ISL 498069|B.1.5|South Africa|2020-07-11	Africa|hCoV-19/Uganda/UG001/2020|EPI ISL 451183|A|Uganda|2020-03-25	0.0004705742	Africa
Africa|hCoV-19/South Africa/KRISP-0502/2020|EPI ISL 498070|B.1.1.273|South Africa|2020-07-11	Africa|hCoV-19/Uganda/UG001/2020|EPI ISL 451183|A|Uganda|2020-03-25	0.0007067785	Africa
Africa|hCoV-19/South Africa/KRISP-0503/2020|EPI ISL 498071|B.1.1.273|South Africa|2020-07-11	Africa|hCoV-19/Uganda/UG001/2020|EPI ISL 451183|A|Uganda|2020-03-25	0.0008070245	Africa
Africa|hCoV-19/South Africa/KRISP-0526/2020|EPI ISL 498072|B.1.5.19|South Africa|2020-07-13	Africa|hCoV-19/Uganda/UG001/2020|EPI ISL 451183|A|Uganda|2020-03-25	0.0007060704	Africa
Africa|hCoV-19/South Africa/KRISP-0527/2020|EPI ISL 498073|B.1.140|South Africa|2020-07-14	Africa|hCoV-19/Uganda/UG001/2020|EPI ISL 451183|A|Uganda|2020-03-25	0.0006723892	Africa
Africa|hCoV-19/South Africa/KRISP-0529/2020|EPI ISL 498074|C.1|South Africa|2020-07-13	Africa|hCoV-19/Uganda/UG001/2020|EPI ISL 451183|A|Uganda|2020-03-25	0.0007060704	Africa
Africa|hCoV-19/South Africa/KRISP-0531/2020|EPI ISL 498075|B.1.5|South Africa|2020-07-14	Africa|hCoV-19/Uganda/UG001/2020|EPI ISL 451183|A|Uganda|2020-03-25	0.0005714712	Africa
Africa|hCoV-19/South Africa/KRISP-0534/2020|EPI ISL 498077|B.1.5|South Africa|2020-07-14	Africa|hCoV-19/Uganda/UG001/2020|EPI ISL 451183|A|Uganda|2020-03-25	0.0005715097	Africa
Africa|hCoV-19/South Africa/KRISP-0535/2020|EPI ISL 498078|B.1.1.206|South Africa|2020-07-08	Africa|hCoV-19/Uganda/UG001/2020|EPI ISL 451183|A|Uganda|2020-03-25	0.0007396929	Africa
Africa|hCoV-19/South Africa/KRISP-0536/2020|EPI ISL 498079|B.1.1|South Africa|2020-07-14	Africa|hCoV-19/Uganda/UG001/2020|EPI ISL 451183|A|Uganda|2020-03-25	0.0006051258	Africa
Africa|hCoV-19/South Africa/KRISP-0538/2020|EPI ISL 498080|B.1.1.254|South Africa|2020-07-14	Africa|hCoV-19/Uganda/UG001/2020|EPI ISL 451183|A|Uganda|2020-03-25	0.0005422676	Africa
Africa|hCoV-19/South Africa/KRISP-0539/2020|EPI ISL 498081|B.1.1.206|South Africa|2020-07-07	Africa|hCoV-19/Uganda/UG001/2020|EPI ISL 451183|A|Uganda|2020-03-25	0.0006387568	Africa
Africa|hCoV-19/South Africa/KRISP-0540/2020|EPI ISL 498082|B.1.1|South Africa|2020-07-14	Africa|hCoV-19/Uganda/UG001/2020|EPI ISL 451183|A|Uganda|2020-03-25	0.0005378444	Africa
Africa|hCoV-19/South Africa/KRISP-0541/2020|EPI ISL 498083|B.1.1.206|South Africa|2020-07-14	Africa|hCoV-19/Uganda/UG001/2020|EPI ISL 451183|A|Uganda|2020-03-25	0.0006832549	Africa
Africa|hCoV-19/South Africa/KRISP-0543/2020|EPI ISL 498084|C.2|South Africa|2020-07-12	Africa|hCoV-19/Uganda/UG001/2020|EPI ISL 451183|A|Uganda|2020-03-25	0.0008405549	Africa
Africa|hCoV-19/South Africa/KRISP-0544/2020|EPI ISL 498085|B.1.1.206|South Africa|2020-07-13	Africa|hCoV-19/Uganda/UG001/2020|EPI ISL 451183|A|Uganda|2020-03-25	0.0006079069	Africa
Africa|hCoV-19/South Africa/KRISP-0545/2020|EPI ISL 498086|B.1.1.273|South Africa|2020-07-14	Africa|hCoV-19/Uganda/UG001/2020|EPI ISL 451183|A|Uganda|2020-03-25	0.0007396608	Africa
Africa|hCoV-19/South Africa/KRISP-0548/2020|EPI ISL 498087|B.1.1.273|South Africa|2020-07-15	Africa|hCoV-19/Uganda/UG001/2020|EPI ISL 451183|A|Uganda|2020-03-25	0.0006387162	Africa
Africa|hCoV-19/South Africa/KRISP-0549/2020|EPI ISL 498088|B.1.140|South Africa|2020-07-15	Africa|hCoV-19/Uganda/UG001/2020|EPI ISL 451183|A|Uganda|2020-03-25	0.0005378678	Africa
Africa|hCoV-19/South Africa/KRISP-0550/2020|EPI ISL 498089|B.1.1.34|South Africa|2020-07-15	Africa|hCoV-19/Uganda/UG001/2020|EPI ISL 451183|A|Uganda|2020-03-25	0.0006724503	Africa
Africa|hCoV-19/South Africa/KRISP-0551/2020|EPI ISL 498090|H.1|South Africa|2020-07-14	Africa|hCoV-19/Uganda/UG001/2020|EPI ISL 451183|A|Uganda|2020-03-25	0.0005378571	Africa
Africa|hCoV-19/South Africa/KRISP-0552/2020|EPI ISL 498091|H.1|South Africa|2020-07-14	Africa|hCoV-19/Uganda/UG001/2020|EPI ISL 451183|A|Uganda|2020-03-25	0.0005378571	Africa
Africa|hCoV-19/South Africa/KRISP-0553/2020|EPI ISL 498092|H.1|South Africa|2020-07-14	Africa|hCoV-19/Uganda/UG001/2020|EPI ISL 451183|A|Uganda|2020-03-25	0.0005066541	Africa
Africa|hCoV-19/South Africa/KRISP-0554/2020|EPI ISL 498093|B.1.1|South Africa|2020-07-14	Africa|hCoV-19/Uganda/UG001/2020|EPI ISL 451183|A|Uganda|2020-03-25	0.0005072708	Africa
Africa|hCoV-19/South Africa/KRISP-0555/2020|EPI ISL 498094|B.1.140|South Africa|2020-07-15	Africa|hCoV-19/Uganda/UG001/2020|EPI ISL 451183|A|Uganda|2020-03-25	0.0005714849	Africa
Africa|hCoV-19/South Africa/KRISP-0556/2020|EPI ISL 498095|B.1.1.273|South Africa|2020-07-15	Africa|hCoV-19/Uganda/UG001/2020|EPI ISL 451183|A|Uganda|2020-03-25	0.0006387313	Africa
Africa|hCoV-19/South Africa/KRISP-0557/2020|EPI ISL 498096|C.1|South Africa|2020-07-14	Africa|hCoV-19/Uganda/UG001/2020|EPI ISL 451183|A|Uganda|2020-03-25	0.0007061653	Africa
Africa|hCoV-19/South Africa/KRISP-0558/2020|EPI ISL 498097|B.1.1.206|South Africa|2020-07-15	Africa|hCoV-19/Uganda/UG001/2020|EPI ISL 451183|A|Uganda|2020-03-25	0.0006083441	Africa
Africa|hCoV-19/South Africa/KRISP-0559/2020|EPI ISL 498098|B.1.1.206|South Africa|2020-07-14	Africa|hCoV-19/Uganda/UG001/2020|EPI ISL 451183|A|Uganda|2020-03-25	0.0006724048	Africa
Africa|hCoV-19/South Africa/KRISP-0560/2020|EPI ISL 498099|B.1.1|South Africa|2020-07-15	Africa|hCoV-19/Uganda/UG001/2020|EPI ISL 451183|A|Uganda|2020-03-25	0.0005041970	Africa
Africa|hCoV-19/South Africa/KRISP-0561/2020|EPI ISL 498100|H.1|South Africa|2020-07-15	Africa|hCoV-19/Uganda/UG001/2020|EPI ISL 451183|A|Uganda|2020-03-25	0.0005714847	Africa
Africa|hCoV-19/South Africa/KRISP-0562/2020|EPI ISL 498101|B.1.140|South Africa|2020-07-15	Africa|hCoV-19/Uganda/UG001/2020|EPI ISL 451183|A|Uganda|2020-03-25	0.0005042189	Africa
Africa|hCoV-19/South Africa/KRISP-0564/2020|EPI ISL 498103|B.1.1|South Africa|2020-07-15	Africa|hCoV-19/Uganda/UG001/2020|EPI ISL 451183|A|Uganda|2020-03-25	0.0004369530	Africa
Africa|hCoV-19/South Africa/KRISP-0565/2020|EPI ISL 498104|C.2|South Africa|2020-07-14	Africa|hCoV-19/Uganda/UG001/2020|EPI ISL 451183|A|Uganda|2020-03-25	0.0007060088	Africa
Africa|hCoV-19/South Africa/KRISP-0567/2020|EPI ISL 498105|B.1.1.206|South Africa|2020-07-15	Africa|hCoV-19/Uganda/UG001/2020|EPI ISL 451183|A|Uganda|2020-03-25	0.0006088381	Africa
Africa|hCoV-19/South Africa/KRISP-0568/2020|EPI ISL 498106|B.1.1|South Africa|2020-07-15	Africa|hCoV-19/Uganda/UG001/2020|EPI ISL 451183|A|Uganda|2020-03-25	0.0005041970	Africa
Africa|hCoV-19/South Africa/KRISP-0569/2020|EPI ISL 498107|B.1.1.206|South Africa|2020-07-15	Africa|hCoV-19/Uganda/UG001/2020|EPI ISL 451183|A|Uganda|2020-03-25	0.0005749884	Africa
Africa|hCoV-19/South Africa/KRISP-0570/2020|EPI ISL 498108|B.1.1.56|South Africa|2020-07-02	Africa|hCoV-19/Uganda/UG001/2020|EPI ISL 451183|A|Uganda|2020-03-25	0.0006051522	Africa
Africa|hCoV-19/South Africa/KRISP-0571/2020|EPI ISL 498109|B.1.1.56|South Africa|2020-07-14	Africa|hCoV-19/Uganda/UG001/2020|EPI ISL 451183|A|Uganda|2020-03-25	0.0005378679	Africa
Africa|hCoV-19/South Africa/KRISP-0572/2020|EPI ISL 498110|B.1.5|South Africa|2020-07-13	Africa|hCoV-19/Uganda/UG001/2020|EPI ISL 451183|A|Uganda|2020-03-25	0.0005378552	Africa
Africa|hCoV-19/South Africa/KRISP-0573/2020|EPI ISL 498111|B.1.1.206|South Africa|2020-07-14	Africa|hCoV-19/Uganda/UG001/2020|EPI ISL 451183|A|Uganda|2020-03-25	0.0006724050	Africa
Africa|hCoV-19/South Africa/KRISP-0574/2020|EPI ISL 498112|B.1.1.206|South Africa|2020-07-15	Africa|hCoV-19/Uganda/UG001/2020|EPI ISL 451183|A|Uganda|2020-03-25	0.0007060704	Africa
Africa|hCoV-19/South Africa/KRISP-0575/2020|EPI ISL 498113|B.1.1.206|South Africa|2020-07-13	Africa|hCoV-19/Uganda/UG001/2020|EPI ISL 451183|A|Uganda|2020-03-25	0.0006724050	Africa
Africa|hCoV-19/South Africa/KRISP-0576/2020|EPI ISL 498114|B.1.1.206|South Africa|2020-07-07	Africa|hCoV-19/Uganda/UG001/2020|EPI ISL 451183|A|Uganda|2020-03-25	0.0005714712	Africa
Africa|hCoV-19/South Africa/KRISP-0577/2020|EPI ISL 498115|B.1.1.56|South Africa|2020-07-09	Africa|hCoV-19/Uganda/UG001/2020|EPI ISL 451183|A|Uganda|2020-03-25	0.0006724050	Africa
Africa|hCoV-19/South Africa/KRISP-0578/2020|EPI ISL 498116|B.1.1.206|South Africa|2020-07-09	Africa|hCoV-19/Uganda/UG001/2020|EPI ISL 451183|A|Uganda|2020-03-25	0.0006051137	Africa
Africa|hCoV-19/South Africa/KRISP-0579/2020|EPI ISL 498117|B.1.1.273|South Africa|2020-07-08	Africa|hCoV-19/Uganda/UG001/2020|EPI ISL 451183|A|Uganda|2020-03-25	0.0006723916	Africa
Africa|hCoV-19/South Africa/KRISP-0580/2020|EPI ISL 498118|B.1.1.206|South Africa|2020-07-07	Africa|hCoV-19/Uganda/UG001/2020|EPI ISL 451183|A|Uganda|2020-03-25	0.0006051137	Africa
Africa|hCoV-19/South Africa/KRISP-0581/2020|EPI ISL 498119|B.1.1.273|South Africa|2020-07-09	Africa|hCoV-19/Uganda/UG001/2020|EPI ISL 451183|A|Uganda|2020-03-25	0.0006050873	Africa
Africa|hCoV-19/South Africa/KRISP-0584/2020|EPI ISL 498122|B.1|South Africa|2020-07-07	Africa|hCoV-19/Uganda/UG001/2020|EPI ISL 451183|A|Uganda|2020-03-25	0.0004705632	Africa
Africa|hCoV-19/South Africa/KRISP-0585/2020|EPI ISL 498123|B.1.140|South Africa|2020-07-08	Africa|hCoV-19/Uganda/UG001/2020|EPI ISL 451183|A|Uganda|2020-03-25	0.0006051137	Africa
Africa|hCoV-19/South Africa/KRISP-0586/2020|EPI ISL 498124|B.1.1.273|South Africa|2020-07-08	Africa|hCoV-19/Uganda/UG001/2020|EPI ISL 451183|A|Uganda|2020-03-25	0.0006387440	Africa
Africa|hCoV-19/South Africa/KRISP-0587/2020|EPI ISL 498125|B.1.1.56|South Africa|2020-07-09	Africa|hCoV-19/Uganda/UG001/2020|EPI ISL 451183|A|Uganda|2020-03-25	0.0006387440	Africa
Africa|hCoV-19/South Africa/KRISP-0588/2020|EPI ISL 498126|B.1.140|South Africa|2020-07-08	Africa|hCoV-19/Uganda/UG001/2020|EPI ISL 451183|A|Uganda|2020-03-25	0.0005714712	Africa
Africa|hCoV-19/South Africa/KRISP-06/2020|EPI ISL 421573|B.6|South Africa|2020-03-31	Africa|hCoV-19/Uganda/UG001/2020|EPI ISL 451183|A|Uganda|2020-03-25	0.0003374148	Africa
Africa|hCoV-19/South Africa/KRISP-07/2020|EPI ISL 421574|B.1.106|South Africa|2020-04-01	Africa|hCoV-19/Uganda/UG001/2020|EPI ISL 451183|A|Uganda|2020-03-25	0.0003696934	Africa
Africa|hCoV-19/South Africa/KRISP-101/2020|EPI ISL 455631|B.1.5|South Africa|2020-04-30	Africa|hCoV-19/Uganda/UG001/2020|EPI ISL 451183|A|Uganda|2020-03-25	0.0003696810	Africa
Africa|hCoV-19/South Africa/KRISP-102/2020|EPI ISL 455632|B.1.1|South Africa|2020-04-30	Africa|hCoV-19/Uganda/UG001/2020|EPI ISL 451183|A|Uganda|2020-03-25	0.0004705743	Africa
Africa|hCoV-19/South Africa/KRISP-103/2020|EPI ISL 455633|B.1.106|South Africa|2020-04-30	Africa|hCoV-19/Uganda/UG001/2020|EPI ISL 451183|A|Uganda|2020-03-25	0.0004711854	Africa
Africa|hCoV-19/South Africa/KRISP-104/2020|EPI ISL 455634|B.1.106|South Africa|2020-05-01	Africa|hCoV-19/Uganda/UG001/2020|EPI ISL 451183|A|Uganda|2020-03-25	0.0004858670	Africa
Africa|hCoV-19/South Africa/KRISP-105/2020|EPI ISL 455635|B.1.106|South Africa|2020-05-05	Africa|hCoV-19/Uganda/UG001/2020|EPI ISL 451183|A|Uganda|2020-03-25	0.0004719316	Africa
Africa|hCoV-19/South Africa/KRISP-106/2020|EPI ISL 455636|B.1.106|South Africa|2020-03-31	Africa|hCoV-19/Uganda/UG001/2020|EPI ISL 451183|A|Uganda|2020-03-25	0.0004032965	Africa
Africa|hCoV-19/South Africa/KRISP-108/2020|EPI ISL 455638|B.1|South Africa|2020-05-04	Africa|hCoV-19/Uganda/UG001/2020|EPI ISL 451183|A|Uganda|2020-03-25	0.0004867903	Africa
Africa|hCoV-19/South Africa/KRISP-109/2020|EPI ISL 455639|B.1.1.57|South Africa|2020-03-31	Africa|hCoV-19/Uganda/UG001/2020|EPI ISL 451183|A|Uganda|2020-03-25	0.0005378437	Africa
Africa|hCoV-19/South Africa/KRISP-K000566/2020|EPI ISL 509223|B.1.1.206|South Africa|2020-07-13	Africa|hCoV-19/Uganda/UG001/2020|EPI ISL 451183|A|Uganda|2020-03-25	0.0006051137	Africa
Africa|hCoV-19/South Africa/KRISP-K000567/2020|EPI ISL 509224|B.1.1.62|South Africa|2020-07-13	Africa|hCoV-19/Uganda/UG001/2020|EPI ISL 451183|A|Uganda|2020-03-25	0.0006052011	Africa
Africa|hCoV-19/South Africa/KRISP-K000568/2020|EPI ISL 509225|B.1.1.206|South Africa|2020-07-11	Africa|hCoV-19/Uganda/UG001/2020|EPI ISL 451183|A|Uganda|2020-03-25	0.0006051401	Africa
Africa|hCoV-19/South Africa/KRISP-K000569/2020|EPI ISL 509226|H.1|South Africa|2020-07-11	Africa|hCoV-19/Uganda/UG001/2020|EPI ISL 451183|A|Uganda|2020-03-25	0.0006387870	Africa
Africa|hCoV-19/South Africa/KRISP-K000571/2020|EPI ISL 509227|B.1.1.99|South Africa|2020-07-13	Africa|hCoV-19/Uganda/UG001/2020|EPI ISL 451183|A|Uganda|2020-03-25	0.0004755930	Africa
Africa|hCoV-19/South Africa/KRISP-K000572/2020|EPI ISL 509228|B.1.1.206|South Africa|2020-07-13	Africa|hCoV-19/Uganda/UG001/2020|EPI ISL 451183|A|Uganda|2020-03-25	0.0006723917	Africa
Africa|hCoV-19/South Africa/KRISP-K000573/2020|EPI ISL 509229|B.1.1.206|South Africa|2020-07-10	Africa|hCoV-19/Uganda/UG001/2020|EPI ISL 451183|A|Uganda|2020-03-25	0.0005378444	Africa
Africa|hCoV-19/South Africa/KRISP-K000574/2020|EPI ISL 509230|B.1.5.19|South Africa|2020-07-13	Africa|hCoV-19/Uganda/UG001/2020|EPI ISL 451183|A|Uganda|2020-03-25	0.0004705427	Africa
Africa|hCoV-19/South Africa/KRISP-K000575/2020|EPI ISL 509231|B.1.140|South Africa|2020-07-13	Africa|hCoV-19/Uganda/UG001/2020|EPI ISL 451183|A|Uganda|2020-03-25	0.0005714578	Africa
Africa|hCoV-19/South Africa/KRISP-K000576/2020|EPI ISL 509232|B.1.1.206|South Africa|2020-07-13	Africa|hCoV-19/Uganda/UG001/2020|EPI ISL 451183|A|Uganda|2020-03-25	0.0006387568	Africa
Africa|hCoV-19/South Africa/KRISP-K000577/2020|EPI ISL 509233|B.1.1.206|South Africa|2020-07-11	Africa|hCoV-19/Uganda/UG001/2020|EPI ISL 451183|A|Uganda|2020-03-25	0.0005041970	Africa
Africa|hCoV-19/South Africa/KRISP-K000578/2020|EPI ISL 509234|C.1|South Africa|2020-07-13	Africa|hCoV-19/Uganda/UG001/2020|EPI ISL 451183|A|Uganda|2020-03-25	0.0007785918	Africa
Africa|hCoV-19/South Africa/KRISP-K000579/2020|EPI ISL 509235|C.1|South Africa|2020-07-10	Africa|hCoV-19/Uganda/UG001/2020|EPI ISL 451183|A|Uganda|2020-03-25	0.0006388085	Africa
Africa|hCoV-19/South Africa/KRISP-K000580/2020|EPI ISL 509236|B.1.1|South Africa|2020-07-13	Africa|hCoV-19/Uganda/UG001/2020|EPI ISL 451183|A|Uganda|2020-03-25	0.0005714847	Africa
Africa|hCoV-19/South Africa/KRISP-K000581/2020|EPI ISL 509237|B.1.1.206|South Africa|2020-07-13	Africa|hCoV-19/Uganda/UG001/2020|EPI ISL 451183|A|Uganda|2020-03-25	0.0007060703	Africa
Africa|hCoV-19/South Africa/KRISP-K000582/2020|EPI ISL 509238|B.1.1.206|South Africa|2020-07-13	Africa|hCoV-19/Uganda/UG001/2020|EPI ISL 451183|A|Uganda|2020-03-25	0.0005714712	Africa
Africa|hCoV-19/South Africa/KRISP-K000583/2020|EPI ISL 509239|B.1.1.206|South Africa|2020-07-13	Africa|hCoV-19/Uganda/UG001/2020|EPI ISL 451183|A|Uganda|2020-03-25	0.0006051258	Africa
Africa|hCoV-19/South Africa/KRISP-K000584/2020|EPI ISL 509240|B.1.1.273|South Africa|2020-07-13	Africa|hCoV-19/Uganda/UG001/2020|EPI ISL 451183|A|Uganda|2020-03-25	0.0007059947	Africa
Africa|hCoV-19/South Africa/KRISP-K000585/2020|EPI ISL 509241|B.1.140|South Africa|2020-07-13	Africa|hCoV-19/Uganda/UG001/2020|EPI ISL 451183|A|Uganda|2020-03-25	0.0005042189	Africa
Africa|hCoV-19/South Africa/KRISP-K000586/2020|EPI ISL 509242|B.1.140|South Africa|2020-07-13	Africa|hCoV-19/Uganda/UG001/2020|EPI ISL 451183|A|Uganda|2020-03-25	0.0005381284	Africa
Africa|hCoV-19/South Africa/KRISP-K000588/2020|EPI ISL 509243|B.1.1.206|South Africa|2020-07-13	Africa|hCoV-19/Uganda/UG001/2020|EPI ISL 451183|A|Uganda|2020-03-25	0.0006387568	Africa
Africa|hCoV-19/South Africa/KRISP-K000589/2020|EPI ISL 509244|B.1.1.206|South Africa|2020-07-13	Africa|hCoV-19/Uganda/UG001/2020|EPI ISL 451183|A|Uganda|2020-03-25	0.0006387846	Africa
Africa|hCoV-19/South Africa/KRISP-K000591/2020|EPI ISL 509245|B.1.5|South Africa|2020-07-12	Africa|hCoV-19/Uganda/UG001/2020|EPI ISL 451183|A|Uganda|2020-03-25	0.0003360669	Africa
Africa|hCoV-19/South Africa/KRISP-K000592/2020|EPI ISL 509246|B.1.1.273|South Africa|2020-07-13	Africa|hCoV-19/Uganda/UG001/2020|EPI ISL 451183|A|Uganda|2020-03-25	0.0006099994	Africa
Africa|hCoV-19/South Africa/KRISP-K000594/2020|EPI ISL 509247|B.1.140|South Africa|2020-07-02	Africa|hCoV-19/Uganda/UG001/2020|EPI ISL 451183|A|Uganda|2020-03-25	0.0006050994	Africa
Africa|hCoV-19/South Africa/KRISP-K000595/2020|EPI ISL 509248|B.1.140|South Africa|2020-07-02	Africa|hCoV-19/Uganda/UG001/2020|EPI ISL 451183|A|Uganda|2020-03-25	0.0005714712	Africa
Africa|hCoV-19/South Africa/KRISP-K000596/2020|EPI ISL 509249|B.1.1.206|South Africa|2020-07-02	Africa|hCoV-19/Uganda/UG001/2020|EPI ISL 451183|A|Uganda|2020-03-25	0.0006724344	Africa
Africa|hCoV-19/South Africa/KRISP-K000597/2020|EPI ISL 509250|B.1.1.34|South Africa|2020-07-13	Africa|hCoV-19/Uganda/UG001/2020|EPI ISL 451183|A|Uganda|2020-03-25	0.0005714712	Africa
Africa|hCoV-19/South Africa/KRISP-K000598/2020|EPI ISL 509251|B.1.1.206|South Africa|2020-07-03	Africa|hCoV-19/Uganda/UG001/2020|EPI ISL 451183|A|Uganda|2020-03-25	0.0005378444	Africa
Africa|hCoV-19/South Africa/KRISP-K000599/2020|EPI ISL 509252|B.1.1.273|South Africa|2020-07-13	Africa|hCoV-19/Uganda/UG001/2020|EPI ISL 451183|A|Uganda|2020-03-25	0.0005378444	Africa
Africa|hCoV-19/South Africa/KRISP-K000600/2020|EPI ISL 509253|B.1.1.206|South Africa|2020-07-01	Africa|hCoV-19/Uganda/UG001/2020|EPI ISL 451183|A|Uganda|2020-03-25	0.0006723757	Africa
Africa|hCoV-19/South Africa/KRISP-K000601/2020|EPI ISL 509254|B.1.1.57|South Africa|2020-07-13	Africa|hCoV-19/Uganda/UG001/2020|EPI ISL 451183|A|Uganda|2020-03-25	0.0005042190	Africa
Africa|hCoV-19/South Africa/KRISP-K000602/2020|EPI ISL 509255|B.1.1.206|South Africa|2020-07-01	Africa|hCoV-19/Uganda/UG001/2020|EPI ISL 451183|A|Uganda|2020-03-25	0.0006387440	Africa
Africa|hCoV-19/South Africa/KRISP-K000603/2020|EPI ISL 509256|B.1.1.206|South Africa|2020-07-02	Africa|hCoV-19/Uganda/UG001/2020|EPI ISL 451183|A|Uganda|2020-03-25	0.0006050994	Africa
Africa|hCoV-19/South Africa/KRISP-K000604/2020|EPI ISL 509257|C.1|South Africa|2020-07-01	Africa|hCoV-19/Uganda/UG001/2020|EPI ISL 451183|A|Uganda|2020-03-25	0.0006723758	Africa
Africa|hCoV-19/South Africa/KRISP-K000606/2020|EPI ISL 509259|B.1.1.206|South Africa|2020-07-02	Africa|hCoV-19/Uganda/UG001/2020|EPI ISL 451183|A|Uganda|2020-03-25	0.0007903674	Africa
Africa|hCoV-19/South Africa/KRISP-K000607/2020|EPI ISL 509260|B.1.1.57|South Africa|2020-07-13	Africa|hCoV-19/Uganda/UG001/2020|EPI ISL 451183|A|Uganda|2020-03-25	0.0005714962	Africa
Africa|hCoV-19/South Africa/KRISP-K000608/2020|EPI ISL 509261|H.1|South Africa|2020-07-03	Africa|hCoV-19/Uganda/UG001/2020|EPI ISL 451183|A|Uganda|2020-03-25	0.0005728904	Africa
Africa|hCoV-19/South Africa/KRISP-K000612/2020|EPI ISL 509264|B.1.1.206|South Africa|2020-07-01	Africa|hCoV-19/Uganda/UG001/2020|EPI ISL 451183|A|Uganda|2020-03-25	0.0007397078	Africa
Africa|hCoV-19/South Africa/KRISP-K000613/2020|EPI ISL 509265|B.1.1.206|South Africa|2020-07-14	Africa|hCoV-19/Uganda/UG001/2020|EPI ISL 451183|A|Uganda|2020-03-25	0.0007396929	Africa
Africa|hCoV-19/South Africa/KRISP-K000614/2020|EPI ISL 509266|B.1.1.206|South Africa|2020-07-02	Africa|hCoV-19/Uganda/UG001/2020|EPI ISL 451183|A|Uganda|2020-03-25	0.0006387719	Africa
Africa|hCoV-19/South Africa/KRISP-K000615/2020|EPI ISL 509267|B.1.1.206|South Africa|2020-07-02	Africa|hCoV-19/Uganda/UG001/2020|EPI ISL 451183|A|Uganda|2020-03-25	0.0007060396	Africa
Africa|hCoV-19/South Africa/KRISP-K000616/2020|EPI ISL 509268|B.1.1.206|South Africa|2020-07-01	Africa|hCoV-19/Uganda/UG001/2020|EPI ISL 451183|A|Uganda|2020-03-25	0.0005760404	Africa
Africa|hCoV-19/South Africa/KRISP-K000617/2020|EPI ISL 509269|B.1.1.206|South Africa|2020-07-01	Africa|hCoV-19/Uganda/UG001/2020|EPI ISL 451183|A|Uganda|2020-03-25	0.0006051259	Africa
Africa|hCoV-19/South Africa/KRISP-K000618/2020|EPI ISL 509270|B.1.1.206|South Africa|2020-07-03	Africa|hCoV-19/Uganda/UG001/2020|EPI ISL 451183|A|Uganda|2020-03-25	0.0005714712	Africa
Africa|hCoV-19/South Africa/KRISP-K000620/2020|EPI ISL 509272|B.1.1.206|South Africa|2020-07-01	Africa|hCoV-19/Uganda/UG001/2020|EPI ISL 451183|A|Uganda|2020-03-25	0.0006485759	Africa
Africa|hCoV-19/South Africa/KRISP-K000621/2020|EPI ISL 509273|B.1.140|South Africa|2020-07-02	Africa|hCoV-19/Uganda/UG001/2020|EPI ISL 451183|A|Uganda|2020-03-25	0.0005762162	Africa
Africa|hCoV-19/South Africa/KRISP-K000622/2020|EPI ISL 509274|B.1.1|South Africa|2020-07-03	Africa|hCoV-19/Uganda/UG001/2020|EPI ISL 451183|A|Uganda|2020-03-25	0.0004369531	Africa
Africa|hCoV-19/South Africa/KRISP-K000623/2020|EPI ISL 509275|B.1.1.206|South Africa|2020-07-04	Africa|hCoV-19/Uganda/UG001/2020|EPI ISL 451183|A|Uganda|2020-03-25	0.0007060396	Africa
Africa|hCoV-19/South Africa/KRISP-K000624/2020|EPI ISL 509276|B.1.1.206|South Africa|2020-07-02	Africa|hCoV-19/Uganda/UG001/2020|EPI ISL 451183|A|Uganda|2020-03-25	0.0006086734	Africa
Africa|hCoV-19/South Africa/KRISP-K000625/2020|EPI ISL 509277|B.1.1.206|South Africa|2020-07-11	Africa|hCoV-19/Uganda/UG001/2020|EPI ISL 451183|A|Uganda|2020-03-25	0.0006449066	Africa
Africa|hCoV-19/South Africa/KRISP-K000626/2020|EPI ISL 509278|B.1.1.1|South Africa|2020-07-07	Africa|hCoV-19/Uganda/UG001/2020|EPI ISL 451183|A|Uganda|2020-03-25	0.0006931828	Africa
Africa|hCoV-19/South Africa/KRISP-K000628/2020|EPI ISL 509279|B.1.1.206|South Africa|2020-07-12	Africa|hCoV-19/Uganda/UG001/2020|EPI ISL 451183|A|Uganda|2020-03-25	0.0006051138	Africa
Africa|hCoV-19/South Africa/KRISP-K000629/2020|EPI ISL 509280|B.1.1|South Africa|2020-07-03	Africa|hCoV-19/Uganda/UG001/2020|EPI ISL 451183|A|Uganda|2020-03-25	0.0005884543	Africa
Africa|hCoV-19/South Africa/KRISP-K000630/2020|EPI ISL 509281|B.1.1.206|South Africa|2020-07-03	Africa|hCoV-19/Uganda/UG001/2020|EPI ISL 451183|A|Uganda|2020-03-25	0.0005714961	Africa
Africa|hCoV-19/South Africa/KRISP-K000631/2020|EPI ISL 509282|B.1.1.206|South Africa|2020-07-04	Africa|hCoV-19/Uganda/UG001/2020|EPI ISL 451183|A|Uganda|2020-03-25	0.0005759623	Africa
Africa|hCoV-19/South Africa/KRISP-K000632/2020|EPI ISL 509283|B.1.1.206|South Africa|2020-07-02	Africa|hCoV-19/Uganda/UG001/2020|EPI ISL 451183|A|Uganda|2020-03-25	0.0006050995	Africa
Africa|hCoV-19/South Africa/KRISP-K000633/2020|EPI ISL 509284|B.1.1.206|South Africa|2020-07-02	Africa|hCoV-19/Uganda/UG001/2020|EPI ISL 451183|A|Uganda|2020-03-25	0.0005714712	Africa
Africa|hCoV-19/South Africa/KRISP-K000635/2020|EPI ISL 509285|B.1|South Africa|2020-07-07	Africa|hCoV-19/Uganda/UG001/2020|EPI ISL 451183|A|Uganda|2020-03-25	0.0005041851	Africa
Africa|hCoV-19/South Africa/KRISP-K000637/2020|EPI ISL 509287|B.1.106|South Africa|2020-07-13	Africa|hCoV-19/Uganda/UG001/2020|EPI ISL 451183|A|Uganda|2020-03-25	0.0004369134	Africa
Africa|hCoV-19/South Africa/KRISP-K000639/2020|EPI ISL 509288|C.1|South Africa|2020-07-13	Africa|hCoV-19/Uganda/UG001/2020|EPI ISL 451183|A|Uganda|2020-03-25	0.0006430017	Africa
Africa|hCoV-19/South Africa/KRISP-K000640/2020|EPI ISL 509289|B.1.5.31|South Africa|2020-07-13	Africa|hCoV-19/Uganda/UG001/2020|EPI ISL 451183|A|Uganda|2020-03-25	0.0004369237	Africa
Africa|hCoV-19/South Africa/KRISP-K000641/2020|EPI ISL 509290|B.1.1.34|South Africa|2020-07-13	Africa|hCoV-19/Uganda/UG001/2020|EPI ISL 451183|A|Uganda|2020-03-25	0.0007061011	Africa
Africa|hCoV-19/South Africa/KRISP-K000643/2020|EPI ISL 509292|C.1|South Africa|2020-07-10	Africa|hCoV-19/Uganda/UG001/2020|EPI ISL 451183|A|Uganda|2020-03-25	0.0006387441	Africa
Africa|hCoV-19/South Africa/KRISP-K000649/2020|EPI ISL 509293|B.1.5.19|South Africa|2020-07-13	Africa|hCoV-19/Uganda/UG001/2020|EPI ISL 451183|A|Uganda|2020-03-25	0.0006050588	Africa
Africa|hCoV-19/South Africa/KRISP-K000650/2020|EPI ISL 509294|B.1.1.206|South Africa|2020-07-13	Africa|hCoV-19/Uganda/UG001/2020|EPI ISL 451183|A|Uganda|2020-03-25	0.0006723306	Africa
Africa|hCoV-19/South Africa/KRISP-K000652/2020|EPI ISL 509296|B.1.1.273|South Africa|2020-07-13	Africa|hCoV-19/Uganda/UG001/2020|EPI ISL 451183|A|Uganda|2020-03-25	0.0006723465	Africa
Africa|hCoV-19/South Africa/KRISP-K000655/2020|EPI ISL 509298|B.1.1.254|South Africa|2020-07-12	Africa|hCoV-19/Uganda/UG001/2020|EPI ISL 451183|A|Uganda|2020-03-25	0.0005244677	Africa
Africa|hCoV-19/South Africa/KRISP-K000658/2020|EPI ISL 509299|C.1|South Africa|2020-07-13	Africa|hCoV-19/Uganda/UG001/2020|EPI ISL 451183|A|Uganda|2020-03-25	0.0008074773	Africa
Africa|hCoV-19/South Africa/KRISP-K000659/2020|EPI ISL 509300|B.1.1.206|South Africa|2020-07-13	Africa|hCoV-19/Uganda/UG001/2020|EPI ISL 451183|A|Uganda|2020-03-25	0.0006724888	Africa
Africa|hCoV-19/South Africa/KRISP-K001035/2020|EPI ISL 509301|H.1|South Africa|2020-07-17	Africa|hCoV-19/Uganda/UG001/2020|EPI ISL 451183|A|Uganda|2020-03-25	0.0005378571	Africa
Africa|hCoV-19/South Africa/KRISP-K001037/2020|EPI ISL 509302|B.1.140|South Africa|2020-07-16	Africa|hCoV-19/Uganda/UG001/2020|EPI ISL 451183|A|Uganda|2020-03-25	0.0005042189	Africa
Africa|hCoV-19/South Africa/KRISP-K001038/2020|EPI ISL 509303|B.1.1.273|South Africa|2020-07-16	Africa|hCoV-19/Uganda/UG001/2020|EPI ISL 451183|A|Uganda|2020-03-25	0.0006723464	Africa
Africa|hCoV-19/South Africa/KRISP-K001041/2020|EPI ISL 509304|B.1.1.273|South Africa|2020-07-16	Africa|hCoV-19/Uganda/UG001/2020|EPI ISL 451183|A|Uganda|2020-03-25	0.0007060255	Africa
Africa|hCoV-19/South Africa/KRISP-K001043/2020|EPI ISL 509305|B.1.5.16|South Africa|2020-07-02	Africa|hCoV-19/Uganda/UG001/2020|EPI ISL 451183|A|Uganda|2020-03-25	0.0006723440	Africa
Africa|hCoV-19/South Africa/KRISP-K001044/2020|EPI ISL 509306|B.1.1|South Africa|2020-07-18	Africa|hCoV-19/Uganda/UG001/2020|EPI ISL 451183|A|Uganda|2020-03-25	0.0004705948	Africa
Africa|hCoV-19/South Africa/KRISP-K001045/2020|EPI ISL 509307|C.2|South Africa|2020-07-18	Africa|hCoV-19/Uganda/UG001/2020|EPI ISL 451183|A|Uganda|2020-03-25	0.0007060396	Africa
Africa|hCoV-19/South Africa/KRISP-K001049/2020|EPI ISL 509308|B.1.1.34|South Africa|2020-07-16	Africa|hCoV-19/Uganda/UG001/2020|EPI ISL 451183|A|Uganda|2020-03-25	0.0007060421	Africa
Africa|hCoV-19/South Africa/KRISP-K001051/2020|EPI ISL 509309|B.1.1.206|South Africa|2020-07-14	Africa|hCoV-19/Uganda/UG001/2020|EPI ISL 451183|A|Uganda|2020-03-25	0.0007060845	Africa
Africa|hCoV-19/South Africa/KRISP-K001052/2020|EPI ISL 509310|B.1.1.206|South Africa|2020-07-14	Africa|hCoV-19/Uganda/UG001/2020|EPI ISL 451183|A|Uganda|2020-03-25	0.0006387441	Africa
Africa|hCoV-19/South Africa/KRISP-K001053/2020|EPI ISL 509311|B.1.1.206|South Africa|2020-07-03	Africa|hCoV-19/Uganda/UG001/2020|EPI ISL 451183|A|Uganda|2020-03-25	0.0005729983	Africa
Africa|hCoV-19/South Africa/KRISP-K001055/2020|EPI ISL 509313|B.1.1.62|South Africa|2020-07-13	Africa|hCoV-19/Uganda/UG001/2020|EPI ISL 451183|A|Uganda|2020-03-25	0.0006051664	Africa
Africa|hCoV-19/South Africa/KRISP-K001057/2020|EPI ISL 509314|B.1.1.254|South Africa|2020-07-03	Africa|hCoV-19/Uganda/UG001/2020|EPI ISL 451183|A|Uganda|2020-03-25	0.0005378210	Africa
Africa|hCoV-19/South Africa/KRISP-K001059/2020|EPI ISL 509316|B.1.1|South Africa|2020-07-01	Africa|hCoV-19/Uganda/UG001/2020|EPI ISL 451183|A|Uganda|2020-03-25	0.0006723916	Africa
Africa|hCoV-19/South Africa/KRISP-K001061/2020|EPI ISL 509317|B.1.1.206|South Africa|2020-07-04	Africa|hCoV-19/Uganda/UG001/2020|EPI ISL 451183|A|Uganda|2020-03-25	0.0005378336	Africa
Africa|hCoV-19/South Africa/KRISP-K001062/2020|EPI ISL 509318|B.1.1.206|South Africa|2020-07-03	Africa|hCoV-19/Uganda/UG001/2020|EPI ISL 451183|A|Uganda|2020-03-25	0.0005714712	Africa
Africa|hCoV-19/South Africa/KRISP-K001063/2020|EPI ISL 509319|B.1.5|South Africa|2020-07-03	Africa|hCoV-19/Uganda/UG001/2020|EPI ISL 451183|A|Uganda|2020-03-25	0.0005378336	Africa
Africa|hCoV-19/South Africa/KRISP-K001064/2020|EPI ISL 509320|B.1.1.273|South Africa|2020-07-03	Africa|hCoV-19/Uganda/UG001/2020|EPI ISL 451183|A|Uganda|2020-03-25	0.0005378679	Africa
Africa|hCoV-19/South Africa/KRISP-K001065/2020|EPI ISL 509321|B.1.1|South Africa|2020-07-03	Africa|hCoV-19/Uganda/UG001/2020|EPI ISL 451183|A|Uganda|2020-03-25	0.0005042308	Africa
Africa|hCoV-19/South Africa/KRISP-K001067/2020|EPI ISL 509323|B.1.1.206|South Africa|2020-07-02	Africa|hCoV-19/Uganda/UG001/2020|EPI ISL 451183|A|Uganda|2020-03-25	0.0006387847	Africa
Africa|hCoV-19/South Africa/KRISP-K001068/2020|EPI ISL 509324|C.1|South Africa|2020-07-14	Africa|hCoV-19/Uganda/UG001/2020|EPI ISL 451183|A|Uganda|2020-03-25	0.0007060088	Africa
Africa|hCoV-19/South Africa/KRISP-K001071/2020|EPI ISL 509325|B.1.1.273|South Africa|2020-07-18	Africa|hCoV-19/Uganda/UG001/2020|EPI ISL 451183|A|Uganda|2020-03-25	0.0006051137	Africa
Africa|hCoV-19/South Africa/KRISP-K001072/2020|EPI ISL 509326|B.1.1.206|South Africa|2020-07-14	Africa|hCoV-19/Uganda/UG001/2020|EPI ISL 451183|A|Uganda|2020-03-25	0.0005378210	Africa
Africa|hCoV-19/South Africa/KRISP-K001073/2020|EPI ISL 509327|B.1.1|South Africa|2020-07-14	Africa|hCoV-19/Uganda/UG001/2020|EPI ISL 451183|A|Uganda|2020-03-25	0.0006387440	Africa
Africa|hCoV-19/South Africa/KRISP-K001074/2020|EPI ISL 509328|C.1|South Africa|2020-07-14	Africa|hCoV-19/Uganda/UG001/2020|EPI ISL 451183|A|Uganda|2020-03-25	0.0007396755	Africa
Africa|hCoV-19/South Africa/KRISP-K001075/2020|EPI ISL 509329|C.1|South Africa|2020-07-02	Africa|hCoV-19/Uganda/UG001/2020|EPI ISL 451183|A|Uganda|2020-03-25	0.0007060088	Africa
Africa|hCoV-19/South Africa/KRISP-K001076/2020|EPI ISL 509330|B.1.1|South Africa|2020-07-04	Africa|hCoV-19/Uganda/UG001/2020|EPI ISL 451183|A|Uganda|2020-03-25	0.0005041970	Africa
Africa|hCoV-19/South Africa/KRISP-K001077/2020|EPI ISL 509331|B.1.1|South Africa|2020-07-03	Africa|hCoV-19/Uganda/UG001/2020|EPI ISL 451183|A|Uganda|2020-03-25	0.0005714847	Africa
Africa|hCoV-19/South Africa/KRISP-K001078/2020|EPI ISL 509332|H.1|South Africa|2020-07-03	Africa|hCoV-19/Uganda/UG001/2020|EPI ISL 451183|A|Uganda|2020-03-25	0.0005378571	Africa
Africa|hCoV-19/South Africa/KRISP-K001079/2020|EPI ISL 509333|B.1.1.273|South Africa|2020-07-03	Africa|hCoV-19/Uganda/UG001/2020|EPI ISL 451183|A|Uganda|2020-03-25	0.0006723465	Africa
Africa|hCoV-19/South Africa/KRISP-K001080/2020|EPI ISL 509334|B.1.1|South Africa|2020-07-01	Africa|hCoV-19/Uganda/UG001/2020|EPI ISL 451183|A|Uganda|2020-03-25	0.0005378337	Africa
Africa|hCoV-19/South Africa/KRISP-K001082/2020|EPI ISL 509335|B.1.1.40|South Africa|2020-07-18	Africa|hCoV-19/Uganda/UG001/2020|EPI ISL 451183|A|Uganda|2020-03-25	0.0006723758	Africa
Africa|hCoV-19/South Africa/KRISP-K001084/2020|EPI ISL 509337|C.1|South Africa|2020-07-03	Africa|hCoV-19/Uganda/UG001/2020|EPI ISL 451183|A|Uganda|2020-03-25	0.0007732790	Africa
Africa|hCoV-19/South Africa/KRISP-K001085/2020|EPI ISL 509338|C.1|South Africa|2020-07-13	Africa|hCoV-19/Uganda/UG001/2020|EPI ISL 451183|A|Uganda|2020-03-25	0.0006723758	Africa
Africa|hCoV-19/South Africa/KRISP-K001087/2020|EPI ISL 509339|B.1.1.56|South Africa|2020-07-13	Africa|hCoV-19/Uganda/UG001/2020|EPI ISL 451183|A|Uganda|2020-03-25	0.0006724344	Africa
Africa|hCoV-19/South Africa/KRISP-K001088/2020|EPI ISL 509340|B.1.1.99|South Africa|2020-07-13	Africa|hCoV-19/Uganda/UG001/2020|EPI ISL 451183|A|Uganda|2020-03-25	0.0004705743	Africa
Africa|hCoV-19/South Africa/KRISP-K001091/2020|EPI ISL 509342|B.1.1.206|South Africa|2020-07-10	Africa|hCoV-19/Uganda/UG001/2020|EPI ISL 451183|A|Uganda|2020-03-25	0.0006387440	Africa
Africa|hCoV-19/South Africa/KRISP-K001096/2020|EPI ISL 509345|B.1.1.206|South Africa|2020-07-13	Africa|hCoV-19/Uganda/UG001/2020|EPI ISL 451183|A|Uganda|2020-03-25	0.0006723892	Africa
Africa|hCoV-19/South Africa/KRISP-K001097/2020|EPI ISL 509346|B.1.1|South Africa|2020-07-13	Africa|hCoV-19/Uganda/UG001/2020|EPI ISL 451183|A|Uganda|2020-03-25	0.0007060421	Africa
Africa|hCoV-19/South Africa/KRISP-K001098/2020|EPI ISL 509347|B.1.1|South Africa|2020-07-10	Africa|hCoV-19/Uganda/UG001/2020|EPI ISL 451183|A|Uganda|2020-03-25	0.0005042089	Africa
Africa|hCoV-19/South Africa/KRISP-K001099/2020|EPI ISL 509348|B.1.1.62|South Africa|2020-07-13	Africa|hCoV-19/Uganda/UG001/2020|EPI ISL 451183|A|Uganda|2020-03-25	0.0005714961	Africa
Africa|hCoV-19/South Africa/KRISP-K001101/2020|EPI ISL 509350|C.1|South Africa|2020-07-10	Africa|hCoV-19/Uganda/UG001/2020|EPI ISL 451183|A|Uganda|2020-03-25	0.0006724051	Africa
Africa|hCoV-19/South Africa/KRISP-K001103/2020|EPI ISL 509352|B.1.1.206|South Africa|2020-07-13	Africa|hCoV-19/Uganda/UG001/2020|EPI ISL 451183|A|Uganda|2020-03-25	0.0006050994	Africa
Africa|hCoV-19/South Africa/KRISP-K001104/2020|EPI ISL 509353|C.1|South Africa|2020-07-13	Africa|hCoV-19/Uganda/UG001/2020|EPI ISL 451183|A|Uganda|2020-03-25	0.0006723599	Africa
Africa|hCoV-19/South Africa/KRISP-K001105/2020|EPI ISL 509354|B.1.1.206|South Africa|2020-07-10	Africa|hCoV-19/Uganda/UG001/2020|EPI ISL 451183|A|Uganda|2020-03-25	0.0006051137	Africa
Africa|hCoV-19/South Africa/KRISP-K001109/2020|EPI ISL 509356|B.1.1.34|South Africa|2020-07-16	Africa|hCoV-19/Uganda/UG001/2020|EPI ISL 451183|A|Uganda|2020-03-25	0.0005714712	Africa
Africa|hCoV-19/South Africa/KRISP-K001110/2020|EPI ISL 509357|C.1|South Africa|2020-07-17	Africa|hCoV-19/Uganda/UG001/2020|EPI ISL 451183|A|Uganda|2020-03-25	0.0007060396	Africa
Africa|hCoV-19/South Africa/KRISP-K001112/2020|EPI ISL 509358|B.1.5|South Africa|2020-07-17	Africa|hCoV-19/Uganda/UG001/2020|EPI ISL 451183|A|Uganda|2020-03-25	0.0004705837	Africa
Africa|hCoV-19/South Africa/KRISP-K001113/2020|EPI ISL 509359|B.1|South Africa|2020-07-14	Africa|hCoV-19/Uganda/UG001/2020|EPI ISL 451183|A|Uganda|2020-03-25	0.0005444445	Africa
Africa|hCoV-19/South Africa/KRISP-K001114/2020|EPI ISL 509360|B.1.1|South Africa|2020-07-17	Africa|hCoV-19/Uganda/UG001/2020|EPI ISL 451183|A|Uganda|2020-03-25	0.0004705742	Africa
Africa|hCoV-19/South Africa/KRISP-K001115/2020|EPI ISL 509361|B.1|South Africa|2020-07-14	Africa|hCoV-19/Uganda/UG001/2020|EPI ISL 451183|A|Uganda|2020-03-25	0.0005714827	Africa
Africa|hCoV-19/South Africa/KRISP-K001116/2020|EPI ISL 509362|C.1|South Africa|2020-07-16	Africa|hCoV-19/Uganda/UG001/2020|EPI ISL 451183|A|Uganda|2020-03-25	0.0007397078	Africa
Africa|hCoV-19/South Africa/KRISP-K001117/2020|EPI ISL 509363|H.1|South Africa|2020-07-17	Africa|hCoV-19/Uganda/UG001/2020|EPI ISL 451183|A|Uganda|2020-03-25	0.0006051401	Africa
Africa|hCoV-19/South Africa/KRISP-K001118/2020|EPI ISL 509364|B.1.1.206|South Africa|2020-07-16	Africa|hCoV-19/Uganda/UG001/2020|EPI ISL 451183|A|Uganda|2020-03-25	0.0005714712	Africa
Africa|hCoV-19/South Africa/KRISP-K001121/2020|EPI ISL 509365|B.1.1.273|South Africa|2020-07-16	Africa|hCoV-19/Uganda/UG001/2020|EPI ISL 451183|A|Uganda|2020-03-25	0.0006051016	Africa
Africa|hCoV-19/South Africa/KRISP-K001122/2020|EPI ISL 515801|B.1.106|South Africa|2020-07-16	Africa|hCoV-19/Uganda/UG001/2020|EPI ISL 451183|A|Uganda|2020-03-25	0.0004705316	Africa
Africa|hCoV-19/South Africa/KRISP-K001123/2020|EPI ISL 509366|B.1.1.34|South Africa|2020-07-15	Africa|hCoV-19/Uganda/UG001/2020|EPI ISL 451183|A|Uganda|2020-03-25	0.0005714712	Africa
Africa|hCoV-19/South Africa/KRISP-K001124/2020|EPI ISL 509367|B.1.1.40|South Africa|2020-07-16	Africa|hCoV-19/Uganda/UG001/2020|EPI ISL 451183|A|Uganda|2020-03-25	0.0007060088	Africa
Africa|hCoV-19/South Africa/KRISP-K001125/2020|EPI ISL 509368|B.1.1.117|South Africa|2020-07-16	Africa|hCoV-19/Uganda/UG001/2020|EPI ISL 451183|A|Uganda|2020-03-25	0.0005714598	Africa
Africa|hCoV-19/South Africa/KRISP-K001126/2020|EPI ISL 509369|B.1.5|South Africa|2020-07-16	Africa|hCoV-19/Uganda/UG001/2020|EPI ISL 451183|A|Uganda|2020-03-25	0.0005377956	Africa
Africa|hCoV-19/South Africa/KRISP-K001128/2020|EPI ISL 509371|B.1.1.273|South Africa|2020-07-16	Africa|hCoV-19/Uganda/UG001/2020|EPI ISL 451183|A|Uganda|2020-03-25	0.0005453295	Africa
Africa|hCoV-19/South Africa/KRISP-K001317/2020|EPI ISL 515802|B.1.1.62|South Africa|2020-07-17	Africa|hCoV-19/Uganda/UG001/2020|EPI ISL 451183|A|Uganda|2020-03-25	0.0006051257	Africa
Africa|hCoV-19/South Africa/KRISP-K001318/2020|EPI ISL 515803|B.1.1|South Africa|2020-07-18	Africa|hCoV-19/Uganda/UG001/2020|EPI ISL 451183|A|Uganda|2020-03-25	0.0006051258	Africa
Africa|hCoV-19/South Africa/KRISP-K001319/2020|EPI ISL 515804|B.1.1.40|South Africa|2020-07-18	Africa|hCoV-19/Uganda/UG001/2020|EPI ISL 451183|A|Uganda|2020-03-25	0.0005714713	Africa
Africa|hCoV-19/South Africa/KRISP-K001320/2020|EPI ISL 515805|C.6|South Africa|2020-07-18	Africa|hCoV-19/Uganda/UG001/2020|EPI ISL 451183|A|Uganda|2020-03-25	0.0008745592	Africa
Africa|hCoV-19/South Africa/KRISP-K001321/2020|EPI ISL 515806|B.1.5.31|South Africa|2020-07-18	Africa|hCoV-19/Uganda/UG001/2020|EPI ISL 451183|A|Uganda|2020-03-25	0.0005378083	Africa
Africa|hCoV-19/South Africa/KRISP-K001322/2020|EPI ISL 515807|B.1.1.57|South Africa|2020-07-18	Africa|hCoV-19/Uganda/UG001/2020|EPI ISL 451183|A|Uganda|2020-03-25	0.0006051137	Africa
Africa|hCoV-19/South Africa/KRISP-K001323/2020|EPI ISL 515808|B.1|South Africa|2020-07-18	Africa|hCoV-19/Uganda/UG001/2020|EPI ISL 451183|A|Uganda|2020-03-25	0.0005042189	Africa
Africa|hCoV-19/South Africa/KRISP-K001324/2020|EPI ISL 515809|B.1.5.16|South Africa|2020-07-18	Africa|hCoV-19/Uganda/UG001/2020|EPI ISL 451183|A|Uganda|2020-03-25	0.0006387139	Africa
Africa|hCoV-19/South Africa/KRISP-K001325/2020|EPI ISL 515810|H.1|South Africa|2020-07-18	Africa|hCoV-19/Uganda/UG001/2020|EPI ISL 451183|A|Uganda|2020-03-25	0.0006051137	Africa
Africa|hCoV-19/South Africa/KRISP-K001326/2020|EPI ISL 515811|B.1.1.34|South Africa|2020-07-18	Africa|hCoV-19/Uganda/UG001/2020|EPI ISL 451183|A|Uganda|2020-03-25	0.0006050995	Africa
Africa|hCoV-19/South Africa/KRISP-K001327/2020|EPI ISL 515812|B.1.5.16|South Africa|2020-07-18	Africa|hCoV-19/Uganda/UG001/2020|EPI ISL 451183|A|Uganda|2020-03-25	0.0005042071	Africa
Africa|hCoV-19/South Africa/KRISP-K001328/2020|EPI ISL 515813|B.1.1.34|South Africa|2020-07-18	Africa|hCoV-19/Uganda/UG001/2020|EPI ISL 451183|A|Uganda|2020-03-25	0.0007060704	Africa
Africa|hCoV-19/South Africa/KRISP-K001329/2020|EPI ISL 515814|B.1.1.206|South Africa|2020-07-18	Africa|hCoV-19/Uganda/UG001/2020|EPI ISL 451183|A|Uganda|2020-03-25	0.0006723599	Africa
Africa|hCoV-19/South Africa/KRISP-K001330/2020|EPI ISL 515815|B.1.1.206|South Africa|2020-07-18	Africa|hCoV-19/Uganda/UG001/2020|EPI ISL 451183|A|Uganda|2020-03-25	0.0006050994	Africa
Africa|hCoV-19/South Africa/KRISP-K001331/2020|EPI ISL 515816|B.1.1.206|South Africa|2020-07-19	Africa|hCoV-19/Uganda/UG001/2020|EPI ISL 451183|A|Uganda|2020-03-25	0.0006051137	Africa
Africa|hCoV-19/South Africa/KRISP-K001332/2020|EPI ISL 515817|B.1.1.62|South Africa|2020-07-19	Africa|hCoV-19/Uganda/UG001/2020|EPI ISL 451183|A|Uganda|2020-03-25	0.0006387568	Africa
Africa|hCoV-19/South Africa/KRISP-K001333/2020|EPI ISL 515818|B.1.1.206|South Africa|2020-07-19	Africa|hCoV-19/Uganda/UG001/2020|EPI ISL 451183|A|Uganda|2020-03-25	0.0006051016	Africa
Africa|hCoV-19/South Africa/KRISP-K001334/2020|EPI ISL 515819|B.1.1.206|South Africa|2020-07-19	Africa|hCoV-19/Uganda/UG001/2020|EPI ISL 451183|A|Uganda|2020-03-25	0.0006387719	Africa
Africa|hCoV-19/South Africa/KRISP-K001335/2020|EPI ISL 515820|B.1.1.206|South Africa|2020-07-19	Africa|hCoV-19/Uganda/UG001/2020|EPI ISL 451183|A|Uganda|2020-03-25	0.0007397077	Africa
Africa|hCoV-19/South Africa/KRISP-K001336/2020|EPI ISL 515821|B.1.1.62|South Africa|2020-07-19	Africa|hCoV-19/Uganda/UG001/2020|EPI ISL 451183|A|Uganda|2020-03-25	0.0005378678	Africa
Africa|hCoV-19/South Africa/KRISP-K001337/2020|EPI ISL 515822|B.1.1.206|South Africa|2020-07-19	Africa|hCoV-19/Uganda/UG001/2020|EPI ISL 451183|A|Uganda|2020-03-25	0.0006387847	Africa
Africa|hCoV-19/South Africa/KRISP-K001338/2020|EPI ISL 515823|B.1.5.16|South Africa|2020-07-18	Africa|hCoV-19/Uganda/UG001/2020|EPI ISL 451183|A|Uganda|2020-03-25	0.0005042071	Africa
Africa|hCoV-19/South Africa/KRISP-K001339/2020|EPI ISL 515824|B.1.1.57|South Africa|2020-07-10	Africa|hCoV-19/Uganda/UG001/2020|EPI ISL 451183|A|Uganda|2020-03-25	0.0006401986	Africa
Africa|hCoV-19/South Africa/KRISP-K001340/2020|EPI ISL 515825|B.1.1.206|South Africa|2020-07-10	Africa|hCoV-19/Uganda/UG001/2020|EPI ISL 451183|A|Uganda|2020-03-25	0.0006724051	Africa
Africa|hCoV-19/South Africa/KRISP-K001341/2020|EPI ISL 515826|B.1.1.56|South Africa|2020-07-10	Africa|hCoV-19/Uganda/UG001/2020|EPI ISL 451183|A|Uganda|2020-03-25	0.0006387568	Africa
Africa|hCoV-19/South Africa/KRISP-K001344/2020|EPI ISL 515829|B.1.1.254|South Africa|2020-07-13	Africa|hCoV-19/Uganda/UG001/2020|EPI ISL 451183|A|Uganda|2020-03-25	0.0005714598	Africa
Africa|hCoV-19/South Africa/KRISP-K001345/2020|EPI ISL 515830|B.1.106|South Africa|2020-07-13	Africa|hCoV-19/Uganda/UG001/2020|EPI ISL 451183|A|Uganda|2020-03-25	0.0005714443	Africa
Africa|hCoV-19/South Africa/KRISP-K001346/2020|EPI ISL 515831|H.1|South Africa|2020-07-13	Africa|hCoV-19/Uganda/UG001/2020|EPI ISL 451183|A|Uganda|2020-03-25	0.0005714847	Africa
Africa|hCoV-19/South Africa/KRISP-K001347/2020|EPI ISL 515832|H.1|South Africa|2020-07-01	Africa|hCoV-19/Uganda/UG001/2020|EPI ISL 451183|A|Uganda|2020-03-25	0.0005042089	Africa
Africa|hCoV-19/South Africa/KRISP-K001348/2020|EPI ISL 515833|B.1.5|South Africa|2020-07-01	Africa|hCoV-19/Uganda/UG001/2020|EPI ISL 451183|A|Uganda|2020-03-25	0.0005042189	Africa
Africa|hCoV-19/South Africa/KRISP-K001349/2020|EPI ISL 515834|B.1.5|South Africa|2020-07-01	Africa|hCoV-19/Uganda/UG001/2020|EPI ISL 451183|A|Uganda|2020-03-25	0.0005761633	Africa
Africa|hCoV-19/South Africa/KRISP-K001350/2020|EPI ISL 515835|B.1.1.273|South Africa|2020-06-30	Africa|hCoV-19/Uganda/UG001/2020|EPI ISL 451183|A|Uganda|2020-03-25	0.0006051017	Africa
Africa|hCoV-19/South Africa/KRISP-K001351/2020|EPI ISL 515836|B.1.1.206|South Africa|2020-07-01	Africa|hCoV-19/Uganda/UG001/2020|EPI ISL 451183|A|Uganda|2020-03-25	0.0007397077	Africa
Africa|hCoV-19/South Africa/KRISP-K001352/2020|EPI ISL 515837|B.1.1|South Africa|2020-06-24	Africa|hCoV-19/Uganda/UG001/2020|EPI ISL 451183|A|Uganda|2020-03-25	0.0005378210	Africa
Africa|hCoV-19/South Africa/KRISP-K001353/2020|EPI ISL 515838|B.1.1.1|South Africa|2020-07-01	Africa|hCoV-19/Uganda/UG001/2020|EPI ISL 451183|A|Uganda|2020-03-25	0.0007733127	Africa
Africa|hCoV-19/South Africa/KRISP-K001354/2020|EPI ISL 515839|B.1.1.273|South Africa|2020-07-01	Africa|hCoV-19/Uganda/UG001/2020|EPI ISL 451183|A|Uganda|2020-03-25	0.0006723916	Africa
Africa|hCoV-19/South Africa/KRISP-K001355/2020|EPI ISL 515840|B.1.1.273|South Africa|2020-07-17	Africa|hCoV-19/Uganda/UG001/2020|EPI ISL 451183|A|Uganda|2020-03-25	0.0005714733	Africa
Africa|hCoV-19/South Africa/KRISP-K001356/2020|EPI ISL 515841|B.1.1.34|South Africa|2020-07-16	Africa|hCoV-19/Uganda/UG001/2020|EPI ISL 451183|A|Uganda|2020-03-25	0.0005378444	Africa
Africa|hCoV-19/South Africa/KRISP-K001357/2020|EPI ISL 515842|C.1|South Africa|2020-07-16	Africa|hCoV-19/Uganda/UG001/2020|EPI ISL 451183|A|Uganda|2020-03-25	0.0008743089	Africa
Africa|hCoV-19/South Africa/KRISP-K001358/2020|EPI ISL 515843|H.1|South Africa|2020-07-15	Africa|hCoV-19/Uganda/UG001/2020|EPI ISL 451183|A|Uganda|2020-03-25	0.0005715096	Africa
Africa|hCoV-19/South Africa/KRISP-K001359/2020|EPI ISL 515844|B.1.1.273|South Africa|2020-07-16	Africa|hCoV-19/Uganda/UG001/2020|EPI ISL 451183|A|Uganda|2020-03-25	0.0007059781	Africa
Africa|hCoV-19/South Africa/KRISP-K001360/2020|EPI ISL 515845|B.1.1.206|South Africa|2020-07-16	Africa|hCoV-19/Uganda/UG001/2020|EPI ISL 451183|A|Uganda|2020-03-25	0.0007060704	Africa
Africa|hCoV-19/South Africa/KRISP-K001361/2020|EPI ISL 515846|C.1|South Africa|2020-07-16	Africa|hCoV-19/Uganda/UG001/2020|EPI ISL 451183|A|Uganda|2020-03-25	0.0008070759	Africa
Africa|hCoV-19/South Africa/KRISP-K001362/2020|EPI ISL 515847|B.1.1|South Africa|2020-07-15	Africa|hCoV-19/Uganda/UG001/2020|EPI ISL 451183|A|Uganda|2020-03-25	0.0005378571	Africa
Africa|hCoV-19/South Africa/KRISP-K001363/2020|EPI ISL 515848|H.1|South Africa|2020-07-17	Africa|hCoV-19/Uganda/UG001/2020|EPI ISL 451183|A|Uganda|2020-03-25	0.0005378444	Africa
Africa|hCoV-19/South Africa/KRISP-K001364/2020|EPI ISL 515849|B.1.1.273|South Africa|2020-07-16	Africa|hCoV-19/Uganda/UG001/2020|EPI ISL 451183|A|Uganda|2020-03-25	0.0005378210	Africa
Africa|hCoV-19/South Africa/KRISP-K001365/2020|EPI ISL 515850|B.1.1.273|South Africa|2020-07-16	Africa|hCoV-19/Uganda/UG001/2020|EPI ISL 451183|A|Uganda|2020-03-25	0.0006387719	Africa
Africa|hCoV-19/South Africa/KRISP-K001366/2020|EPI ISL 515851|B.1.140|South Africa|2020-07-16	Africa|hCoV-19/Uganda/UG001/2020|EPI ISL 451183|A|Uganda|2020-03-25	0.0006387441	Africa
Africa|hCoV-19/South Africa/KRISP-K001367/2020|EPI ISL 515852|B.1.1.273|South Africa|2020-07-16	Africa|hCoV-19/Uganda/UG001/2020|EPI ISL 451183|A|Uganda|2020-03-25	0.0005378210	Africa
Africa|hCoV-19/South Africa/KRISP-K001368/2020|EPI ISL 515853|B.1.1.273|South Africa|2020-07-15	Africa|hCoV-19/Uganda/UG001/2020|EPI ISL 451183|A|Uganda|2020-03-25	0.0006387162	Africa
Africa|hCoV-19/South Africa/KRISP-K001370/2020|EPI ISL 515855|H.1|South Africa|2020-07-15	Africa|hCoV-19/Uganda/UG001/2020|EPI ISL 451183|A|Uganda|2020-03-25	0.0005399023	Africa
Africa|hCoV-19/South Africa/KRISP-K001372/2020|EPI ISL 515857|B.1.1.52|South Africa|2020-07-15	Africa|hCoV-19/Uganda/UG001/2020|EPI ISL 451183|A|Uganda|2020-03-25	0.0005726261	Africa
Africa|hCoV-19/South Africa/KRISP-K001373/2020|EPI ISL 515858|B.1.1.273|South Africa|2020-07-17	Africa|hCoV-19/Uganda/UG001/2020|EPI ISL 451183|A|Uganda|2020-03-25	0.0006387441	Africa
Africa|hCoV-19/South Africa/KRISP-K001374/2020|EPI ISL 515859|B.1.1.273|South Africa|2020-07-16	Africa|hCoV-19/Uganda/UG001/2020|EPI ISL 451183|A|Uganda|2020-03-25	0.0006387742	Africa
Africa|hCoV-19/South Africa/KRISP-K001375/2020|EPI ISL 515860|B.1.1.273|South Africa|2020-07-16	Africa|hCoV-19/Uganda/UG001/2020|EPI ISL 451183|A|Uganda|2020-03-25	0.0006723465	Africa
Africa|hCoV-19/South Africa/KRISP-K001377/2020|EPI ISL 515862|B.1.1.206|South Africa|2020-07-16	Africa|hCoV-19/Uganda/UG001/2020|EPI ISL 451183|A|Uganda|2020-03-25	0.0005714712	Africa
Africa|hCoV-19/South Africa/KRISP-K001378/2020|EPI ISL 515863|B.1.1.117|South Africa|2020-07-17	Africa|hCoV-19/Uganda/UG001/2020|EPI ISL 451183|A|Uganda|2020-03-25	0.0005041970	Africa
Africa|hCoV-19/South Africa/KRISP-K001379/2020|EPI ISL 515864|B.1.1.206|South Africa|2020-07-09	Africa|hCoV-19/Uganda/UG001/2020|EPI ISL 451183|A|Uganda|2020-03-25	0.0006050994	Africa
Africa|hCoV-19/South Africa/KRISP-K001380/2020|EPI ISL 515865|B.1.1.206|South Africa|2020-07-19	Africa|hCoV-19/Uganda/UG001/2020|EPI ISL 451183|A|Uganda|2020-03-25	0.0006387441	Africa
Africa|hCoV-19/South Africa/KRISP-K001381/2020|EPI ISL 515866|C.1|South Africa|2020-07-19	Africa|hCoV-19/Uganda/UG001/2020|EPI ISL 451183|A|Uganda|2020-03-25	0.0009079759	Africa
Africa|hCoV-19/South Africa/KRISP-K001383/2020|EPI ISL 515867|B.1.1.206|South Africa|2020-07-17	Africa|hCoV-19/Uganda/UG001/2020|EPI ISL 451183|A|Uganda|2020-03-25	0.0007733957	Africa
Africa|hCoV-19/South Africa/KRISP-K001384/2020|EPI ISL 515868|B.1.1.206|South Africa|2020-07-17	Africa|hCoV-19/Uganda/UG001/2020|EPI ISL 451183|A|Uganda|2020-03-25	0.0007060396	Africa
Africa|hCoV-19/South Africa/KRISP-K001385/2020|EPI ISL 515869|B.1.1.206|South Africa|2020-07-09	Africa|hCoV-19/Uganda/UG001/2020|EPI ISL 451183|A|Uganda|2020-03-25	0.0005714712	Africa
Africa|hCoV-19/South Africa/KRISP-K001386/2020|EPI ISL 515870|C.1|South Africa|2020-07-17	Africa|hCoV-19/Uganda/UG001/2020|EPI ISL 451183|A|Uganda|2020-03-25	0.0008070217	Africa
Africa|hCoV-19/South Africa/KRISP-K001388/2020|EPI ISL 515872|B.1.1.62|South Africa|2020-07-18	Africa|hCoV-19/Uganda/UG001/2020|EPI ISL 451183|A|Uganda|2020-03-25	0.0006051401	Africa
Africa|hCoV-19/South Africa/KRISP-K001390/2020|EPI ISL 515874|B.1.140|South Africa|2020-07-20	Africa|hCoV-19/Uganda/UG001/2020|EPI ISL 451183|A|Uganda|2020-03-25	0.0006051379	Africa
Africa|hCoV-19/South Africa/KRISP-K001391/2020|EPI ISL 515875|C.9|South Africa|2020-07-18	Africa|hCoV-19/Uganda/UG001/2020|EPI ISL 451183|A|Uganda|2020-03-25	0.0007732790	Africa
Africa|hCoV-19/South Africa/KRISP-K001393/2020|EPI ISL 515877|B.1.1.206|South Africa|2020-07-16	Africa|hCoV-19/Uganda/UG001/2020|EPI ISL 451183|A|Uganda|2020-03-25	0.0005714464	Africa
Africa|hCoV-19/South Africa/KRISP-K001394/2020|EPI ISL 515878|B.1.1.273|South Africa|2020-07-18	Africa|hCoV-19/Uganda/UG001/2020|EPI ISL 451183|A|Uganda|2020-03-25	0.0006387162	Africa
Africa|hCoV-19/South Africa/KRISP-K001395/2020|EPI ISL 515879|B.1.1.273|South Africa|2020-07-19	Africa|hCoV-19/Uganda/UG001/2020|EPI ISL 451183|A|Uganda|2020-03-25	0.0006929753	Africa
Africa|hCoV-19/South Africa/KRISP-K001397/2020|EPI ISL 515880|C.9|South Africa|2020-07-18	Africa|hCoV-19/Uganda/UG001/2020|EPI ISL 451183|A|Uganda|2020-03-25	0.0007785914	Africa
Africa|hCoV-19/South Africa/KRISP-K001398/2020|EPI ISL 515881|B.1.1.206|South Africa|2020-07-18	Africa|hCoV-19/Uganda/UG001/2020|EPI ISL 451183|A|Uganda|2020-03-25	0.0007060703	Africa
Africa|hCoV-19/South Africa/KRISP-K001399/2020|EPI ISL 515882|B.1.1.206|South Africa|2020-07-18	Africa|hCoV-19/Uganda/UG001/2020|EPI ISL 451183|A|Uganda|2020-03-25	0.0005378336	Africa
Africa|hCoV-19/South Africa/KRISP-K001400/2020|EPI ISL 515883|B.1.106|South Africa|2020-07-17	Africa|hCoV-19/Uganda/UG001/2020|EPI ISL 451183|A|Uganda|2020-03-25	0.0004705316	Africa
Africa|hCoV-19/South Africa/KRISP-K001402/2020|EPI ISL 515885|B.1.1.206|South Africa|2020-07-18	Africa|hCoV-19/Uganda/UG001/2020|EPI ISL 451183|A|Uganda|2020-03-25	0.0006051280	Africa
Africa|hCoV-19/South Africa/KRISP-K001403/2020|EPI ISL 515886|B.1.1.206|South Africa|2020-07-18	Africa|hCoV-19/Uganda/UG001/2020|EPI ISL 451183|A|Uganda|2020-03-25	0.0005714847	Africa
Africa|hCoV-19/South Africa/KRISP-K001405/2020|EPI ISL 515888|B.1.1.206|South Africa|2020-07-18	Africa|hCoV-19/Uganda/UG001/2020|EPI ISL 451183|A|Uganda|2020-03-25	0.0006387719	Africa
Africa|hCoV-19/South Africa/KRISP-K001407/2020|EPI ISL 515890|C.9|South Africa|2020-07-18	Africa|hCoV-19/Uganda/UG001/2020|EPI ISL 451183|A|Uganda|2020-03-25	0.0008095287	Africa
Africa|hCoV-19/South Africa/KRISP-K001408/2020|EPI ISL 515891|B.1.1.206|South Africa|2020-07-18	Africa|hCoV-19/Uganda/UG001/2020|EPI ISL 451183|A|Uganda|2020-03-25	0.0005714848	Africa
Africa|hCoV-19/South Africa/KRISP-K001409/2020|EPI ISL 515892|B.1.1.273|South Africa|2020-07-17	Africa|hCoV-19/Uganda/UG001/2020|EPI ISL 451183|A|Uganda|2020-03-25	0.0007060421	Africa
Africa|hCoV-19/South Africa/KRISP-K001410/2020|EPI ISL 515893|C.1|South Africa|2020-07-17	Africa|hCoV-19/Uganda/UG001/2020|EPI ISL 451183|A|Uganda|2020-03-25	0.0007396930	Africa
Africa|hCoV-19/South Africa/KRISP-K002162/2020|EPI ISL 515568|H.1|South Africa|2020-07-08	Africa|hCoV-19/Uganda/UG001/2020|EPI ISL 451183|A|Uganda|2020-03-25	0.0005714847	Africa
Africa|hCoV-19/South Africa/KRISP-K002163/2020|EPI ISL 515569|B.1.1.206|South Africa|2020-07-22	Africa|hCoV-19/Uganda/UG001/2020|EPI ISL 451183|A|Uganda|2020-03-25	0.0006051258	Africa
Africa|hCoV-19/South Africa/KRISP-K002165/2020|EPI ISL 515571|B.1.1.206|South Africa|2020-07-22	Africa|hCoV-19/Uganda/UG001/2020|EPI ISL 451183|A|Uganda|2020-03-25	0.0006443817	Africa
Africa|hCoV-19/South Africa/KRISP-K002168/2020|EPI ISL 515572|B.1.1|South Africa|2020-07-01	Africa|hCoV-19/Uganda/UG001/2020|EPI ISL 451183|A|Uganda|2020-03-25	0.0005279358	Africa
Africa|hCoV-19/South Africa/KRISP-K002171/2020|EPI ISL 515573|H.1|South Africa|2020-07-08	Africa|hCoV-19/Uganda/UG001/2020|EPI ISL 451183|A|Uganda|2020-03-25	0.0005378569	Africa
Africa|hCoV-19/South Africa/KRISP-K002172/2020|EPI ISL 515574|B.1|South Africa|2020-07-08	Africa|hCoV-19/Uganda/UG001/2020|EPI ISL 451183|A|Uganda|2020-03-25	0.0006054597	Africa
Africa|hCoV-19/South Africa/KRISP-K002173/2020|EPI ISL 515575|B.1.1.206|South Africa|2020-07-08	Africa|hCoV-19/Uganda/UG001/2020|EPI ISL 451183|A|Uganda|2020-03-25	0.0007060845	Africa
Africa|hCoV-19/South Africa/KRISP-K002174/2020|EPI ISL 515576|B.1.1.206|South Africa|2020-07-09	Africa|hCoV-19/Uganda/UG001/2020|EPI ISL 451183|A|Uganda|2020-03-25	0.0005761770	Africa
Africa|hCoV-19/South Africa/KRISP-K002175/2020|EPI ISL 515577|B.1.1.57|South Africa|2020-07-09	Africa|hCoV-19/Uganda/UG001/2020|EPI ISL 451183|A|Uganda|2020-03-25	0.0005110896	Africa
Africa|hCoV-19/South Africa/KRISP-K002176/2020|EPI ISL 515578|B.1.1.206|South Africa|2020-06-29	Africa|hCoV-19/Uganda/UG001/2020|EPI ISL 451183|A|Uganda|2020-03-25	0.0005247460	Africa
Africa|hCoV-19/South Africa/KRISP-K002177/2020|EPI ISL 515579|B.1.1.57|South Africa|2020-07-09	Africa|hCoV-19/Uganda/UG001/2020|EPI ISL 451183|A|Uganda|2020-03-25	0.0005078877	Africa
Africa|hCoV-19/South Africa/KRISP-K002179/2020|EPI ISL 515580|B.1.1.273|South Africa|2020-07-08	Africa|hCoV-19/Uganda/UG001/2020|EPI ISL 451183|A|Uganda|2020-03-25	0.0005714848	Africa
Africa|hCoV-19/South Africa/KRISP-K002182/2020|EPI ISL 515581|B.1.1|South Africa|2020-07-08	Africa|hCoV-19/Uganda/UG001/2020|EPI ISL 451183|A|Uganda|2020-03-25	0.0006168696	Africa
Africa|hCoV-19/South Africa/KRISP-K002183/2020|EPI ISL 515582|B.1.1.206|South Africa|2020-07-09	Africa|hCoV-19/Uganda/UG001/2020|EPI ISL 451183|A|Uganda|2020-03-25	0.0007060843	Africa
Africa|hCoV-19/South Africa/KRISP-K002185/2020|EPI ISL 515584|B.1.1.84|South Africa|2020-06-30	Africa|hCoV-19/Uganda/UG001/2020|EPI ISL 451183|A|Uganda|2020-03-25	0.0005042089	Africa
Africa|hCoV-19/South Africa/KRISP-K002186/2020|EPI ISL 515585|B.1.1.84|South Africa|2020-06-30	Africa|hCoV-19/Uganda/UG001/2020|EPI ISL 451183|A|Uganda|2020-03-25	0.0006050731	Africa
Africa|hCoV-19/South Africa/KRISP-K002187/2020|EPI ISL 515586|B.1.1.273|South Africa|2020-07-08	Africa|hCoV-19/Uganda/UG001/2020|EPI ISL 451183|A|Uganda|2020-03-25	0.0006050873	Africa
Africa|hCoV-19/South Africa/KRISP-K002188/2020|EPI ISL 515587|B.1.5|South Africa|2020-07-08	Africa|hCoV-19/Uganda/UG001/2020|EPI ISL 451183|A|Uganda|2020-03-25	0.0003413542	Africa
Africa|hCoV-19/South Africa/KRISP-K002189/2020|EPI ISL 515588|B.1.5|South Africa|2020-07-08	Africa|hCoV-19/Uganda/UG001/2020|EPI ISL 451183|A|Uganda|2020-03-25	0.0003728720	Africa
Africa|hCoV-19/South Africa/KRISP-K002190/2020|EPI ISL 515589|B.1.1.62|South Africa|2020-07-14	Africa|hCoV-19/Uganda/UG001/2020|EPI ISL 451183|A|Uganda|2020-03-25	0.0005714960	Africa
Africa|hCoV-19/South Africa/KRISP-K002191/2020|EPI ISL 515590|B.1.5|South Africa|2020-07-06	Africa|hCoV-19/Uganda/UG001/2020|EPI ISL 451183|A|Uganda|2020-03-25	0.0003745005	Africa
Africa|hCoV-19/South Africa/KRISP-K002194/2020|EPI ISL 515592|B.1.1.40|South Africa|2020-07-16	Africa|hCoV-19/Uganda/UG001/2020|EPI ISL 451183|A|Uganda|2020-03-25	0.0007059614	Africa
Africa|hCoV-19/South Africa/KRISP-K002195/2020|EPI ISL 515593|C.1|South Africa|2020-07-10	Africa|hCoV-19/Uganda/UG001/2020|EPI ISL 451183|A|Uganda|2020-03-25	0.0007065955	Africa
Africa|hCoV-19/South Africa/KRISP-K002196/2020|EPI ISL 515594|B.1.1.273|South Africa|2020-07-05	Africa|hCoV-19/Uganda/UG001/2020|EPI ISL 451183|A|Uganda|2020-03-25	0.0006050873	Africa
Africa|hCoV-19/South Africa/KRISP-K002197/2020|EPI ISL 515595|B.1.1.206|South Africa|2020-07-13	Africa|hCoV-19/Uganda/UG001/2020|EPI ISL 451183|A|Uganda|2020-03-25	0.0005607815	Africa
Africa|hCoV-19/South Africa/KRISP-K002198/2020|EPI ISL 515596|B.1.5|South Africa|2020-07-17	Africa|hCoV-19/Uganda/UG001/2020|EPI ISL 451183|A|Uganda|2020-03-25	0.0005043733	Africa
Africa|hCoV-19/South Africa/KRISP-K002199/2020|EPI ISL 515597|B.1.140|South Africa|2020-07-14	Africa|hCoV-19/Uganda/UG001/2020|EPI ISL 451183|A|Uganda|2020-03-25	0.0005042189	Africa
Africa|hCoV-19/South Africa/KRISP-K002200/2020|EPI ISL 515598|B.1.144|South Africa|2020-07-01	Africa|hCoV-19/Uganda/UG001/2020|EPI ISL 451183|A|Uganda|2020-03-25	0.0003518696	Africa
Africa|hCoV-19/South Africa/KRISP-K002201/2020|EPI ISL 515599|B.1.106|South Africa|2020-07-01	Africa|hCoV-19/Uganda/UG001/2020|EPI ISL 451183|A|Uganda|2020-03-25	0.0005434707	Africa
Africa|hCoV-19/South Africa/KRISP-K002202/2020|EPI ISL 515600|B.1.140|South Africa|2020-07-16	Africa|hCoV-19/Uganda/UG001/2020|EPI ISL 451183|A|Uganda|2020-03-25	0.0005042189	Africa
Africa|hCoV-19/South Africa/KRISP-K002203/2020|EPI ISL 515601|B.1.140|South Africa|2020-07-09	Africa|hCoV-19/Uganda/UG001/2020|EPI ISL 451183|A|Uganda|2020-03-25	0.0005714847	Africa
Africa|hCoV-19/South Africa/KRISP-K002204/2020|EPI ISL 515602|B.1.1.273|South Africa|2020-07-18	Africa|hCoV-19/Uganda/UG001/2020|EPI ISL 451183|A|Uganda|2020-03-25	0.0006050873	Africa
Africa|hCoV-19/South Africa/KRISP-K002205/2020|EPI ISL 515603|B.1.106|South Africa|2020-07-16	Africa|hCoV-19/Uganda/UG001/2020|EPI ISL 451183|A|Uganda|2020-03-25	0.0006769537	Africa
Africa|hCoV-19/South Africa/KRISP-K002206/2020|EPI ISL 515604|B.1.1.273|South Africa|2020-07-17	Africa|hCoV-19/Uganda/UG001/2020|EPI ISL 451183|A|Uganda|2020-03-25	0.0006387313	Africa
Africa|hCoV-19/South Africa/KRISP-K002209/2020|EPI ISL 515606|B.1.140|South Africa|2020-07-24	Africa|hCoV-19/Uganda/UG001/2020|EPI ISL 451183|A|Uganda|2020-03-25	0.0007734292	Africa
Africa|hCoV-19/South Africa/KRISP-K002210/2020|EPI ISL 515607|B.1.1.117|South Africa|2020-07-24	Africa|hCoV-19/Uganda/UG001/2020|EPI ISL 451183|A|Uganda|2020-03-25	0.0006055065	Africa
Africa|hCoV-19/South Africa/KRISP-K002211/2020|EPI ISL 515608|B.1.140|South Africa|2020-07-08	Africa|hCoV-19/Uganda/UG001/2020|EPI ISL 451183|A|Uganda|2020-03-25	0.0005832121	Africa
Africa|hCoV-19/South Africa/KRISP-K002213/2020|EPI ISL 515610|C.1|South Africa|2020-07-30	Africa|hCoV-19/Uganda/UG001/2020|EPI ISL 451183|A|Uganda|2020-03-25	0.0006725856	Africa
Africa|hCoV-19/South Africa/KRISP-K002214/2020|EPI ISL 515611|B.1.1.117|South Africa|2020-07-30	Africa|hCoV-19/Uganda/UG001/2020|EPI ISL 451183|A|Uganda|2020-03-25	0.0005148606	Africa
Africa|hCoV-19/South Africa/KRISP-K002215/2020|EPI ISL 515612|B.1.1.206|South Africa|2020-07-30	Africa|hCoV-19/Uganda/UG001/2020|EPI ISL 451183|A|Uganda|2020-03-25	0.0006387847	Africa
Africa|hCoV-19/South Africa/KRISP-K002216/2020|EPI ISL 515613|B.1.1.206|South Africa|2020-07-18	Africa|hCoV-19/Uganda/UG001/2020|EPI ISL 451183|A|Uganda|2020-03-25	0.0006098217	Africa
Africa|hCoV-19/South Africa/KRISP-K002217/2020|EPI ISL 515614|B.1.144|South Africa|2020-07-18	Africa|hCoV-19/Uganda/UG001/2020|EPI ISL 451183|A|Uganda|2020-03-25	0.0003458826	Africa
Africa|hCoV-19/South Africa/KRISP-K002218/2020|EPI ISL 515615|B.1.1.206|South Africa|2020-07-17	Africa|hCoV-19/Uganda/UG001/2020|EPI ISL 451183|A|Uganda|2020-03-25	0.0007434993	Africa
Africa|hCoV-19/South Africa/KRISP-K002219/2020|EPI ISL 515616|H.1|South Africa|2020-07-21	Africa|hCoV-19/Uganda/UG001/2020|EPI ISL 451183|A|Uganda|2020-03-25	0.0005718692	Africa
Africa|hCoV-19/South Africa/KRISP-K002220/2020|EPI ISL 515617|B.1.144|South Africa|2020-07-13	Africa|hCoV-19/Uganda/UG001/2020|EPI ISL 451183|A|Uganda|2020-03-25	0.0004147376	Africa
Africa|hCoV-19/South Africa/KRISP-K002221/2020|EPI ISL 515618|B.1.1.206|South Africa|2020-07-20	Africa|hCoV-19/Uganda/UG001/2020|EPI ISL 451183|A|Uganda|2020-03-25	0.0005605593	Africa
Africa|hCoV-19/South Africa/KRISP-K002222/2020|EPI ISL 515619|B.1.106|South Africa|2020-07-21	Africa|hCoV-19/Uganda/UG001/2020|EPI ISL 451183|A|Uganda|2020-03-25	0.0003698798	Africa
Africa|hCoV-19/South Africa/KRISP-K002223/2020|EPI ISL 515620|C.1|South Africa|2020-07-21	Africa|hCoV-19/Uganda/UG001/2020|EPI ISL 451183|A|Uganda|2020-03-25	0.0006832521	Africa
Africa|hCoV-19/South Africa/KRISP-K002225/2020|EPI ISL 515621|B.1.1.206|South Africa|2020-07-21	Africa|hCoV-19/Uganda/UG001/2020|EPI ISL 451183|A|Uganda|2020-03-25	0.0006688753	Africa
Africa|hCoV-19/South Africa/KRISP-K002226/2020|EPI ISL 515622|B.1.1.254|South Africa|2020-07-21	Africa|hCoV-19/Uganda/UG001/2020|EPI ISL 451183|A|Uganda|2020-03-25	0.0005378430	Africa
Africa|hCoV-19/South Africa/KRISP-K002227/2020|EPI ISL 515623|B.1.237|South Africa|2020-07-21	Africa|hCoV-19/Uganda/UG001/2020|EPI ISL 451183|A|Uganda|2020-03-25	0.0005378317	Africa
Africa|hCoV-19/South Africa/KRISP-K002228/2020|EPI ISL 515624|B.1.5|South Africa|2020-07-20	Africa|hCoV-19/Uganda/UG001/2020|EPI ISL 451183|A|Uganda|2020-03-25	0.0003843788	Africa
Africa|hCoV-19/South Africa/KRISP-K002229/2020|EPI ISL 515625|B.1.1.206|South Africa|2020-07-21	Africa|hCoV-19/Uganda/UG001/2020|EPI ISL 451183|A|Uganda|2020-03-25	0.0007149798	Africa
Africa|hCoV-19/South Africa/KRISP-K002230/2020|EPI ISL 515626|C.1|South Africa|2020-07-21	Africa|hCoV-19/Uganda/UG001/2020|EPI ISL 451183|A|Uganda|2020-03-25	0.0007211093	Africa
Africa|hCoV-19/South Africa/KRISP-K002231/2020|EPI ISL 515627|B.1.1|South Africa|2020-07-18	Africa|hCoV-19/Uganda/UG001/2020|EPI ISL 451183|A|Uganda|2020-03-25	0.0005042188	Africa
Africa|hCoV-19/South Africa/KRISP-K002234/2020|EPI ISL 515628|C.1|South Africa|2020-07-21	Africa|hCoV-19/Uganda/UG001/2020|EPI ISL 451183|A|Uganda|2020-03-25	0.0007060088	Africa
Africa|hCoV-19/South Africa/KRISP-K002237/2020|EPI ISL 515629|C.1|South Africa|2020-07-20	Africa|hCoV-19/Uganda/UG001/2020|EPI ISL 451183|A|Uganda|2020-03-25	0.0006800260	Africa
Africa|hCoV-19/South Africa/KRISP-K002238/2020|EPI ISL 515630|B.1.1|South Africa|2020-07-20	Africa|hCoV-19/Uganda/UG001/2020|EPI ISL 451183|A|Uganda|2020-03-25	0.0004201031	Africa
Africa|hCoV-19/South Africa/KRISP-K002239/2020|EPI ISL 515631|B.1.1.206|South Africa|2020-07-20	Africa|hCoV-19/Uganda/UG001/2020|EPI ISL 451183|A|Uganda|2020-03-25	0.0006387592	Africa
Africa|hCoV-19/South Africa/KRISP-K002242/2020|EPI ISL 515633|B.1.5|South Africa|2020-07-21	Africa|hCoV-19/Uganda/UG001/2020|EPI ISL 451183|A|Uganda|2020-03-25	0.0005417958	Africa
Africa|hCoV-19/South Africa/KRISP-K002243/2020|EPI ISL 515634|B.1.1.34|South Africa|2020-07-21	Africa|hCoV-19/Uganda/UG001/2020|EPI ISL 451183|A|Uganda|2020-03-25	0.0006723598	Africa
Africa|hCoV-19/South Africa/KRISP-K002244/2020|EPI ISL 515635|B.1.106|South Africa|2020-07-20	Africa|hCoV-19/Uganda/UG001/2020|EPI ISL 451183|A|Uganda|2020-03-25	0.0004717205	Africa
Africa|hCoV-19/South Africa/KRISP-K002249/2020|EPI ISL 515636|B.1.1|South Africa|2020-07-21	Africa|hCoV-19/Uganda/UG001/2020|EPI ISL 451183|A|Uganda|2020-03-25	0.0006145681	Africa
Africa|hCoV-19/South Africa/KRISP-K002251/2020|EPI ISL 515638|B.1.1|South Africa|2020-07-21	Africa|hCoV-19/Uganda/UG001/2020|EPI ISL 451183|A|Uganda|2020-03-25	0.0005098461	Africa
Africa|hCoV-19/South Africa/KRISP-K002253/2020|EPI ISL 515639|B.1.1.117|South Africa|2020-07-21	Africa|hCoV-19/Uganda/UG001/2020|EPI ISL 451183|A|Uganda|2020-03-25	0.0005714712	Africa
Africa|hCoV-19/South Africa/KRISP-K002255/2020|EPI ISL 515640|B.1.1|South Africa|2020-07-21	Africa|hCoV-19/Uganda/UG001/2020|EPI ISL 451183|A|Uganda|2020-03-25	0.0005396108	Africa
Africa|hCoV-19/South Africa/KRISP-K002256/2020|EPI ISL 515641|B.1.1.56|South Africa|2020-07-21	Africa|hCoV-19/Uganda/UG001/2020|EPI ISL 451183|A|Uganda|2020-03-25	0.0006724184	Africa
Africa|hCoV-19/South Africa/KRISP-K002257/2020|EPI ISL 515642|B.1.1.206|South Africa|2020-07-19	Africa|hCoV-19/Uganda/UG001/2020|EPI ISL 451183|A|Uganda|2020-03-25	0.0006723892	Africa
Africa|hCoV-19/South Africa/KRISP-K002258/2020|EPI ISL 515643|B.1.1.206|South Africa|2020-07-18	Africa|hCoV-19/Uganda/UG001/2020|EPI ISL 451183|A|Uganda|2020-03-25	0.0005041970	Africa
Africa|hCoV-19/South Africa/KRISP-K002259/2020|EPI ISL 515644|C.1|South Africa|2020-07-18	Africa|hCoV-19/Uganda/UG001/2020|EPI ISL 451183|A|Uganda|2020-03-25	0.0006723758	Africa
Africa|hCoV-19/South Africa/KRISP-K002260/2020|EPI ISL 515645|B.1.5|South Africa|2020-07-16	Africa|hCoV-19/Uganda/UG001/2020|EPI ISL 451183|A|Uganda|2020-03-25	0.0005042089	Africa
Africa|hCoV-19/South Africa/KRISP-K002263/2020|EPI ISL 515646|B.1.1.206|South Africa|2020-07-19	Africa|hCoV-19/Uganda/UG001/2020|EPI ISL 451183|A|Uganda|2020-03-25	0.0006782022	Africa
Africa|hCoV-19/South Africa/KRISP-K002264/2020|EPI ISL 515647|B.1.1.206|South Africa|2020-07-19	Africa|hCoV-19/Uganda/UG001/2020|EPI ISL 451183|A|Uganda|2020-03-25	0.0006051258	Africa
Africa|hCoV-19/South Africa/KRISP-K002265/2020|EPI ISL 515648|B.1.1.62|South Africa|2020-07-20	Africa|hCoV-19/Uganda/UG001/2020|EPI ISL 451183|A|Uganda|2020-03-25	0.0005796540	Africa
Africa|hCoV-19/South Africa/KRISP-K002266/2020|EPI ISL 515649|H.1|South Africa|2020-07-20	Africa|hCoV-19/Uganda/UG001/2020|EPI ISL 451183|A|Uganda|2020-03-25	0.0006056292	Africa
Africa|hCoV-19/South Africa/KRISP-K002268/2020|EPI ISL 515650|C.1|South Africa|2020-07-20	Africa|hCoV-19/Uganda/UG001/2020|EPI ISL 451183|A|Uganda|2020-03-25	0.0006723759	Africa
Africa|hCoV-19/South Africa/KRISP-K002269/2020|EPI ISL 515651|B.1.1.1|South Africa|2020-07-21	Africa|hCoV-19/Uganda/UG001/2020|EPI ISL 451183|A|Uganda|2020-03-25	0.0006051137	Africa
Africa|hCoV-19/South Africa/KRISP-K002270/2020|EPI ISL 515652|B.1.1.206|South Africa|2020-07-20	Africa|hCoV-19/Uganda/UG001/2020|EPI ISL 451183|A|Uganda|2020-03-25	0.0006066696	Africa
Africa|hCoV-19/South Africa/KRISP-K002271/2020|EPI ISL 515653|B.1.1.206|South Africa|2020-07-19	Africa|hCoV-19/Uganda/UG001/2020|EPI ISL 451183|A|Uganda|2020-03-25	0.0005041970	Africa
Africa|hCoV-19/South Africa/KRISP-K002273/2020|EPI ISL 515654|C.1|South Africa|2020-07-21	Africa|hCoV-19/Uganda/UG001/2020|EPI ISL 451183|A|Uganda|2020-03-25	0.0007396433	Africa
Africa|hCoV-19/South Africa/KRISP-K002274/2020|EPI ISL 515655|B.1.1.206|South Africa|2020-07-21	Africa|hCoV-19/Uganda/UG001/2020|EPI ISL 451183|A|Uganda|2020-03-25	0.0006050874	Africa
Africa|hCoV-19/South Africa/KRISP-K002278/2020|EPI ISL 515658|B.1.1.206|South Africa|2020-07-21	Africa|hCoV-19/Uganda/UG001/2020|EPI ISL 451183|A|Uganda|2020-03-25	0.0007060704	Africa
Africa|hCoV-19/South Africa/KRISP-K002279/2020|EPI ISL 515659|B.1.1.206|South Africa|2020-07-21	Africa|hCoV-19/Uganda/UG001/2020|EPI ISL 451183|A|Uganda|2020-03-25	0.0007060704	Africa
Africa|hCoV-19/South Africa/KRISP-K002280/2020|EPI ISL 515660|C.1|South Africa|2020-07-21	Africa|hCoV-19/Uganda/UG001/2020|EPI ISL 451183|A|Uganda|2020-03-25	0.0007060563	Africa
Africa|hCoV-19/South Africa/KRISP-K002281/2020|EPI ISL 515661|B.1.1.1|South Africa|2020-07-21	Africa|hCoV-19/Uganda/UG001/2020|EPI ISL 451183|A|Uganda|2020-03-25	0.0005378337	Africa
Africa|hCoV-19/South Africa/KRISP-K002282/2020|EPI ISL 515662|C.2|South Africa|2020-07-21	Africa|hCoV-19/Uganda/UG001/2020|EPI ISL 451183|A|Uganda|2020-03-25	0.0007732790	Africa
Africa|hCoV-19/South Africa/KRISP-K002283/2020|EPI ISL 515663|B.1.1.206|South Africa|2020-07-12	Africa|hCoV-19/Uganda/UG001/2020|EPI ISL 451183|A|Uganda|2020-03-25	0.0005452980	Africa
Africa|hCoV-19/South Africa/KRISP-K002284/2020|EPI ISL 515664|B.1.1.206|South Africa|2020-07-21	Africa|hCoV-19/Uganda/UG001/2020|EPI ISL 451183|A|Uganda|2020-03-25	0.0007678993	Africa
Africa|hCoV-19/South Africa/KRISP-K002287/2020|EPI ISL 515665|B.1.1.206|South Africa|2020-07-19	Africa|hCoV-19/Uganda/UG001/2020|EPI ISL 451183|A|Uganda|2020-03-25	0.0006387712	Africa
Africa|hCoV-19/South Africa/KRISP-K002288/2020|EPI ISL 515666|B.1.1.206|South Africa|2020-07-21	Africa|hCoV-19/Uganda/UG001/2020|EPI ISL 451183|A|Uganda|2020-03-25	0.0007059922	Africa
Africa|hCoV-19/South Africa/KRISP-K002289/2020|EPI ISL 515667|B.1.1.34|South Africa|2020-07-20	Africa|hCoV-19/Uganda/UG001/2020|EPI ISL 451183|A|Uganda|2020-03-25	0.0005763196	Africa
Africa|hCoV-19/South Africa/KRISP-K002290/2020|EPI ISL 515668|B.1.1.206|South Africa|2020-07-23	Africa|hCoV-19/Uganda/UG001/2020|EPI ISL 451183|A|Uganda|2020-03-25	0.0006051260	Africa
Africa|hCoV-19/South Africa/KRISP-K002291/2020|EPI ISL 515669|C.1|South Africa|2020-07-22	Africa|hCoV-19/Uganda/UG001/2020|EPI ISL 451183|A|Uganda|2020-03-25	0.0008748677	Africa
Africa|hCoV-19/South Africa/KRISP-K002292/2020|EPI ISL 515670|B.1.1.206|South Africa|2020-07-22	Africa|hCoV-19/Uganda/UG001/2020|EPI ISL 451183|A|Uganda|2020-03-25	0.0005799641	Africa
Africa|hCoV-19/South Africa/KRISP-K002293/2020|EPI ISL 515671|C.1|South Africa|2020-07-23	Africa|hCoV-19/Uganda/UG001/2020|EPI ISL 451183|A|Uganda|2020-03-25	0.0008069161	Africa
Africa|hCoV-19/South Africa/KRISP-K002295/2020|EPI ISL 515672|B.1.1.206|South Africa|2020-07-23	Africa|hCoV-19/Uganda/UG001/2020|EPI ISL 451183|A|Uganda|2020-03-25	0.0006051137	Africa
Africa|hCoV-19/South Africa/KRISP-K002296/2020|EPI ISL 515673|B.1.1.206|South Africa|2020-07-21	Africa|hCoV-19/Uganda/UG001/2020|EPI ISL 451183|A|Uganda|2020-03-25	0.0005315128	Africa
Africa|hCoV-19/South Africa/KRISP-K002297/2020|EPI ISL 515674|C.6|South Africa|2020-07-20	Africa|hCoV-19/Uganda/UG001/2020|EPI ISL 451183|A|Uganda|2020-03-25	0.0008073789	Africa
Africa|hCoV-19/South Africa/KRISP-K002298/2020|EPI ISL 515675|B.1.1.206|South Africa|2020-07-23	Africa|hCoV-19/Uganda/UG001/2020|EPI ISL 451183|A|Uganda|2020-03-25	0.0005385683	Africa
Africa|hCoV-19/South Africa/KRISP-K002299/2020|EPI ISL 515676|H.1|South Africa|2020-07-22	Africa|hCoV-19/Uganda/UG001/2020|EPI ISL 451183|A|Uganda|2020-03-25	0.0005715095	Africa
Africa|hCoV-19/South Africa/KRISP-K002300/2020|EPI ISL 515677|C.1|South Africa|2020-07-21	Africa|hCoV-19/Uganda/UG001/2020|EPI ISL 451183|A|Uganda|2020-03-25	0.0008821296	Africa
Africa|hCoV-19/South Africa/KRISP-K002301/2020|EPI ISL 515678|B.1.1.206|South Africa|2020-07-22	Africa|hCoV-19/Uganda/UG001/2020|EPI ISL 451183|A|Uganda|2020-03-25	0.0006387440	Africa
Africa|hCoV-19/South Africa/KRISP-K002303/2020|EPI ISL 515680|C.1|South Africa|2020-07-23	Africa|hCoV-19/Uganda/UG001/2020|EPI ISL 451183|A|Uganda|2020-03-25	0.0008069704	Africa
Africa|hCoV-19/South Africa/KRISP-K002304/2020|EPI ISL 515681|C.1|South Africa|2020-07-23	Africa|hCoV-19/Uganda/UG001/2020|EPI ISL 451183|A|Uganda|2020-03-25	0.0008069161	Africa
Africa|hCoV-19/South Africa/KRISP-K002306/2020|EPI ISL 515682|B.1.1.206|South Africa|2020-07-21	Africa|hCoV-19/Uganda/UG001/2020|EPI ISL 451183|A|Uganda|2020-03-25	0.0008069704	Africa
Africa|hCoV-19/South Africa/KRISP-K002307/2020|EPI ISL 515683|B.1.1.206|South Africa|2020-07-23	Africa|hCoV-19/Uganda/UG001/2020|EPI ISL 451183|A|Uganda|2020-03-25	0.0006723758	Africa
Africa|hCoV-19/South Africa/KRISP-K002308/2020|EPI ISL 515684|B.1.1.206|South Africa|2020-07-22	Africa|hCoV-19/Uganda/UG001/2020|EPI ISL 451183|A|Uganda|2020-03-25	0.0006051401	Africa
Africa|hCoV-19/South Africa/KRISP-K002309/2020|EPI ISL 515685|B.1.1|South Africa|2020-07-23	Africa|hCoV-19/Uganda/UG001/2020|EPI ISL 451183|A|Uganda|2020-03-25	0.0005411362	Africa
Africa|hCoV-19/South Africa/KRISP-K002310/2020|EPI ISL 515686|B.1.1.206|South Africa|2020-07-23	Africa|hCoV-19/Uganda/UG001/2020|EPI ISL 451183|A|Uganda|2020-03-25	0.0007414201	Africa
Africa|hCoV-19/South Africa/KRISP-K002311/2020|EPI ISL 515687|C.9|South Africa|2020-07-22	Africa|hCoV-19/Uganda/UG001/2020|EPI ISL 451183|A|Uganda|2020-03-25	0.0007733464	Africa
Africa|hCoV-19/South Africa/KRISP-K002312/2020|EPI ISL 515688|B.1.1.206|South Africa|2020-07-22	Africa|hCoV-19/Uganda/UG001/2020|EPI ISL 451183|A|Uganda|2020-03-25	0.0006051016	Africa
Africa|hCoV-19/South Africa/KRISP-K002313/2020|EPI ISL 515689|B.1.140|South Africa|2020-07-22	Africa|hCoV-19/Uganda/UG001/2020|EPI ISL 451183|A|Uganda|2020-03-25	0.0006723892	Africa
Africa|hCoV-19/South Africa/KRISP-K002314/2020|EPI ISL 515690|B.1.5|South Africa|2020-07-22	Africa|hCoV-19/Uganda/UG001/2020|EPI ISL 451183|A|Uganda|2020-03-25	0.0005073119	Africa
Africa|hCoV-19/South Africa/KRISP-K002315/2020|EPI ISL 515691|B.1.5|South Africa|2020-07-22	Africa|hCoV-19/Uganda/UG001/2020|EPI ISL 451183|A|Uganda|2020-03-25	0.0005714847	Africa
Africa|hCoV-19/South Africa/KRISP-K002316/2020|EPI ISL 515692|B.1.1.206|South Africa|2020-07-22	Africa|hCoV-19/Uganda/UG001/2020|EPI ISL 451183|A|Uganda|2020-03-25	0.0006396814	Africa
Africa|hCoV-19/South Africa/KRISP-K002318/2020|EPI ISL 515694|B.1.1.206|South Africa|2020-07-22	Africa|hCoV-19/Uganda/UG001/2020|EPI ISL 451183|A|Uganda|2020-03-25	0.0007060537	Africa
Africa|hCoV-19/South Africa/KRISP-K002319/2020|EPI ISL 515695|H.1|South Africa|2020-07-22	Africa|hCoV-19/Uganda/UG001/2020|EPI ISL 451183|A|Uganda|2020-03-25	0.0005483999	Africa
Africa|hCoV-19/South Africa/KRISP-K002320/2020|EPI ISL 515696|B.1.5|South Africa|2020-07-22	Africa|hCoV-19/Uganda/UG001/2020|EPI ISL 451183|A|Uganda|2020-03-25	0.0005042087	Africa
Africa|hCoV-19/South Africa/KRISP-K002321/2020|EPI ISL 515697|B.1.1.273|South Africa|2020-07-22	Africa|hCoV-19/Uganda/UG001/2020|EPI ISL 451183|A|Uganda|2020-03-25	0.0007060255	Africa
Africa|hCoV-19/South Africa/KRISP-K002322/2020|EPI ISL 515698|B.1.5|South Africa|2020-07-22	Africa|hCoV-19/Uganda/UG001/2020|EPI ISL 451183|A|Uganda|2020-03-25	0.0003360669	Africa
Africa|hCoV-19/South Africa/KRISP-K002323/2020|EPI ISL 515699|B.1.1.206|South Africa|2020-07-23	Africa|hCoV-19/Uganda/UG001/2020|EPI ISL 451183|A|Uganda|2020-03-25	0.0006051280	Africa
Africa|hCoV-19/South Africa/KRISP-K002325/2020|EPI ISL 515701|B.1.1.206|South Africa|2020-07-22	Africa|hCoV-19/Uganda/UG001/2020|EPI ISL 451183|A|Uganda|2020-03-25	0.0008071273	Africa
Africa|hCoV-19/South Africa/KRISP-K002326/2020|EPI ISL 515702|B.1.1.206|South Africa|2020-07-22	Africa|hCoV-19/Uganda/UG001/2020|EPI ISL 451183|A|Uganda|2020-03-25	0.0008407915	Africa
Africa|hCoV-19/South Africa/KRISP-K002327/2020|EPI ISL 515703|B.1.1.206|South Africa|2020-07-14	Africa|hCoV-19/Uganda/UG001/2020|EPI ISL 451183|A|Uganda|2020-03-25	0.0006387719	Africa
Africa|hCoV-19/South Africa/KRISP-K002329/2020|EPI ISL 515705|B.1.1.10|South Africa|2020-07-22	Africa|hCoV-19/Uganda/UG001/2020|EPI ISL 451183|A|Uganda|2020-03-25	0.0005042190	Africa
Africa|hCoV-19/South Africa/KRISP-K002331/2020|EPI ISL 515706|H.1|South Africa|2020-07-22	Africa|hCoV-19/Uganda/UG001/2020|EPI ISL 451183|A|Uganda|2020-03-25	0.0005378571	Africa
Africa|hCoV-19/South Africa/KRISP-K002332/2020|EPI ISL 515707|B.1.1.206|South Africa|2020-07-23	Africa|hCoV-19/Uganda/UG001/2020|EPI ISL 451183|A|Uganda|2020-03-25	0.0006050994	Africa
Africa|hCoV-19/South Africa/KRISP-K002333/2020|EPI ISL 515708|B.1.1.206|South Africa|2020-07-22	Africa|hCoV-19/Uganda/UG001/2020|EPI ISL 451183|A|Uganda|2020-03-25	0.0007734631	Africa
Africa|hCoV-19/South Africa/KRISP-K002335/2020|EPI ISL 515709|B.1.1|South Africa|2020-07-23	Africa|hCoV-19/Uganda/UG001/2020|EPI ISL 451183|A|Uganda|2020-03-25	0.0004705948	Africa
Africa|hCoV-19/South Africa/KRISP-K002336/2020|EPI ISL 515710|C.1|South Africa|2020-07-23	Africa|hCoV-19/Uganda/UG001/2020|EPI ISL 451183|A|Uganda|2020-03-25	0.0007733310	Africa
Africa|hCoV-19/South Africa/KRISP-K002337/2020|EPI ISL 515711|B.1.1.99|South Africa|2020-07-22	Africa|hCoV-19/Uganda/UG001/2020|EPI ISL 451183|A|Uganda|2020-03-25	0.0005042089	Africa
Africa|hCoV-19/South Africa/KRISP-K002341/2020|EPI ISL 515714|B.1|South Africa|2020-07-22	Africa|hCoV-19/Uganda/UG001/2020|EPI ISL 451183|A|Uganda|2020-03-25	0.0004032965	Africa
Africa|hCoV-19/South Africa/KRISP-K002343/2020|EPI ISL 515716|B.1.1.206|South Africa|2020-07-23	Africa|hCoV-19/Uganda/UG001/2020|EPI ISL 451183|A|Uganda|2020-03-25	0.0006724050	Africa
Africa|hCoV-19/South Africa/KRISP-K002345/2020|EPI ISL 515717|B.1.1.206|South Africa|2020-07-21	Africa|hCoV-19/Uganda/UG001/2020|EPI ISL 451183|A|Uganda|2020-03-25	0.0008598640	Africa
Africa|hCoV-19/South Africa/KRISP-K002346/2020|EPI ISL 515718|B.1.1.273|South Africa|2020-07-23	Africa|hCoV-19/Uganda/UG001/2020|EPI ISL 451183|A|Uganda|2020-03-25	0.0006752456	Africa
Africa|hCoV-19/South Africa/KRISP-K002347/2020|EPI ISL 515719|B.1.1.206|South Africa|2020-07-23	Africa|hCoV-19/Uganda/UG001/2020|EPI ISL 451183|A|Uganda|2020-03-25	0.0006724211	Africa
Africa|hCoV-19/South Africa/KRISP-K002348/2020|EPI ISL 515720|B.1.1|South Africa|2020-07-22	Africa|hCoV-19/Uganda/UG001/2020|EPI ISL 451183|A|Uganda|2020-03-25	0.0006387440	Africa
Africa|hCoV-19/South Africa/KRISP-K002349/2020|EPI ISL 515721|B.1.1.206|South Africa|2020-07-10	Africa|hCoV-19/Uganda/UG001/2020|EPI ISL 451183|A|Uganda|2020-03-25	0.0006724503	Africa
Africa|hCoV-19/South Africa/KRISP-K002350/2020|EPI ISL 515722|B.1.1.34|South Africa|2020-07-21	Africa|hCoV-19/Uganda/UG001/2020|EPI ISL 451183|A|Uganda|2020-03-25	0.0007397251	Africa
Africa|hCoV-19/South Africa/KRISP-K002352/2020|EPI ISL 515724|C.9|South Africa|2020-07-21	Africa|hCoV-19/Uganda/UG001/2020|EPI ISL 451183|A|Uganda|2020-03-25	0.0008069704	Africa
Africa|hCoV-19/South Africa/KRISP-K002353/2020|EPI ISL 515725|C.1|South Africa|2020-07-22	Africa|hCoV-19/Uganda/UG001/2020|EPI ISL 451183|A|Uganda|2020-03-25	0.0007738175	Africa
Africa|hCoV-19/South Africa/KRISP-K002354/2020|EPI ISL 515726|B.1.1.206|South Africa|2020-07-21	Africa|hCoV-19/Uganda/UG001/2020|EPI ISL 451183|A|Uganda|2020-03-25	0.0005853949	Africa
Africa|hCoV-19/South Africa/KRISP-K002357/2020|EPI ISL 515728|B.1.1.273|South Africa|2020-07-21	Africa|hCoV-19/Uganda/UG001/2020|EPI ISL 451183|A|Uganda|2020-03-25	0.0007059944	Africa
Africa|hCoV-19/South Africa/KRISP-K002358/2020|EPI ISL 515729|B.1.1.206|South Africa|2020-07-21	Africa|hCoV-19/Uganda/UG001/2020|EPI ISL 451183|A|Uganda|2020-03-25	0.0006723599	Africa
Africa|hCoV-19/South Africa/KRISP-K002359/2020|EPI ISL 515730|B.1.1.206|South Africa|2020-07-22	Africa|hCoV-19/Uganda/UG001/2020|EPI ISL 451183|A|Uganda|2020-03-25	0.0007060704	Africa
Africa|hCoV-19/South Africa/KRISP-K002363/2020|EPI ISL 515731|B.1.1|South Africa|2020-07-21	Africa|hCoV-19/Uganda/UG001/2020|EPI ISL 451183|A|Uganda|2020-03-25	0.0005041970	Africa
Africa|hCoV-19/South Africa/KRISP-K002364/2020|EPI ISL 515732|B.1.1.206|South Africa|2020-07-14	Africa|hCoV-19/Uganda/UG001/2020|EPI ISL 451183|A|Uganda|2020-03-25	0.0006723758	Africa
Africa|hCoV-19/South Africa/KRISP-K002365/2020|EPI ISL 515733|B.1.1.273|South Africa|2020-07-22	Africa|hCoV-19/Uganda/UG001/2020|EPI ISL 451183|A|Uganda|2020-03-25	0.0007060255	Africa
Africa|hCoV-19/South Africa/KRISP-K002366/2020|EPI ISL 515734|B.1.1.206|South Africa|2020-07-21	Africa|hCoV-19/Uganda/UG001/2020|EPI ISL 451183|A|Uganda|2020-03-25	0.0006051258	Africa
Africa|hCoV-19/South Africa/KRISP-K002367/2020|EPI ISL 515735|C.1|South Africa|2020-07-22	Africa|hCoV-19/Uganda/UG001/2020|EPI ISL 451183|A|Uganda|2020-03-25	0.0007835054	Africa
Africa|hCoV-19/South Africa/KRISP-K002368/2020|EPI ISL 515736|B.1.1.206|South Africa|2020-07-22	Africa|hCoV-19/Uganda/UG001/2020|EPI ISL 451183|A|Uganda|2020-03-25	0.0005378336	Africa
Africa|hCoV-19/South Africa/KRISP-K002369/2020|EPI ISL 515737|C.1|South Africa|2020-07-22	Africa|hCoV-19/Uganda/UG001/2020|EPI ISL 451183|A|Uganda|2020-03-25	0.0007060704	Africa
Africa|hCoV-19/South Africa/KRISP-K002370/2020|EPI ISL 515738|B.1.1.62|South Africa|2020-07-22	Africa|hCoV-19/Uganda/UG001/2020|EPI ISL 451183|A|Uganda|2020-03-25	0.0006769036	Africa
Africa|hCoV-19/South Africa/KRISP-K002371/2020|EPI ISL 515739|C.1|South Africa|2020-07-22	Africa|hCoV-19/Uganda/UG001/2020|EPI ISL 451183|A|Uganda|2020-03-25	0.0007396931	Africa
Africa|hCoV-19/South Africa/KRISP-K002372/2020|EPI ISL 515740|H.1|South Africa|2020-07-20	Africa|hCoV-19/Uganda/UG001/2020|EPI ISL 451183|A|Uganda|2020-03-25	0.0006051280	Africa
Africa|hCoV-19/South Africa/KRISP-K002375/2020|EPI ISL 515741|B.1.1|South Africa|2020-07-21	Africa|hCoV-19/Uganda/UG001/2020|EPI ISL 451183|A|Uganda|2020-03-25	0.0005070598	Africa
Africa|hCoV-19/South Africa/KRISP-K002376/2020|EPI ISL 515742|B.1.1|South Africa|2020-07-22	Africa|hCoV-19/Uganda/UG001/2020|EPI ISL 451183|A|Uganda|2020-03-25	0.0004409795	Africa
Africa|hCoV-19/South Africa/KRISP-K002377/2020|EPI ISL 515743|B.1.1.206|South Africa|2020-07-22	Africa|hCoV-19/Uganda/UG001/2020|EPI ISL 451183|A|Uganda|2020-03-25	0.0007733620	Africa
Africa|hCoV-19/South Africa/KRISP-K002378/2020|EPI ISL 515744|B.1|South Africa|2020-07-20	Africa|hCoV-19/Uganda/UG001/2020|EPI ISL 451183|A|Uganda|2020-03-25	0.0005714961	Africa
Africa|hCoV-19/South Africa/KRISP-K002379/2020|EPI ISL 515745|C.1|South Africa|2020-07-22	Africa|hCoV-19/Uganda/UG001/2020|EPI ISL 451183|A|Uganda|2020-03-25	0.0006415473	Africa
Africa|hCoV-19/South Africa/KRISP-K002380/2020|EPI ISL 515746|B.1.1|South Africa|2020-07-22	Africa|hCoV-19/Uganda/UG001/2020|EPI ISL 451183|A|Uganda|2020-03-25	0.0004751572	Africa
Africa|hCoV-19/South Africa/KRISP-K002381/2020|EPI ISL 515747|B.1.1|South Africa|2020-07-17	Africa|hCoV-19/Uganda/UG001/2020|EPI ISL 451183|A|Uganda|2020-03-25	0.0006064242	Africa
Africa|hCoV-19/South Africa/KRISP-K002382/2020|EPI ISL 515748|B.1.1.206|South Africa|2020-07-22	Africa|hCoV-19/Uganda/UG001/2020|EPI ISL 451183|A|Uganda|2020-03-25	0.0006724050	Africa
Africa|hCoV-19/South Africa/KRISP-K002383/2020|EPI ISL 515749|B.1.1.206|South Africa|2020-07-20	Africa|hCoV-19/Uganda/UG001/2020|EPI ISL 451183|A|Uganda|2020-03-25	0.0006051137	Africa
Africa|hCoV-19/South Africa/KRISP-K002384/2020|EPI ISL 515750|B.1.1.273|South Africa|2020-07-22	Africa|hCoV-19/Uganda/UG001/2020|EPI ISL 451183|A|Uganda|2020-03-25	0.0005421942	Africa
Africa|hCoV-19/South Africa/KRISP-K002385/2020|EPI ISL 515751|B.1.1.206|South Africa|2020-07-22	Africa|hCoV-19/Uganda/UG001/2020|EPI ISL 451183|A|Uganda|2020-03-25	0.0005714713	Africa
Africa|hCoV-19/South Africa/KRISP-K002386/2020|EPI ISL 515752|B.1.1.206|South Africa|2020-07-21	Africa|hCoV-19/Uganda/UG001/2020|EPI ISL 451183|A|Uganda|2020-03-25	0.0006387011	Africa
Africa|hCoV-19/South Africa/KRISP-K002387/2020|EPI ISL 515753|B.1.1.64|South Africa|2020-07-22	Africa|hCoV-19/Uganda/UG001/2020|EPI ISL 451183|A|Uganda|2020-03-25	0.0005378210	Africa
Africa|hCoV-19/South Africa/KRISP-K002388/2020|EPI ISL 515754|B.1.1.206|South Africa|2020-07-22	Africa|hCoV-19/Uganda/UG001/2020|EPI ISL 451183|A|Uganda|2020-03-25	0.0006723892	Africa
Africa|hCoV-19/South Africa/KRISP-K002390/2020|EPI ISL 515755|B.1|South Africa|2020-07-25	Africa|hCoV-19/Uganda/UG001/2020|EPI ISL 451183|A|Uganda|2020-03-25	0.0003741184	Africa
Africa|hCoV-19/South Africa/KRISP-K002391/2020|EPI ISL 515756|B.1.1.57|South Africa|2020-07-21	Africa|hCoV-19/Uganda/UG001/2020|EPI ISL 451183|A|Uganda|2020-03-25	0.0006101114	Africa
Africa|hCoV-19/South Africa/KRISP-K002392/2020|EPI ISL 515757|B.1.1|South Africa|2020-07-27	Africa|hCoV-19/Uganda/UG001/2020|EPI ISL 451183|A|Uganda|2020-03-25	0.0006051139	Africa
Africa|hCoV-19/South Africa/KRISP-K002393/2020|EPI ISL 515758|B.1.1|South Africa|2020-07-28	Africa|hCoV-19/Uganda/UG001/2020|EPI ISL 451183|A|Uganda|2020-03-25	0.0004369530	Africa
Africa|hCoV-19/South Africa/KRISP-K002394/2020|EPI ISL 515759|C.1|South Africa|2020-07-28	Africa|hCoV-19/Uganda/UG001/2020|EPI ISL 451183|A|Uganda|2020-03-25	0.0008436228	Africa
Africa|hCoV-19/South Africa/KRISP-K002395/2020|EPI ISL 515760|B.1.1.273|South Africa|2020-07-28	Africa|hCoV-19/Uganda/UG001/2020|EPI ISL 451183|A|Uganda|2020-03-25	0.0008069352	Africa
Africa|hCoV-19/South Africa/KRISP-K002396/2020|EPI ISL 515761|H.1|South Africa|2020-07-30	Africa|hCoV-19/Uganda/UG001/2020|EPI ISL 451183|A|Uganda|2020-03-25	0.0004913301	Africa
Africa|hCoV-19/South Africa/KRISP-K002398/2020|EPI ISL 515762|B.1.1.117|South Africa|2020-07-27	Africa|hCoV-19/Uganda/UG001/2020|EPI ISL 451183|A|Uganda|2020-03-25	0.0005714719	Africa
Africa|hCoV-19/South Africa/KRISP-K002399/2020|EPI ISL 515763|B.1.1.62|South Africa|2020-07-30	Africa|hCoV-19/Uganda/UG001/2020|EPI ISL 451183|A|Uganda|2020-03-25	0.0006724051	Africa
Africa|hCoV-19/South Africa/KRISP-K002400/2020|EPI ISL 515764|B.1.1.206|South Africa|2020-07-30	Africa|hCoV-19/Uganda/UG001/2020|EPI ISL 451183|A|Uganda|2020-03-25	0.0006387011	Africa
Africa|hCoV-19/South Africa/KRISP-K002403/2020|EPI ISL 515767|B.1.1.117|South Africa|2020-07-24	Africa|hCoV-19/Uganda/UG001/2020|EPI ISL 451183|A|Uganda|2020-03-25	0.0005714713	Africa
Africa|hCoV-19/South Africa/KRISP-K002404/2020|EPI ISL 515768|C.1|South Africa|2020-07-27	Africa|hCoV-19/Uganda/UG001/2020|EPI ISL 451183|A|Uganda|2020-03-25	0.0008473104	Africa
Africa|hCoV-19/South Africa/KRISP-K002405/2020|EPI ISL 515769|B.1.1.273|South Africa|2020-07-27	Africa|hCoV-19/Uganda/UG001/2020|EPI ISL 451183|A|Uganda|2020-03-25	0.0005714847	Africa
Africa|hCoV-19/South Africa/KRISP-K002406/2020|EPI ISL 515770|B.1.1.57|South Africa|2020-07-29	Africa|hCoV-19/Uganda/UG001/2020|EPI ISL 451183|A|Uganda|2020-03-25	0.0005762103	Africa
Africa|hCoV-19/South Africa/KRISP-K002407/2020|EPI ISL 515771|B.1.1.273|South Africa|2020-07-30	Africa|hCoV-19/Uganda/UG001/2020|EPI ISL 451183|A|Uganda|2020-03-25	0.0006724346	Africa
Africa|hCoV-19/South Africa/KRISP-K002408/2020|EPI ISL 515772|B.1.5|South Africa|2020-07-28	Africa|hCoV-19/Uganda/UG001/2020|EPI ISL 451183|A|Uganda|2020-03-25	0.0003755321	Africa
Africa|hCoV-19/South Africa/KRISP-K002411/2020|EPI ISL 515773|C.9|South Africa|2020-07-29	Africa|hCoV-19/Uganda/UG001/2020|EPI ISL 451183|A|Uganda|2020-03-25	0.0007732789	Africa
Africa|hCoV-19/South Africa/KRISP-K002412/2020|EPI ISL 515774|B.1.1|South Africa|2020-07-28	Africa|hCoV-19/Uganda/UG001/2020|EPI ISL 451183|A|Uganda|2020-03-25	0.0005424093	Africa
Africa|hCoV-19/South Africa/KRISP-K002413/2020|EPI ISL 515775|B.1.1.206|South Africa|2020-07-24	Africa|hCoV-19/Uganda/UG001/2020|EPI ISL 451183|A|Uganda|2020-03-25	0.0007733620	Africa
Africa|hCoV-19/South Africa/KRISP-K002414/2020|EPI ISL 515776|B.1.1.206|South Africa|2020-07-24	Africa|hCoV-19/Uganda/UG001/2020|EPI ISL 451183|A|Uganda|2020-03-25	0.0005714712	Africa
Africa|hCoV-19/South Africa/KRISP-K002415/2020|EPI ISL 515777|B.1.1.206|South Africa|2020-07-29	Africa|hCoV-19/Uganda/UG001/2020|EPI ISL 451183|A|Uganda|2020-03-25	0.0006724051	Africa
Africa|hCoV-19/South Africa/KRISP-K002416/2020|EPI ISL 515778|B.1.1.206|South Africa|2020-07-30	Africa|hCoV-19/Uganda/UG001/2020|EPI ISL 451183|A|Uganda|2020-03-25	0.0007397077	Africa
Africa|hCoV-19/South Africa/KRISP-K002417/2020|EPI ISL 515779|B.1.1.206|South Africa|2020-07-30	Africa|hCoV-19/Uganda/UG001/2020|EPI ISL 451183|A|Uganda|2020-03-25	0.0005587396	Africa
Africa|hCoV-19/South Africa/KRISP-K002418/2020|EPI ISL 515780|B.1.1.206|South Africa|2020-07-30	Africa|hCoV-19/Uganda/UG001/2020|EPI ISL 451183|A|Uganda|2020-03-25	0.0005714714	Africa
Africa|hCoV-19/South Africa/KRISP-K002419/2020|EPI ISL 515781|B.1.1.206|South Africa|2020-07-30	Africa|hCoV-19/Uganda/UG001/2020|EPI ISL 451183|A|Uganda|2020-03-25	0.0005714712	Africa
Africa|hCoV-19/South Africa/KRISP-K002420/2020|EPI ISL 515782|B.1.1.206|South Africa|2020-07-30	Africa|hCoV-19/Uganda/UG001/2020|EPI ISL 451183|A|Uganda|2020-03-25	0.0006051258	Africa
Africa|hCoV-19/South Africa/KRISP-K002421/2020|EPI ISL 515783|B.1.1.206|South Africa|2020-07-30	Africa|hCoV-19/Uganda/UG001/2020|EPI ISL 451183|A|Uganda|2020-03-25	0.0005411547	Africa
Africa|hCoV-19/South Africa/KRISP-K002423/2020|EPI ISL 515784|B.1.1.117|South Africa|2020-07-30	Africa|hCoV-19/Uganda/UG001/2020|EPI ISL 451183|A|Uganda|2020-03-25	0.0005722022	Africa
Africa|hCoV-19/South Africa/KRISP-K002424/2020|EPI ISL 515785|B.1.1.57|South Africa|2020-07-30	Africa|hCoV-19/Uganda/UG001/2020|EPI ISL 451183|A|Uganda|2020-03-25	0.0005811003	Africa
Africa|hCoV-19/South Africa/KRISP-K002425/2020|EPI ISL 515786|B.1.1.57|South Africa|2020-07-29	Africa|hCoV-19/Uganda/UG001/2020|EPI ISL 451183|A|Uganda|2020-03-25	0.0007118959	Africa
Africa|hCoV-19/South Africa/KRISP-K002426/2020|EPI ISL 515787|C.1|South Africa|2020-07-29	Africa|hCoV-19/Uganda/UG001/2020|EPI ISL 451183|A|Uganda|2020-03-25	0.0007407140	Africa
Africa|hCoV-19/South Africa/KRISP-K002427/2020|EPI ISL 515788|B.1.1|South Africa|2020-07-30	Africa|hCoV-19/Uganda/UG001/2020|EPI ISL 451183|A|Uganda|2020-03-25	0.0006449438	Africa
Africa|hCoV-19/South Africa/KRISP-K002428/2020|EPI ISL 515789|B.1.1.273|South Africa|2020-07-30	Africa|hCoV-19/Uganda/UG001/2020|EPI ISL 451183|A|Uganda|2020-03-25	0.0007060254	Africa
Africa|hCoV-19/South Africa/KRISP-K002429/2020|EPI ISL 515790|B.1.1.206|South Africa|2020-07-30	Africa|hCoV-19/Uganda/UG001/2020|EPI ISL 451183|A|Uganda|2020-03-25	0.0006723916	Africa
Africa|hCoV-19/South Africa/KRISP-K002430/2020|EPI ISL 515791|B.1.1.206|South Africa|2020-07-30	Africa|hCoV-19/Uganda/UG001/2020|EPI ISL 451183|A|Uganda|2020-03-25	0.0007060563	Africa
Africa|hCoV-19/South Africa/KRISP-K002431/2020|EPI ISL 515792|C.1|South Africa|2020-07-29	Africa|hCoV-19/Uganda/UG001/2020|EPI ISL 451183|A|Uganda|2020-03-25	0.0008777439	Africa
Africa|hCoV-19/South Africa/KRISP-K002433/2020|EPI ISL 515793|B.1.1.206|South Africa|2020-07-30	Africa|hCoV-19/Uganda/UG001/2020|EPI ISL 451183|A|Uganda|2020-03-25	0.0005439504	Africa
Africa|hCoV-19/South Africa/KRISP-K002437/2020|EPI ISL 515794|B.1.1.62|South Africa|2020-07-30	Africa|hCoV-19/Uganda/UG001/2020|EPI ISL 451183|A|Uganda|2020-03-25	0.0005715096	Africa
Africa|hCoV-19/South Africa/KRISP-K002439/2020|EPI ISL 515795|B.1.1.206|South Africa|2020-07-30	Africa|hCoV-19/Uganda/UG001/2020|EPI ISL 451183|A|Uganda|2020-03-25	0.0005820807	Africa
Africa|hCoV-19/South Africa/KRISP-K002440/2020|EPI ISL 515796|B.1.1.40|South Africa|2020-07-29	Africa|hCoV-19/Uganda/UG001/2020|EPI ISL 451183|A|Uganda|2020-03-25	0.0006763290	Africa
Africa|hCoV-19/South Africa/KRISP-K002441/2020|EPI ISL 515797|C.1|South Africa|2020-07-30	Africa|hCoV-19/Uganda/UG001/2020|EPI ISL 451183|A|Uganda|2020-03-25	0.0007060704	Africa
Africa|hCoV-19/South Africa/KRISP-K002442/2020|EPI ISL 515798|B.1.1.99|South Africa|2020-07-30	Africa|hCoV-19/Uganda/UG001/2020|EPI ISL 451183|A|Uganda|2020-03-25	0.0005115725	Africa
Africa|hCoV-19/South Africa/KRISP-K002443/2020|EPI ISL 515799|C.1|South Africa|2020-07-29	Africa|hCoV-19/Uganda/UG001/2020|EPI ISL 451183|A|Uganda|2020-03-25	0.0007754994	Africa
Africa|hCoV-19/South Africa/KRISP-K002444/2020|EPI ISL 518034|B.1.1.57|South Africa|2020-07-07	Africa|hCoV-19/Uganda/UG001/2020|EPI ISL 451183|A|Uganda|2020-03-25	0.0005378444	Africa
Africa|hCoV-19/South Africa/KRISP-K002445/2020|EPI ISL 518035|H.1|South Africa|2020-07-07	Africa|hCoV-19/Uganda/UG001/2020|EPI ISL 451183|A|Uganda|2020-03-25	0.0006388148	Africa
Africa|hCoV-19/South Africa/KRISP-K002448/2020|EPI ISL 518037|B.1.1|South Africa|2020-07-17	Africa|hCoV-19/Uganda/UG001/2020|EPI ISL 451183|A|Uganda|2020-03-25	0.0004705743	Africa
Africa|hCoV-19/South Africa/KRISP-K002449/2020|EPI ISL 518038|B.1.1.57|South Africa|2020-07-17	Africa|hCoV-19/Uganda/UG001/2020|EPI ISL 451183|A|Uganda|2020-03-25	0.0005084225	Africa
Africa|hCoV-19/South Africa/KRISP-K002451/2020|EPI ISL 518039|B.1.1|South Africa|2020-07-18	Africa|hCoV-19/Uganda/UG001/2020|EPI ISL 451183|A|Uganda|2020-03-25	0.0004705744	Africa
Africa|hCoV-19/South Africa/KRISP-K002454/2020|EPI ISL 518040|H.1|South Africa|2020-07-13	Africa|hCoV-19/Uganda/UG001/2020|EPI ISL 451183|A|Uganda|2020-03-25	0.0005714982	Africa
Africa|hCoV-19/South Africa/KRISP-K002455/2020|EPI ISL 518041|B.1.1.273|South Africa|2020-07-13	Africa|hCoV-19/Uganda/UG001/2020|EPI ISL 451183|A|Uganda|2020-03-25	0.0006050873	Africa
Africa|hCoV-19/South Africa/KRISP-K002456/2020|EPI ISL 518042|B.1.1.273|South Africa|2020-07-09	Africa|hCoV-19/Uganda/UG001/2020|EPI ISL 451183|A|Uganda|2020-03-25	0.0006394621	Africa
Africa|hCoV-19/South Africa/KRISP-K002457/2020|EPI ISL 518043|B.1.1.273|South Africa|2020-07-07	Africa|hCoV-19/Uganda/UG001/2020|EPI ISL 451183|A|Uganda|2020-03-25	0.0006387313	Africa
Africa|hCoV-19/South Africa/KRISP-K002460/2020|EPI ISL 518044|H.1|South Africa|2020-07-06	Africa|hCoV-19/Uganda/UG001/2020|EPI ISL 451183|A|Uganda|2020-03-25	0.0005714982	Africa
Africa|hCoV-19/South Africa/KRISP-K002461/2020|EPI ISL 518045|B.1.106|South Africa|2020-07-06	Africa|hCoV-19/Uganda/UG001/2020|EPI ISL 451183|A|Uganda|2020-03-25	0.0004705427	Africa
Africa|hCoV-19/South Africa/KRISP-K002464/2020|EPI ISL 518047|B.1.1.273|South Africa|2020-07-14	Africa|hCoV-19/Uganda/UG001/2020|EPI ISL 451183|A|Uganda|2020-03-25	0.0006387719	Africa
Africa|hCoV-19/South Africa/KRISP-K002465/2020|EPI ISL 518048|B.1.1.273|South Africa|2020-06-25	Africa|hCoV-19/Uganda/UG001/2020|EPI ISL 451183|A|Uganda|2020-03-25	0.0006051137	Africa
Africa|hCoV-19/South Africa/KRISP-K002466/2020|EPI ISL 518049|B.1.1.62|South Africa|2020-06-23	Africa|hCoV-19/Uganda/UG001/2020|EPI ISL 451183|A|Uganda|2020-03-25	0.0005378678	Africa
Africa|hCoV-19/South Africa/KRISP-K002467/2020|EPI ISL 518050|B.1.5|South Africa|2020-07-01	Africa|hCoV-19/Uganda/UG001/2020|EPI ISL 451183|A|Uganda|2020-03-25	0.0004033060	Africa
Africa|hCoV-19/South Africa/KRISP-K002472/2020|EPI ISL 518051|B.1.5|South Africa|2020-07-14	Africa|hCoV-19/Uganda/UG001/2020|EPI ISL 451183|A|Uganda|2020-03-25	0.0005378317	Africa
Africa|hCoV-19/South Africa/KRISP-K002474/2020|EPI ISL 518052|B.1.1.273|South Africa|2020-06-29	Africa|hCoV-19/Uganda/UG001/2020|EPI ISL 451183|A|Uganda|2020-03-25	0.0006051137	Africa
Africa|hCoV-19/South Africa/KRISP-K002479/2020|EPI ISL 535390|C.1|South Africa|2020-08-07	Africa|hCoV-19/Uganda/UG001/2020|EPI ISL 451183|A|Uganda|2020-03-25	0.0007397078	Africa
Africa|hCoV-19/South Africa/KRISP-K002483/2020|EPI ISL 535391|H.1|South Africa|2020-08-07	Africa|hCoV-19/Uganda/UG001/2020|EPI ISL 451183|A|Uganda|2020-03-25	0.0006511468	Africa
Africa|hCoV-19/South Africa/KRISP-K002484/2020|EPI ISL 535392|B.1|South Africa|2020-08-07	Africa|hCoV-19/Uganda/UG001/2020|EPI ISL 451183|A|Uganda|2020-03-25	0.0006387974	Africa
Africa|hCoV-19/South Africa/KRISP-K002486/2020|EPI ISL 535393|H.1|South Africa|2020-08-07	Africa|hCoV-19/Uganda/UG001/2020|EPI ISL 451183|A|Uganda|2020-03-25	0.0007060563	Africa
Africa|hCoV-19/South Africa/KRISP-K002490/2020|EPI ISL 535394|B.1.1.10|South Africa|2020-08-07	Africa|hCoV-19/Uganda/UG001/2020|EPI ISL 451183|A|Uganda|2020-03-25	0.0005378805	Africa
Africa|hCoV-19/South Africa/KRISP-K002491/2020|EPI ISL 535395|B.1.1|South Africa|2020-08-07	Africa|hCoV-19/Uganda/UG001/2020|EPI ISL 451183|A|Uganda|2020-03-25	0.0006724185	Africa
Africa|hCoV-19/South Africa/KRISP-K002495/2020|EPI ISL 535396|B.1.1.273|South Africa|2020-08-06	Africa|hCoV-19/Uganda/UG001/2020|EPI ISL 451183|A|Uganda|2020-03-25	0.0007733802	Africa
Africa|hCoV-19/South Africa/KRISP-K002498/2020|EPI ISL 535397|B.1.1.206|South Africa|2020-08-05	Africa|hCoV-19/Uganda/UG001/2020|EPI ISL 451183|A|Uganda|2020-03-25	0.0005714712	Africa
Africa|hCoV-19/South Africa/KRISP-K002501/2020|EPI ISL 535398|B.1.1.273|South Africa|2020-08-07	Africa|hCoV-19/Uganda/UG001/2020|EPI ISL 451183|A|Uganda|2020-03-25	0.0005714733	Africa
Africa|hCoV-19/South Africa/KRISP-K002502/2020|EPI ISL 535399|B.1.1.206|South Africa|2020-08-05	Africa|hCoV-19/Uganda/UG001/2020|EPI ISL 451183|A|Uganda|2020-03-25	0.0006387719	Africa
Africa|hCoV-19/South Africa/KRISP-K002504/2020|EPI ISL 535400|B.1.1.40|South Africa|2020-08-06	Africa|hCoV-19/Uganda/UG001/2020|EPI ISL 451183|A|Uganda|2020-03-25	0.0005714598	Africa
Africa|hCoV-19/South Africa/KRISP-K002516/2020|EPI ISL 535402|C.1|South Africa|2020-08-07	Africa|hCoV-19/Uganda/UG001/2020|EPI ISL 451183|A|Uganda|2020-03-25	0.0007815784	Africa
Africa|hCoV-19/South Africa/KRISP-K002520/2020|EPI ISL 535403|B.1.1.206|South Africa|2020-08-07	Africa|hCoV-19/Uganda/UG001/2020|EPI ISL 451183|A|Uganda|2020-03-25	0.0006724345	Africa
Africa|hCoV-19/South Africa/KRISP-K002526/2020|EPI ISL 535404|B.1.1|South Africa|2020-08-07	Africa|hCoV-19/Uganda/UG001/2020|EPI ISL 451183|A|Uganda|2020-03-25	0.0007060229	Africa
Africa|hCoV-19/South Africa/KRISP-K002532/2020|EPI ISL 535405|B.1.1|South Africa|2020-07-30	Africa|hCoV-19/Uganda/UG001/2020|EPI ISL 451183|A|Uganda|2020-03-25	0.0006051258	Africa
Africa|hCoV-19/South Africa/KRISP-K002533/2020|EPI ISL 535406|B.1.1|South Africa|2020-07-30	Africa|hCoV-19/Uganda/UG001/2020|EPI ISL 451183|A|Uganda|2020-03-25	0.0006051258	Africa
Africa|hCoV-19/South Africa/KRISP-K002534/2020|EPI ISL 535407|B.1.1.206|South Africa|2020-07-30	Africa|hCoV-19/Uganda/UG001/2020|EPI ISL 451183|A|Uganda|2020-03-25	0.0006605683	Africa
Africa|hCoV-19/South Africa/KRISP-K002535/2020|EPI ISL 535408|B.1.1|South Africa|2020-07-30	Africa|hCoV-19/Uganda/UG001/2020|EPI ISL 451183|A|Uganda|2020-03-25	0.0006387173	Africa
Africa|hCoV-19/South Africa/KRISP-K002536/2020|EPI ISL 535409|C.1|South Africa|2020-07-30	Africa|hCoV-19/Uganda/UG001/2020|EPI ISL 451183|A|Uganda|2020-03-25	0.0007179792	Africa
Africa|hCoV-19/South Africa/KRISP-K002537/2020|EPI ISL 535410|B.1.1.206|South Africa|2020-07-30	Africa|hCoV-19/Uganda/UG001/2020|EPI ISL 451183|A|Uganda|2020-03-25	0.0007060871	Africa
Africa|hCoV-19/South Africa/KRISP-K002541/2020|EPI ISL 535411|B.1.1.57|South Africa|2020-07-30	Africa|hCoV-19/Uganda/UG001/2020|EPI ISL 451183|A|Uganda|2020-03-25	0.0006255787	Africa
Africa|hCoV-19/South Africa/KRISP-K002542/2020|EPI ISL 535412|B.1.1.206|South Africa|2020-07-30	Africa|hCoV-19/Uganda/UG001/2020|EPI ISL 451183|A|Uganda|2020-03-25	0.0007060089	Africa
Africa|hCoV-19/South Africa/KRISP-K002543/2020|EPI ISL 535413|C.1|South Africa|2020-07-30	Africa|hCoV-19/Uganda/UG001/2020|EPI ISL 451183|A|Uganda|2020-03-25	0.0006723917	Africa
Africa|hCoV-19/South Africa/KRISP-K002544/2020|EPI ISL 535414|B.1.1.206|South Africa|2020-07-30	Africa|hCoV-19/Uganda/UG001/2020|EPI ISL 451183|A|Uganda|2020-03-25	0.0006724344	Africa
Africa|hCoV-19/South Africa/KRISP-K002545/2020|EPI ISL 535415|B.1.1.254|South Africa|2020-07-30	Africa|hCoV-19/Uganda/UG001/2020|EPI ISL 451183|A|Uganda|2020-03-25	0.0005714598	Africa
Africa|hCoV-19/South Africa/KRISP-K002546/2020|EPI ISL 535416|B.1.1|South Africa|2020-07-30	Africa|hCoV-19/Uganda/UG001/2020|EPI ISL 451183|A|Uganda|2020-03-25	0.0005042190	Africa
Africa|hCoV-19/South Africa/KRISP-K002547/2020|EPI ISL 535417|C.1|South Africa|2020-07-30	Africa|hCoV-19/Uganda/UG001/2020|EPI ISL 451183|A|Uganda|2020-03-25	0.0006387441	Africa
Africa|hCoV-19/South Africa/KRISP-K002548/2020|EPI ISL 535418|B.1.1|South Africa|2020-07-30	Africa|hCoV-19/Uganda/UG001/2020|EPI ISL 451183|A|Uganda|2020-03-25	0.0006751579	Africa
Africa|hCoV-19/South Africa/KRISP-K002550/2020|EPI ISL 535420|B.1.1.206|South Africa|2020-07-29	Africa|hCoV-19/Uganda/UG001/2020|EPI ISL 451183|A|Uganda|2020-03-25	0.0006050995	Africa
Africa|hCoV-19/South Africa/KRISP-K002552/2020|EPI ISL 535421|B.1.1.206|South Africa|2020-07-30	Africa|hCoV-19/Uganda/UG001/2020|EPI ISL 451183|A|Uganda|2020-03-25	0.0006387290	Africa
Africa|hCoV-19/South Africa/KRISP-K002553/2020|EPI ISL 535422|C.1|South Africa|2020-07-29	Africa|hCoV-19/Uganda/UG001/2020|EPI ISL 451183|A|Uganda|2020-03-25	0.0007060396	Africa
Africa|hCoV-19/South Africa/KRISP-K002554/2020|EPI ISL 535423|B.1.1.273|South Africa|2020-07-30	Africa|hCoV-19/Uganda/UG001/2020|EPI ISL 451183|A|Uganda|2020-03-25	0.0004833465	Africa
Africa|hCoV-19/South Africa/KRISP-K002555/2020|EPI ISL 535424|B.1.1.57|South Africa|2020-07-30	Africa|hCoV-19/Uganda/UG001/2020|EPI ISL 451183|A|Uganda|2020-03-25	0.0005735146	Africa
Africa|hCoV-19/South Africa/KRISP-K002556/2020|EPI ISL 535425|B.1.1.273|South Africa|2020-07-29	Africa|hCoV-19/Uganda/UG001/2020|EPI ISL 451183|A|Uganda|2020-03-25	0.0005042190	Africa
Africa|hCoV-19/South Africa/KRISP-K002558/2020|EPI ISL 535426|B.1.1.273|South Africa|2020-07-30	Africa|hCoV-19/Uganda/UG001/2020|EPI ISL 451183|A|Uganda|2020-03-25	0.0006051280	Africa
Africa|hCoV-19/South Africa/KRISP-K002559/2020|EPI ISL 535427|B.1.1.206|South Africa|2020-07-29	Africa|hCoV-19/Uganda/UG001/2020|EPI ISL 451183|A|Uganda|2020-03-25	0.0006387440	Africa
Africa|hCoV-19/South Africa/KRISP-K002560/2020|EPI ISL 535428|B.1.1.206|South Africa|2020-07-31	Africa|hCoV-19/Uganda/UG001/2020|EPI ISL 451183|A|Uganda|2020-03-25	0.0005714847	Africa
Africa|hCoV-19/South Africa/KRISP-K002561/2020|EPI ISL 535429|C.1|South Africa|2020-07-30	Africa|hCoV-19/Uganda/UG001/2020|EPI ISL 451183|A|Uganda|2020-03-25	0.0007462149	Africa
Africa|hCoV-19/South Africa/KRISP-K002562/2020|EPI ISL 535430|H.1|South Africa|2020-07-30	Africa|hCoV-19/Uganda/UG001/2020|EPI ISL 451183|A|Uganda|2020-03-25	0.0006051543	Africa
Africa|hCoV-19/South Africa/KRISP-K002563/2020|EPI ISL 535431|H.1|South Africa|2020-07-30	Africa|hCoV-19/Uganda/UG001/2020|EPI ISL 451183|A|Uganda|2020-03-25	0.0006051137	Africa
Africa|hCoV-19/South Africa/KRISP-K002566/2020|EPI ISL 535432|C.1|South Africa|2020-07-29	Africa|hCoV-19/Uganda/UG001/2020|EPI ISL 451183|A|Uganda|2020-03-25	0.0007447501	Africa
Africa|hCoV-19/South Africa/KRISP-K002567/2020|EPI ISL 535433|B.1.1|South Africa|2020-07-29	Africa|hCoV-19/Uganda/UG001/2020|EPI ISL 451183|A|Uganda|2020-03-25	0.0005378444	Africa
Africa|hCoV-19/South Africa/KRISP-K002568/2020|EPI ISL 535434|B.1.1|South Africa|2020-07-29	Africa|hCoV-19/Uganda/UG001/2020|EPI ISL 451183|A|Uganda|2020-03-25	0.0005714847	Africa
Africa|hCoV-19/South Africa/KRISP-K002570/2020|EPI ISL 535436|B.1.5.19|South Africa|2020-07-29	Africa|hCoV-19/Uganda/UG001/2020|EPI ISL 451183|A|Uganda|2020-03-25	0.0006723440	Africa
Africa|hCoV-19/South Africa/KRISP-K002571/2020|EPI ISL 535437|B.1.1.206|South Africa|2020-07-30	Africa|hCoV-19/Uganda/UG001/2020|EPI ISL 451183|A|Uganda|2020-03-25	0.0004905015	Africa
Africa|hCoV-19/South Africa/KRISP-K002572/2020|EPI ISL 535438|B.1.1.206|South Africa|2020-07-30	Africa|hCoV-19/Uganda/UG001/2020|EPI ISL 451183|A|Uganda|2020-03-25	0.0006050731	Africa
Africa|hCoV-19/South Africa/KRISP-K002573/2020|EPI ISL 535439|B.1.1|South Africa|2020-07-29	Africa|hCoV-19/Uganda/UG001/2020|EPI ISL 451183|A|Uganda|2020-03-25	0.0005378336	Africa
Africa|hCoV-19/South Africa/KRISP-K002574/2020|EPI ISL 535440|H.1|South Africa|2020-07-31	Africa|hCoV-19/Uganda/UG001/2020|EPI ISL 451183|A|Uganda|2020-03-25	0.0005715096	Africa
Africa|hCoV-19/South Africa/KRISP-K002576/2020|EPI ISL 535441|H.1|South Africa|2020-07-28	Africa|hCoV-19/Uganda/UG001/2020|EPI ISL 451183|A|Uganda|2020-03-25	0.0005042089	Africa
Africa|hCoV-19/South Africa/KRISP-K002577/2020|EPI ISL 535442|H.1|South Africa|2020-07-31	Africa|hCoV-19/Uganda/UG001/2020|EPI ISL 451183|A|Uganda|2020-03-25	0.0006051665	Africa
Africa|hCoV-19/South Africa/KRISP-K002578/2020|EPI ISL 535443|H.1|South Africa|2020-07-31	Africa|hCoV-19/Uganda/UG001/2020|EPI ISL 451183|A|Uganda|2020-03-25	0.0005714598	Africa
Africa|hCoV-19/South Africa/KRISP-K002579/2020|EPI ISL 535444|B.1.1.117|South Africa|2020-07-29	Africa|hCoV-19/Uganda/UG001/2020|EPI ISL 451183|A|Uganda|2020-03-25	0.0005042189	Africa
Africa|hCoV-19/South Africa/KRISP-K002580/2020|EPI ISL 535445|C.9|South Africa|2020-07-30	Africa|hCoV-19/Uganda/UG001/2020|EPI ISL 451183|A|Uganda|2020-03-25	0.0008743502	Africa
Africa|hCoV-19/South Africa/KRISP-K002581/2020|EPI ISL 535446|B.1.1.273|South Africa|2020-07-31	Africa|hCoV-19/Uganda/UG001/2020|EPI ISL 451183|A|Uganda|2020-03-25	0.0006387441	Africa
Africa|hCoV-19/South Africa/KRISP-K002582/2020|EPI ISL 535447|B.1.1|South Africa|2020-07-31	Africa|hCoV-19/Uganda/UG001/2020|EPI ISL 451183|A|Uganda|2020-03-25	0.0006050995	Africa
Africa|hCoV-19/South Africa/KRISP-K002583/2020|EPI ISL 535448|B.1.1.273|South Africa|2020-08-01	Africa|hCoV-19/Uganda/UG001/2020|EPI ISL 451183|A|Uganda|2020-03-25	0.0006387162	Africa
Africa|hCoV-19/South Africa/KRISP-K002584/2020|EPI ISL 535449|B.1.1.1|South Africa|2020-08-01	Africa|hCoV-19/Uganda/UG001/2020|EPI ISL 451183|A|Uganda|2020-03-25	0.0008069513	Africa
Africa|hCoV-19/South Africa/KRISP-K002585/2020|EPI ISL 535450|B.1.1.206|South Africa|2020-07-31	Africa|hCoV-19/Uganda/UG001/2020|EPI ISL 451183|A|Uganda|2020-03-25	0.0007059921	Africa
Africa|hCoV-19/South Africa/KRISP-K002586/2020|EPI ISL 535451|H.1|South Africa|2020-08-01	Africa|hCoV-19/Uganda/UG001/2020|EPI ISL 451183|A|Uganda|2020-03-25	0.0005715096	Africa
Africa|hCoV-19/South Africa/KRISP-K002587/2020|EPI ISL 535452|H.1|South Africa|2020-07-29	Africa|hCoV-19/Uganda/UG001/2020|EPI ISL 451183|A|Uganda|2020-03-25	0.0005378337	Africa
Africa|hCoV-19/South Africa/KRISP-K002590/2020|EPI ISL 535455|H.1|South Africa|2020-07-31	Africa|hCoV-19/Uganda/UG001/2020|EPI ISL 451183|A|Uganda|2020-03-25	0.0005042089	Africa
Africa|hCoV-19/South Africa/KRISP-K002591/2020|EPI ISL 535456|B.1.5.31|South Africa|2020-07-28	Africa|hCoV-19/Uganda/UG001/2020|EPI ISL 451183|A|Uganda|2020-03-25	0.0006386861	Africa
Africa|hCoV-19/South Africa/KRISP-K002592/2020|EPI ISL 535457|B.1.1.206|South Africa|2020-07-30	Africa|hCoV-19/Uganda/UG001/2020|EPI ISL 451183|A|Uganda|2020-03-25	0.0006050994	Africa
Africa|hCoV-19/South Africa/KRISP-K002594/2020|EPI ISL 535459|B.1.1.62|South Africa|2020-07-28	Africa|hCoV-19/Uganda/UG001/2020|EPI ISL 451183|A|Uganda|2020-03-25	0.0006387997	Africa
Africa|hCoV-19/South Africa/KRISP-K002595/2020|EPI ISL 535460|B.1.1.62|South Africa|2020-07-29	Africa|hCoV-19/Uganda/UG001/2020|EPI ISL 451183|A|Uganda|2020-03-25	0.0006387719	Africa
Africa|hCoV-19/South Africa/KRISP-K002596/2020|EPI ISL 535461|B.1.1|South Africa|2020-07-29	Africa|hCoV-19/Uganda/UG001/2020|EPI ISL 451183|A|Uganda|2020-03-25	0.0005041970	Africa
Africa|hCoV-19/South Africa/KRISP-K002597/2020|EPI ISL 535462|B.1.1.206|South Africa|2020-07-31	Africa|hCoV-19/Uganda/UG001/2020|EPI ISL 451183|A|Uganda|2020-03-25	0.0007060396	Africa
Africa|hCoV-19/South Africa/KRISP-K002598/2020|EPI ISL 535463|H.1|South Africa|2020-07-30	Africa|hCoV-19/Uganda/UG001/2020|EPI ISL 451183|A|Uganda|2020-03-25	0.0005378337	Africa
Africa|hCoV-19/South Africa/KRISP-K002600/2020|EPI ISL 535464|B.1.1.34|South Africa|2020-07-31	Africa|hCoV-19/Uganda/UG001/2020|EPI ISL 451183|A|Uganda|2020-03-25	0.0005382605	Africa
Africa|hCoV-19/South Africa/KRISP-K002601/2020|EPI ISL 535465|B.1.1|South Africa|2020-07-30	Africa|hCoV-19/Uganda/UG001/2020|EPI ISL 451183|A|Uganda|2020-03-25	0.0005378444	Africa
Africa|hCoV-19/South Africa/KRISP-K002602/2020|EPI ISL 535466|H.1|South Africa|2020-07-31	Africa|hCoV-19/Uganda/UG001/2020|EPI ISL 451183|A|Uganda|2020-03-25	0.0007061177	Africa
Africa|hCoV-19/South Africa/KRISP-K002603/2020|EPI ISL 535467|B.1.1|South Africa|2020-07-30	Africa|hCoV-19/Uganda/UG001/2020|EPI ISL 451183|A|Uganda|2020-03-25	0.0004735503	Africa
Africa|hCoV-19/South Africa/KRISP-K002604/2020|EPI ISL 535468|H.1|South Africa|2020-07-31	Africa|hCoV-19/Uganda/UG001/2020|EPI ISL 451183|A|Uganda|2020-03-25	0.0006051137	Africa
Africa|hCoV-19/South Africa/KRISP-K002605/2020|EPI ISL 535469|B.1.1.206|South Africa|2020-07-30	Africa|hCoV-19/Uganda/UG001/2020|EPI ISL 451183|A|Uganda|2020-03-25	0.0006723916	Africa
Africa|hCoV-19/South Africa/KRISP-K002606/2020|EPI ISL 535470|H.1|South Africa|2020-07-31	Africa|hCoV-19/Uganda/UG001/2020|EPI ISL 451183|A|Uganda|2020-03-25	0.0005378337	Africa
Africa|hCoV-19/South Africa/KRISP-K002607/2020|EPI ISL 535471|H.1|South Africa|2020-07-30	Africa|hCoV-19/Uganda/UG001/2020|EPI ISL 451183|A|Uganda|2020-03-25	0.0005714847	Africa
Africa|hCoV-19/South Africa/KRISP-K002608/2020|EPI ISL 535472|B.1.5.31|South Africa|2020-08-01	Africa|hCoV-19/Uganda/UG001/2020|EPI ISL 451183|A|Uganda|2020-03-25	0.0005714712	Africa
Africa|hCoV-19/South Africa/KRISP-K002609/2020|EPI ISL 535473|B.1.5.16|South Africa|2020-07-30	Africa|hCoV-19/Uganda/UG001/2020|EPI ISL 451183|A|Uganda|2020-03-25	0.0007060062	Africa
Africa|hCoV-19/South Africa/KRISP-K002611/2020|EPI ISL 535475|B.1|South Africa|2020-07-29	Africa|hCoV-19/Uganda/UG001/2020|EPI ISL 451183|A|Uganda|2020-03-25	0.0006387162	Africa
Africa|hCoV-19/South Africa/KRISP-K002612/2020|EPI ISL 535476|C.1|South Africa|2020-07-23	Africa|hCoV-19/Uganda/UG001/2020|EPI ISL 451183|A|Uganda|2020-03-25	0.0006723758	Africa
Africa|hCoV-19/South Africa/KRISP-K002613/2020|EPI ISL 535477|B.1.5.31|South Africa|2020-07-28	Africa|hCoV-19/Uganda/UG001/2020|EPI ISL 451183|A|Uganda|2020-03-25	0.0006723892	Africa
Africa|hCoV-19/South Africa/KRISP-K002614/2020|EPI ISL 535478|B.1.5|South Africa|2020-07-30	Africa|hCoV-19/Uganda/UG001/2020|EPI ISL 451183|A|Uganda|2020-03-25	0.0003698513	Africa
Africa|hCoV-19/South Africa/KRISP-K002615/2020|EPI ISL 535479|B.1.1.206|South Africa|2020-07-31	Africa|hCoV-19/Uganda/UG001/2020|EPI ISL 451183|A|Uganda|2020-03-25	0.0006054250	Africa
Africa|hCoV-19/South Africa/KRISP-K002616/2020|EPI ISL 535480|B.1.1.56|South Africa|2020-08-01	Africa|hCoV-19/Uganda/UG001/2020|EPI ISL 451183|A|Uganda|2020-03-25	0.0006387568	Africa
Africa|hCoV-19/South Africa/KRISP-K002617/2020|EPI ISL 535481|C.1|South Africa|2020-07-29	Africa|hCoV-19/Uganda/UG001/2020|EPI ISL 451183|A|Uganda|2020-03-25	0.0007732973	Africa
Africa|hCoV-19/South Africa/KRISP-K002618/2020|EPI ISL 535482|B.1.1.273|South Africa|2020-07-29	Africa|hCoV-19/Uganda/UG001/2020|EPI ISL 451183|A|Uganda|2020-03-25	0.0006573858	Africa
Africa|hCoV-19/South Africa/KRISP-K002619/2020|EPI ISL 535483|B.1.1.273|South Africa|2020-07-31	Africa|hCoV-19/Uganda/UG001/2020|EPI ISL 451183|A|Uganda|2020-03-25	0.0006051011	Africa
Africa|hCoV-19/South Africa/KRISP-K002621/2020|EPI ISL 535484|B.1.1.206|South Africa|2020-07-30	Africa|hCoV-19/Uganda/UG001/2020|EPI ISL 451183|A|Uganda|2020-03-25	0.0006387591	Africa
Africa|hCoV-19/South Africa/KRISP-K002622/2020|EPI ISL 535485|H.1|South Africa|2020-07-31	Africa|hCoV-19/Uganda/UG001/2020|EPI ISL 451183|A|Uganda|2020-03-25	0.0006051543	Africa
Africa|hCoV-19/South Africa/KRISP-K002623/2020|EPI ISL 535486|B.1|South Africa|2020-08-01	Africa|hCoV-19/Uganda/UG001/2020|EPI ISL 451183|A|Uganda|2020-03-25	0.0005422179	Africa
Africa|hCoV-19/South Africa/KRISP-K002624/2020|EPI ISL 535487|B.1.1.206|South Africa|2020-08-01	Africa|hCoV-19/Uganda/UG001/2020|EPI ISL 451183|A|Uganda|2020-03-25	0.0007397223	Africa
Africa|hCoV-19/South Africa/KRISP-K002625/2020|EPI ISL 535488|B.1.1|South Africa|2020-07-29	Africa|hCoV-19/Uganda/UG001/2020|EPI ISL 451183|A|Uganda|2020-03-25	0.0005714713	Africa
Africa|hCoV-19/South Africa/KRISP-K002626/2020|EPI ISL 535496|H.1|South Africa|2020-08-01	Africa|hCoV-19/Uganda/UG001/2020|EPI ISL 451183|A|Uganda|2020-03-25	0.0005714733	Africa
Africa|hCoV-19/South Africa/KRISP-K002628/2020|EPI ISL 535498|H.1|South Africa|2020-07-27	Africa|hCoV-19/Uganda/UG001/2020|EPI ISL 451183|A|Uganda|2020-03-25	0.0006387441	Africa
Africa|hCoV-19/South Africa/KRISP-K002629/2020|EPI ISL 535499|C.9|South Africa|2020-07-31	Africa|hCoV-19/Uganda/UG001/2020|EPI ISL 451183|A|Uganda|2020-03-25	0.0008088547	Africa
Africa|hCoV-19/South Africa/KRISP-K002630/2020|EPI ISL 535500|H.1|South Africa|2020-07-31	Africa|hCoV-19/Uganda/UG001/2020|EPI ISL 451183|A|Uganda|2020-03-25	0.0006051665	Africa
Africa|hCoV-19/South Africa/KRISP-K002631/2020|EPI ISL 535501|H.1|South Africa|2020-08-02	Africa|hCoV-19/Uganda/UG001/2020|EPI ISL 451183|A|Uganda|2020-03-25	0.0006051280	Africa
Africa|hCoV-19/South Africa/KRISP-K002632/2020|EPI ISL 535502|B.1.1.62|South Africa|2020-07-31	Africa|hCoV-19/Uganda/UG001/2020|EPI ISL 451183|A|Uganda|2020-03-25	0.0006724051	Africa
Africa|hCoV-19/South Africa/KRISP-K002633/2020|EPI ISL 535503|B.1.1.206|South Africa|2020-08-03	Africa|hCoV-19/Uganda/UG001/2020|EPI ISL 451183|A|Uganda|2020-03-25	0.0006387568	Africa
Africa|hCoV-19/South Africa/KRISP-K002634/2020|EPI ISL 535504|B.1.1.273|South Africa|2020-08-03	Africa|hCoV-19/Uganda/UG001/2020|EPI ISL 451183|A|Uganda|2020-03-25	0.0006387441	Africa
Africa|hCoV-19/South Africa/KRISP-K002635/2020|EPI ISL 535505|B.1.1.40|South Africa|2020-08-04	Africa|hCoV-19/Uganda/UG001/2020|EPI ISL 451183|A|Uganda|2020-03-25	0.0006387441	Africa
Africa|hCoV-19/South Africa/KRISP-K002636/2020|EPI ISL 535506|C.1|South Africa|2020-08-02	Africa|hCoV-19/Uganda/UG001/2020|EPI ISL 451183|A|Uganda|2020-03-25	0.0007733465	Africa
Africa|hCoV-19/South Africa/KRISP-K002637/2020|EPI ISL 535507|B.1.1.206|South Africa|2020-08-02	Africa|hCoV-19/Uganda/UG001/2020|EPI ISL 451183|A|Uganda|2020-03-25	0.0005404783	Africa
Africa|hCoV-19/South Africa/KRISP-K002638/2020|EPI ISL 535508|B.1.1.206|South Africa|2020-08-04	Africa|hCoV-19/Uganda/UG001/2020|EPI ISL 451183|A|Uganda|2020-03-25	0.0005714712	Africa
Africa|hCoV-19/South Africa/KRISP-K002639/2020|EPI ISL 535509|B.1.1.34|South Africa|2020-08-03	Africa|hCoV-19/Uganda/UG001/2020|EPI ISL 451183|A|Uganda|2020-03-25	0.0005714712	Africa
Africa|hCoV-19/South Africa/KRISP-K002640/2020|EPI ISL 535510|B.1.1.206|South Africa|2020-08-04	Africa|hCoV-19/Uganda/UG001/2020|EPI ISL 451183|A|Uganda|2020-03-25	0.0006387290	Africa
Africa|hCoV-19/South Africa/KRISP-K002641/2020|EPI ISL 535511|B.1.1.34|South Africa|2020-08-02	Africa|hCoV-19/Uganda/UG001/2020|EPI ISL 451183|A|Uganda|2020-03-25	0.0006050994	Africa
Africa|hCoV-19/South Africa/KRISP-K002642/2020|EPI ISL 535512|B.1.1.273|South Africa|2020-08-02	Africa|hCoV-19/Uganda/UG001/2020|EPI ISL 451183|A|Uganda|2020-03-25	0.0006387162	Africa
Africa|hCoV-19/South Africa/KRISP-K002643/2020|EPI ISL 535513|B.1.1.206|South Africa|2020-08-01	Africa|hCoV-19/Uganda/UG001/2020|EPI ISL 451183|A|Uganda|2020-03-25	0.0006050994	Africa
Africa|hCoV-19/South Africa/KRISP-K002644/2020|EPI ISL 535514|B.1.1.206|South Africa|2020-08-02	Africa|hCoV-19/Uganda/UG001/2020|EPI ISL 451183|A|Uganda|2020-03-25	0.0006387719	Africa
Africa|hCoV-19/South Africa/KRISP-K002645/2020|EPI ISL 535515|H.1|South Africa|2020-08-01	Africa|hCoV-19/Uganda/UG001/2020|EPI ISL 451183|A|Uganda|2020-03-25	0.0005378337	Africa
Africa|hCoV-19/South Africa/KRISP-K002646/2020|EPI ISL 535516|B.1.1.34|South Africa|2020-08-03	Africa|hCoV-19/Uganda/UG001/2020|EPI ISL 451183|A|Uganda|2020-03-25	0.0006051258	Africa
Africa|hCoV-19/South Africa/KRISP-K002647/2020|EPI ISL 535517|B.1.1.206|South Africa|2020-08-04	Africa|hCoV-19/Uganda/UG001/2020|EPI ISL 451183|A|Uganda|2020-03-25	0.0004902630	Africa
Africa|hCoV-19/South Africa/KRISP-K002648/2020|EPI ISL 535518|B.1.1.206|South Africa|2020-08-04	Africa|hCoV-19/Uganda/UG001/2020|EPI ISL 451183|A|Uganda|2020-03-25	0.0005042190	Africa
Africa|hCoV-19/South Africa/KRISP-K002649/2020|EPI ISL 535519|B.1.1.34|South Africa|2020-08-02	Africa|hCoV-19/Uganda/UG001/2020|EPI ISL 451183|A|Uganda|2020-03-25	0.0006387290	Africa
Africa|hCoV-19/South Africa/KRISP-K002650/2020|EPI ISL 535520|H.1|South Africa|2020-08-03	Africa|hCoV-19/Uganda/UG001/2020|EPI ISL 451183|A|Uganda|2020-03-25	0.0006724502	Africa
Africa|hCoV-19/South Africa/KRISP-K002651/2020|EPI ISL 535521|B.1.1.206|South Africa|2020-08-04	Africa|hCoV-19/Uganda/UG001/2020|EPI ISL 451183|A|Uganda|2020-03-25	0.0005193394	Africa
Africa|hCoV-19/South Africa/KRISP-K002653/2020|EPI ISL 535522|B.1.1|South Africa|2020-08-02	Africa|hCoV-19/Uganda/UG001/2020|EPI ISL 451183|A|Uganda|2020-03-25	0.0005043496	Africa
Africa|hCoV-19/South Africa/KRISP-K002655/2020|EPI ISL 535523|C.9|South Africa|2020-08-03	Africa|hCoV-19/Uganda/UG001/2020|EPI ISL 451183|A|Uganda|2020-03-25	0.0007396755	Africa
Africa|hCoV-19/South Africa/KRISP-K002657/2020|EPI ISL 535525|B.1.1.1|South Africa|2020-08-03	Africa|hCoV-19/Uganda/UG001/2020|EPI ISL 451183|A|Uganda|2020-03-25	0.0005502990	Africa
Africa|hCoV-19/South Africa/KRISP-K002658/2020|EPI ISL 535526|B.1.1.56|South Africa|2020-08-03	Africa|hCoV-19/Uganda/UG001/2020|EPI ISL 451183|A|Uganda|2020-03-25	0.0006387568	Africa
Africa|hCoV-19/South Africa/KRISP-K002659/2020|EPI ISL 535527|C.9|South Africa|2020-08-03	Africa|hCoV-19/Uganda/UG001/2020|EPI ISL 451183|A|Uganda|2020-03-25	0.0007073641	Africa
Africa|hCoV-19/South Africa/KRISP-K002660/2020|EPI ISL 535528|B.1.1.316|South Africa|2020-08-03	Africa|hCoV-19/Uganda/UG001/2020|EPI ISL 451183|A|Uganda|2020-03-25	0.0005882426	Africa
Africa|hCoV-19/South Africa/KRISP-K002661/2020|EPI ISL 535529|C.9|South Africa|2020-08-03	Africa|hCoV-19/Uganda/UG001/2020|EPI ISL 451183|A|Uganda|2020-03-25	0.0007733311	Africa
Africa|hCoV-19/South Africa/KRISP-K002664/2020|EPI ISL 535530|B.1.5|South Africa|2020-08-02	Africa|hCoV-19/Uganda/UG001/2020|EPI ISL 451183|A|Uganda|2020-03-25	0.0005074767	Africa
Africa|hCoV-19/South Africa/KRISP-K002665/2020|EPI ISL 535531|C.1|South Africa|2020-08-03	Africa|hCoV-19/Uganda/UG001/2020|EPI ISL 451183|A|Uganda|2020-03-25	0.0006724055	Africa
Africa|hCoV-19/South Africa/KRISP-K002666/2020|EPI ISL 535532|B.1.1.206|South Africa|2020-08-01	Africa|hCoV-19/Uganda/UG001/2020|EPI ISL 451183|A|Uganda|2020-03-25	0.0005041970	Africa
Africa|hCoV-19/South Africa/KRISP-K002667/2020|EPI ISL 535533|B.1.1|South Africa|2020-08-04	Africa|hCoV-19/Uganda/UG001/2020|EPI ISL 451183|A|Uganda|2020-03-25	0.0004708750	Africa
Africa|hCoV-19/South Africa/KRISP-K002669/2020|EPI ISL 535535|B.1.1.206|South Africa|2020-08-03	Africa|hCoV-19/Uganda/UG001/2020|EPI ISL 451183|A|Uganda|2020-03-25	0.0003869779	Africa
Africa|hCoV-19/South Africa/KRISP-K002670/2020|EPI ISL 535536|B.1.1.206|South Africa|2020-08-02	Africa|hCoV-19/Uganda/UG001/2020|EPI ISL 451183|A|Uganda|2020-03-25	0.0008406457	Africa
Africa|hCoV-19/South Africa/KRISP-K002671/2020|EPI ISL 535537|B.1|South Africa|2020-08-02	Africa|hCoV-19/Uganda/UG001/2020|EPI ISL 451183|A|Uganda|2020-03-25	0.0005378444	Africa
Africa|hCoV-19/South Africa/KRISP-K002672/2020|EPI ISL 535538|B.1.1.206|South Africa|2020-08-03	Africa|hCoV-19/Uganda/UG001/2020|EPI ISL 451183|A|Uganda|2020-03-25	0.0005652498	Africa
Africa|hCoV-19/South Africa/KRISP-K002673/2020|EPI ISL 535539|B.1.1.254|South Africa|2020-08-01	Africa|hCoV-19/Uganda/UG001/2020|EPI ISL 451183|A|Uganda|2020-03-25	0.0005714845	Africa
Africa|hCoV-19/South Africa/KRISP-K002675/2020|EPI ISL 535540|C.9|South Africa|2020-08-03	Africa|hCoV-19/Uganda/UG001/2020|EPI ISL 451183|A|Uganda|2020-03-25	0.0007747634	Africa
Africa|hCoV-19/South Africa/KRISP-K002676/2020|EPI ISL 535541|C.1|South Africa|2020-08-02	Africa|hCoV-19/Uganda/UG001/2020|EPI ISL 451183|A|Uganda|2020-03-25	0.0007396432	Africa
Africa|hCoV-19/South Africa/KRISP-K002678/2020|EPI ISL 535542|B.1.1.254|South Africa|2020-08-03	Africa|hCoV-19/Uganda/UG001/2020|EPI ISL 451183|A|Uganda|2020-03-25	0.0006051159	Africa
Africa|hCoV-19/South Africa/KRISP-K002679/2020|EPI ISL 535543|B.1.1.273|South Africa|2020-08-02	Africa|hCoV-19/Uganda/UG001/2020|EPI ISL 451183|A|Uganda|2020-03-25	0.0007396929	Africa
Africa|hCoV-19/South Africa/KRISP-K002680/2020|EPI ISL 535544|B.1.1|South Africa|2020-08-03	Africa|hCoV-19/Uganda/UG001/2020|EPI ISL 451183|A|Uganda|2020-03-25	0.0008407380	Africa
Africa|hCoV-19/South Africa/KRISP-K002681/2020|EPI ISL 535545|B.1.1.254|South Africa|2020-08-01	Africa|hCoV-19/Uganda/UG001/2020|EPI ISL 451183|A|Uganda|2020-03-25	0.0006724344	Africa
Africa|hCoV-19/South Africa/KRISP-K002682/2020|EPI ISL 535546|B.1.1.206|South Africa|2020-08-01	Africa|hCoV-19/Uganda/UG001/2020|EPI ISL 451183|A|Uganda|2020-03-25	0.0005714464	Africa
Africa|hCoV-19/South Africa/KRISP-K002685/2020|EPI ISL 535548|B.1.1|South Africa|2020-08-02	Africa|hCoV-19/Uganda/UG001/2020|EPI ISL 451183|A|Uganda|2020-03-25	0.0005770430	Africa
Africa|hCoV-19/South Africa/KRISP-K002686/2020|EPI ISL 535549|B.1.1.273|South Africa|2020-08-04	Africa|hCoV-19/Uganda/UG001/2020|EPI ISL 451183|A|Uganda|2020-03-25	0.0006809968	Africa
Africa|hCoV-19/South Africa/KRISP-K002687/2020|EPI ISL 535550|B.1.1|South Africa|2020-08-03	Africa|hCoV-19/Uganda/UG001/2020|EPI ISL 451183|A|Uganda|2020-03-25	0.0005460040	Africa
Africa|hCoV-19/South Africa/KRISP-K002688/2020|EPI ISL 535551|B.1.1|South Africa|2020-08-03	Africa|hCoV-19/Uganda/UG001/2020|EPI ISL 451183|A|Uganda|2020-03-25	0.0006052626	Africa
Africa|hCoV-19/South Africa/KRISP-K002690/2020|EPI ISL 535552|B.1.1.273|South Africa|2020-07-27	Africa|hCoV-19/Uganda/UG001/2020|EPI ISL 451183|A|Uganda|2020-03-25	0.0008406280	Africa
Africa|hCoV-19/South Africa/KRISP-K002691/2020|EPI ISL 535553|B.1.1.206|South Africa|2020-07-27	Africa|hCoV-19/Uganda/UG001/2020|EPI ISL 451183|A|Uganda|2020-03-25	0.0006387719	Africa
Africa|hCoV-19/South Africa/KRISP-K002692/2020|EPI ISL 535554|B.1.1.206|South Africa|2020-07-27	Africa|hCoV-19/Uganda/UG001/2020|EPI ISL 451183|A|Uganda|2020-03-25	0.0007060230	Africa
Africa|hCoV-19/South Africa/KRISP-K002693/2020|EPI ISL 535555|C.2|South Africa|2020-07-27	Africa|hCoV-19/Uganda/UG001/2020|EPI ISL 451183|A|Uganda|2020-03-25	0.0006387441	Africa
Africa|hCoV-19/South Africa/KRISP-K002694/2020|EPI ISL 535556|B.1.1.273|South Africa|2020-07-27	Africa|hCoV-19/Uganda/UG001/2020|EPI ISL 451183|A|Uganda|2020-03-25	0.0006050873	Africa
Africa|hCoV-19/South Africa/KRISP-K002696/2020|EPI ISL 535557|B.1.1|South Africa|2020-07-27	Africa|hCoV-19/Uganda/UG001/2020|EPI ISL 451183|A|Uganda|2020-03-25	0.0006050873	Africa
Africa|hCoV-19/South Africa/KRISP-K002697/2020|EPI ISL 535558|B.1.1|South Africa|2020-07-27	Africa|hCoV-19/Uganda/UG001/2020|EPI ISL 451183|A|Uganda|2020-03-25	0.0005714464	Africa
Africa|hCoV-19/South Africa/KRISP-K002698/2020|EPI ISL 535559|B.1.1.206|South Africa|2020-07-30	Africa|hCoV-19/Uganda/UG001/2020|EPI ISL 451183|A|Uganda|2020-03-25	0.0007396432	Africa
Africa|hCoV-19/South Africa/KRISP-K002699/2020|EPI ISL 535560|C.1|South Africa|2020-07-30	Africa|hCoV-19/Uganda/UG001/2020|EPI ISL 451183|A|Uganda|2020-03-25	0.0006754475	Africa
Africa|hCoV-19/South Africa/KRISP-K002700/2020|EPI ISL 535561|B.1.1.206|South Africa|2020-07-30	Africa|hCoV-19/Uganda/UG001/2020|EPI ISL 451183|A|Uganda|2020-03-25	0.0006434721	Africa
Africa|hCoV-19/South Africa/KRISP-K002702/2020|EPI ISL 535562|B.1.1.273|South Africa|2020-07-30	Africa|hCoV-19/Uganda/UG001/2020|EPI ISL 451183|A|Uganda|2020-03-25	0.0006051138	Africa
Africa|hCoV-19/South Africa/KRISP-K002703/2020|EPI ISL 535563|B.1.1.273|South Africa|2020-07-30	Africa|hCoV-19/Uganda/UG001/2020|EPI ISL 451183|A|Uganda|2020-03-25	0.0007060421	Africa
Africa|hCoV-19/South Africa/KRISP-K002704/2020|EPI ISL 535564|H.1|South Africa|2020-07-30	Africa|hCoV-19/Uganda/UG001/2020|EPI ISL 451183|A|Uganda|2020-03-25	0.0005378571	Africa
Africa|hCoV-19/South Africa/KRISP-K002706/2020|EPI ISL 535565|B.1.1|South Africa|2020-07-30	Africa|hCoV-19/Uganda/UG001/2020|EPI ISL 451183|A|Uganda|2020-03-25	0.0006050731	Africa
Africa|hCoV-19/South Africa/KRISP-K002707/2020|EPI ISL 535566|B.1.1.206|South Africa|2020-07-30	Africa|hCoV-19/Uganda/UG001/2020|EPI ISL 451183|A|Uganda|2020-03-25	0.0005714712	Africa
Africa|hCoV-19/South Africa/KRISP-K002708/2020|EPI ISL 535567|C.1|South Africa|2020-07-30	Africa|hCoV-19/Uganda/UG001/2020|EPI ISL 451183|A|Uganda|2020-03-25	0.0008406646	Africa
Africa|hCoV-19/South Africa/KRISP-K002709/2020|EPI ISL 535568|H.1|South Africa|2020-07-30	Africa|hCoV-19/Uganda/UG001/2020|EPI ISL 451183|A|Uganda|2020-03-25	0.0005715096	Africa
Africa|hCoV-19/South Africa/KRISP-K002710/2020|EPI ISL 535569|B.1.1.99|South Africa|2020-07-30	Africa|hCoV-19/Uganda/UG001/2020|EPI ISL 451183|A|Uganda|2020-03-25	0.0006051137	Africa
Africa|hCoV-19/South Africa/KRISP-K002711/2020|EPI ISL 535570|B.1.1.273|South Africa|2020-07-30	Africa|hCoV-19/Uganda/UG001/2020|EPI ISL 451183|A|Uganda|2020-03-25	0.0007396607	Africa
Africa|hCoV-19/South Africa/KRISP-K002712/2020|EPI ISL 535571|B.1.1.84|South Africa|2020-07-30	Africa|hCoV-19/Uganda/UG001/2020|EPI ISL 451183|A|Uganda|2020-03-25	0.0005378210	Africa
Africa|hCoV-19/South Africa/KRISP-K002715/2020|EPI ISL 535572|B.1.1|South Africa|2020-07-30	Africa|hCoV-19/Uganda/UG001/2020|EPI ISL 451183|A|Uganda|2020-03-25	0.0007060088	Africa
Africa|hCoV-19/South Africa/KRISP-K002717/2020|EPI ISL 529720|B.1.1.64|South Africa|2020-08-14	Africa|hCoV-19/Uganda/UG001/2020|EPI ISL 451183|A|Uganda|2020-03-25	0.0005714847	Africa
Africa|hCoV-19/South Africa/KRISP-K002720/2020|EPI ISL 529721|C.1|South Africa|2020-08-16	Africa|hCoV-19/Uganda/UG001/2020|EPI ISL 451183|A|Uganda|2020-03-25	0.0007733155	Africa
Africa|hCoV-19/South Africa/KRISP-K002721/2020|EPI ISL 529722|B.1.1.1|South Africa|2020-08-14	Africa|hCoV-19/Uganda/UG001/2020|EPI ISL 451183|A|Uganda|2020-03-25	0.0006126567	Africa
Africa|hCoV-19/South Africa/KRISP-K002722/2020|EPI ISL 529723|C.1|South Africa|2020-08-15	Africa|hCoV-19/Uganda/UG001/2020|EPI ISL 451183|A|Uganda|2020-03-25	0.0007732975	Africa
Africa|hCoV-19/South Africa/KRISP-K002724/2020|EPI ISL 529724|B.1|South Africa|2020-08-12	Africa|hCoV-19/Uganda/UG001/2020|EPI ISL 451183|A|Uganda|2020-03-25	0.0006724185	Africa
Africa|hCoV-19/South Africa/KRISP-K002726/2020|EPI ISL 529725|B.1.1|South Africa|2020-08-14	Africa|hCoV-19/Uganda/UG001/2020|EPI ISL 451183|A|Uganda|2020-03-25	0.0004890690	Africa
Africa|hCoV-19/South Africa/KRISP-K002727/2020|EPI ISL 529726|B.1.1.206|South Africa|2020-08-14	Africa|hCoV-19/Uganda/UG001/2020|EPI ISL 451183|A|Uganda|2020-03-25	0.0006723752	Africa
Africa|hCoV-19/South Africa/KRISP-K002729/2020|EPI ISL 529728|B.1.1.206|South Africa|2020-08-14	Africa|hCoV-19/Uganda/UG001/2020|EPI ISL 451183|A|Uganda|2020-03-25	0.0006050994	Africa
Africa|hCoV-19/South Africa/KRISP-K002731/2020|EPI ISL 529729|B.1.1.273|South Africa|2020-08-16	Africa|hCoV-19/Uganda/UG001/2020|EPI ISL 451183|A|Uganda|2020-03-25	0.0006387313	Africa
Africa|hCoV-19/South Africa/KRISP-K002732/2020|EPI ISL 529730|B.1.1.34|South Africa|2020-08-15	Africa|hCoV-19/Uganda/UG001/2020|EPI ISL 451183|A|Uganda|2020-03-25	0.0005714713	Africa
Africa|hCoV-19/South Africa/KRISP-K002733/2020|EPI ISL 529731|B.1.5|South Africa|2020-08-16	Africa|hCoV-19/Uganda/UG001/2020|EPI ISL 451183|A|Uganda|2020-03-25	0.0005714577	Africa
Africa|hCoV-19/South Africa/KRISP-K002734/2020|EPI ISL 529732|B.1.1.117|South Africa|2020-08-16	Africa|hCoV-19/Uganda/UG001/2020|EPI ISL 451183|A|Uganda|2020-03-25	0.0006050995	Africa
Africa|hCoV-19/South Africa/KRISP-K002735/2020|EPI ISL 529733|B.1.1.34|South Africa|2020-08-16	Africa|hCoV-19/Uganda/UG001/2020|EPI ISL 451183|A|Uganda|2020-03-25	0.0005714713	Africa
Africa|hCoV-19/South Africa/KRISP-K002736/2020|EPI ISL 529734|B.1.1.273|South Africa|2020-08-15	Africa|hCoV-19/Uganda/UG001/2020|EPI ISL 451183|A|Uganda|2020-03-25	0.0006387313	Africa
Africa|hCoV-19/South Africa/KRISP-K002737/2020|EPI ISL 529735|B.1.1.206|South Africa|2020-08-14	Africa|hCoV-19/Uganda/UG001/2020|EPI ISL 451183|A|Uganda|2020-03-25	0.0006723916	Africa
Africa|hCoV-19/South Africa/KRISP-K002738/2020|EPI ISL 529736|B.1.1.99|South Africa|2020-08-14	Africa|hCoV-19/Uganda/UG001/2020|EPI ISL 451183|A|Uganda|2020-03-25	0.0005714962	Africa
Africa|hCoV-19/South Africa/KRISP-K002739/2020|EPI ISL 529737|B.1.1.34|South Africa|2020-08-13	Africa|hCoV-19/Uganda/UG001/2020|EPI ISL 451183|A|Uganda|2020-03-25	0.0006723599	Africa
Africa|hCoV-19/South Africa/KRISP-K002740/2020|EPI ISL 529738|B.1.1.273|South Africa|2020-08-14	Africa|hCoV-19/Uganda/UG001/2020|EPI ISL 451183|A|Uganda|2020-03-25	0.0005406372	Africa
Africa|hCoV-19/South Africa/KRISP-K002741/2020|EPI ISL 529739|B.1.1.273|South Africa|2020-08-15	Africa|hCoV-19/Uganda/UG001/2020|EPI ISL 451183|A|Uganda|2020-03-25	0.0006723758	Africa
Africa|hCoV-19/South Africa/KRISP-K002744/2020|EPI ISL 529740|B.1.1.206|South Africa|2020-08-15	Africa|hCoV-19/Uganda/UG001/2020|EPI ISL 451183|A|Uganda|2020-03-25	0.0007733464	Africa
Africa|hCoV-19/South Africa/KRISP-K002745/2020|EPI ISL 529741|B.1.1.1|South Africa|2020-08-15	Africa|hCoV-19/Uganda/UG001/2020|EPI ISL 451183|A|Uganda|2020-03-25	0.0006054536	Africa
Africa|hCoV-19/South Africa/KRISP-K002746/2020|EPI ISL 529742|C.1|South Africa|2020-08-13	Africa|hCoV-19/Uganda/UG001/2020|EPI ISL 451183|A|Uganda|2020-03-25	0.0007733310	Africa
Africa|hCoV-19/South Africa/KRISP-K002747/2020|EPI ISL 529743|C.1|South Africa|2020-08-15	Africa|hCoV-19/Uganda/UG001/2020|EPI ISL 451183|A|Uganda|2020-03-25	0.0007733127	Africa
Africa|hCoV-19/South Africa/KRISP-K002748/2020|EPI ISL 529744|C.1|South Africa|2020-08-15	Africa|hCoV-19/Uganda/UG001/2020|EPI ISL 451183|A|Uganda|2020-03-25	0.0007396755	Africa
Africa|hCoV-19/South Africa/KRISP-K002749/2020|EPI ISL 529745|B.1.1.273|South Africa|2020-08-16	Africa|hCoV-19/Uganda/UG001/2020|EPI ISL 451183|A|Uganda|2020-03-25	0.0007408385	Africa
Africa|hCoV-19/South Africa/KRISP-K002750/2020|EPI ISL 529746|B.1.1.273|South Africa|2020-08-16	Africa|hCoV-19/Uganda/UG001/2020|EPI ISL 451183|A|Uganda|2020-03-25	0.0005421205	Africa
Africa|hCoV-19/South Africa/KRISP-K002751/2020|EPI ISL 529747|H.1|South Africa|2020-08-14	Africa|hCoV-19/Uganda/UG001/2020|EPI ISL 451183|A|Uganda|2020-03-25	0.0005378463	Africa
Africa|hCoV-19/South Africa/KRISP-K002752/2020|EPI ISL 529748|B.1.140|South Africa|2020-08-17	Africa|hCoV-19/Uganda/UG001/2020|EPI ISL 451183|A|Uganda|2020-03-25	0.0006050994	Africa
Africa|hCoV-19/South Africa/KRISP-K002753/2020|EPI ISL 529749|H.1|South Africa|2020-08-15	Africa|hCoV-19/Uganda/UG001/2020|EPI ISL 451183|A|Uganda|2020-03-25	0.0007060563	Africa
Africa|hCoV-19/South Africa/KRISP-K002754/2020|EPI ISL 529750|H.1|South Africa|2020-08-16	Africa|hCoV-19/Uganda/UG001/2020|EPI ISL 451183|A|Uganda|2020-03-25	0.0007060396	Africa
Africa|hCoV-19/South Africa/KRISP-K002755/2020|EPI ISL 529751|B.1.1|South Africa|2020-08-12	Africa|hCoV-19/Uganda/UG001/2020|EPI ISL 451183|A|Uganda|2020-03-25	0.0004369530	Africa
Africa|hCoV-19/South Africa/KRISP-K002756/2020|EPI ISL 529752|B.1|South Africa|2020-08-14	Africa|hCoV-19/Uganda/UG001/2020|EPI ISL 451183|A|Uganda|2020-03-25	0.0006051137	Africa
Africa|hCoV-19/South Africa/KRISP-K002758/2020|EPI ISL 529754|B.1.1|South Africa|2020-08-12	Africa|hCoV-19/Uganda/UG001/2020|EPI ISL 451183|A|Uganda|2020-03-25	0.0005149029	Africa
Africa|hCoV-19/South Africa/KRISP-K002759/2020|EPI ISL 529755|B.1.1.34|South Africa|2020-08-15	Africa|hCoV-19/Uganda/UG001/2020|EPI ISL 451183|A|Uganda|2020-03-25	0.0006724048	Africa
Africa|hCoV-19/South Africa/KRISP-K002760/2020|EPI ISL 529756|H.1|South Africa|2020-08-16	Africa|hCoV-19/Uganda/UG001/2020|EPI ISL 451183|A|Uganda|2020-03-25	0.0005378571	Africa
Africa|hCoV-19/South Africa/KRISP-K002761/2020|EPI ISL 529757|B.1.1.56|South Africa|2020-08-15	Africa|hCoV-19/Uganda/UG001/2020|EPI ISL 451183|A|Uganda|2020-03-25	0.0008069865	Africa
Africa|hCoV-19/South Africa/KRISP-K002762/2020|EPI ISL 529758|C.1|South Africa|2020-08-15	Africa|hCoV-19/Uganda/UG001/2020|EPI ISL 451183|A|Uganda|2020-03-25	0.0008069162	Africa
Africa|hCoV-19/South Africa/KRISP-K002763/2020|EPI ISL 529759|H.1|South Africa|2020-08-16	Africa|hCoV-19/Uganda/UG001/2020|EPI ISL 451183|A|Uganda|2020-03-25	0.0005378571	Africa
Africa|hCoV-19/South Africa/KRISP-K002764/2020|EPI ISL 529760|B.1.1.206|South Africa|2020-08-12	Africa|hCoV-19/Uganda/UG001/2020|EPI ISL 451183|A|Uganda|2020-03-25	0.0009079577	Africa
Africa|hCoV-19/South Africa/KRISP-K002766/2020|EPI ISL 529762|B.1|South Africa|2020-08-12	Africa|hCoV-19/Uganda/UG001/2020|EPI ISL 451183|A|Uganda|2020-03-25	0.0005726703	Africa
Africa|hCoV-19/South Africa/KRISP-K002768/2020|EPI ISL 529763|C.9|South Africa|2020-08-21	Africa|hCoV-19/Uganda/UG001/2020|EPI ISL 451183|A|Uganda|2020-03-25	0.0007733127	Africa
Africa|hCoV-19/South Africa/KRISP-K002769/2020|EPI ISL 529764|B.1.1.206|South Africa|2020-08-21	Africa|hCoV-19/Uganda/UG001/2020|EPI ISL 451183|A|Uganda|2020-03-25	0.0005714712	Africa
Africa|hCoV-19/South Africa/KRISP-K002770/2020|EPI ISL 529765|C.9|South Africa|2020-08-21	Africa|hCoV-19/Uganda/UG001/2020|EPI ISL 451183|A|Uganda|2020-03-25	0.0007060088	Africa
Africa|hCoV-19/South Africa/KRISP-K002771/2020|EPI ISL 529766|H.1|South Africa|2020-08-21	Africa|hCoV-19/Uganda/UG001/2020|EPI ISL 451183|A|Uganda|2020-03-25	0.0007397252	Africa
Africa|hCoV-19/South Africa/KRISP-K002772/2020|EPI ISL 529767|B.1.1.206|South Africa|2020-08-21	Africa|hCoV-19/Uganda/UG001/2020|EPI ISL 451183|A|Uganda|2020-03-25	0.0007397548	Africa
Africa|hCoV-19/South Africa/KRISP-K002773/2020|EPI ISL 529768|B.1.1.1|South Africa|2020-08-21	Africa|hCoV-19/Uganda/UG001/2020|EPI ISL 451183|A|Uganda|2020-03-25	0.0006830750	Africa
Africa|hCoV-19/South Africa/KRISP-K002774/2020|EPI ISL 529769|B.1.1.206|South Africa|2020-08-21	Africa|hCoV-19/Uganda/UG001/2020|EPI ISL 451183|A|Uganda|2020-03-25	0.0006723891	Africa
Africa|hCoV-19/South Africa/KRISP-K002775/2020|EPI ISL 529770|B.1.1|South Africa|2020-08-21	Africa|hCoV-19/Uganda/UG001/2020|EPI ISL 451183|A|Uganda|2020-03-25	0.0007396903	Africa
Africa|hCoV-19/South Africa/KRISP-K002776/2020|EPI ISL 529771|C.1|South Africa|2020-08-21	Africa|hCoV-19/Uganda/UG001/2020|EPI ISL 451183|A|Uganda|2020-03-25	0.0008406845	Africa
Africa|hCoV-19/South Africa/KRISP-K002777/2020|EPI ISL 529772|C.1|South Africa|2020-08-21	Africa|hCoV-19/Uganda/UG001/2020|EPI ISL 451183|A|Uganda|2020-03-25	0.0008406478	Africa
Africa|hCoV-19/South Africa/KRISP-K002780/2020|EPI ISL 529774|B.1.1.273|South Africa|2020-08-20	Africa|hCoV-19/Uganda/UG001/2020|EPI ISL 451183|A|Uganda|2020-03-25	0.0006724209	Africa
Africa|hCoV-19/South Africa/KRISP-K002781/2020|EPI ISL 529775|B.1.1.206|South Africa|2020-08-21	Africa|hCoV-19/Uganda/UG001/2020|EPI ISL 451183|A|Uganda|2020-03-25	0.0005714712	Africa
Africa|hCoV-19/South Africa/KRISP-K002782/2020|EPI ISL 529776|B.1.1.206|South Africa|2020-08-20	Africa|hCoV-19/Uganda/UG001/2020|EPI ISL 451183|A|Uganda|2020-03-25	0.0005714464	Africa
Africa|hCoV-19/South Africa/KRISP-K002783/2020|EPI ISL 529777|B.1.1.206|South Africa|2020-08-20	Africa|hCoV-19/Uganda/UG001/2020|EPI ISL 451183|A|Uganda|2020-03-25	0.0006723465	Africa
Africa|hCoV-19/South Africa/KRISP-K002784/2020|EPI ISL 529778|B.1.1.206|South Africa|2020-08-24	Africa|hCoV-19/Uganda/UG001/2020|EPI ISL 451183|A|Uganda|2020-03-25	0.0006387441	Africa
Africa|hCoV-19/South Africa/KRISP-K002785/2020|EPI ISL 529779|B.1.1|South Africa|2020-08-24	Africa|hCoV-19/Uganda/UG001/2020|EPI ISL 451183|A|Uganda|2020-03-25	0.0005378444	Africa
Africa|hCoV-19/South Africa/KRISP-K002786/2020|EPI ISL 529780|B.1.1.206|South Africa|2020-08-23	Africa|hCoV-19/Uganda/UG001/2020|EPI ISL 451183|A|Uganda|2020-03-25	0.0006723892	Africa
Africa|hCoV-19/South Africa/KRISP-K002787/2020|EPI ISL 529781|B.1.1.1|South Africa|2020-08-23	Africa|hCoV-19/Uganda/UG001/2020|EPI ISL 451183|A|Uganda|2020-03-25	0.0005895561	Africa
Africa|hCoV-19/South Africa/KRISP-K002788/2020|EPI ISL 529782|C.1|South Africa|2020-08-24	Africa|hCoV-19/Uganda/UG001/2020|EPI ISL 451183|A|Uganda|2020-03-25	0.0006723916	Africa
Africa|hCoV-19/South Africa/KRISP-K002789/2020|EPI ISL 529783|B.1.1.206|South Africa|2020-08-21	Africa|hCoV-19/Uganda/UG001/2020|EPI ISL 451183|A|Uganda|2020-03-25	0.0007396755	Africa
Africa|hCoV-19/South Africa/KRISP-K002790/2020|EPI ISL 529784|H.1|South Africa|2020-08-23	Africa|hCoV-19/Uganda/UG001/2020|EPI ISL 451183|A|Uganda|2020-03-25	0.0006724637	Africa
Africa|hCoV-19/South Africa/KRISP-K002792/2020|EPI ISL 529786|B.1.1.206|South Africa|2020-08-23	Africa|hCoV-19/Uganda/UG001/2020|EPI ISL 451183|A|Uganda|2020-03-25	0.0006054311	Africa
Africa|hCoV-19/South Africa/KRISP-K002793/2020|EPI ISL 529787|H.1|South Africa|2020-08-24	Africa|hCoV-19/Uganda/UG001/2020|EPI ISL 451183|A|Uganda|2020-03-25	0.0007060704	Africa
Africa|hCoV-19/South Africa/KRISP-K002794/2020|EPI ISL 529788|B.1.1|South Africa|2020-08-24	Africa|hCoV-19/Uganda/UG001/2020|EPI ISL 451183|A|Uganda|2020-03-25	0.0006387290	Africa
Africa|hCoV-19/South Africa/KRISP-K002795/2020|EPI ISL 529789|B.1.1.34|South Africa|2020-08-23	Africa|hCoV-19/Uganda/UG001/2020|EPI ISL 451183|A|Uganda|2020-03-25	0.0006051258	Africa
Africa|hCoV-19/South Africa/KRISP-K002796/2020|EPI ISL 529790|B.1.1.206|South Africa|2020-08-24	Africa|hCoV-19/Uganda/UG001/2020|EPI ISL 451183|A|Uganda|2020-03-25	0.0006387441	Africa
Africa|hCoV-19/South Africa/KRISP-K002797/2020|EPI ISL 529791|H.1|South Africa|2020-08-24	Africa|hCoV-19/Uganda/UG001/2020|EPI ISL 451183|A|Uganda|2020-03-25	0.0006387742	Africa
Africa|hCoV-19/South Africa/KRISP-K002798/2020|EPI ISL 529792|H.1|South Africa|2020-08-24	Africa|hCoV-19/Uganda/UG001/2020|EPI ISL 451183|A|Uganda|2020-03-25	0.0006724050	Africa
Africa|hCoV-19/South Africa/KRISP-K002799/2020|EPI ISL 529793|C.1|South Africa|2020-08-24	Africa|hCoV-19/Uganda/UG001/2020|EPI ISL 451183|A|Uganda|2020-03-25	0.0008773174	Africa
Africa|hCoV-19/South Africa/KRISP-K002800/2020|EPI ISL 529794|H.1|South Africa|2020-08-24	Africa|hCoV-19/Uganda/UG001/2020|EPI ISL 451183|A|Uganda|2020-03-25	0.0007060704	Africa
Africa|hCoV-19/South Africa/KRISP-K002801/2020|EPI ISL 529795|B.1.1|South Africa|2020-08-24	Africa|hCoV-19/Uganda/UG001/2020|EPI ISL 451183|A|Uganda|2020-03-25	0.0005773917	Africa
Africa|hCoV-19/South Africa/KRISP-K002802/2020|EPI ISL 529796|B.1.1|South Africa|2020-08-20	Africa|hCoV-19/Uganda/UG001/2020|EPI ISL 451183|A|Uganda|2020-03-25	0.0005042304	Africa
Africa|hCoV-19/South Africa/KRISP-K002803/2020|EPI ISL 529797|B.1.1.159|South Africa|2020-08-24	Africa|hCoV-19/Uganda/UG001/2020|EPI ISL 451183|A|Uganda|2020-03-25	0.0006724051	Africa
Africa|hCoV-19/South Africa/KRISP-K002804/2020|EPI ISL 529798|H.1|South Africa|2020-08-24	Africa|hCoV-19/Uganda/UG001/2020|EPI ISL 451183|A|Uganda|2020-03-25	0.0005715096	Africa
Africa|hCoV-19/South Africa/KRISP-K002805/2020|EPI ISL 529799|B.1.1|South Africa|2020-08-24	Africa|hCoV-19/Uganda/UG001/2020|EPI ISL 451183|A|Uganda|2020-03-25	0.0005714733	Africa
Africa|hCoV-19/South Africa/KRISP-K002806/2020|EPI ISL 529800|B.1.1|South Africa|2020-08-25	Africa|hCoV-19/Uganda/UG001/2020|EPI ISL 451183|A|Uganda|2020-03-25	0.0005378444	Africa
Africa|hCoV-19/South Africa/KRISP-K002807/2020|EPI ISL 529801|B.1.1.206|South Africa|2020-08-25	Africa|hCoV-19/Uganda/UG001/2020|EPI ISL 451183|A|Uganda|2020-03-25	0.0006724185	Africa
Africa|hCoV-19/South Africa/KRISP-K002808/2020|EPI ISL 529802|C.1|South Africa|2020-08-25	Africa|hCoV-19/Uganda/UG001/2020|EPI ISL 451183|A|Uganda|2020-03-25	0.0008742151	Africa
Africa|hCoV-19/South Africa/KRISP-K002809/2020|EPI ISL 529803|B.1|South Africa|2020-08-24	Africa|hCoV-19/Uganda/UG001/2020|EPI ISL 451183|A|Uganda|2020-03-25	0.0003739656	Africa
Africa|hCoV-19/South Africa/LR00001/2020|EPI ISL 515133|B.1.1.206|South Africa|2020-07-03	Africa|hCoV-19/Uganda/UG001/2020|EPI ISL 451183|A|Uganda|2020-03-25	0.0005525142	Africa
Africa|hCoV-19/South Africa/LR00003/2020|EPI ISL 515135|B.1.1.206|South Africa|2020-07-03	Africa|hCoV-19/Uganda/UG001/2020|EPI ISL 451183|A|Uganda|2020-03-25	0.0007368772	Africa
Africa|hCoV-19/South Africa/LR00008/2020|EPI ISL 515138|B.1|South Africa|2020-06-30	Africa|hCoV-19/Uganda/UG001/2020|EPI ISL 451183|A|Uganda|2020-03-25	0.0005569031	Africa
Africa|hCoV-19/South Africa/LR00010/2020|EPI ISL 515140|B.1.5|South Africa|2020-07-03	Africa|hCoV-19/Uganda/UG001/2020|EPI ISL 451183|A|Uganda|2020-03-25	0.0006004347	Africa
Africa|hCoV-19/South Africa/LR00017/2020|EPI ISL 515147|B.1.1.52|South Africa|2020-07-03	Africa|hCoV-19/Uganda/UG001/2020|EPI ISL 451183|A|Uganda|2020-03-25	0.0006596965	Africa
Africa|hCoV-19/South Africa/LR00018/2020|EPI ISL 515148|B.1.1.52|South Africa|2020-07-03	Africa|hCoV-19/Uganda/UG001/2020|EPI ISL 451183|A|Uganda|2020-03-25	0.0007042778	Africa
Africa|hCoV-19/South Africa/LR00020/2020|EPI ISL 515149|B.1.1.206|South Africa|2020-07-03	Africa|hCoV-19/Uganda/UG001/2020|EPI ISL 451183|A|Uganda|2020-03-25	0.0006127388	Africa
Africa|hCoV-19/South Africa/LR00021/2020|EPI ISL 515150|C.1|South Africa|2020-07-02	Africa|hCoV-19/Uganda/UG001/2020|EPI ISL 451183|A|Uganda|2020-03-25	0.0008083257	Africa
Africa|hCoV-19/South Africa/LR00022/2020|EPI ISL 515151|C.1|South Africa|2020-07-02	Africa|hCoV-19/Uganda/UG001/2020|EPI ISL 451183|A|Uganda|2020-03-25	0.0008445172	Africa
Africa|hCoV-19/South Africa/LR00023/2020|EPI ISL 515152|B.1.1|South Africa|2020-07-04	Africa|hCoV-19/Uganda/UG001/2020|EPI ISL 451183|A|Uganda|2020-03-25	0.0006174879	Africa
Africa|hCoV-19/South Africa/LR00024/2020|EPI ISL 515153|B.1.1.53|South Africa|2020-07-05	Africa|hCoV-19/Uganda/UG001/2020|EPI ISL 451183|A|Uganda|2020-03-25	0.0006197977	Africa
Africa|hCoV-19/South Africa/LR00027/2020|EPI ISL 515156|B.1.1.99|South Africa|2020-07-01	Africa|hCoV-19/Uganda/UG001/2020|EPI ISL 451183|A|Uganda|2020-03-25	0.0005416067	Africa
Africa|hCoV-19/South Africa/LR00030/2020|EPI ISL 515159|B.1.1.52|South Africa|2020-07-03	Africa|hCoV-19/Uganda/UG001/2020|EPI ISL 451183|A|Uganda|2020-03-25	0.0006249982	Africa
Africa|hCoV-19/South Africa/LR00032/2020|EPI ISL 515160|C.1|South Africa|2020-07-04	Africa|hCoV-19/Uganda/UG001/2020|EPI ISL 451183|A|Uganda|2020-03-25	0.0008058372	Africa
Africa|hCoV-19/South Africa/LR00033/2020|EPI ISL 515161|B.1.1.52|South Africa|2020-07-01	Africa|hCoV-19/Uganda/UG001/2020|EPI ISL 451183|A|Uganda|2020-03-25	0.0006214038	Africa
Africa|hCoV-19/South Africa/LR00034/2020|EPI ISL 515162|B.1.1.52|South Africa|2020-07-04	Africa|hCoV-19/Uganda/UG001/2020|EPI ISL 451183|A|Uganda|2020-03-25	0.0006943196	Africa
Africa|hCoV-19/South Africa/LR00037/2020|EPI ISL 515164|C.2|South Africa|2020-07-05	Africa|hCoV-19/Uganda/UG001/2020|EPI ISL 451183|A|Uganda|2020-03-25	0.0007289674	Africa
Africa|hCoV-19/South Africa/LR00039/2020|EPI ISL 515166|B.1.1.99|South Africa|2020-07-05	Africa|hCoV-19/Uganda/UG001/2020|EPI ISL 451183|A|Uganda|2020-03-25	0.0005721441	Africa
Africa|hCoV-19/South Africa/LR00040/2020|EPI ISL 515167|B.1.1.156|South Africa|2020-07-04	Africa|hCoV-19/Uganda/UG001/2020|EPI ISL 451183|A|Uganda|2020-03-25	0.0006226728	Africa
Africa|hCoV-19/South Africa/LR00042/2020|EPI ISL 515169|B.1.1.52|South Africa|2020-07-06	Africa|hCoV-19/Uganda/UG001/2020|EPI ISL 451183|A|Uganda|2020-03-25	0.0006182889	Africa
Africa|hCoV-19/South Africa/LR00043/2020|EPI ISL 515170|C.1|South Africa|2020-07-06	Africa|hCoV-19/Uganda/UG001/2020|EPI ISL 451183|A|Uganda|2020-03-25	0.0009578124	Africa
Africa|hCoV-19/South Africa/LR00044/2020|EPI ISL 515171|C.1|South Africa|2020-07-05	Africa|hCoV-19/Uganda/UG001/2020|EPI ISL 451183|A|Uganda|2020-03-25	0.0007691687	Africa
Africa|hCoV-19/South Africa/LR00045/2020|EPI ISL 515172|C.1|South Africa|2020-07-10	Africa|hCoV-19/Uganda/UG001/2020|EPI ISL 451183|A|Uganda|2020-03-25	0.0007734759	Africa
Africa|hCoV-19/South Africa/LR00055/2020|EPI ISL 515176|B.1.1.206|South Africa|2020-07-07	Africa|hCoV-19/Uganda/UG001/2020|EPI ISL 451183|A|Uganda|2020-03-25	0.0006230239	Africa
Africa|hCoV-19/South Africa/LR00056/2020|EPI ISL 515177|C.1|South Africa|2020-07-10	Africa|hCoV-19/Uganda/UG001/2020|EPI ISL 451183|A|Uganda|2020-03-25	0.0009384424	Africa
Africa|hCoV-19/South Africa/LR00057/2020|EPI ISL 515178|C.1|South Africa|2020-07-08	Africa|hCoV-19/Uganda/UG001/2020|EPI ISL 451183|A|Uganda|2020-03-25	0.0009725802	Africa
Africa|hCoV-19/South Africa/LR00059/2020|EPI ISL 515179|B.1.1|South Africa|2020-07-07	Africa|hCoV-19/Uganda/UG001/2020|EPI ISL 451183|A|Uganda|2020-03-25	0.0006490454	Africa
Africa|hCoV-19/South Africa/LR00060/2020|EPI ISL 515180|C.1|South Africa|2020-07-10	Africa|hCoV-19/Uganda/UG001/2020|EPI ISL 451183|A|Uganda|2020-03-25	0.0006590184	Africa
Africa|hCoV-19/South Africa/LR00062/2020|EPI ISL 514375|B.1.1.206|South Africa|2020-07-13	Africa|hCoV-19/Uganda/UG001/2020|EPI ISL 451183|A|Uganda|2020-03-25	0.0007124235	Africa
Africa|hCoV-19/South Africa/LR00063/2020|EPI ISL 514376|B.1.1|South Africa|2020-07-13	Africa|hCoV-19/Uganda/UG001/2020|EPI ISL 451183|A|Uganda|2020-03-25	0.0005500319	Africa
Africa|hCoV-19/South Africa/LR00064/2020|EPI ISL 514377|C.1|South Africa|2020-07-13	Africa|hCoV-19/Uganda/UG001/2020|EPI ISL 451183|A|Uganda|2020-03-25	0.0009637590	Africa
Africa|hCoV-19/South Africa/LR00067/2020|EPI ISL 514379|B.1.1.53|South Africa|2020-07-13	Africa|hCoV-19/Uganda/UG001/2020|EPI ISL 451183|A|Uganda|2020-03-25	0.0007191167	Africa
Africa|hCoV-19/South Africa/LR00068/2020|EPI ISL 514380|B.1.1.52|South Africa|2020-07-13	Africa|hCoV-19/Uganda/UG001/2020|EPI ISL 451183|A|Uganda|2020-03-25	0.0007484229	Africa
Africa|hCoV-19/South Africa/LR00069/2020|EPI ISL 514381|B.1.1.52|South Africa|2020-07-13	Africa|hCoV-19/Uganda/UG001/2020|EPI ISL 451183|A|Uganda|2020-03-25	0.0005945427	Africa
Africa|hCoV-19/South Africa/LR00070/2020|EPI ISL 514382|B.1.1|South Africa|2020-07-13	Africa|hCoV-19/Uganda/UG001/2020|EPI ISL 451183|A|Uganda|2020-03-25	0.0006051460	Africa
Africa|hCoV-19/South Africa/LR00071/2020|EPI ISL 514383|B.1.1.206|South Africa|2020-07-13	Africa|hCoV-19/Uganda/UG001/2020|EPI ISL 451183|A|Uganda|2020-03-25	0.0008171866	Africa
Africa|hCoV-19/South Africa/LR00073/2020|EPI ISL 514384|B.1.1.206|South Africa|2020-07-13	Africa|hCoV-19/Uganda/UG001/2020|EPI ISL 451183|A|Uganda|2020-03-25	0.0006932843	Africa
Africa|hCoV-19/South Africa/LR00074/2020|EPI ISL 514385|B.1.1|South Africa|2020-07-13	Africa|hCoV-19/Uganda/UG001/2020|EPI ISL 451183|A|Uganda|2020-03-25	0.0006118849	Africa
Africa|hCoV-19/South Africa/LR00075/2020|EPI ISL 514386|C.1|South Africa|2020-07-13	Africa|hCoV-19/Uganda/UG001/2020|EPI ISL 451183|A|Uganda|2020-03-25	0.0009023124	Africa
Africa|hCoV-19/South Africa/LR00076/2020|EPI ISL 514387|B.1.1.52|South Africa|2020-07-13	Africa|hCoV-19/Uganda/UG001/2020|EPI ISL 451183|A|Uganda|2020-03-25	0.0008317147	Africa
Africa|hCoV-19/South Africa/LR00077/2020|EPI ISL 514388|B.1.1.52|South Africa|2020-07-13	Africa|hCoV-19/Uganda/UG001/2020|EPI ISL 451183|A|Uganda|2020-03-25	0.0005861879	Africa
Africa|hCoV-19/South Africa/LR00078/2020|EPI ISL 514389|C.2|South Africa|2020-07-13	Africa|hCoV-19/Uganda/UG001/2020|EPI ISL 451183|A|Uganda|2020-03-25	0.0007944476	Africa
Africa|hCoV-19/South Africa/LR00079/2020|EPI ISL 514390|B.1.1.52|South Africa|2020-07-13	Africa|hCoV-19/Uganda/UG001/2020|EPI ISL 451183|A|Uganda|2020-03-25	0.0006531383	Africa
Africa|hCoV-19/South Africa/LR00080/2020|EPI ISL 514391|B.1.5.19|South Africa|2020-07-13	Africa|hCoV-19/Uganda/UG001/2020|EPI ISL 451183|A|Uganda|2020-03-25	0.0005853343	Africa
Africa|hCoV-19/South Africa/LR00081/2020|EPI ISL 514392|B.1.1.52|South Africa|2020-07-13	Africa|hCoV-19/Uganda/UG001/2020|EPI ISL 451183|A|Uganda|2020-03-25	0.0006203465	Africa
Africa|hCoV-19/South Africa/LR00083/2020|EPI ISL 514393|B.1.1.52|South Africa|2020-07-13	Africa|hCoV-19/Uganda/UG001/2020|EPI ISL 451183|A|Uganda|2020-03-25	0.0006886073	Africa
Africa|hCoV-19/South Africa/LR00094/2020|EPI ISL 514396|B.1.1.52|South Africa|2020-07-15	Africa|hCoV-19/Uganda/UG001/2020|EPI ISL 451183|A|Uganda|2020-03-25	0.0006552395	Africa
Africa|hCoV-19/South Africa/LR00098/2020|EPI ISL 514398|C.1|South Africa|2020-07-15	Africa|hCoV-19/Uganda/UG001/2020|EPI ISL 451183|A|Uganda|2020-03-25	0.0008745692	Africa
Africa|hCoV-19/South Africa/LR00101/2020|EPI ISL 514400|B.1.1.52|South Africa|2020-07-14	Africa|hCoV-19/Uganda/UG001/2020|EPI ISL 451183|A|Uganda|2020-03-25	0.0005958634	Africa
Africa|hCoV-19/South Africa/LR00102/2020|EPI ISL 514401|B.1.1.52|South Africa|2020-07-14	Africa|hCoV-19/Uganda/UG001/2020|EPI ISL 451183|A|Uganda|2020-03-25	0.0007657423	Africa
Africa|hCoV-19/South Africa/LR00105/2020|EPI ISL 514402|C.1|South Africa|2020-07-15	Africa|hCoV-19/Uganda/UG001/2020|EPI ISL 451183|A|Uganda|2020-03-25	0.0008307561	Africa
Africa|hCoV-19/South Africa/LR00106/2020|EPI ISL 514403|C.1|South Africa|2020-07-15	Africa|hCoV-19/Uganda/UG001/2020|EPI ISL 451183|A|Uganda|2020-03-25	0.0008524723	Africa
Africa|hCoV-19/South Africa/LR00107/2020|EPI ISL 514404|B.1.1.53|South Africa|2020-07-14	Africa|hCoV-19/Uganda/UG001/2020|EPI ISL 451183|A|Uganda|2020-03-25	0.0006811347	Africa
Africa|hCoV-19/South Africa/LR00111/2020|EPI ISL 514405|B.1.1.53|South Africa|2020-07-20	Africa|hCoV-19/Uganda/UG001/2020|EPI ISL 451183|A|Uganda|2020-03-25	0.0005766202	Africa
Africa|hCoV-19/South Africa/LR00112/2020|EPI ISL 514406|B.1.1.52|South Africa|2020-07-20	Africa|hCoV-19/Uganda/UG001/2020|EPI ISL 451183|A|Uganda|2020-03-25	0.0007908128	Africa
Africa|hCoV-19/South Africa/LR00113/2020|EPI ISL 514407|B.1.1.206|South Africa|2020-07-20	Africa|hCoV-19/Uganda/UG001/2020|EPI ISL 451183|A|Uganda|2020-03-25	0.0008237038	Africa
Africa|hCoV-19/South Africa/LR00115/2020|EPI ISL 514409|B.1.1.52|South Africa|2020-07-20	Africa|hCoV-19/Uganda/UG001/2020|EPI ISL 451183|A|Uganda|2020-03-25	0.0007634646	Africa
Africa|hCoV-19/South Africa/LR00117/2020|EPI ISL 514410|C.1|South Africa|2020-07-20	Africa|hCoV-19/Uganda/UG001/2020|EPI ISL 451183|A|Uganda|2020-03-25	0.0008409500	Africa
Africa|hCoV-19/South Africa/LR00118/2020|EPI ISL 514411|B.1.1.53|South Africa|2020-07-20	Africa|hCoV-19/Uganda/UG001/2020|EPI ISL 451183|A|Uganda|2020-03-25	0.0006114013	Africa
Africa|hCoV-19/South Africa/LR00119/2020|EPI ISL 514412|B.1.5|South Africa|2020-07-20	Africa|hCoV-19/Uganda/UG001/2020|EPI ISL 451183|A|Uganda|2020-03-25	0.0005555830	Africa
Africa|hCoV-19/South Africa/LR00122/2020|EPI ISL 514355|B.1.1|South Africa|2020-07-20	Africa|hCoV-19/Uganda/UG001/2020|EPI ISL 451183|A|Uganda|2020-03-25	0.0004746414	Africa
Africa|hCoV-19/South Africa/LR00125/2020|EPI ISL 514357|C.1|South Africa|2020-07-20	Africa|hCoV-19/Uganda/UG001/2020|EPI ISL 451183|A|Uganda|2020-03-25	0.0008685026	Africa
Africa|hCoV-19/South Africa/LR00126/2020|EPI ISL 514358|B.1.1.206|South Africa|2020-07-20	Africa|hCoV-19/Uganda/UG001/2020|EPI ISL 451183|A|Uganda|2020-03-25	0.0007856000	Africa
Africa|hCoV-19/South Africa/LR00127/2020|EPI ISL 514359|B.1.1.52|South Africa|2020-07-20	Africa|hCoV-19/Uganda/UG001/2020|EPI ISL 451183|A|Uganda|2020-03-25	0.0007248669	Africa
Africa|hCoV-19/South Africa/LR00128/2020|EPI ISL 514360|B.1.1|South Africa|2020-07-20	Africa|hCoV-19/Uganda/UG001/2020|EPI ISL 451183|A|Uganda|2020-03-25	0.0006442851	Africa
Africa|hCoV-19/South Africa/LR00131/2020|EPI ISL 514363|B.1.1.52|South Africa|2020-07-20	Africa|hCoV-19/Uganda/UG001/2020|EPI ISL 451183|A|Uganda|2020-03-25	0.0006287832	Africa
Africa|hCoV-19/South Africa/LR00133/2020|EPI ISL 514364|C.1|South Africa|2020-07-20	Africa|hCoV-19/Uganda/UG001/2020|EPI ISL 451183|A|Uganda|2020-03-25	0.0009649738	Africa
Africa|hCoV-19/South Africa/LR00135/2020|EPI ISL 514366|B.1.1.52|South Africa|2020-07-20	Africa|hCoV-19/Uganda/UG001/2020|EPI ISL 451183|A|Uganda|2020-03-25	0.0006669442	Africa
Africa|hCoV-19/South Africa/LR00136/2020|EPI ISL 514367|C.1|South Africa|2020-07-20	Africa|hCoV-19/Uganda/UG001/2020|EPI ISL 451183|A|Uganda|2020-03-25	0.0008820007	Africa
Africa|hCoV-19/South Africa/LR00139/2020|EPI ISL 514370|B.1.1.52|South Africa|2020-07-20	Africa|hCoV-19/Uganda/UG001/2020|EPI ISL 451183|A|Uganda|2020-03-25	0.0006528443	Africa
Africa|hCoV-19/South Africa/LR00140/2020|EPI ISL 514371|B.1|South Africa|2020-07-20	Africa|hCoV-19/Uganda/UG001/2020|EPI ISL 451183|A|Uganda|2020-03-25	0.0006543056	Africa
Africa|hCoV-19/South Africa/LR00141/2020|EPI ISL 514372|B.1.1.52|South Africa|2020-07-20	Africa|hCoV-19/Uganda/UG001/2020|EPI ISL 451183|A|Uganda|2020-03-25	0.0007906684	Africa
Africa|hCoV-19/South Africa/LR00142/2020|EPI ISL 514373|B.1.1.52|South Africa|2020-07-20	Africa|hCoV-19/Uganda/UG001/2020|EPI ISL 451183|A|Uganda|2020-03-25	0.0006567861	Africa
Africa|hCoV-19/South Africa/LR00145/2020|EPI ISL 514374|B.1.1.52|South Africa|2020-07-20	Africa|hCoV-19/Uganda/UG001/2020|EPI ISL 451183|A|Uganda|2020-03-25	0.0007864672	Africa
Africa|hCoV-19/South Africa/LR00146/2020|EPI ISL 514414|B.1.1.52|South Africa|2020-07-20	Africa|hCoV-19/Uganda/UG001/2020|EPI ISL 451183|A|Uganda|2020-03-25	0.0007711795	Africa
Africa|hCoV-19/South Africa/LR00147/2020|EPI ISL 514415|C.1|South Africa|2020-07-20	Africa|hCoV-19/Uganda/UG001/2020|EPI ISL 451183|A|Uganda|2020-03-25	0.0009118966	Africa
Africa|hCoV-19/South Africa/LR00148/2020|EPI ISL 514416|B.1.1.206|South Africa|2020-07-20	Africa|hCoV-19/Uganda/UG001/2020|EPI ISL 451183|A|Uganda|2020-03-25	0.0005805578	Africa
Africa|hCoV-19/South Africa/LR00149/2020|EPI ISL 514417|B.1.1.52|South Africa|2020-07-21	Africa|hCoV-19/Uganda/UG001/2020|EPI ISL 451183|A|Uganda|2020-03-25	0.0007583871	Africa
Africa|hCoV-19/South Africa/LR00150/2020|EPI ISL 514418|B.1.1.52|South Africa|2020-07-24	Africa|hCoV-19/Uganda/UG001/2020|EPI ISL 451183|A|Uganda|2020-03-25	0.0006590706	Africa
Africa|hCoV-19/South Africa/LR00151/2020|EPI ISL 514419|B.1.1.52|South Africa|2020-07-21	Africa|hCoV-19/Uganda/UG001/2020|EPI ISL 451183|A|Uganda|2020-03-25	0.0005855357	Africa
Africa|hCoV-19/South Africa/LR00152/2020|EPI ISL 514420|C.1|South Africa|2020-07-24	Africa|hCoV-19/Uganda/UG001/2020|EPI ISL 451183|A|Uganda|2020-03-25	0.0007259188	Africa
Africa|hCoV-19/South Africa/LR00153/2020|EPI ISL 514421|B.1.1.52|South Africa|2020-07-23	Africa|hCoV-19/Uganda/UG001/2020|EPI ISL 451183|A|Uganda|2020-03-25	0.0006533147	Africa
Africa|hCoV-19/South Africa/LR00155/2020|EPI ISL 514423|C.1|South Africa|2020-07-21	Africa|hCoV-19/Uganda/UG001/2020|EPI ISL 451183|A|Uganda|2020-03-25	0.0009003224	Africa
Africa|hCoV-19/South Africa/LR00157/2020|EPI ISL 514424|B.1.1|South Africa|2020-07-26	Africa|hCoV-19/Uganda/UG001/2020|EPI ISL 451183|A|Uganda|2020-03-25	0.0005084567	Africa
Africa|hCoV-19/South Africa/R02827/2020|EPI ISL 430297|B|South Africa|2020-03-06	Africa|hCoV-19/Uganda/UG001/2020|EPI ISL 451183|A|Uganda|2020-03-25	0.0002016190	Africa
Africa|hCoV-19/South Africa/R03006/2020|EPI ISL 417186|B.1|South Africa|2020-03-07	Africa|hCoV-19/Uganda/UG001/2020|EPI ISL 451183|A|Uganda|2020-03-25	0.0004032965	Africa
Africa|hCoV-19/South Africa/R04827/2020|EPI ISL 450296|B.1.1|South Africa|2020-03-17	Africa|hCoV-19/Uganda/UG001/2020|EPI ISL 451183|A|Uganda|2020-03-25	0.0005867400	Africa
Africa|hCoV-19/South Africa/R05204/2020|EPI ISL 450297|B.52|South Africa|2020-03-19	Africa|hCoV-19/Uganda/UG001/2020|EPI ISL 451183|A|Uganda|2020-03-25	0.0003824679	Africa
Africa|hCoV-19/South Africa/R05360/2020|EPI ISL 450298|B.1|South Africa|2020-03-19	Africa|hCoV-19/Uganda/UG001/2020|EPI ISL 451183|A|Uganda|2020-03-25	0.0004577383	Africa
Africa|hCoV-19/South Africa/R05929/2020|EPI ISL 450495|B.1.1|South Africa|2020-03-25	Africa|hCoV-19/Uganda/UG001/2020|EPI ISL 451183|A|Uganda|2020-03-25	0.0004442219	Africa
Africa|hCoV-19/South Africa/R06812/2020|EPI ISL 490256|B.1.1.75|South Africa|2020-04-23	Africa|hCoV-19/Uganda/UG001/2020|EPI ISL 451183|A|Uganda|2020-03-25	0.0006226444	Africa
Africa|hCoV-19/South Africa/R06878/2020|EPI ISL 490257|B.1.1.57|South Africa|2020-04-30	Africa|hCoV-19/Uganda/UG001/2020|EPI ISL 451183|A|Uganda|2020-03-25	0.0004840093	Africa
Africa|hCoV-19/South Africa/R07552/2020|EPI ISL 450299|B.1|South Africa|2020-03-31	Africa|hCoV-19/Uganda/UG001/2020|EPI ISL 451183|A|Uganda|2020-03-25	0.0004199031	Africa
Africa|hCoV-19/South Africa/R07601/2020|EPI ISL 450300|B.1.8|South Africa|2020-03-30	Africa|hCoV-19/Uganda/UG001/2020|EPI ISL 451183|A|Uganda|2020-03-25	0.0003834633	Africa
Africa|hCoV-19/South Africa/R07719/2020|EPI ISL 450301|B.1|South Africa|2020-04-01	Africa|hCoV-19/Uganda/UG001/2020|EPI ISL 451183|A|Uganda|2020-03-25	0.0004450832	Africa
Africa|hCoV-19/South Africa/R09085/2020|EPI ISL 470878|B.6|South Africa|2020-04-28	Africa|hCoV-19/Uganda/UG001/2020|EPI ISL 451183|A|Uganda|2020-03-25	0.0005510147	Africa
Africa|hCoV-19/South Africa/R09103/2020|EPI ISL 470879|B|South Africa|2020-04-28	Africa|hCoV-19/Uganda/UG001/2020|EPI ISL 451183|A|Uganda|2020-03-25	0.0004586738	Africa
Africa|hCoV-19/South Africa/R09126/2020|EPI ISL 470880|B.6|South Africa|2020-04-28	Africa|hCoV-19/Uganda/UG001/2020|EPI ISL 451183|A|Uganda|2020-03-25	0.0004846490	Africa
Africa|hCoV-19/South Africa/R10007/2020|EPI ISL 490258|B.1.1.53|South Africa|2020-05-08	Africa|hCoV-19/Uganda/UG001/2020|EPI ISL 451183|A|Uganda|2020-03-25	0.0005228627	Africa
Africa|hCoV-19/South Africa/R10139/2020|EPI ISL 490259|B.1.1.57|South Africa|2020-05-21	Africa|hCoV-19/Uganda/UG001/2020|EPI ISL 451183|A|Uganda|2020-03-25	0.0005512440	Africa
Africa|hCoV-19/South Africa/R10166/2020|EPI ISL 490260|B.1.1.52|South Africa|2020-05-20	Africa|hCoV-19/Uganda/UG001/2020|EPI ISL 451183|A|Uganda|2020-03-25	0.0005924311	Africa
Africa|hCoV-19/South Africa/R10178/2020|EPI ISL 490261|B.1.1.206|South Africa|2020-05-20	Africa|hCoV-19/Uganda/UG001/2020|EPI ISL 451183|A|Uganda|2020-03-25	0.0006277582	Africa
Africa|hCoV-19/South Africa/R10197/2020|EPI ISL 490262|B.1.5|South Africa|2020-05-22	Africa|hCoV-19/Uganda/UG001/2020|EPI ISL 451183|A|Uganda|2020-03-25	0.0004538176	Africa
Africa|hCoV-19/South Africa/R10199/2020|EPI ISL 490263|B.1.1.40|South Africa|2020-05-22	Africa|hCoV-19/Uganda/UG001/2020|EPI ISL 451183|A|Uganda|2020-03-25	0.0005206072	Africa
Africa|hCoV-19/South Africa/R10236/2020|EPI ISL 490264|B.1.1.40|South Africa|2020-05-27	Africa|hCoV-19/Uganda/UG001/2020|EPI ISL 451183|A|Uganda|2020-03-25	0.0006269718	Africa
Africa|hCoV-19/South Africa/R10268/2020|EPI ISL 490266|B.1.1.57|South Africa|2020-05-27	Africa|hCoV-19/Uganda/UG001/2020|EPI ISL 451183|A|Uganda|2020-03-25	0.0006003349	Africa
Africa|hCoV-19/South Africa/R10305/2020|EPI ISL 490267|B.1.1.34|South Africa|2020-05-29	Africa|hCoV-19/Uganda/UG001/2020|EPI ISL 451183|A|Uganda|2020-03-25	0.0005939477	Africa
Africa|hCoV-19/South Africa/R10307/2020|EPI ISL 490268|B.1.1.75|South Africa|2020-05-28	Africa|hCoV-19/Uganda/UG001/2020|EPI ISL 451183|A|Uganda|2020-03-25	0.0007681902	Africa
Africa|hCoV-19/South Africa/R10309/2020|EPI ISL 490269|B.1.1.40|South Africa|2020-05-28	Africa|hCoV-19/Uganda/UG001/2020|EPI ISL 451183|A|Uganda|2020-03-25	0.0005276185	Africa
Africa|hCoV-19/South Africa/R10315/2020|EPI ISL 490270|B.1.1.34|South Africa|2020-05-28	Africa|hCoV-19/Uganda/UG001/2020|EPI ISL 451183|A|Uganda|2020-03-25	0.0005608974	Africa
Africa|hCoV-19/South Africa/R10364/2020|EPI ISL 490271|B.1.1.206|South Africa|2020-06-01	Africa|hCoV-19/Uganda/UG001/2020|EPI ISL 451183|A|Uganda|2020-03-25	0.0005554083	Africa
Africa|hCoV-19/South Africa/R10378/2020|EPI ISL 490272|C.1|South Africa|2020-06-03	Africa|hCoV-19/Uganda/UG001/2020|EPI ISL 451183|A|Uganda|2020-03-25	0.0007720823	Africa
Africa|hCoV-19/South Africa/R10394/2020|EPI ISL 490273|B.1.1.52|South Africa|2020-06-03	Africa|hCoV-19/Uganda/UG001/2020|EPI ISL 451183|A|Uganda|2020-03-25	0.0005593686	Africa
Africa|hCoV-19/South Africa/R10398/2020|EPI ISL 490274|B.1.5.19|South Africa|2020-06-03	Africa|hCoV-19/Uganda/UG001/2020|EPI ISL 451183|A|Uganda|2020-03-25	0.0006262521	Africa
Africa|hCoV-19/South Africa/R10400/2020|EPI ISL 490275|B.1|South Africa|2020-06-02	Africa|hCoV-19/Uganda/UG001/2020|EPI ISL 451183|A|Uganda|2020-03-25	0.0004870106	Africa
Africa|hCoV-19/South Africa/R10403/2020|EPI ISL 490276|B.1.1.34|South Africa|2020-06-02	Africa|hCoV-19/Uganda/UG001/2020|EPI ISL 451183|A|Uganda|2020-03-25	0.0005210830	Africa
Africa|hCoV-19/South Africa/R10427/2020|EPI ISL 490277|B.1.1.53|South Africa|2020-06-04	Africa|hCoV-19/Uganda/UG001/2020|EPI ISL 451183|A|Uganda|2020-03-25	0.0005593689	Africa
Africa|hCoV-19/South Africa/R10442/2020|EPI ISL 490278|B.1.1.52|South Africa|2020-06-05	Africa|hCoV-19/Uganda/UG001/2020|EPI ISL 451183|A|Uganda|2020-03-25	0.0005920450	Africa
Africa|hCoV-19/South Africa/R10478/2020|EPI ISL 490279|B.1.5.19|South Africa|2020-06-04	Africa|hCoV-19/Uganda/UG001/2020|EPI ISL 451183|A|Uganda|2020-03-25	0.0005909878	Africa
Africa|hCoV-19/South Africa/R10500/2020|EPI ISL 490280|B.1.1.206|South Africa|2020-06-08	Africa|hCoV-19/Uganda/UG001/2020|EPI ISL 451183|A|Uganda|2020-03-25	0.0005600932	Africa
Africa|hCoV-19/South Africa/R10512/2020|EPI ISL 490281|B.1.1.206|South Africa|2020-06-09	Africa|hCoV-19/Uganda/UG001/2020|EPI ISL 451183|A|Uganda|2020-03-25	0.0005921685	Africa
Africa|hCoV-19/South Africa/R10517/2020|EPI ISL 490282|C.2|South Africa|2020-06-09	Africa|hCoV-19/Uganda/UG001/2020|EPI ISL 451183|A|Uganda|2020-03-25	0.0006932123	Africa
Africa|hCoV-19/South Africa/R10518/2020|EPI ISL 490283|B.1.1.206|South Africa|2020-06-09	Africa|hCoV-19/Uganda/UG001/2020|EPI ISL 451183|A|Uganda|2020-03-25	0.0005897108	Africa
Africa|hCoV-19/South Africa/R10519/2020|EPI ISL 490284|B.1.1.206|South Africa|2020-06-08	Africa|hCoV-19/Uganda/UG001/2020|EPI ISL 451183|A|Uganda|2020-03-25	0.0006694573	Africa
Africa|hCoV-19/South Africa/R10566/2020|EPI ISL 490285|B.1.1.52|South Africa|2020-06-10	Africa|hCoV-19/Uganda/UG001/2020|EPI ISL 451183|A|Uganda|2020-03-25	0.0005229401	Africa
Africa|hCoV-19/South Africa/R10569/2020|EPI ISL 490286|C.2|South Africa|2020-06-10	Africa|hCoV-19/Uganda/UG001/2020|EPI ISL 451183|A|Uganda|2020-03-25	0.0007319540	Africa
Africa|hCoV-19/South Africa/R10571/2020|EPI ISL 490287|B.1.1.206|South Africa|2020-06-10	Africa|hCoV-19/Uganda/UG001/2020|EPI ISL 451183|A|Uganda|2020-03-25	0.0005561944	Africa
Africa|hCoV-19/South Africa/R10608/2020|EPI ISL 490289|B.1.5|South Africa|2020-06-08	Africa|hCoV-19/Uganda/UG001/2020|EPI ISL 451183|A|Uganda|2020-03-25	0.0004847681	Africa
Africa|hCoV-19/South Africa/R10623/2020|EPI ISL 490290|B.1.1.206|South Africa|2020-06-11	Africa|hCoV-19/Uganda/UG001/2020|EPI ISL 451183|A|Uganda|2020-03-25	0.0005951473	Africa
Africa|hCoV-19/South Africa/R10639/2020|EPI ISL 490291|B.1.1.53|South Africa|2020-06-11	Africa|hCoV-19/Uganda/UG001/2020|EPI ISL 451183|A|Uganda|2020-03-25	0.0005949238	Africa
Africa|hCoV-19/South Africa/R10703/2020|EPI ISL 490292|B.1.1.53|South Africa|2020-06-12	Africa|hCoV-19/Uganda/UG001/2020|EPI ISL 451183|A|Uganda|2020-03-25	0.0006292594	Africa
Africa|hCoV-19/South Africa/R10704/2020|EPI ISL 490293|B.1.1.53|South Africa|2020-06-12	Africa|hCoV-19/Uganda/UG001/2020|EPI ISL 451183|A|Uganda|2020-03-25	0.0005931659	Africa
Africa|hCoV-19/South Africa/R10709/2020|EPI ISL 490294|B.1.1.53|South Africa|2020-06-12	Africa|hCoV-19/Uganda/UG001/2020|EPI ISL 451183|A|Uganda|2020-03-25	0.0005562966	Africa
Africa|hCoV-19/South Africa/R10712/2020|EPI ISL 490295|B.1.1.52|South Africa|2020-06-15	Africa|hCoV-19/Uganda/UG001/2020|EPI ISL 451183|A|Uganda|2020-03-25	0.0005556658	Africa
Africa|hCoV-19/South Africa/R10713/2020|EPI ISL 490296|C.1|South Africa|2020-06-15	Africa|hCoV-19/Uganda/UG001/2020|EPI ISL 451183|A|Uganda|2020-03-25	0.0006915595	Africa
Africa|hCoV-19/South Africa/R10716/2020|EPI ISL 490297|B.1.1.52|South Africa|2020-06-15	Africa|hCoV-19/Uganda/UG001/2020|EPI ISL 451183|A|Uganda|2020-03-25	0.0006251344	Africa
Africa|hCoV-19/South Africa/R10720/2020|EPI ISL 490298|B.1.1.99|South Africa|2020-06-15	Africa|hCoV-19/Uganda/UG001/2020|EPI ISL 451183|A|Uganda|2020-03-25	0.0004852335	Africa
Africa|hCoV-19/South Africa/R10721/2020|EPI ISL 490299|C.1|South Africa|2020-06-15	Africa|hCoV-19/Uganda/UG001/2020|EPI ISL 451183|A|Uganda|2020-03-25	0.0008017455	Africa
Africa|hCoV-19/South Africa/R10739/2020|EPI ISL 490300|B.1.1.53|South Africa|2020-06-15	Africa|hCoV-19/Uganda/UG001/2020|EPI ISL 451183|A|Uganda|2020-03-25	0.0005563799	Africa
Africa|hCoV-19/South Africa/R10741/2020|EPI ISL 490301|B.1.1.53|South Africa|2020-06-15	Africa|hCoV-19/Uganda/UG001/2020|EPI ISL 451183|A|Uganda|2020-03-25	0.0006213179	Africa
Africa|hCoV-19/South Africa/R10752/2020|EPI ISL 490302|B.1.1.52|South Africa|2020-06-12	Africa|hCoV-19/Uganda/UG001/2020|EPI ISL 451183|A|Uganda|2020-03-25	0.0005482735	Africa
Africa|hCoV-19/South Africa/R10755/2020|EPI ISL 490303|B.1.1.52|South Africa|2020-06-12	Africa|hCoV-19/Uganda/UG001/2020|EPI ISL 451183|A|Uganda|2020-03-25	0.0005896700	Africa
Africa|hCoV-19/South Africa/R10766/2020|EPI ISL 490304|B.1|South Africa|2020-06-15	Africa|hCoV-19/Uganda/UG001/2020|EPI ISL 451183|A|Uganda|2020-03-25	0.0004564206	Africa
Africa|hCoV-19/South Africa/R10767/2020|EPI ISL 490305|B.1.5|South Africa|2020-06-15	Africa|hCoV-19/Uganda/UG001/2020|EPI ISL 451183|A|Uganda|2020-03-25	0.0005270622	Africa
Africa|hCoV-19/South Africa/R10779/2020|EPI ISL 490306|B.1.1.206|South Africa|2020-06-17	Africa|hCoV-19/Uganda/UG001/2020|EPI ISL 451183|A|Uganda|2020-03-25	0.0005207689	Africa
Africa|hCoV-19/South Africa/R10799/2020|EPI ISL 490307|B.1.1.53|South Africa|2020-06-17	Africa|hCoV-19/Uganda/UG001/2020|EPI ISL 451183|A|Uganda|2020-03-25	0.0005977111	Africa
Africa|hCoV-19/South Africa/R10835/2020|EPI ISL 490308|B.1.1.206|South Africa|2020-06-18	Africa|hCoV-19/Uganda/UG001/2020|EPI ISL 451183|A|Uganda|2020-03-25	0.0005957151	Africa
Africa|hCoV-19/South Africa/R10836/2020|EPI ISL 490309|B.1.1|South Africa|2020-06-18	Africa|hCoV-19/Uganda/UG001/2020|EPI ISL 451183|A|Uganda|2020-03-25	0.0005544733	Africa
Africa|hCoV-19/South Africa/R10852/2020|EPI ISL 490310|B.1.1.53|South Africa|2020-06-17	Africa|hCoV-19/Uganda/UG001/2020|EPI ISL 451183|A|Uganda|2020-03-25	0.0005244577	Africa
Africa|hCoV-19/South Africa/R10874/2020|EPI ISL 490311|B.1.1.99|South Africa|2020-06-19	Africa|hCoV-19/Uganda/UG001/2020|EPI ISL 451183|A|Uganda|2020-03-25	0.0005628505	Africa
Africa|hCoV-19/South Africa/R10876/2020|EPI ISL 490312|B.1.1.53|South Africa|2020-06-18	Africa|hCoV-19/Uganda/UG001/2020|EPI ISL 451183|A|Uganda|2020-03-25	0.0005262542	Africa
Africa|hCoV-19/South Africa/R10883/2020|EPI ISL 490313|B.1.1|South Africa|2020-06-19	Africa|hCoV-19/Uganda/UG001/2020|EPI ISL 451183|A|Uganda|2020-03-25	0.0005949435	Africa
Africa|hCoV-19/South Africa/R10884/2020|EPI ISL 490314|C.1|South Africa|2020-06-19	Africa|hCoV-19/Uganda/UG001/2020|EPI ISL 451183|A|Uganda|2020-03-25	0.0006654011	Africa
Africa|hCoV-19/South Africa/R12525-20/2020|EPI ISL 504186|C.1|South Africa|2020-06-16	Africa|hCoV-19/Uganda/UG001/2020|EPI ISL 451183|A|Uganda|2020-03-25	0.0007333186	Africa
Africa|hCoV-19/South Africa/R12550-20/2020|EPI ISL 504190|C.1|South Africa|2020-06-16	Africa|hCoV-19/Uganda/UG001/2020|EPI ISL 451183|A|Uganda|2020-03-25	0.0007292458	Africa
Africa|hCoV-19/South Africa/R12566-20/2020|EPI ISL 504191|C.1|South Africa|2020-06-16	Africa|hCoV-19/Uganda/UG001/2020|EPI ISL 451183|A|Uganda|2020-03-25	0.0007306664	Africa
Africa|hCoV-19/South Africa/R12578-20/2020|EPI ISL 504194|C.1|South Africa|2020-06-16	Africa|hCoV-19/Uganda/UG001/2020|EPI ISL 451183|A|Uganda|2020-03-25	0.0007667830	Africa
Africa|hCoV-19/South Africa/R12579-20/2020|EPI ISL 504195|C.1|South Africa|2020-06-16	Africa|hCoV-19/Uganda/UG001/2020|EPI ISL 451183|A|Uganda|2020-03-25	0.0007952325	Africa
Africa|hCoV-19/South Africa/R12583-20/2020|EPI ISL 504196|C.1|South Africa|2020-06-16	Africa|hCoV-19/Uganda/UG001/2020|EPI ISL 451183|A|Uganda|2020-03-25	0.0007248171	Africa
Africa|hCoV-19/South Africa/R12601-20/2020|EPI ISL 504199|C.1|South Africa|2020-06-16	Africa|hCoV-19/Uganda/UG001/2020|EPI ISL 451183|A|Uganda|2020-03-25	0.0007623809	Africa
Africa|hCoV-19/South Africa/R12611-20/2020|EPI ISL 504200|C.1|South Africa|2020-06-16	Africa|hCoV-19/Uganda/UG001/2020|EPI ISL 451183|A|Uganda|2020-03-25	0.0007280073	Africa
Africa|hCoV-19/South Africa/R12620-20/2020|EPI ISL 504201|C.1|South Africa|2020-06-16	Africa|hCoV-19/Uganda/UG001/2020|EPI ISL 451183|A|Uganda|2020-03-25	0.0007743925	Africa
Africa|hCoV-19/South Africa/R12631-20/2020|EPI ISL 504202|C.1|South Africa|2020-06-16	Africa|hCoV-19/Uganda/UG001/2020|EPI ISL 451183|A|Uganda|2020-03-25	0.0007703873	Africa
Africa|hCoV-19/South Africa/R12641-20/2020|EPI ISL 504203|C.1|South Africa|2020-06-16	Africa|hCoV-19/Uganda/UG001/2020|EPI ISL 451183|A|Uganda|2020-03-25	0.0007947572	Africa
Africa|hCoV-19/South Africa/R12642-20/2020|EPI ISL 504204|C.1|South Africa|2020-06-16	Africa|hCoV-19/Uganda/UG001/2020|EPI ISL 451183|A|Uganda|2020-03-25	0.0008100369	Africa
Africa|hCoV-19/South Africa/R12643-20/2020|EPI ISL 504205|C.1|South Africa|2020-06-16	Africa|hCoV-19/Uganda/UG001/2020|EPI ISL 451183|A|Uganda|2020-03-25	0.0007594256	Africa
Africa|hCoV-19/South Africa/R12646-20/2020|EPI ISL 504206|C.1|South Africa|2020-06-16	Africa|hCoV-19/Uganda/UG001/2020|EPI ISL 451183|A|Uganda|2020-03-25	0.0008440257	Africa
Africa|hCoV-19/South Africa/R12648-20/2020|EPI ISL 504208|C.1|South Africa|2020-06-16	Africa|hCoV-19/Uganda/UG001/2020|EPI ISL 451183|A|Uganda|2020-03-25	0.0008077332	Africa
Africa|hCoV-19/South Africa/R12652-20/2020|EPI ISL 504210|C.1|South Africa|2020-06-16	Africa|hCoV-19/Uganda/UG001/2020|EPI ISL 451183|A|Uganda|2020-03-25	0.0008008160	Africa
Africa|hCoV-19/South Africa/R12656-20/2020|EPI ISL 504211|C.1|South Africa|2020-06-16	Africa|hCoV-19/Uganda/UG001/2020|EPI ISL 451183|A|Uganda|2020-03-25	0.0007704614	Africa
Africa|hCoV-19/South Africa/R12658-20/2020|EPI ISL 504212|C.1|South Africa|2020-06-16	Africa|hCoV-19/Uganda/UG001/2020|EPI ISL 451183|A|Uganda|2020-03-25	0.0007755390	Africa
Africa|hCoV-19/South Africa/R12659-20/2020|EPI ISL 504213|C.1|South Africa|2020-06-16	Africa|hCoV-19/Uganda/UG001/2020|EPI ISL 451183|A|Uganda|2020-03-25	0.0007303208	Africa
Africa|hCoV-19/South Africa/R12660-20/2020|EPI ISL 504214|C.1|South Africa|2020-06-16	Africa|hCoV-19/Uganda/UG001/2020|EPI ISL 451183|A|Uganda|2020-03-25	0.0007969684	Africa
Africa|hCoV-19/South Africa/R12662-20/2020|EPI ISL 504215|C.1|South Africa|2020-06-16	Africa|hCoV-19/Uganda/UG001/2020|EPI ISL 451183|A|Uganda|2020-03-25	0.0007697068	Africa
Africa|hCoV-19/South Africa/R12669-20/2020|EPI ISL 504217|C.1|South Africa|2020-06-16	Africa|hCoV-19/Uganda/UG001/2020|EPI ISL 451183|A|Uganda|2020-03-25	0.0007721104	Africa
Africa|hCoV-19/South Africa/R12670-20/2020|EPI ISL 504218|C.1|South Africa|2020-06-16	Africa|hCoV-19/Uganda/UG001/2020|EPI ISL 451183|A|Uganda|2020-03-25	0.0008067788	Africa
Africa|hCoV-19/South Africa/R12678-20/2020|EPI ISL 504220|C.1|South Africa|2020-06-16	Africa|hCoV-19/Uganda/UG001/2020|EPI ISL 451183|A|Uganda|2020-03-25	0.0007950948	Africa
Africa|hCoV-19/South Africa/R12680-20/2020|EPI ISL 504221|C.1|South Africa|2020-06-16	Africa|hCoV-19/Uganda/UG001/2020|EPI ISL 451183|A|Uganda|2020-03-25	0.0008102080	Africa
Africa|hCoV-19/South Africa/R12682-20/2020|EPI ISL 504223|C.1|South Africa|2020-06-16	Africa|hCoV-19/Uganda/UG001/2020|EPI ISL 451183|A|Uganda|2020-03-25	0.0007581173	Africa
Africa|hCoV-19/South Africa/R12683-20/2020|EPI ISL 504224|C.1|South Africa|2020-06-16	Africa|hCoV-19/Uganda/UG001/2020|EPI ISL 451183|A|Uganda|2020-03-25	0.0007992671	Africa
Africa|hCoV-19/South Africa/R12685-20/2020|EPI ISL 504226|C.1|South Africa|2020-06-16	Africa|hCoV-19/Uganda/UG001/2020|EPI ISL 451183|A|Uganda|2020-03-25	0.0007636167	Africa
Africa|hCoV-19/South Africa/R12686-20/2020|EPI ISL 504227|C.1|South Africa|2020-06-16	Africa|hCoV-19/Uganda/UG001/2020|EPI ISL 451183|A|Uganda|2020-03-25	0.0007393069	Africa
Africa|hCoV-19/South Africa/R12692-20/2020|EPI ISL 504228|C.1|South Africa|2020-06-16	Africa|hCoV-19/Uganda/UG001/2020|EPI ISL 451183|A|Uganda|2020-03-25	0.0008467923	Africa
Africa|hCoV-19/South Africa/R12697-20/2020|EPI ISL 504230|C.1|South Africa|2020-06-16	Africa|hCoV-19/Uganda/UG001/2020|EPI ISL 451183|A|Uganda|2020-03-25	0.0008355725	Africa
Africa|hCoV-19/South Africa/R12701-20/2020|EPI ISL 504231|C.1|South Africa|2020-06-16	Africa|hCoV-19/Uganda/UG001/2020|EPI ISL 451183|A|Uganda|2020-03-25	0.0007982879	Africa
Africa|hCoV-19/South Africa/R12709-20/2020|EPI ISL 504236|C.1|South Africa|2020-06-16	Africa|hCoV-19/Uganda/UG001/2020|EPI ISL 451183|A|Uganda|2020-03-25	0.0007343707	Africa
Africa|hCoV-19/South Africa/R12723-20/2020|EPI ISL 504243|C.1|South Africa|2020-06-16	Africa|hCoV-19/Uganda/UG001/2020|EPI ISL 451183|A|Uganda|2020-03-25	0.0007529116	Africa
Africa|hCoV-19/South Africa/Tygerberg 01/2020|EPI ISL 464112|B.1.8|South Africa|2020-03-17	Africa|hCoV-19/Uganda/UG001/2020|EPI ISL 451183|A|Uganda|2020-03-25	0.0004033154	Africa
Africa|hCoV-19/South Africa/Tygerberg 02/2020|EPI ISL 464113|B.1.5|South Africa|2020-03-27	Africa|hCoV-19/Uganda/UG001/2020|EPI ISL 451183|A|Uganda|2020-03-25	0.0003715538	Africa
Africa|hCoV-19/South Africa/Tygerberg 03/2020|EPI ISL 464114|B.1.5|South Africa|2020-03-27	Africa|hCoV-19/Uganda/UG001/2020|EPI ISL 451183|A|Uganda|2020-03-25	0.0004041209	Africa
Africa|hCoV-19/South Africa/Tygerberg 04/2020|EPI ISL 464115|B|South Africa|2020-03-20	Africa|hCoV-19/Uganda/UG001/2020|EPI ISL 451183|A|Uganda|2020-03-25	0.0001735534	Africa
Africa|hCoV-19/South Africa/Tygerberg 05/2020|EPI ISL 464116|B.1.8|South Africa|2020-03-17	Africa|hCoV-19/Uganda/UG001/2020|EPI ISL 451183|A|Uganda|2020-03-25	0.0003441024	Africa
Africa|hCoV-19/South Africa/Tygerberg 06/2020|EPI ISL 464117|B.40|South Africa|2020-03-20	Africa|hCoV-19/Uganda/UG001/2020|EPI ISL 451183|A|Uganda|2020-03-25	0.0003893008	Africa
Africa|hCoV-19/South Africa/Tygerberg 07/2020|EPI ISL 464118|B.1.8|South Africa|2020-04-08	Africa|hCoV-19/Uganda/UG001/2020|EPI ISL 451183|A|Uganda|2020-03-25	0.0004369338	Africa
Africa|hCoV-19/South Africa/Tygerberg 08/2020|EPI ISL 464119|B.1.8|South Africa|2020-04-08	Africa|hCoV-19/Uganda/UG001/2020|EPI ISL 451183|A|Uganda|2020-03-25	0.0004033155	Africa
Africa|hCoV-19/South Africa/Tygerberg 09/2020|EPI ISL 464120|B.1.8|South Africa|2020-04-08	Africa|hCoV-19/Uganda/UG001/2020|EPI ISL 451183|A|Uganda|2020-03-25	0.0003750585	Africa
Africa|hCoV-19/South Africa/Tygerberg 10/2020|EPI ISL 464121|B.1.8|South Africa|2020-04-08	Africa|hCoV-19/Uganda/UG001/2020|EPI ISL 451183|A|Uganda|2020-03-25	0.0004705744	Africa
Africa|hCoV-19/South Africa/Tygerberg 11/2020|EPI ISL 464122|B.1.8|South Africa|2020-04-07	Africa|hCoV-19/Uganda/UG001/2020|EPI ISL 451183|A|Uganda|2020-03-25	0.0003783343	Africa
Africa|hCoV-19/South Africa/Tygerberg 12/2020|EPI ISL 464123|B.1.8|South Africa|2020-04-08	Africa|hCoV-19/Uganda/UG001/2020|EPI ISL 451183|A|Uganda|2020-03-25	0.0004369442	Africa
Africa|hCoV-19/South Africa/Tygerberg 14/2020|EPI ISL 464125|B.1.8|South Africa|2020-04-08	Africa|hCoV-19/Uganda/UG001/2020|EPI ISL 451183|A|Uganda|2020-03-25	0.0004126702	Africa
Africa|hCoV-19/South Africa/Tygerberg 18/2020|EPI ISL 464129|B.1.8|South Africa|2020-04-08	Africa|hCoV-19/Uganda/UG001/2020|EPI ISL 451183|A|Uganda|2020-03-25	0.0004369530	Africa
Africa|hCoV-19/South Africa/Tygerberg 20/2020|EPI ISL 464131|B.1.8|South Africa|2020-04-09	Africa|hCoV-19/Uganda/UG001/2020|EPI ISL 451183|A|Uganda|2020-03-25	0.0004033155	Africa
Africa|hCoV-19/South Africa/Tygerberg 21/2020|EPI ISL 464132|B.1.8|South Africa|2020-04-09	Africa|hCoV-19/Uganda/UG001/2020|EPI ISL 451183|A|Uganda|2020-03-25	0.0004369530	Africa
Africa|hCoV-19/South Africa/Tygerberg 22/2020|EPI ISL 464133|B.1.8|South Africa|2020-04-09	Africa|hCoV-19/Uganda/UG001/2020|EPI ISL 451183|A|Uganda|2020-03-25	0.0004369340	Africa
Africa|hCoV-19/South Africa/Tygerberg 24/2020|EPI ISL 464135|B.1.8|South Africa|2020-04-09	Africa|hCoV-19/Uganda/UG001/2020|EPI ISL 451183|A|Uganda|2020-03-25	0.0003749690	Africa
Africa|hCoV-19/South Africa/Tygerberg 25/2020|EPI ISL 464136|B.1.8|South Africa|2020-04-09	Africa|hCoV-19/Uganda/UG001/2020|EPI ISL 451183|A|Uganda|2020-03-25	0.0003775683	Africa
Africa|hCoV-19/South Africa/Tygerberg 27/2020|EPI ISL 464138|B.1.8|South Africa|2020-04-09	Africa|hCoV-19/Uganda/UG001/2020|EPI ISL 451183|A|Uganda|2020-03-25	0.0005042308	Africa
Africa|hCoV-19/South Africa/Tygerberg 28/2020|EPI ISL 464139|B.1.8|South Africa|2020-04-09	Africa|hCoV-19/Uganda/UG001/2020|EPI ISL 451183|A|Uganda|2020-03-25	0.0003753400	Africa
Africa|hCoV-19/South Africa/Tygerberg 29/2020|EPI ISL 464140|B.1.1|South Africa|2020-03-26	Africa|hCoV-19/Uganda/UG001/2020|EPI ISL 451183|A|Uganda|2020-03-25	0.0004129158	Africa
Africa|hCoV-19/South Africa/Tygerberg 30/2020|EPI ISL 464141|B.1.1.1|South Africa|2020-03-29	Africa|hCoV-19/Uganda/UG001/2020|EPI ISL 451183|A|Uganda|2020-03-25	0.0005911142	Africa
Africa|hCoV-19/South Africa/Tygerberg 31/2020|EPI ISL 464142|B.39|South Africa|2020-03-29	Africa|hCoV-19/Uganda/UG001/2020|EPI ISL 451183|A|Uganda|2020-03-25	0.0003759543	Africa
Africa|hCoV-19/South Africa/Tygerberg 33/2020|EPI ISL 464144|B.1.1|South Africa|2020-04-02	Africa|hCoV-19/Uganda/UG001/2020|EPI ISL 451183|A|Uganda|2020-03-25	0.0004233246	Africa
Africa|hCoV-19/South Africa/Tygerberg 34/2020|EPI ISL 464145|B.1.1|South Africa|2020-04-03	Africa|hCoV-19/Uganda/UG001/2020|EPI ISL 451183|A|Uganda|2020-03-25	0.0004377328	Africa
Africa|hCoV-19/South Africa/Tygerberg 36/2020|EPI ISL 464147|B.1.1|South Africa|2020-04-03	Africa|hCoV-19/Uganda/UG001/2020|EPI ISL 451183|A|Uganda|2020-03-25	0.0004099920	Africa
Africa|hCoV-19/South Africa/Tygerberg 38/2020|EPI ISL 464149|B.1.8|South Africa|2020-04-08	Africa|hCoV-19/Uganda/UG001/2020|EPI ISL 451183|A|Uganda|2020-03-25	0.0003800857	Africa
Africa|hCoV-19/South Africa/Tygerberg 42/2020|EPI ISL 464151|B.1.1|South Africa|2020-04-08	Africa|hCoV-19/Uganda/UG001/2020|EPI ISL 451183|A|Uganda|2020-03-25	0.0004164794	Africa
Africa|hCoV-19/South Africa/Tygerberg 44/2020|EPI ISL 464153|B.1.1|South Africa|2020-04-09	Africa|hCoV-19/Uganda/UG001/2020|EPI ISL 451183|A|Uganda|2020-03-25	0.0004051071	Africa
Africa|hCoV-19/South Africa/Tygerberg 45/2020|EPI ISL 464154|B.1.1|South Africa|2020-04-08	Africa|hCoV-19/Uganda/UG001/2020|EPI ISL 451183|A|Uganda|2020-03-25	0.0004128973	Africa
Africa|hCoV-19/South Africa/Tygerberg 46/2020|EPI ISL 464155|B.1.1|South Africa|2020-04-08	Africa|hCoV-19/Uganda/UG001/2020|EPI ISL 451183|A|Uganda|2020-03-25	0.0005042408	Africa
Africa|hCoV-19/South Africa/Tygerberg 47/2020|EPI ISL 464156|B.1.1|South Africa|2020-04-08	Africa|hCoV-19/Uganda/UG001/2020|EPI ISL 451183|A|Uganda|2020-03-25	0.0004451353	Africa
Africa|hCoV-19/South Africa/Tygerberg 48/2020|EPI ISL 464157|B.1.1|South Africa|2020-04-08	Africa|hCoV-19/Uganda/UG001/2020|EPI ISL 451183|A|Uganda|2020-03-25	0.0004369527	Africa
Africa|hCoV-19/Tunisia/COV0010-12/2020|EPI ISL 463001|A|Tunisia|2020-03-18	Africa|hCoV-19/Uganda/UG001/2020|EPI ISL 451183|A|Uganda|2020-03-25	0.0002364288	Africa
Africa|hCoV-19/Tunisia/COV0425/2020|EPI ISL 463005|B.1|Tunisia|2020-03-27	Africa|hCoV-19/Uganda/UG001/2020|EPI ISL 451183|A|Uganda|2020-03-25	0.0004369516	Africa
Africa|hCoV-19/Tunisia/COV1339/2020|EPI ISL 463003|B.1.9|Tunisia|2020-03-30	Africa|hCoV-19/Uganda/UG001/2020|EPI ISL 451183|A|Uganda|2020-03-25	0.0007433917	Africa
Africa|hCoV-19/Tunisia/COV1482/2020|EPI ISL 463006|B.1|Tunisia|2020-03-31	Africa|hCoV-19/Uganda/UG001/2020|EPI ISL 451183|A|Uganda|2020-03-25	0.0006724322	Africa
Africa|hCoV-19/Tunisia/COV1663/2020|EPI ISL 463004|B.1|Tunisia|2020-04-01	Africa|hCoV-19/Uganda/UG001/2020|EPI ISL 451183|A|Uganda|2020-03-25	0.0007399786	Africa
Africa|hCoV-19/Tunisia/MHT 1/2020|EPI ISL 458285|B.1.255|Tunisia|2020-03-21	Africa|hCoV-19/Uganda/UG001/2020|EPI ISL 451183|A|Uganda|2020-03-25	0.0003719543	Africa
Africa|hCoV-19/Tunisia/MHT 2/2020|EPI ISL 458286|A|Tunisia|2020-03-24	Africa|hCoV-19/Uganda/UG001/2020|EPI ISL 451183|A|Uganda|2020-03-25	0.0001351912	Africa
Africa|hCoV-19/Algeria/G0638 2264/2020|EPI ISL 418241|B.1|Algeria|2020-03-02	Africa|hCoV-19/Uganda/UG002/2020|EPI ISL 451184|A|Uganda|2020-03-26	0.0005388041	Africa
Africa|hCoV-19/Algeria/G0640 2265/2020|EPI ISL 418242|B.1|Algeria|2020-03-08	Africa|hCoV-19/Uganda/UG002/2020|EPI ISL 451184|A|Uganda|2020-03-26	0.0004369134	Africa
Africa|hCoV-19/Algeria/G0860 2262/2020|EPI ISL 420037|B.1|Algeria|2020-03-02	Africa|hCoV-19/Uganda/UG002/2020|EPI ISL 451184|A|Uganda|2020-03-26	0.0004369133	Africa
Africa|hCoV-19/Benin/1022/2020|EPI ISL 476826|B.1|Benin|2020-03-25	Africa|hCoV-19/Uganda/UG002/2020|EPI ISL 451184|A|Uganda|2020-03-26	0.0003697146	Africa
Africa|hCoV-19/Benin/1092/2020|EPI ISL 476827|B.1|Benin|2020-03-27	Africa|hCoV-19/Uganda/UG002/2020|EPI ISL 451184|A|Uganda|2020-03-26	0.0003698287	Africa
Africa|hCoV-19/Benin/1408/2020|EPI ISL 476825|B.1.356|Benin|2020-04-04	Africa|hCoV-19/Uganda/UG002/2020|EPI ISL 451184|A|Uganda|2020-03-26	0.0004369427	Africa
Africa|hCoV-19/Benin/1409/2020|EPI ISL 476828|B.1|Benin|2020-04-06	Africa|hCoV-19/Uganda/UG002/2020|EPI ISL 451184|A|Uganda|2020-03-26	0.0004061982	Africa
Africa|hCoV-19/Benin/1950/2020|EPI ISL 476830|A|Benin|2020-04-15	Africa|hCoV-19/Uganda/UG002/2020|EPI ISL 451184|A|Uganda|2020-03-26	0.0001680480	Africa
Africa|hCoV-19/Benin/197/2020|EPI ISL 476822|B.1.178|Benin|2020-03-15	Africa|hCoV-19/Uganda/UG002/2020|EPI ISL 451184|A|Uganda|2020-03-26	0.0004033778	Africa
Africa|hCoV-19/Benin/2012/2020|EPI ISL 476831|A|Benin|2020-04-15	Africa|hCoV-19/Uganda/UG002/2020|EPI ISL 451184|A|Uganda|2020-03-26	0.0001344100	Africa
Africa|hCoV-19/Benin/260/2020|EPI ISL 476823|B.1.292|Benin|2020-03-17	Africa|hCoV-19/Uganda/UG002/2020|EPI ISL 451184|A|Uganda|2020-03-26	0.0005041951	Africa
Africa|hCoV-19/Benin/314/2020|EPI ISL 476834|B.1.5|Benin|2020-03-17	Africa|hCoV-19/Uganda/UG002/2020|EPI ISL 451184|A|Uganda|2020-03-26	0.0004393938	Africa
Africa|hCoV-19/Benin/461/2020|EPI ISL 476833|A|Benin|2020-03-17	Africa|hCoV-19/Uganda/UG002/2020|EPI ISL 451184|A|Uganda|2020-03-26	0.0001008010	Africa
Africa|hCoV-19/Benin/501/2020|EPI ISL 476824|B.1.356|Benin|2020-03-17	Africa|hCoV-19/Uganda/UG002/2020|EPI ISL 451184|A|Uganda|2020-03-26	0.0004369134	Africa
Africa|hCoV-19/Benin/843/2020|EPI ISL 476829|A|Benin|2020-03-19	Africa|hCoV-19/Uganda/UG002/2020|EPI ISL 451184|A|Uganda|2020-03-26	0.0000672084	Africa
Africa|hCoV-19/Botswana/BOT0455/2020|EPI ISL 560386|B.1|Botswana|2020-03-28	Africa|hCoV-19/Uganda/UG002/2020|EPI ISL 451184|A|Uganda|2020-03-26	0.0003696810	Africa
Africa|hCoV-19/Botswana/BOT2254/2020|EPI ISL 560390|B.1.1|Botswana|2020-04-08	Africa|hCoV-19/Uganda/UG002/2020|EPI ISL 451184|A|Uganda|2020-03-26	0.0004447808	Africa
Africa|hCoV-19/Botswana/BOT2283/2020|EPI ISL 560385|B.1|Botswana|2020-04-07	Africa|hCoV-19/Uganda/UG002/2020|EPI ISL 451184|A|Uganda|2020-03-26	0.0004883648	Africa
Africa|hCoV-19/Botswana/BOT2624/2020|EPI ISL 560387|B.1.1|Botswana|2020-04-05	Africa|hCoV-19/Uganda/UG002/2020|EPI ISL 451184|A|Uganda|2020-03-26	0.0004535148	Africa
Africa|hCoV-19/Botswana/BOT4161/2020|EPI ISL 560388|B.1.1.220|Botswana|2020-04-16	Africa|hCoV-19/Uganda/UG002/2020|EPI ISL 451184|A|Uganda|2020-03-26	0.0005185154	Africa
Africa|hCoV-19/DRC/04186/2020|EPI ISL 471411|A|Democratic Republic of the Congo|2020-04-25	Africa|hCoV-19/Uganda/UG002/2020|EPI ISL 451184|A|Uganda|2020-03-26	0.0001008010	Africa
Africa|hCoV-19/DRC/04188/2020|EPI ISL 471413|A|Democratic Republic of the Congo|2020-04-25	Africa|hCoV-19/Uganda/UG002/2020|EPI ISL 451184|A|Uganda|2020-03-26	0.0002079170	Africa
Africa|hCoV-19/DRC/10041/2020|EPI ISL 527543|B.1.1.275|Democratic Republic of the Congo|2020-05-22	Africa|hCoV-19/Uganda/UG002/2020|EPI ISL 451184|A|Uganda|2020-03-26	0.0004775277	Africa
Africa|hCoV-19/DRC/10057/2020|EPI ISL 527538|B.1.1.275|Democratic Republic of the Congo|2020-05-22	Africa|hCoV-19/Uganda/UG002/2020|EPI ISL 451184|A|Uganda|2020-03-26	0.0005988920	Africa
Africa|hCoV-19/DRC/10061/2020|EPI ISL 527521|B.1.1.275|Democratic Republic of the Congo|2020-05-22	Africa|hCoV-19/Uganda/UG002/2020|EPI ISL 451184|A|Uganda|2020-03-26	0.0004516920	Africa
Africa|hCoV-19/DRC/10070/2020|EPI ISL 527544|B.1.178|Democratic Republic of the Congo|2020-05-22	Africa|hCoV-19/Uganda/UG002/2020|EPI ISL 451184|A|Uganda|2020-03-26	0.0005108511	Africa
Africa|hCoV-19/DRC/10120/2020|EPI ISL 513624|B.1.1.275|Democratic Republic of the Congo|2020-05-22	Africa|hCoV-19/Uganda/UG002/2020|EPI ISL 451184|A|Uganda|2020-03-26	0.0005241605	Africa
Africa|hCoV-19/DRC/10127/2020|EPI ISL 513625|B.1.1.275|Democratic Republic of the Congo|2020-05-22	Africa|hCoV-19/Uganda/UG002/2020|EPI ISL 451184|A|Uganda|2020-03-26	0.0005173641	Africa
Africa|hCoV-19/DRC/10242/2020|EPI ISL 513626|B.1.84|Democratic Republic of the Congo|2020-05-22	Africa|hCoV-19/Uganda/UG002/2020|EPI ISL 451184|A|Uganda|2020-03-26	0.0004064790	Africa
Africa|hCoV-19/DRC/10251/2020|EPI ISL 513627|B.1.128|Democratic Republic of the Congo|2020-05-22	Africa|hCoV-19/Uganda/UG002/2020|EPI ISL 451184|A|Uganda|2020-03-26	0.0005425858	Africa
Africa|hCoV-19/DRC/10324/2020|EPI ISL 527545|B.1.214|Democratic Republic of the Congo|2020-05-22	Africa|hCoV-19/Uganda/UG002/2020|EPI ISL 451184|A|Uganda|2020-03-26	0.0004773699	Africa
Africa|hCoV-19/DRC/10346/2020|EPI ISL 527546|B.1.214|Democratic Republic of the Congo|2020-05-22	Africa|hCoV-19/Uganda/UG002/2020|EPI ISL 451184|A|Uganda|2020-03-26	0.0004823353	Africa
Africa|hCoV-19/DRC/10364/2020|EPI ISL 527498|B.1|Democratic Republic of the Congo|2020-05-22	Africa|hCoV-19/Uganda/UG002/2020|EPI ISL 451184|A|Uganda|2020-03-26	0.0003773257	Africa
Africa|hCoV-19/DRC/10371/2020|EPI ISL 527489|B.1.178|Democratic Republic of the Congo|2020-05-22	Africa|hCoV-19/Uganda/UG002/2020|EPI ISL 451184|A|Uganda|2020-03-26	0.0004776025	Africa
Africa|hCoV-19/DRC/10373/2020|EPI ISL 527495|B.1.159|Democratic Republic of the Congo|2020-05-22	Africa|hCoV-19/Uganda/UG002/2020|EPI ISL 451184|A|Uganda|2020-03-26	0.0004782437	Africa
Africa|hCoV-19/DRC/10374/2020|EPI ISL 527539|B.1.84|Democratic Republic of the Congo|2020-05-22	Africa|hCoV-19/Uganda/UG002/2020|EPI ISL 451184|A|Uganda|2020-03-26	0.0006657296	Africa
Africa|hCoV-19/DRC/10375/2020|EPI ISL 527499|B.1.84|Democratic Republic of the Congo|2020-05-22	Africa|hCoV-19/Uganda/UG002/2020|EPI ISL 451184|A|Uganda|2020-03-26	0.0005817438	Africa
Africa|hCoV-19/DRC/10399/2020|EPI ISL 527491|B.1.214|Democratic Republic of the Congo|2020-05-22	Africa|hCoV-19/Uganda/UG002/2020|EPI ISL 451184|A|Uganda|2020-03-26	0.0004777136	Africa
Africa|hCoV-19/DRC/10502/2020|EPI ISL 527547|B.1.5|Democratic Republic of the Congo|2020-05-20	Africa|hCoV-19/Uganda/UG002/2020|EPI ISL 451184|A|Uganda|2020-03-26	0.0003066162	Africa
Africa|hCoV-19/DRC/10506/2020|EPI ISL 527524|B.1.5|Democratic Republic of the Congo|2020-05-18	Africa|hCoV-19/Uganda/UG002/2020|EPI ISL 451184|A|Uganda|2020-03-26	0.0003140506	Africa
Africa|hCoV-19/DRC/10507/2020|EPI ISL 527492|B.1.5|Democratic Republic of the Congo|2020-05-18	Africa|hCoV-19/Uganda/UG002/2020|EPI ISL 451184|A|Uganda|2020-03-26	0.0003413461	Africa
Africa|hCoV-19/DRC/10508/2020|EPI ISL 527494|B.1.5|Democratic Republic of the Congo|2020-05-20	Africa|hCoV-19/Uganda/UG002/2020|EPI ISL 451184|A|Uganda|2020-03-26	0.0003734835	Africa
Africa|hCoV-19/DRC/10532/2020|EPI ISL 527532|B.1.5|Democratic Republic of the Congo|2020-05-20	Africa|hCoV-19/Uganda/UG002/2020|EPI ISL 451184|A|Uganda|2020-03-26	0.0003143356	Africa
Africa|hCoV-19/DRC/10533/2020|EPI ISL 527548|B.1.5|Democratic Republic of the Congo|2020-05-20	Africa|hCoV-19/Uganda/UG002/2020|EPI ISL 451184|A|Uganda|2020-03-26	0.0003407959	Africa
Africa|hCoV-19/DRC/10621/2020|EPI ISL 527526|B.1.214|Democratic Republic of the Congo|2020-05-23	Africa|hCoV-19/Uganda/UG002/2020|EPI ISL 451184|A|Uganda|2020-03-26	0.0004531088	Africa
Africa|hCoV-19/DRC/10640/2020|EPI ISL 527541|B.1|Democratic Republic of the Congo|2020-05-22	Africa|hCoV-19/Uganda/UG002/2020|EPI ISL 451184|A|Uganda|2020-03-26	0.0006348856	Africa
Africa|hCoV-19/DRC/10644/2020|EPI ISL 527549|B.1|Democratic Republic of the Congo|2020-05-22	Africa|hCoV-19/Uganda/UG002/2020|EPI ISL 451184|A|Uganda|2020-03-26	0.0006134890	Africa
Africa|hCoV-19/DRC/10728/2020|EPI ISL 513628|B.1.5|Democratic Republic of the Congo|2020-05-23	Africa|hCoV-19/Uganda/UG002/2020|EPI ISL 451184|A|Uganda|2020-03-26	0.0003501252	Africa
Africa|hCoV-19/DRC/10731/2020|EPI ISL 513629|B.1.1.1|Democratic Republic of the Congo|2020-05-23	Africa|hCoV-19/Uganda/UG002/2020|EPI ISL 451184|A|Uganda|2020-03-26	0.0005997181	Africa
Africa|hCoV-19/DRC/10733/2020|EPI ISL 513630|B.1|Democratic Republic of the Congo|2020-05-23	Africa|hCoV-19/Uganda/UG002/2020|EPI ISL 451184|A|Uganda|2020-03-26	0.0004729357	Africa
Africa|hCoV-19/DRC/108/2020|EPI ISL 417948|B.1.128|Democratic Republic of the Congo|2020-03-19	Africa|hCoV-19/Uganda/UG002/2020|EPI ISL 451184|A|Uganda|2020-03-26	0.0004711350	Africa
Africa|hCoV-19/DRC/10885/2020|EPI ISL 513631|B.1.84|Democratic Republic of the Congo|2020-05-23	Africa|hCoV-19/Uganda/UG002/2020|EPI ISL 451184|A|Uganda|2020-03-26	0.0004763417	Africa
Africa|hCoV-19/DRC/10902/2020|EPI ISL 527490|B.1.178|Democratic Republic of the Congo|2020-05-23	Africa|hCoV-19/Uganda/UG002/2020|EPI ISL 451184|A|Uganda|2020-03-26	0.0004431571	Africa
Africa|hCoV-19/DRC/10913/2020|EPI ISL 527507|B.1.84|Democratic Republic of the Congo|2020-05-24	Africa|hCoV-19/Uganda/UG002/2020|EPI ISL 451184|A|Uganda|2020-03-26	0.0005508707	Africa
Africa|hCoV-19/DRC/11005/2020|EPI ISL 527550|B.1.159|Democratic Republic of the Congo|2020-05-24	Africa|hCoV-19/Uganda/UG002/2020|EPI ISL 451184|A|Uganda|2020-03-26	0.0005795466	Africa
Africa|hCoV-19/DRC/11008/2020|EPI ISL 527503|B.1.159|Democratic Republic of the Congo|2020-05-24	Africa|hCoV-19/Uganda/UG002/2020|EPI ISL 451184|A|Uganda|2020-03-26	0.0005159153	Africa
Africa|hCoV-19/DRC/11022/2020|EPI ISL 527551|B.1.214|Democratic Republic of the Congo|2020-05-24	Africa|hCoV-19/Uganda/UG002/2020|EPI ISL 451184|A|Uganda|2020-03-26	0.0005456432	Africa
Africa|hCoV-19/DRC/11024/2020|EPI ISL 527552|B.1.149|Democratic Republic of the Congo|2020-05-24	Africa|hCoV-19/Uganda/UG002/2020|EPI ISL 451184|A|Uganda|2020-03-26	0.0005850323	Africa
Africa|hCoV-19/DRC/11026/2020|EPI ISL 527553|B.1.149|Democratic Republic of the Congo|2020-05-24	Africa|hCoV-19/Uganda/UG002/2020|EPI ISL 451184|A|Uganda|2020-03-26	0.0004431267	Africa
Africa|hCoV-19/DRC/11031/2020|EPI ISL 527554|B.1.214|Democratic Republic of the Congo|2020-05-24	Africa|hCoV-19/Uganda/UG002/2020|EPI ISL 451184|A|Uganda|2020-03-26	0.0004775767	Africa
Africa|hCoV-19/DRC/11041/2020|EPI ISL 527555|B.1|Democratic Republic of the Congo|2020-05-24	Africa|hCoV-19/Uganda/UG002/2020|EPI ISL 451184|A|Uganda|2020-03-26	0.0004433189	Africa
Africa|hCoV-19/DRC/11057/2020|EPI ISL 527528|B.1.5|Democratic Republic of the Congo|2020-05-24	Africa|hCoV-19/Uganda/UG002/2020|EPI ISL 451184|A|Uganda|2020-03-26	0.0003837221	Africa
Africa|hCoV-19/DRC/11078/2020|EPI ISL 527514|B.1|Democratic Republic of the Congo|2020-05-24	Africa|hCoV-19/Uganda/UG002/2020|EPI ISL 451184|A|Uganda|2020-03-26	0.0004834348	Africa
Africa|hCoV-19/DRC/11079/2020|EPI ISL 527500|B.1.214|Democratic Republic of the Congo|2020-05-24	Africa|hCoV-19/Uganda/UG002/2020|EPI ISL 451184|A|Uganda|2020-03-26	0.0004114070	Africa
Africa|hCoV-19/DRC/11093/2020|EPI ISL 527527|B.1.5|Democratic Republic of the Congo|2020-05-24	Africa|hCoV-19/Uganda/UG002/2020|EPI ISL 451184|A|Uganda|2020-03-26	0.0004547916	Africa
Africa|hCoV-19/DRC/11096/2020|EPI ISL 527522|B.1|Democratic Republic of the Congo|2020-05-24	Africa|hCoV-19/Uganda/UG002/2020|EPI ISL 451184|A|Uganda|2020-03-26	0.0004518583	Africa
Africa|hCoV-19/DRC/11114/2020|EPI ISL 527534|B.1.214|Democratic Republic of the Congo|2020-05-25	Africa|hCoV-19/Uganda/UG002/2020|EPI ISL 451184|A|Uganda|2020-03-26	0.0005243618	Africa
Africa|hCoV-19/DRC/11123/2020|EPI ISL 527496|B.1.84|Democratic Republic of the Congo|2020-05-24	Africa|hCoV-19/Uganda/UG002/2020|EPI ISL 451184|A|Uganda|2020-03-26	0.0004441013	Africa
Africa|hCoV-19/DRC/11134/2020|EPI ISL 527518|B.1.5|Democratic Republic of the Congo|2020-05-24	Africa|hCoV-19/Uganda/UG002/2020|EPI ISL 451184|A|Uganda|2020-03-26	0.0003465380	Africa
Africa|hCoV-19/DRC/11143/2020|EPI ISL 527556|B.1|Democratic Republic of the Congo|2020-05-24	Africa|hCoV-19/Uganda/UG002/2020|EPI ISL 451184|A|Uganda|2020-03-26	0.0005796174	Africa
Africa|hCoV-19/DRC/11145/2020|EPI ISL 527501|B.1.214|Democratic Republic of the Congo|2020-05-24	Africa|hCoV-19/Uganda/UG002/2020|EPI ISL 451184|A|Uganda|2020-03-26	0.0005489754	Africa
Africa|hCoV-19/DRC/11148/2020|EPI ISL 527525|B.1.178|Democratic Republic of the Congo|2020-05-24	Africa|hCoV-19/Uganda/UG002/2020|EPI ISL 451184|A|Uganda|2020-03-26	0.0005598730	Africa
Africa|hCoV-19/DRC/11157/2020|EPI ISL 527530|B.1|Democratic Republic of the Congo|2020-05-25	Africa|hCoV-19/Uganda/UG002/2020|EPI ISL 451184|A|Uganda|2020-03-26	0.0005565220	Africa
Africa|hCoV-19/DRC/11187/2020|EPI ISL 527523|B.1.1.275|Democratic Republic of the Congo|2020-05-23	Africa|hCoV-19/Uganda/UG002/2020|EPI ISL 451184|A|Uganda|2020-03-26	0.0005570084	Africa
Africa|hCoV-19/DRC/11191/2020|EPI ISL 527506|B.1.1.275|Democratic Republic of the Congo|2020-05-23	Africa|hCoV-19/Uganda/UG002/2020|EPI ISL 451184|A|Uganda|2020-03-26	0.0004465572	Africa
Africa|hCoV-19/DRC/11252/2020|EPI ISL 527557|B.1.1.275|Democratic Republic of the Congo|2020-05-21	Africa|hCoV-19/Uganda/UG002/2020|EPI ISL 451184|A|Uganda|2020-03-26	0.0006134852	Africa
Africa|hCoV-19/DRC/11260/2020|EPI ISL 527558|B.1.1.275|Democratic Republic of the Congo|2020-05-23	Africa|hCoV-19/Uganda/UG002/2020|EPI ISL 451184|A|Uganda|2020-03-26	0.0004773114	Africa
Africa|hCoV-19/DRC/1131/2020|EPI ISL 429255|B.1.5|Democratic Republic of the Congo|2020-04-05	Africa|hCoV-19/Uganda/UG002/2020|EPI ISL 451184|A|Uganda|2020-03-26	0.0003728886	Africa
Africa|hCoV-19/DRC/11310/2020|EPI ISL 527529|B.1.149|Democratic Republic of the Congo|2020-05-25	Africa|hCoV-19/Uganda/UG002/2020|EPI ISL 451184|A|Uganda|2020-03-26	0.0004540309	Africa
Africa|hCoV-19/DRC/11318/2020|EPI ISL 527559|B.1.149|Democratic Republic of the Congo|2020-05-25	Africa|hCoV-19/Uganda/UG002/2020|EPI ISL 451184|A|Uganda|2020-03-26	0.0004746576	Africa
Africa|hCoV-19/DRC/11326/2020|EPI ISL 527508|B.1|Democratic Republic of the Congo|2020-05-25	Africa|hCoV-19/Uganda/UG002/2020|EPI ISL 451184|A|Uganda|2020-03-26	0.0004475655	Africa
Africa|hCoV-19/DRC/11334/2020|EPI ISL 527504|B.1.178|Democratic Republic of the Congo|2020-05-25	Africa|hCoV-19/Uganda/UG002/2020|EPI ISL 451184|A|Uganda|2020-03-26	0.0004469285	Africa
Africa|hCoV-19/DRC/11337/2020|EPI ISL 527510|B.1.84|Democratic Republic of the Congo|2020-05-25	Africa|hCoV-19/Uganda/UG002/2020|EPI ISL 451184|A|Uganda|2020-03-26	0.0005171676	Africa
Africa|hCoV-19/DRC/11341/2020|EPI ISL 527509|B.1.1.275|Democratic Republic of the Congo|2020-05-25	Africa|hCoV-19/Uganda/UG002/2020|EPI ISL 451184|A|Uganda|2020-03-26	0.0005512389	Africa
Africa|hCoV-19/DRC/11348/2020|EPI ISL 527560|B.1.149|Democratic Republic of the Congo|2020-05-25	Africa|hCoV-19/Uganda/UG002/2020|EPI ISL 451184|A|Uganda|2020-03-26	0.0004750765	Africa
Africa|hCoV-19/DRC/11369/2020|EPI ISL 527537|B.1.214|Democratic Republic of the Congo|2020-05-25	Africa|hCoV-19/Uganda/UG002/2020|EPI ISL 451184|A|Uganda|2020-03-26	0.0004910980	Africa
Africa|hCoV-19/DRC/11376/2020|EPI ISL 527513|B.1.214|Democratic Republic of the Congo|2020-05-25	Africa|hCoV-19/Uganda/UG002/2020|EPI ISL 451184|A|Uganda|2020-03-26	0.0005176312	Africa
Africa|hCoV-19/DRC/11411/2020|EPI ISL 527561|B.1.5|Democratic Republic of the Congo|2020-05-25	Africa|hCoV-19/Uganda/UG002/2020|EPI ISL 451184|A|Uganda|2020-03-26	0.0004088883	Africa
Africa|hCoV-19/DRC/11450/2020|EPI ISL 527516|B.1.5|Democratic Republic of the Congo|2020-05-25	Africa|hCoV-19/Uganda/UG002/2020|EPI ISL 451184|A|Uganda|2020-03-26	0.0003500177	Africa
Africa|hCoV-19/DRC/11458/2020|EPI ISL 527497|B.1.5|Democratic Republic of the Congo|2020-05-25	Africa|hCoV-19/Uganda/UG002/2020|EPI ISL 451184|A|Uganda|2020-03-26	0.0004818249	Africa
Africa|hCoV-19/DRC/11460/2020|EPI ISL 527562|B.1.214|Democratic Republic of the Congo|2020-05-25	Africa|hCoV-19/Uganda/UG002/2020|EPI ISL 451184|A|Uganda|2020-03-26	0.0006202245	Africa
Africa|hCoV-19/DRC/11472/2020|EPI ISL 527502|B.1.214|Democratic Republic of the Congo|2020-05-25	Africa|hCoV-19/Uganda/UG002/2020|EPI ISL 451184|A|Uganda|2020-03-26	0.0005483860	Africa
Africa|hCoV-19/DRC/11477/2020|EPI ISL 527563|B.1.84|Democratic Republic of the Congo|2020-05-25	Africa|hCoV-19/Uganda/UG002/2020|EPI ISL 451184|A|Uganda|2020-03-26	0.0003744458	Africa
Africa|hCoV-19/DRC/11486/2020|EPI ISL 527564|B.1.214|Democratic Republic of the Congo|2020-05-25	Africa|hCoV-19/Uganda/UG002/2020|EPI ISL 451184|A|Uganda|2020-03-26	0.0005455025	Africa
Africa|hCoV-19/DRC/11487/2020|EPI ISL 527505|B.1|Democratic Republic of the Congo|2020-05-25	Africa|hCoV-19/Uganda/UG002/2020|EPI ISL 451184|A|Uganda|2020-03-26	0.0004822572	Africa
Africa|hCoV-19/DRC/11507/2020|EPI ISL 527512|B.1|Democratic Republic of the Congo|2020-05-25	Africa|hCoV-19/Uganda/UG002/2020|EPI ISL 451184|A|Uganda|2020-03-26	0.0005165011	Africa
Africa|hCoV-19/DRC/1151/2020|EPI ISL 447596|B.38|Democratic Republic of the Congo|2020-04-05	Africa|hCoV-19/Uganda/UG002/2020|EPI ISL 451184|A|Uganda|2020-03-26	0.0004416322	Africa
Africa|hCoV-19/DRC/11511/2020|EPI ISL 527511|B.1.214|Democratic Republic of the Congo|2020-05-25	Africa|hCoV-19/Uganda/UG002/2020|EPI ISL 451184|A|Uganda|2020-03-26	0.0005517576	Africa
Africa|hCoV-19/DRC/11572/2020|EPI ISL 527565|B.1.214|Democratic Republic of the Congo|2020-05-25	Africa|hCoV-19/Uganda/UG002/2020|EPI ISL 451184|A|Uganda|2020-03-26	0.0004426653	Africa
Africa|hCoV-19/DRC/11576/2020|EPI ISL 527517|B.1|Democratic Republic of the Congo|2020-05-25	Africa|hCoV-19/Uganda/UG002/2020|EPI ISL 451184|A|Uganda|2020-03-26	0.0004508239	Africa
Africa|hCoV-19/DRC/11583/2020|EPI ISL 527542|B.1|Democratic Republic of the Congo|2020-05-25	Africa|hCoV-19/Uganda/UG002/2020|EPI ISL 451184|A|Uganda|2020-03-26	0.0005301483	Africa
Africa|hCoV-19/DRC/11616/2020|EPI ISL 527519|B.1|Democratic Republic of the Congo|2020-05-25	Africa|hCoV-19/Uganda/UG002/2020|EPI ISL 451184|A|Uganda|2020-03-26	0.0004500441	Africa
Africa|hCoV-19/DRC/11623/2020|EPI ISL 527566|B.1.5|Democratic Republic of the Congo|2020-05-25	Africa|hCoV-19/Uganda/UG002/2020|EPI ISL 451184|A|Uganda|2020-03-26	0.0004433167	Africa
Africa|hCoV-19/DRC/11624/2020|EPI ISL 527567|B.1.149|Democratic Republic of the Congo|2020-05-25	Africa|hCoV-19/Uganda/UG002/2020|EPI ISL 451184|A|Uganda|2020-03-26	0.0004431029	Africa
Africa|hCoV-19/DRC/11631/2020|EPI ISL 527568|B.1.149|Democratic Republic of the Congo|2020-05-25	Africa|hCoV-19/Uganda/UG002/2020|EPI ISL 451184|A|Uganda|2020-03-26	0.0004435564	Africa
Africa|hCoV-19/DRC/11632/2020|EPI ISL 527493|B.1|Democratic Republic of the Congo|2020-05-25	Africa|hCoV-19/Uganda/UG002/2020|EPI ISL 451184|A|Uganda|2020-03-26	0.0004780871	Africa
Africa|hCoV-19/DRC/11635/2020|EPI ISL 527540|B.1.214|Democratic Republic of the Congo|2020-05-25	Africa|hCoV-19/Uganda/UG002/2020|EPI ISL 451184|A|Uganda|2020-03-26	0.0004923485	Africa
Africa|hCoV-19/DRC/11640/2020|EPI ISL 527535|B.1.178|Democratic Republic of the Congo|2020-05-25	Africa|hCoV-19/Uganda/UG002/2020|EPI ISL 451184|A|Uganda|2020-03-26	0.0005928278	Africa
Africa|hCoV-19/DRC/11643/2020|EPI ISL 527520|B.1.5|Democratic Republic of the Congo|2020-05-25	Africa|hCoV-19/Uganda/UG002/2020|EPI ISL 451184|A|Uganda|2020-03-26	0.0004511011	Africa
Africa|hCoV-19/DRC/11648/2020|EPI ISL 527569|B.1.6|Democratic Republic of the Congo|2020-05-25	Africa|hCoV-19/Uganda/UG002/2020|EPI ISL 451184|A|Uganda|2020-03-26	0.0005093614	Africa
Africa|hCoV-19/DRC/11652/2020|EPI ISL 527570|B.1.149|Democratic Republic of the Congo|2020-05-25	Africa|hCoV-19/Uganda/UG002/2020|EPI ISL 451184|A|Uganda|2020-03-26	0.0004429806	Africa
Africa|hCoV-19/DRC/11653/2020|EPI ISL 527533|B.1.84|Democratic Republic of the Congo|2020-05-25	Africa|hCoV-19/Uganda/UG002/2020|EPI ISL 451184|A|Uganda|2020-03-26	0.0004189944	Africa
Africa|hCoV-19/DRC/11676/2020|EPI ISL 527531|B.1|Democratic Republic of the Congo|2020-05-26	Africa|hCoV-19/Uganda/UG002/2020|EPI ISL 451184|A|Uganda|2020-03-26	0.0006313742	Africa
Africa|hCoV-19/DRC/11677/2020|EPI ISL 527515|B.1.214|Democratic Republic of the Congo|2020-05-26	Africa|hCoV-19/Uganda/UG002/2020|EPI ISL 451184|A|Uganda|2020-03-26	0.0005542434	Africa
Africa|hCoV-19/DRC/11732/2020|EPI ISL 527536|B.1.214|Democratic Republic of the Congo|2020-05-26	Africa|hCoV-19/Uganda/UG002/2020|EPI ISL 451184|A|Uganda|2020-03-26	0.0004537998	Africa
Africa|hCoV-19/DRC/11733/2020|EPI ISL 527571|B.1.149|Democratic Republic of the Congo|2020-05-26	Africa|hCoV-19/Uganda/UG002/2020|EPI ISL 451184|A|Uganda|2020-03-26	0.0004746305	Africa
Africa|hCoV-19/DRC/11806/2020|EPI ISL 527572|B.1.214|Democratic Republic of the Congo|2020-05-26	Africa|hCoV-19/Uganda/UG002/2020|EPI ISL 451184|A|Uganda|2020-03-26	0.0005452423	Africa
Africa|hCoV-19/DRC/1234/2020|EPI ISL 429258|B.1.5|Democratic Republic of the Congo|2020-04-06	Africa|hCoV-19/Uganda/UG002/2020|EPI ISL 451184|A|Uganda|2020-03-26	0.0003570150	Africa
Africa|hCoV-19/DRC/1249/2020|EPI ISL 429259|B.1.5|Democratic Republic of the Congo|2020-04-06	Africa|hCoV-19/Uganda/UG002/2020|EPI ISL 451184|A|Uganda|2020-03-26	0.0003745131	Africa
Africa|hCoV-19/DRC/1319/2020|EPI ISL 431011|B.1.128|Democratic Republic of the Congo|2020-04-07	Africa|hCoV-19/Uganda/UG002/2020|EPI ISL 451184|A|Uganda|2020-03-26	0.0004761589	Africa
Africa|hCoV-19/DRC/1324/2020|EPI ISL 435033|B.1.128|Democratic Republic of the Congo|2020-04-07	Africa|hCoV-19/Uganda/UG002/2020|EPI ISL 451184|A|Uganda|2020-03-26	0.0004729425	Africa
Africa|hCoV-19/DRC/1326/2020|EPI ISL 435116|B.1|Democratic Republic of the Congo|2020-04-07	Africa|hCoV-19/Uganda/UG002/2020|EPI ISL 451184|A|Uganda|2020-03-26	0.0004499147	Africa
Africa|hCoV-19/DRC/1375/2020|EPI ISL 435117|B.1.1.1|Democratic Republic of the Congo|2020-04-07	Africa|hCoV-19/Uganda/UG002/2020|EPI ISL 451184|A|Uganda|2020-03-26	0.0006211130	Africa
Africa|hCoV-19/DRC/1376/2020|EPI ISL 431012|B.1.1.1|Democratic Republic of the Congo|2020-04-07	Africa|hCoV-19/Uganda/UG002/2020|EPI ISL 451184|A|Uganda|2020-03-26	0.0005815847	Africa
Africa|hCoV-19/DRC/1377/2020|EPI ISL 434678|B.1.1.1|Democratic Republic of the Congo|2020-04-07	Africa|hCoV-19/Uganda/UG002/2020|EPI ISL 451184|A|Uganda|2020-03-26	0.0005427900	Africa
Africa|hCoV-19/DRC/1378/2020|EPI ISL 435118|B.1.1.1|Democratic Republic of the Congo|2020-04-07	Africa|hCoV-19/Uganda/UG002/2020|EPI ISL 451184|A|Uganda|2020-03-26	0.0005798278	Africa
Africa|hCoV-19/DRC/1382/2020|EPI ISL 435113|B.1.1.1|Democratic Republic of the Congo|2020-04-07	Africa|hCoV-19/Uganda/UG002/2020|EPI ISL 451184|A|Uganda|2020-03-26	0.0005909229	Africa
Africa|hCoV-19/DRC/1397/2020|EPI ISL 434679|B.1.1.1|Democratic Republic of the Congo|2020-04-07	Africa|hCoV-19/Uganda/UG002/2020|EPI ISL 451184|A|Uganda|2020-03-26	0.0005803738	Africa
Africa|hCoV-19/DRC/1398/2020|EPI ISL 435114|B.1.1.1|Democratic Republic of the Congo|2020-04-07	Africa|hCoV-19/Uganda/UG002/2020|EPI ISL 451184|A|Uganda|2020-03-26	0.0005394598	Africa
Africa|hCoV-19/DRC/1422/2020|EPI ISL 434680|B.1.149|Democratic Republic of the Congo|2020-04-08	Africa|hCoV-19/Uganda/UG002/2020|EPI ISL 451184|A|Uganda|2020-03-26	0.0004825233	Africa
Africa|hCoV-19/DRC/1423/2020|EPI ISL 434710|B.1.149|Democratic Republic of the Congo|2020-04-08	Africa|hCoV-19/Uganda/UG002/2020|EPI ISL 451184|A|Uganda|2020-03-26	0.0004381690	Africa
Africa|hCoV-19/DRC/1486/2020|EPI ISL 434711|B.1|Democratic Republic of the Congo|2020-04-08	Africa|hCoV-19/Uganda/UG002/2020|EPI ISL 451184|A|Uganda|2020-03-26	0.0004190822	Africa
Africa|hCoV-19/DRC/1516/2020|EPI ISL 435032|B.1.5|Democratic Republic of the Congo|2020-04-09	Africa|hCoV-19/Uganda/UG002/2020|EPI ISL 451184|A|Uganda|2020-03-26	0.0003696809	Africa
Africa|hCoV-19/DRC/1565/2020|EPI ISL 434681|B.1|Democratic Republic of the Congo|2020-04-09	Africa|hCoV-19/Uganda/UG002/2020|EPI ISL 451184|A|Uganda|2020-03-26	0.0004115141	Africa
Africa|hCoV-19/DRC/158/2020|EPI ISL 417950|B.40|Democratic Republic of the Congo|2020-03-20	Africa|hCoV-19/Uganda/UG002/2020|EPI ISL 451184|A|Uganda|2020-03-26	0.0004369704	Africa
Africa|hCoV-19/DRC/1715/2020|EPI ISL 435156|B.1.84|Democratic Republic of the Congo|2020-04-10	Africa|hCoV-19/Uganda/UG002/2020|EPI ISL 451184|A|Uganda|2020-03-26	0.0004415591	Africa
Africa|hCoV-19/DRC/1767/2020|EPI ISL 435157|B.1.5|Democratic Republic of the Congo|2020-04-10	Africa|hCoV-19/Uganda/UG002/2020|EPI ISL 451184|A|Uganda|2020-03-26	0.0003503825	Africa
Africa|hCoV-19/DRC/1779/2020|EPI ISL 435158|C.14|Democratic Republic of the Congo|2020-04-10	Africa|hCoV-19/Uganda/UG002/2020|EPI ISL 451184|A|Uganda|2020-03-26	0.0006615115	Africa
Africa|hCoV-19/DRC/191/2020|EPI ISL 417955|B.1.128|Democratic Republic of the Congo|2020-03-21	Africa|hCoV-19/Uganda/UG002/2020|EPI ISL 451184|A|Uganda|2020-03-26	0.0004712458	Africa
Africa|hCoV-19/DRC/1952/2020|EPI ISL 435159|B.1.5|Democratic Republic of the Congo|2020-04-11	Africa|hCoV-19/Uganda/UG002/2020|EPI ISL 451184|A|Uganda|2020-03-26	0.0003810241	Africa
Africa|hCoV-19/DRC/1982/2020|EPI ISL 435160|B.1|Democratic Republic of the Congo|2020-04-12	Africa|hCoV-19/Uganda/UG002/2020|EPI ISL 451184|A|Uganda|2020-03-26	0.0004140652	Africa
Africa|hCoV-19/DRC/2047/2020|EPI ISL 435161|B.1.1.1|Democratic Republic of the Congo|2020-04-12	Africa|hCoV-19/Uganda/UG002/2020|EPI ISL 451184|A|Uganda|2020-03-26	0.0005483510	Africa
Africa|hCoV-19/DRC/2063/2020|EPI ISL 435162|B.1|Democratic Republic of the Congo|2020-04-12	Africa|hCoV-19/Uganda/UG002/2020|EPI ISL 451184|A|Uganda|2020-03-26	0.0003797970	Africa
Africa|hCoV-19/DRC/2120/2020|EPI ISL 435163|B.1.149|Democratic Republic of the Congo|2020-04-12	Africa|hCoV-19/Uganda/UG002/2020|EPI ISL 451184|A|Uganda|2020-03-26	0.0004412921	Africa
Africa|hCoV-19/DRC/2121/2020|EPI ISL 435164|B.1.149|Democratic Republic of the Congo|2020-04-12	Africa|hCoV-19/Uganda/UG002/2020|EPI ISL 451184|A|Uganda|2020-03-26	0.0004479509	Africa
Africa|hCoV-19/DRC/2122/2020|EPI ISL 435165|B.1.149|Democratic Republic of the Congo|2020-04-13	Africa|hCoV-19/Uganda/UG002/2020|EPI ISL 451184|A|Uganda|2020-03-26	0.0005260402	Africa
Africa|hCoV-19/DRC/2125/2020|EPI ISL 435166|B.1.149|Democratic Republic of the Congo|2020-04-13	Africa|hCoV-19/Uganda/UG002/2020|EPI ISL 451184|A|Uganda|2020-03-26	0.0004148895	Africa
Africa|hCoV-19/DRC/2128/2020|EPI ISL 435167|B.1|Democratic Republic of the Congo|2020-04-13	Africa|hCoV-19/Uganda/UG002/2020|EPI ISL 451184|A|Uganda|2020-03-26	0.0003525686	Africa
Africa|hCoV-19/DRC/2133/2020|EPI ISL 435168|B.1.128|Democratic Republic of the Congo|2020-04-13	Africa|hCoV-19/Uganda/UG002/2020|EPI ISL 451184|A|Uganda|2020-03-26	0.0004896746	Africa
Africa|hCoV-19/DRC/214/2020|EPI ISL 420030|B.1.6|Democratic Republic of the Congo|2020-03-21	Africa|hCoV-19/Uganda/UG002/2020|EPI ISL 451184|A|Uganda|2020-03-26	0.0003372679	Africa
Africa|hCoV-19/DRC/215/2020|EPI ISL 420031|B.1.1.1|Democratic Republic of the Congo|2020-03-21	Africa|hCoV-19/Uganda/UG002/2020|EPI ISL 451184|A|Uganda|2020-03-26	0.0005485392	Africa
Africa|hCoV-19/DRC/2169/2020|EPI ISL 436194|B.1.5|Democratic Republic of the Congo|2020-04-13	Africa|hCoV-19/Uganda/UG002/2020|EPI ISL 451184|A|Uganda|2020-03-26	0.0004196346	Africa
Africa|hCoV-19/DRC/2299/2020|EPI ISL 436412|B.1.5|Democratic Republic of the Congo|2020-04-14	Africa|hCoV-19/Uganda/UG002/2020|EPI ISL 451184|A|Uganda|2020-03-26	0.0004407340	Africa
Africa|hCoV-19/DRC/236/2020|EPI ISL 420032|B.1.128|Democratic Republic of the Congo|2020-03-22	Africa|hCoV-19/Uganda/UG002/2020|EPI ISL 451184|A|Uganda|2020-03-26	0.0004718223	Africa
Africa|hCoV-19/DRC/2363/2020|EPI ISL 437194|B.1.84|Democratic Republic of the Congo|2020-04-14	Africa|hCoV-19/Uganda/UG002/2020|EPI ISL 451184|A|Uganda|2020-03-26	0.0004067876	Africa
Africa|hCoV-19/DRC/2384/2020|EPI ISL 437196|B.1.149|Democratic Republic of the Congo|2020-04-14	Africa|hCoV-19/Uganda/UG002/2020|EPI ISL 451184|A|Uganda|2020-03-26	0.0004488323	Africa
Africa|hCoV-19/DRC/241/2020|EPI ISL 420033|B.1.1.75|Democratic Republic of the Congo|2020-03-22	Africa|hCoV-19/Uganda/UG002/2020|EPI ISL 451184|A|Uganda|2020-03-26	0.0005056072	Africa
Africa|hCoV-19/DRC/243/2020|EPI ISL 420034|B.1|Democratic Republic of the Congo|2020-03-22	Africa|hCoV-19/Uganda/UG002/2020|EPI ISL 451184|A|Uganda|2020-03-26	0.0003789845	Africa
Africa|hCoV-19/DRC/248/2020|EPI ISL 420035|B.1.5|Democratic Republic of the Congo|2020-03-22	Africa|hCoV-19/Uganda/UG002/2020|EPI ISL 451184|A|Uganda|2020-03-26	0.0003369806	Africa
Africa|hCoV-19/DRC/2496/2020|EPI ISL 437337|B.1.149|Democratic Republic of the Congo|2020-04-15	Africa|hCoV-19/Uganda/UG002/2020|EPI ISL 451184|A|Uganda|2020-03-26	0.0004705521	Africa
Africa|hCoV-19/DRC/2529/2020|EPI ISL 437338|B.1.178|Democratic Republic of the Congo|2020-04-15	Africa|hCoV-19/Uganda/UG002/2020|EPI ISL 451184|A|Uganda|2020-03-26	0.0004369324	Africa
Africa|hCoV-19/DRC/253/2020|EPI ISL 420838|B.1.5|Democratic Republic of the Congo|2020-03-22	Africa|hCoV-19/Uganda/UG002/2020|EPI ISL 451184|A|Uganda|2020-03-26	0.0003382113	Africa
Africa|hCoV-19/DRC/2536/2020|EPI ISL 437339|B.1|Democratic Republic of the Congo|2020-04-15	Africa|hCoV-19/Uganda/UG002/2020|EPI ISL 451184|A|Uganda|2020-03-26	0.0004369325	Africa
Africa|hCoV-19/DRC/254/2020|EPI ISL 420839|B.1|Democratic Republic of the Congo|2020-03-22	Africa|hCoV-19/Uganda/UG002/2020|EPI ISL 451184|A|Uganda|2020-03-26	0.0004090458	Africa
Africa|hCoV-19/DRC/2563/2020|EPI ISL 437340|B.1.9|Democratic Republic of the Congo|2020-04-15	Africa|hCoV-19/Uganda/UG002/2020|EPI ISL 451184|A|Uganda|2020-03-26	0.0006386706	Africa
Africa|hCoV-19/DRC/2580/2020|EPI ISL 437341|B.1.5|Democratic Republic of the Congo|2020-04-15	Africa|hCoV-19/Uganda/UG002/2020|EPI ISL 451184|A|Uganda|2020-03-26	0.0003717759	Africa
Africa|hCoV-19/DRC/2644/2020|EPI ISL 437342|B.1.84|Democratic Republic of the Congo|2020-04-15	Africa|hCoV-19/Uganda/UG002/2020|EPI ISL 451184|A|Uganda|2020-03-26	0.0004775014	Africa
Africa|hCoV-19/DRC/2670/2020|EPI ISL 437343|B.1.9|Democratic Republic of the Congo|2020-04-15	Africa|hCoV-19/Uganda/UG002/2020|EPI ISL 451184|A|Uganda|2020-03-26	0.0006723429	Africa
Africa|hCoV-19/DRC/2727/2020|EPI ISL 437344|B.1|Democratic Republic of the Congo|2020-04-16	Africa|hCoV-19/Uganda/UG002/2020|EPI ISL 451184|A|Uganda|2020-03-26	0.0003763543	Africa
Africa|hCoV-19/DRC/2728/2020|EPI ISL 437345|B.1.84|Democratic Republic of the Congo|2020-04-16	Africa|hCoV-19/Uganda/UG002/2020|EPI ISL 451184|A|Uganda|2020-03-26	0.0004475715	Africa
Africa|hCoV-19/DRC/2813/2020|EPI ISL 437346|C.14|Democratic Republic of the Congo|2020-04-16	Africa|hCoV-19/Uganda/UG002/2020|EPI ISL 451184|A|Uganda|2020-03-26	0.0006727598	Africa
Africa|hCoV-19/DRC/2819/2020|EPI ISL 437347|B.1|Democratic Republic of the Congo|2020-04-16	Africa|hCoV-19/Uganda/UG002/2020|EPI ISL 451184|A|Uganda|2020-03-26	0.0004807740	Africa
Africa|hCoV-19/DRC/2827/2020|EPI ISL 437348|B.1|Democratic Republic of the Congo|2020-04-16	Africa|hCoV-19/Uganda/UG002/2020|EPI ISL 451184|A|Uganda|2020-03-26	0.0003696648	Africa
Africa|hCoV-19/DRC/2855/2020|EPI ISL 437350|B.1|Democratic Republic of the Congo|2020-04-16	Africa|hCoV-19/Uganda/UG002/2020|EPI ISL 451184|A|Uganda|2020-03-26	0.0004033141	Africa
Africa|hCoV-19/DRC/2864/2020|EPI ISL 437351|B.1|Democratic Republic of the Congo|2020-04-16	Africa|hCoV-19/Uganda/UG002/2020|EPI ISL 451184|A|Uganda|2020-03-26	0.0004041657	Africa
Africa|hCoV-19/DRC/2904/2020|EPI ISL 437352|B.1|Democratic Republic of the Congo|2020-04-17	Africa|hCoV-19/Uganda/UG002/2020|EPI ISL 451184|A|Uganda|2020-03-26	0.0004033141	Africa
Africa|hCoV-19/DRC/2938/2020|EPI ISL 437353|B.1.275|Democratic Republic of the Congo|2020-04-17	Africa|hCoV-19/Uganda/UG002/2020|EPI ISL 451184|A|Uganda|2020-03-26	0.0005909965	Africa
Africa|hCoV-19/DRC/2939/2020|EPI ISL 437354|B.1|Democratic Republic of the Congo|2020-04-17	Africa|hCoV-19/Uganda/UG002/2020|EPI ISL 451184|A|Uganda|2020-03-26	0.0005052104	Africa
Africa|hCoV-19/DRC/2942/2020|EPI ISL 437355|B.1|Democratic Republic of the Congo|2020-04-17	Africa|hCoV-19/Uganda/UG002/2020|EPI ISL 451184|A|Uganda|2020-03-26	0.0004838455	Africa
Africa|hCoV-19/DRC/299/2020|EPI ISL 420840|B.4|Democratic Republic of the Congo|2020-03-20	Africa|hCoV-19/Uganda/UG002/2020|EPI ISL 451184|A|Uganda|2020-03-26	0.0005471842	Africa
Africa|hCoV-19/DRC/300/2020|EPI ISL 420841|A|Democratic Republic of the Congo|2020-03-22	Africa|hCoV-19/Uganda/UG002/2020|EPI ISL 451184|A|Uganda|2020-03-26	0.0001016217	Africa
Africa|hCoV-19/DRC/3041/2020|EPI ISL 437356|B.1|Democratic Republic of the Congo|2020-04-18	Africa|hCoV-19/Uganda/UG002/2020|EPI ISL 451184|A|Uganda|2020-03-26	0.0004725004	Africa
Africa|hCoV-19/DRC/307/2020|EPI ISL 420842|B.1.9|Democratic Republic of the Congo|2020-03	Africa|hCoV-19/Uganda/UG002/2020|EPI ISL 451184|A|Uganda|2020-03-26	0.0004848240	Africa
Africa|hCoV-19/DRC/3070/2020|EPI ISL 437357|B.1.214|Democratic Republic of the Congo|2020-04-18	Africa|hCoV-19/Uganda/UG002/2020|EPI ISL 451184|A|Uganda|2020-03-26	0.0005069466	Africa
Africa|hCoV-19/DRC/3089/2020|EPI ISL 437358|B.1.84|Democratic Republic of the Congo|2020-04-19	Africa|hCoV-19/Uganda/UG002/2020|EPI ISL 451184|A|Uganda|2020-03-26	0.0004374779	Africa
Africa|hCoV-19/DRC/3440/2020|EPI ISL 447597|B.1.84|Democratic Republic of the Congo|2020-04-22	Africa|hCoV-19/Uganda/UG002/2020|EPI ISL 451184|A|Uganda|2020-03-26	0.0004083557	Africa
Africa|hCoV-19/DRC/3451/2020|EPI ISL 447598|B.1.178|Democratic Republic of the Congo|2020-04-22	Africa|hCoV-19/Uganda/UG002/2020|EPI ISL 451184|A|Uganda|2020-03-26	0.0004086837	Africa
Africa|hCoV-19/DRC/3453/2020|EPI ISL 447599|B.1.84|Democratic Republic of the Congo|2020-04-22	Africa|hCoV-19/Uganda/UG002/2020|EPI ISL 451184|A|Uganda|2020-03-26	0.0004086060	Africa
Africa|hCoV-19/DRC/3481/2020|EPI ISL 447600|B.1|Democratic Republic of the Congo|2020-04-22	Africa|hCoV-19/Uganda/UG002/2020|EPI ISL 451184|A|Uganda|2020-03-26	0.0003493632	Africa
Africa|hCoV-19/DRC/3482/2020|EPI ISL 447601|B.1|Democratic Republic of the Congo|2020-04-22	Africa|hCoV-19/Uganda/UG002/2020|EPI ISL 451184|A|Uganda|2020-03-26	0.0003776886	Africa
Africa|hCoV-19/DRC/3483/2020|EPI ISL 447602|B.1|Democratic Republic of the Congo|2020-04-22	Africa|hCoV-19/Uganda/UG002/2020|EPI ISL 451184|A|Uganda|2020-03-26	0.0003488149	Africa
Africa|hCoV-19/DRC/3490/2020|EPI ISL 447603|B.1|Democratic Republic of the Congo|2020-04-22	Africa|hCoV-19/Uganda/UG002/2020|EPI ISL 451184|A|Uganda|2020-03-26	0.0003750801	Africa
Africa|hCoV-19/DRC/3504/2020|EPI ISL 447604|B.1.149|Democratic Republic of the Congo|2020-04-23	Africa|hCoV-19/Uganda/UG002/2020|EPI ISL 451184|A|Uganda|2020-03-26	0.0004190074	Africa
Africa|hCoV-19/DRC/352/2020|EPI ISL 420850|B.1.5|Democratic Republic of the Congo|2020-03	Africa|hCoV-19/Uganda/UG002/2020|EPI ISL 451184|A|Uganda|2020-03-26	0.0003746865	Africa
Africa|hCoV-19/DRC/353/2020|EPI ISL 420843|B.1.5|Democratic Republic of the Congo|2020-03	Africa|hCoV-19/Uganda/UG002/2020|EPI ISL 451184|A|Uganda|2020-03-26	0.0003065639	Africa
Africa|hCoV-19/DRC/355/2020|EPI ISL 420844|B.1|Democratic Republic of the Congo|2020-03	Africa|hCoV-19/Uganda/UG002/2020|EPI ISL 451184|A|Uganda|2020-03-26	0.0003709736	Africa
Africa|hCoV-19/DRC/3552/2020|EPI ISL 447605|B.1.84|Democratic Republic of the Congo|2020-04-23	Africa|hCoV-19/Uganda/UG002/2020|EPI ISL 451184|A|Uganda|2020-03-26	0.0004135005	Africa
Africa|hCoV-19/DRC/3595/2020|EPI ISL 447606|B.1.5|Democratic Republic of the Congo|2020-04-23	Africa|hCoV-19/Uganda/UG002/2020|EPI ISL 451184|A|Uganda|2020-03-26	0.0004075831	Africa
Africa|hCoV-19/DRC/3632/2020|EPI ISL 447607|B.1.5|Democratic Republic of the Congo|2020-04-23	Africa|hCoV-19/Uganda/UG002/2020|EPI ISL 451184|A|Uganda|2020-03-26	0.0003747812	Africa
Africa|hCoV-19/DRC/3633/2020|EPI ISL 447230|B.1.5|Democratic Republic of the Congo|2020-04-23	Africa|hCoV-19/Uganda/UG002/2020|EPI ISL 451184|A|Uganda|2020-03-26	0.0003783512	Africa
Africa|hCoV-19/DRC/3653/2020|EPI ISL 447231|B.1.128|Democratic Republic of the Congo|2020-04-23	Africa|hCoV-19/Uganda/UG002/2020|EPI ISL 451184|A|Uganda|2020-03-26	0.0005067273	Africa
Africa|hCoV-19/DRC/3659/2020|EPI ISL 447232|B.1.128|Democratic Republic of the Congo|2020-04-23	Africa|hCoV-19/Uganda/UG002/2020|EPI ISL 451184|A|Uganda|2020-03-26	0.0005071900	Africa
Africa|hCoV-19/DRC/3661/2020|EPI ISL 447233|B.1.128|Democratic Republic of the Congo|2020-04-23	Africa|hCoV-19/Uganda/UG002/2020|EPI ISL 451184|A|Uganda|2020-03-26	0.0005115131	Africa
Africa|hCoV-19/DRC/3662/2020|EPI ISL 447234|B.1.128|Democratic Republic of the Congo|2020-04-23	Africa|hCoV-19/Uganda/UG002/2020|EPI ISL 451184|A|Uganda|2020-03-26	0.0005111297	Africa
Africa|hCoV-19/DRC/3664/2020|EPI ISL 447235|B.1.128|Democratic Republic of the Congo|2020-04-23	Africa|hCoV-19/Uganda/UG002/2020|EPI ISL 451184|A|Uganda|2020-03-26	0.0005112169	Africa
Africa|hCoV-19/DRC/3683/2020|EPI ISL 447236|B.1.5|Democratic Republic of the Congo|2020-04-24	Africa|hCoV-19/Uganda/UG002/2020|EPI ISL 451184|A|Uganda|2020-03-26	0.0004088828	Africa
Africa|hCoV-19/DRC/3688/2020|EPI ISL 447237|B.1.128|Democratic Republic of the Congo|2020-04-24	Africa|hCoV-19/Uganda/UG002/2020|EPI ISL 451184|A|Uganda|2020-03-26	0.0005435256	Africa
Africa|hCoV-19/DRC/376/2020|EPI ISL 420851|B.1.6|Democratic Republic of the Congo|2020-03-25	Africa|hCoV-19/Uganda/UG002/2020|EPI ISL 451184|A|Uganda|2020-03-26	0.0004413432	Africa
Africa|hCoV-19/DRC/3764/2020|EPI ISL 447238|B.1.84|Democratic Republic of the Congo|2020-04-24	Africa|hCoV-19/Uganda/UG002/2020|EPI ISL 451184|A|Uganda|2020-03-26	0.0004763923	Africa
Africa|hCoV-19/DRC/3768/2020|EPI ISL 447239|B.1.84|Democratic Republic of the Congo|2020-04-24	Africa|hCoV-19/Uganda/UG002/2020|EPI ISL 451184|A|Uganda|2020-03-26	0.0004086239	Africa
Africa|hCoV-19/DRC/3778/2020|EPI ISL 447240|B.1.128|Democratic Republic of the Congo|2020-04-24	Africa|hCoV-19/Uganda/UG002/2020|EPI ISL 451184|A|Uganda|2020-03-26	0.0005424754	Africa
Africa|hCoV-19/DRC/3787/2020|EPI ISL 447241|B.1|Democratic Republic of the Congo|2020-04-24	Africa|hCoV-19/Uganda/UG002/2020|EPI ISL 451184|A|Uganda|2020-03-26	0.0003813980	Africa
Africa|hCoV-19/DRC/3791/2020|EPI ISL 447242|B.1|Democratic Republic of the Congo|2020-04-24	Africa|hCoV-19/Uganda/UG002/2020|EPI ISL 451184|A|Uganda|2020-03-26	0.0004567907	Africa
Africa|hCoV-19/DRC/3803/2020|EPI ISL 447243|B.1|Democratic Republic of the Congo|2020-04-24	Africa|hCoV-19/Uganda/UG002/2020|EPI ISL 451184|A|Uganda|2020-03-26	0.0003486570	Africa
Africa|hCoV-19/DRC/3806/2020|EPI ISL 447244|B.1|Democratic Republic of the Congo|2020-04-24	Africa|hCoV-19/Uganda/UG002/2020|EPI ISL 451184|A|Uganda|2020-03-26	0.0003486326	Africa
Africa|hCoV-19/DRC/3827/2020|EPI ISL 447245|B.1|Democratic Republic of the Congo|2020-04-24	Africa|hCoV-19/Uganda/UG002/2020|EPI ISL 451184|A|Uganda|2020-03-26	0.0004770168	Africa
Africa|hCoV-19/DRC/3829/2020|EPI ISL 447246|B.1|Democratic Republic of the Congo|2020-04-24	Africa|hCoV-19/Uganda/UG002/2020|EPI ISL 451184|A|Uganda|2020-03-26	0.0004435396	Africa
Africa|hCoV-19/DRC/3834/2020|EPI ISL 447247|A|Democratic Republic of the Congo|2020-04-25	Africa|hCoV-19/Uganda/UG002/2020|EPI ISL 451184|A|Uganda|2020-03-26	0.0002056865	Africa
Africa|hCoV-19/DRC/3837/2020|EPI ISL 447248|B.1.128|Democratic Republic of the Congo|2020-04-25	Africa|hCoV-19/Uganda/UG002/2020|EPI ISL 451184|A|Uganda|2020-03-26	0.0005108860	Africa
Africa|hCoV-19/DRC/3841/2020|EPI ISL 447249|B.1.128|Democratic Republic of the Congo|2020-04-25	Africa|hCoV-19/Uganda/UG002/2020|EPI ISL 451184|A|Uganda|2020-03-26	0.0005777098	Africa
Africa|hCoV-19/DRC/3842/2020|EPI ISL 471396|B.1.128|Democratic Republic of the Congo|2020-04-25	Africa|hCoV-19/Uganda/UG002/2020|EPI ISL 451184|A|Uganda|2020-03-26	0.0005714577	Africa
Africa|hCoV-19/DRC/3846/2020|EPI ISL 471397|B.1.84|Democratic Republic of the Congo|2020-04-25	Africa|hCoV-19/Uganda/UG002/2020|EPI ISL 451184|A|Uganda|2020-03-26	0.0005041630	Africa
Africa|hCoV-19/DRC/3937/2020|EPI ISL 471398|B.1|Democratic Republic of the Congo|2020-04-25	Africa|hCoV-19/Uganda/UG002/2020|EPI ISL 451184|A|Uganda|2020-03-26	0.0004705427	Africa
Africa|hCoV-19/DRC/3941/2020|EPI ISL 471399|B.1.128|Democratic Republic of the Congo|2020-04-25	Africa|hCoV-19/Uganda/UG002/2020|EPI ISL 451184|A|Uganda|2020-03-26	0.0005439633	Africa
Africa|hCoV-19/DRC/3947/2020|EPI ISL 471400|B.1.214|Democratic Republic of the Congo|2020-04-25	Africa|hCoV-19/Uganda/UG002/2020|EPI ISL 451184|A|Uganda|2020-03-26	0.0005714212	Africa
Africa|hCoV-19/DRC/3949/2020|EPI ISL 471401|B.1.84|Democratic Republic of the Congo|2020-04-26	Africa|hCoV-19/Uganda/UG002/2020|EPI ISL 451184|A|Uganda|2020-03-26	0.0004065120	Africa
Africa|hCoV-19/DRC/396/2020|EPI ISL 420852|B.1.6|Democratic Republic of the Congo|2020-03-26	Africa|hCoV-19/Uganda/UG002/2020|EPI ISL 451184|A|Uganda|2020-03-26	0.0004069848	Africa
Africa|hCoV-19/DRC/397/2020|EPI ISL 420845|B.1.6|Democratic Republic of the Congo|2020-03-26	Africa|hCoV-19/Uganda/UG002/2020|EPI ISL 451184|A|Uganda|2020-03-26	0.0004039032	Africa
Africa|hCoV-19/DRC/400/2020|EPI ISL 420846|B.1.5|Democratic Republic of the Congo|2020-03	Africa|hCoV-19/Uganda/UG002/2020|EPI ISL 451184|A|Uganda|2020-03-26	0.0003712867	Africa
Africa|hCoV-19/DRC/4012/2020|EPI ISL 471402|B.1|Democratic Republic of the Congo|2020-04-26	Africa|hCoV-19/Uganda/UG002/2020|EPI ISL 451184|A|Uganda|2020-03-26	0.0005378082	Africa
Africa|hCoV-19/DRC/402/2020|EPI ISL 420853|B.1|Democratic Republic of the Congo|2020-03-26	Africa|hCoV-19/Uganda/UG002/2020|EPI ISL 451184|A|Uganda|2020-03-26	0.0003877924	Africa
Africa|hCoV-19/DRC/4020/2020|EPI ISL 471403|B.1.5|Democratic Republic of the Congo|2020-04-26	Africa|hCoV-19/Uganda/UG002/2020|EPI ISL 451184|A|Uganda|2020-03-26	0.0004705623	Africa
Africa|hCoV-19/DRC/4026/2020|EPI ISL 471404|B.1.84|Democratic Republic of the Congo|2020-04-27	Africa|hCoV-19/Uganda/UG002/2020|EPI ISL 451184|A|Uganda|2020-03-26	0.0004388999	Africa
Africa|hCoV-19/DRC/4060/2020|EPI ISL 471405|B.1|Democratic Republic of the Congo|2020-04-27	Africa|hCoV-19/Uganda/UG002/2020|EPI ISL 451184|A|Uganda|2020-03-26	0.0004714663	Africa
Africa|hCoV-19/DRC/4075/2020|EPI ISL 471406|B.1.214|Democratic Republic of the Congo|2020-04-27	Africa|hCoV-19/Uganda/UG002/2020|EPI ISL 451184|A|Uganda|2020-03-26	0.0005424991	Africa
Africa|hCoV-19/DRC/4084/2020|EPI ISL 471407|B.1.214|Democratic Republic of the Congo|2020-04-27	Africa|hCoV-19/Uganda/UG002/2020|EPI ISL 451184|A|Uganda|2020-03-26	0.0005719980	Africa
Africa|hCoV-19/DRC/4132/2020|EPI ISL 471408|B.1|Democratic Republic of the Congo|2020-04-27	Africa|hCoV-19/Uganda/UG002/2020|EPI ISL 451184|A|Uganda|2020-03-26	0.0005041512	Africa
Africa|hCoV-19/DRC/4141/2020|EPI ISL 471409|B.1.128|Democratic Republic of the Congo|2020-04-27	Africa|hCoV-19/Uganda/UG002/2020|EPI ISL 451184|A|Uganda|2020-03-26	0.0005378082	Africa
Africa|hCoV-19/DRC/4145/2020|EPI ISL 471410|B.1|Democratic Republic of the Congo|2020-04-27	Africa|hCoV-19/Uganda/UG002/2020|EPI ISL 451184|A|Uganda|2020-03-26	0.0004369237	Africa
Africa|hCoV-19/DRC/4194/2020|EPI ISL 471414|B.1.5|Democratic Republic of the Congo|2020-04-28	Africa|hCoV-19/Uganda/UG002/2020|EPI ISL 451184|A|Uganda|2020-03-26	0.0004705316	Africa
Africa|hCoV-19/DRC/4250/2020|EPI ISL 471415|B.1.1.1|Democratic Republic of the Congo|2020-04-28	Africa|hCoV-19/Uganda/UG002/2020|EPI ISL 451184|A|Uganda|2020-03-26	0.0006387312	Africa
Africa|hCoV-19/DRC/4279/2020|EPI ISL 514114|B.1|Democratic Republic of the Congo|2020-04-28	Africa|hCoV-19/Uganda/UG002/2020|EPI ISL 451184|A|Uganda|2020-03-26	0.0004429655	Africa
Africa|hCoV-19/DRC/4282/2020|EPI ISL 514103|B.1.128|Democratic Republic of the Congo|2020-04-08	Africa|hCoV-19/Uganda/UG002/2020|EPI ISL 451184|A|Uganda|2020-03-26	0.0004771097	Africa
Africa|hCoV-19/DRC/4284/2020|EPI ISL 514115|B.1.128|Democratic Republic of the Congo|2020-04-28	Africa|hCoV-19/Uganda/UG002/2020|EPI ISL 451184|A|Uganda|2020-03-26	0.0004770610	Africa
Africa|hCoV-19/DRC/431/2020|EPI ISL 420847|B.1.147|Democratic Republic of the Congo|2020-03-26	Africa|hCoV-19/Uganda/UG002/2020|EPI ISL 451184|A|Uganda|2020-03-26	0.0004038992	Africa
Africa|hCoV-19/DRC/4418/2020|EPI ISL 496506|B.1.128|Democratic Republic of the Congo|2020-04-29	Africa|hCoV-19/Uganda/UG002/2020|EPI ISL 451184|A|Uganda|2020-03-26	0.0005111821	Africa
Africa|hCoV-19/DRC/4422/2020|EPI ISL 496507|B.1.128|Democratic Republic of the Congo|2020-04-29	Africa|hCoV-19/Uganda/UG002/2020|EPI ISL 451184|A|Uganda|2020-03-26	0.0004825019	Africa
Africa|hCoV-19/DRC/4427/2020|EPI ISL 496508|B.1.128|Democratic Republic of the Congo|2020-04-29	Africa|hCoV-19/Uganda/UG002/2020|EPI ISL 451184|A|Uganda|2020-03-26	0.0004868294	Africa
Africa|hCoV-19/DRC/4429/2020|EPI ISL 513589|B.1.128|Democratic Republic of the Congo|2020-04-29	Africa|hCoV-19/Uganda/UG002/2020|EPI ISL 451184|A|Uganda|2020-03-26	0.0004868633	Africa
Africa|hCoV-19/DRC/4430/2020|EPI ISL 496509|B.1.128|Democratic Republic of the Congo|2020-04-29	Africa|hCoV-19/Uganda/UG002/2020|EPI ISL 451184|A|Uganda|2020-03-26	0.0004775158	Africa
Africa|hCoV-19/DRC/4437/2020|EPI ISL 513590|B.1.128|Democratic Republic of the Congo|2020-05-02	Africa|hCoV-19/Uganda/UG002/2020|EPI ISL 451184|A|Uganda|2020-03-26	0.0005217408	Africa
Africa|hCoV-19/DRC/4442/2020|EPI ISL 496510|B.1.128|Democratic Republic of the Congo|2020-04-29	Africa|hCoV-19/Uganda/UG002/2020|EPI ISL 451184|A|Uganda|2020-03-26	0.0004829508	Africa
Africa|hCoV-19/DRC/4444/2020|EPI ISL 514104|B.1.128|Democratic Republic of the Congo|2020-04-29	Africa|hCoV-19/Uganda/UG002/2020|EPI ISL 451184|A|Uganda|2020-03-26	0.0004755699	Africa
Africa|hCoV-19/DRC/445/2020|EPI ISL 420848|B.1|Democratic Republic of the Congo|2020-03	Africa|hCoV-19/Uganda/UG002/2020|EPI ISL 451184|A|Uganda|2020-03-26	0.0003846204	Africa
Africa|hCoV-19/DRC/4501/2020|EPI ISL 513591|B.1.5|Democratic Republic of the Congo|2020-05-30	Africa|hCoV-19/Uganda/UG002/2020|EPI ISL 451184|A|Uganda|2020-03-26	0.0003825946	Africa
Africa|hCoV-19/DRC/4516/2020|EPI ISL 487192|B.1.1.275|Democratic Republic of the Congo|2020-04-28	Africa|hCoV-19/Uganda/UG002/2020|EPI ISL 451184|A|Uganda|2020-03-26	0.0004758785	Africa
Africa|hCoV-19/DRC/4524/2020|EPI ISL 513597|A|Democratic Republic of the Congo|2020-04-30	Africa|hCoV-19/Uganda/UG002/2020|EPI ISL 451184|A|Uganda|2020-03-26	0.0001695884	Africa
Africa|hCoV-19/DRC/4541/2020|EPI ISL 513598|B.1|Democratic Republic of the Congo|2020-04-30	Africa|hCoV-19/Uganda/UG002/2020|EPI ISL 451184|A|Uganda|2020-03-26	0.0005042389	Africa
Africa|hCoV-19/DRC/4551/2020|EPI ISL 513599|B.1.178|Democratic Republic of the Congo|2020-04-30	Africa|hCoV-19/Uganda/UG002/2020|EPI ISL 451184|A|Uganda|2020-03-26	0.0005487006	Africa
Africa|hCoV-19/DRC/4561/2020|EPI ISL 513600|B.1|Democratic Republic of the Congo|2020-04-30	Africa|hCoV-19/Uganda/UG002/2020|EPI ISL 451184|A|Uganda|2020-03-26	0.0004705314	Africa
Africa|hCoV-19/DRC/4562/2020|EPI ISL 513601|B.1.214|Democratic Republic of the Congo|2020-04-30	Africa|hCoV-19/Uganda/UG002/2020|EPI ISL 451184|A|Uganda|2020-03-26	0.0004705427	Africa
Africa|hCoV-19/DRC/4568/2020|EPI ISL 513602|B.1|Democratic Republic of the Congo|2020-04-30	Africa|hCoV-19/Uganda/UG002/2020|EPI ISL 451184|A|Uganda|2020-03-26	0.0004415274	Africa
Africa|hCoV-19/DRC/4578/2020|EPI ISL 513603|B.1|Democratic Republic of the Congo|2020-04-30	Africa|hCoV-19/Uganda/UG002/2020|EPI ISL 451184|A|Uganda|2020-03-26	0.0004785395	Africa
Africa|hCoV-19/DRC/4613/2020|EPI ISL 513604|B.1.214|Democratic Republic of the Congo|2020-04-30	Africa|hCoV-19/Uganda/UG002/2020|EPI ISL 451184|A|Uganda|2020-03-26	0.0005086757	Africa
Africa|hCoV-19/DRC/4614/2020|EPI ISL 513605|B.1|Democratic Republic of the Congo|2020-04-30	Africa|hCoV-19/Uganda/UG002/2020|EPI ISL 451184|A|Uganda|2020-03-26	0.0006050706	Africa
Africa|hCoV-19/DRC/4631/2020|EPI ISL 513606|B.1.5|Democratic Republic of the Congo|2020-04-30	Africa|hCoV-19/Uganda/UG002/2020|EPI ISL 451184|A|Uganda|2020-03-26	0.0006051114	Africa
Africa|hCoV-19/DRC/4633/2020|EPI ISL 513607|B.1.128|Democratic Republic of the Congo|2020-04-30	Africa|hCoV-19/Uganda/UG002/2020|EPI ISL 451184|A|Uganda|2020-03-26	0.0005714577	Africa
Africa|hCoV-19/DRC/4642/2020|EPI ISL 513608|B.1.128|Democratic Republic of the Congo|2020-04-30	Africa|hCoV-19/Uganda/UG002/2020|EPI ISL 451184|A|Uganda|2020-03-26	0.0005714328	Africa
Africa|hCoV-19/DRC/4647/2020|EPI ISL 513609|B.1.128|Democratic Republic of the Congo|2020-04-30	Africa|hCoV-19/Uganda/UG002/2020|EPI ISL 451184|A|Uganda|2020-03-26	0.0005378082	Africa
Africa|hCoV-19/DRC/4653/2020|EPI ISL 513610|B.1.128|Democratic Republic of the Congo|2020-04-30	Africa|hCoV-19/Uganda/UG002/2020|EPI ISL 451184|A|Uganda|2020-03-26	0.0005714904	Africa
Africa|hCoV-19/DRC/4681/2020|EPI ISL 514116|B.1.128|Democratic Republic of the Congo|2020-04-30	Africa|hCoV-19/Uganda/UG002/2020|EPI ISL 451184|A|Uganda|2020-03-26	0.0004829511	Africa
Africa|hCoV-19/DRC/4683/2020|EPI ISL 514105|B.1.5|Democratic Republic of the Congo|2020-04-30	Africa|hCoV-19/Uganda/UG002/2020|EPI ISL 451184|A|Uganda|2020-03-26	0.0005160523	Africa
Africa|hCoV-19/DRC/4685/2020|EPI ISL 514106|B.1.128|Democratic Republic of the Congo|2020-04-30	Africa|hCoV-19/Uganda/UG002/2020|EPI ISL 451184|A|Uganda|2020-03-26	0.0005447651	Africa
Africa|hCoV-19/DRC/4690/2020|EPI ISL 514117|B.1.128|Democratic Republic of the Congo|2020-04-30	Africa|hCoV-19/Uganda/UG002/2020|EPI ISL 451184|A|Uganda|2020-03-26	0.0005114608	Africa
Africa|hCoV-19/DRC/4693/2020|EPI ISL 514118|B.1.128|Democratic Republic of the Congo|2020-04-30	Africa|hCoV-19/Uganda/UG002/2020|EPI ISL 451184|A|Uganda|2020-03-26	0.0005104168	Africa
Africa|hCoV-19/DRC/4694/2020|EPI ISL 514107|B.1.128|Democratic Republic of the Congo|2020-04-30	Africa|hCoV-19/Uganda/UG002/2020|EPI ISL 451184|A|Uganda|2020-03-26	0.0005164431	Africa
Africa|hCoV-19/DRC/4720/2020|EPI ISL 514108|B.1.84|Democratic Republic of the Congo|2020-05-01	Africa|hCoV-19/Uganda/UG002/2020|EPI ISL 451184|A|Uganda|2020-03-26	0.0004406191	Africa
Africa|hCoV-19/DRC/4785/2020|EPI ISL 514119|B.1.84|Democratic Republic of the Congo|2020-05-01	Africa|hCoV-19/Uganda/UG002/2020|EPI ISL 451184|A|Uganda|2020-03-26	0.0005785551	Africa
Africa|hCoV-19/DRC/5019/2020|EPI ISL 496511|B.1|Democratic Republic of the Congo|2020-05-02	Africa|hCoV-19/Uganda/UG002/2020|EPI ISL 451184|A|Uganda|2020-03-26	0.0004971890	Africa
Africa|hCoV-19/DRC/5094/2020|EPI ISL 496491|B.1.84|Democratic Republic of the Congo|2020-05-02	Africa|hCoV-19/Uganda/UG002/2020|EPI ISL 451184|A|Uganda|2020-03-26	0.0004477212	Africa
Africa|hCoV-19/DRC/5186/2020|EPI ISL 496512|B.1|Democratic Republic of the Congo|2020-05-03	Africa|hCoV-19/Uganda/UG002/2020|EPI ISL 451184|A|Uganda|2020-03-26	0.0004825444	Africa
Africa|hCoV-19/DRC/5187/2020|EPI ISL 513619|B.1|Democratic Republic of the Congo|2020-05-03	Africa|hCoV-19/Uganda/UG002/2020|EPI ISL 451184|A|Uganda|2020-03-26	0.0004765018	Africa
Africa|hCoV-19/DRC/5205/2020|EPI ISL 487365|B.1.1.275|Democratic Republic of the Congo|2020-05-01	Africa|hCoV-19/Uganda/UG002/2020|EPI ISL 451184|A|Uganda|2020-03-26	0.0005182341	Africa
Africa|hCoV-19/DRC/521/2020|EPI ISL 420854|B.1.5|Democratic Republic of the Congo|2020-03-25	Africa|hCoV-19/Uganda/UG002/2020|EPI ISL 451184|A|Uganda|2020-03-26	0.0003380398	Africa
Africa|hCoV-19/DRC/5210/2020|EPI ISL 487369|B.1.1.275|Democratic Republic of the Congo|2020-05-01	Africa|hCoV-19/Uganda/UG002/2020|EPI ISL 451184|A|Uganda|2020-03-26	0.0004819937	Africa
Africa|hCoV-19/DRC/523/2020|EPI ISL 420849|B.1.1.1|Democratic Republic of the Congo|2020-03-28	Africa|hCoV-19/Uganda/UG002/2020|EPI ISL 451184|A|Uganda|2020-03-26	0.0005393871	Africa
Africa|hCoV-19/DRC/5240/2020|EPI ISL 496492|B.1|Democratic Republic of the Congo|2020-05-03	Africa|hCoV-19/Uganda/UG002/2020|EPI ISL 451184|A|Uganda|2020-03-26	0.0003751044	Africa
Africa|hCoV-19/DRC/5377/2020|EPI ISL 496513|B.1|Democratic Republic of the Congo|2020-05-04	Africa|hCoV-19/Uganda/UG002/2020|EPI ISL 451184|A|Uganda|2020-03-26	0.0004433082	Africa
Africa|hCoV-19/DRC/5538/2020|EPI ISL 514120|B.1|Democratic Republic of the Congo|2020-05-05	Africa|hCoV-19/Uganda/UG002/2020|EPI ISL 451184|A|Uganda|2020-03-26	0.0004198782	Africa
Africa|hCoV-19/DRC/5651/2020|EPI ISL 496493|B.1.1.1|Democratic Republic of the Congo|2020-05-06	Africa|hCoV-19/Uganda/UG002/2020|EPI ISL 451184|A|Uganda|2020-03-26	0.0005566148	Africa
Africa|hCoV-19/DRC/5705/2020|EPI ISL 496494|B.1.84|Democratic Republic of the Congo|2020-05-06	Africa|hCoV-19/Uganda/UG002/2020|EPI ISL 451184|A|Uganda|2020-03-26	0.0004248976	Africa
Africa|hCoV-19/DRC/5735/2020|EPI ISL 496495|B.1.214|Democratic Republic of the Congo|2020-05-06	Africa|hCoV-19/Uganda/UG002/2020|EPI ISL 451184|A|Uganda|2020-03-26	0.0004551660	Africa
Africa|hCoV-19/DRC/5815/2020|EPI ISL 495629|B.1.214|Democratic Republic of the Congo|2020-05-06	Africa|hCoV-19/Uganda/UG002/2020|EPI ISL 451184|A|Uganda|2020-03-26	0.0004904740	Africa
Africa|hCoV-19/DRC/5907/2020|EPI ISL 496496|B.1.84|Democratic Republic of the Congo|2020-05-07	Africa|hCoV-19/Uganda/UG002/2020|EPI ISL 451184|A|Uganda|2020-03-26	0.0005311129	Africa
Africa|hCoV-19/DRC/5913/2020|EPI ISL 496497|B.1|Democratic Republic of the Congo|2020-05-07	Africa|hCoV-19/Uganda/UG002/2020|EPI ISL 451184|A|Uganda|2020-03-26	0.0005167151	Africa
Africa|hCoV-19/DRC/5927/2020|EPI ISL 496498|B.1.9|Democratic Republic of the Congo|2020-05-07	Africa|hCoV-19/Uganda/UG002/2020|EPI ISL 451184|A|Uganda|2020-03-26	0.0006893731	Africa
Africa|hCoV-19/DRC/5957/2020|EPI ISL 496499|B.1.5|Democratic Republic of the Congo|2020-05-07	Africa|hCoV-19/Uganda/UG002/2020|EPI ISL 451184|A|Uganda|2020-03-26	0.0003402428	Africa
Africa|hCoV-19/DRC/5964/2020|EPI ISL 496500|B.1.178|Democratic Republic of the Congo|2020-05-07	Africa|hCoV-19/Uganda/UG002/2020|EPI ISL 451184|A|Uganda|2020-03-26	0.0003576073	Africa
Africa|hCoV-19/DRC/5996/2020|EPI ISL 496514|B.1.84|Democratic Republic of the Congo|2020-05-08	Africa|hCoV-19/Uganda/UG002/2020|EPI ISL 451184|A|Uganda|2020-03-26	0.0004479679	Africa
Africa|hCoV-19/DRC/6026/2020|EPI ISL 513622|B.1.1.1|Democratic Republic of the Congo|2020-05-08	Africa|hCoV-19/Uganda/UG002/2020|EPI ISL 451184|A|Uganda|2020-03-26	0.0006218126	Africa
Africa|hCoV-19/DRC/6143/2020|EPI ISL 496515|B.1|Democratic Republic of the Congo|2020-05-08	Africa|hCoV-19/Uganda/UG002/2020|EPI ISL 451184|A|Uganda|2020-03-26	0.0004175350	Africa
Africa|hCoV-19/DRC/6151/2020|EPI ISL 513620|B.1.214|Democratic Republic of the Congo|2020-05-08	Africa|hCoV-19/Uganda/UG002/2020|EPI ISL 451184|A|Uganda|2020-03-26	0.0004790464	Africa
Africa|hCoV-19/DRC/6163/2020|EPI ISL 513623|B.1.214|Democratic Republic of the Congo|2020-05-08	Africa|hCoV-19/Uganda/UG002/2020|EPI ISL 451184|A|Uganda|2020-03-26	0.0004847186	Africa
Africa|hCoV-19/DRC/6203/2020|EPI ISL 514109|B.1|Democratic Republic of the Congo|2020-05-09	Africa|hCoV-19/Uganda/UG002/2020|EPI ISL 451184|A|Uganda|2020-03-26	0.0005803103	Africa
Africa|hCoV-19/DRC/6209/2020|EPI ISL 514110|B.1.84|Democratic Republic of the Congo|2020-05-09	Africa|hCoV-19/Uganda/UG002/2020|EPI ISL 451184|A|Uganda|2020-03-26	0.0004089163	Africa
Africa|hCoV-19/DRC/6227/2020|EPI ISL 514121|B.1.84|Democratic Republic of the Congo|2020-05-09	Africa|hCoV-19/Uganda/UG002/2020|EPI ISL 451184|A|Uganda|2020-03-26	0.0004094603	Africa
Africa|hCoV-19/DRC/6313/2020|EPI ISL 496516|B.1.84|Democratic Republic of the Congo|2020-05-09	Africa|hCoV-19/Uganda/UG002/2020|EPI ISL 451184|A|Uganda|2020-03-26	0.0005338208	Africa
Africa|hCoV-19/DRC/6338/2020|EPI ISL 495630|B.1|Democratic Republic of the Congo|2020-05-09	Africa|hCoV-19/Uganda/UG002/2020|EPI ISL 451184|A|Uganda|2020-03-26	0.0004573091	Africa
Africa|hCoV-19/DRC/6341/2020|EPI ISL 495631|B.1|Democratic Republic of the Congo|2020-05-09	Africa|hCoV-19/Uganda/UG002/2020|EPI ISL 451184|A|Uganda|2020-03-26	0.0005670339	Africa
Africa|hCoV-19/DRC/6342/2020|EPI ISL 495632|B.1|Democratic Republic of the Congo|2020-05-09	Africa|hCoV-19/Uganda/UG002/2020|EPI ISL 451184|A|Uganda|2020-03-26	0.0005219477	Africa
Africa|hCoV-19/DRC/6361/2020|EPI ISL 495633|B.1|Democratic Republic of the Congo|2020-05-09	Africa|hCoV-19/Uganda/UG002/2020|EPI ISL 451184|A|Uganda|2020-03-26	0.0004263358	Africa
Africa|hCoV-19/DRC/6380/2020|EPI ISL 513611|B.1.1.275|Democratic Republic of the Congo|2020-05-04	Africa|hCoV-19/Uganda/UG002/2020|EPI ISL 451184|A|Uganda|2020-03-26	0.0005190407	Africa
Africa|hCoV-19/DRC/6384/2020|EPI ISL 513612|B.1.1.275|Democratic Republic of the Congo|2020-05-07	Africa|hCoV-19/Uganda/UG002/2020|EPI ISL 451184|A|Uganda|2020-03-26	0.0004492729	Africa
Africa|hCoV-19/DRC/6386/2020|EPI ISL 513613|B.1.1.275|Democratic Republic of the Congo|2020-05-07	Africa|hCoV-19/Uganda/UG002/2020|EPI ISL 451184|A|Uganda|2020-03-26	0.0004749588	Africa
Africa|hCoV-19/DRC/6389/2020|EPI ISL 513614|B.1.84|Democratic Republic of the Congo|2020-05-07	Africa|hCoV-19/Uganda/UG002/2020|EPI ISL 451184|A|Uganda|2020-03-26	0.0005162956	Africa
Africa|hCoV-19/DRC/6390/2020|EPI ISL 513615|B.1.1.275|Democratic Republic of the Congo|2020-05-04	Africa|hCoV-19/Uganda/UG002/2020|EPI ISL 451184|A|Uganda|2020-03-26	0.0005775626	Africa
Africa|hCoV-19/DRC/6392/2020|EPI ISL 513616|B.1|Democratic Republic of the Congo|2020-05-04	Africa|hCoV-19/Uganda/UG002/2020|EPI ISL 451184|A|Uganda|2020-03-26	0.0003392701	Africa
Africa|hCoV-19/DRC/6395/2020|EPI ISL 513617|B.1.1.275|Democratic Republic of the Congo|2020-05-07	Africa|hCoV-19/Uganda/UG002/2020|EPI ISL 451184|A|Uganda|2020-03-26	0.0006051398	Africa
Africa|hCoV-19/DRC/6398/2020|EPI ISL 513618|B.1.1.275|Democratic Republic of the Congo|2020-05-07	Africa|hCoV-19/Uganda/UG002/2020|EPI ISL 451184|A|Uganda|2020-03-26	0.0005042088	Africa
Africa|hCoV-19/DRC/6724/2020|EPI ISL 495634|B.1|Democratic Republic of the Congo|2020-05-11	Africa|hCoV-19/Uganda/UG002/2020|EPI ISL 451184|A|Uganda|2020-03-26	0.0004089107	Africa
Africa|hCoV-19/DRC/6743/2020|EPI ISL 495635|B.1.149|Democratic Republic of the Congo|2020-05-11	Africa|hCoV-19/Uganda/UG002/2020|EPI ISL 451184|A|Uganda|2020-03-26	0.0004241559	Africa
Africa|hCoV-19/DRC/6783/2020|EPI ISL 496501|B.1.149|Democratic Republic of the Congo|2020-05-11	Africa|hCoV-19/Uganda/UG002/2020|EPI ISL 451184|A|Uganda|2020-03-26	0.0004567469	Africa
Africa|hCoV-19/DRC/6784/2020|EPI ISL 495636|B.1|Democratic Republic of the Congo|2020-05-11	Africa|hCoV-19/Uganda/UG002/2020|EPI ISL 451184|A|Uganda|2020-03-26	0.0003741780	Africa
Africa|hCoV-19/DRC/6786/2020|EPI ISL 495637|B.1.178|Democratic Republic of the Congo|2020-05-11	Africa|hCoV-19/Uganda/UG002/2020|EPI ISL 451184|A|Uganda|2020-03-26	0.0004774284	Africa
Africa|hCoV-19/DRC/6791/2020|EPI ISL 495638|B.1.178|Democratic Republic of the Congo|2020-05-11	Africa|hCoV-19/Uganda/UG002/2020|EPI ISL 451184|A|Uganda|2020-03-26	0.0004449860	Africa
Africa|hCoV-19/DRC/6792/2020|EPI ISL 495639|B.1|Democratic Republic of the Congo|2020-05-11	Africa|hCoV-19/Uganda/UG002/2020|EPI ISL 451184|A|Uganda|2020-03-26	0.0004276837	Africa
Africa|hCoV-19/DRC/6801/2020|EPI ISL 514111|B.1|Democratic Republic of the Congo|2020-05-11	Africa|hCoV-19/Uganda/UG002/2020|EPI ISL 451184|A|Uganda|2020-03-26	0.0006190517	Africa
Africa|hCoV-19/DRC/6853/2020|EPI ISL 496502|B.1.214|Democratic Republic of the Congo|2020-05-11	Africa|hCoV-19/Uganda/UG002/2020|EPI ISL 451184|A|Uganda|2020-03-26	0.0004153503	Africa
Africa|hCoV-19/DRC/6854/2020|EPI ISL 496503|B.1|Democratic Republic of the Congo|2020-05-11	Africa|hCoV-19/Uganda/UG002/2020|EPI ISL 451184|A|Uganda|2020-03-26	0.0005992061	Africa
Africa|hCoV-19/DRC/6875/2020|EPI ISL 496504|B.1|Democratic Republic of the Congo|2020-05-11	Africa|hCoV-19/Uganda/UG002/2020|EPI ISL 451184|A|Uganda|2020-03-26	0.0004089301	Africa
Africa|hCoV-19/DRC/7042/2020|EPI ISL 513592|B.1.214|Democratic Republic of the Congo|2020-05-12	Africa|hCoV-19/Uganda/UG002/2020|EPI ISL 451184|A|Uganda|2020-03-26	0.0004418081	Africa
Africa|hCoV-19/DRC/7061/2020|EPI ISL 513593|B.1|Democratic Republic of the Congo|2020-05-12	Africa|hCoV-19/Uganda/UG002/2020|EPI ISL 451184|A|Uganda|2020-03-26	0.0003874284	Africa
Africa|hCoV-19/DRC/7140/2020|EPI ISL 513594|B.1.214|Democratic Republic of the Congo|2020-05-12	Africa|hCoV-19/Uganda/UG002/2020|EPI ISL 451184|A|Uganda|2020-03-26	0.0005527870	Africa
Africa|hCoV-19/DRC/7200/2020|EPI ISL 514112|B.1|Democratic Republic of the Congo|2020-05-13	Africa|hCoV-19/Uganda/UG002/2020|EPI ISL 451184|A|Uganda|2020-03-26	0.0005764226	Africa
Africa|hCoV-19/DRC/7211/2020|EPI ISL 514122|B.1.149|Democratic Republic of the Congo|2020-05-13	Africa|hCoV-19/Uganda/UG002/2020|EPI ISL 451184|A|Uganda|2020-03-26	0.0005104740	Africa
Africa|hCoV-19/DRC/7248/2020|EPI ISL 514123|B.1|Democratic Republic of the Congo|2020-05-13	Africa|hCoV-19/Uganda/UG002/2020|EPI ISL 451184|A|Uganda|2020-03-26	0.0004174971	Africa
Africa|hCoV-19/DRC/7255/2020|EPI ISL 514124|B.1.149|Democratic Republic of the Congo|2020-05-13	Africa|hCoV-19/Uganda/UG002/2020|EPI ISL 451184|A|Uganda|2020-03-26	0.0005491044	Africa
Africa|hCoV-19/DRC/73/2020|EPI ISL 417941|B.1.178|Democratic Republic of the Congo|2020-03-18	Africa|hCoV-19/Uganda/UG002/2020|EPI ISL 451184|A|Uganda|2020-03-26	0.0003736788	Africa
Africa|hCoV-19/DRC/7386/2020|EPI ISL 513595|B.1.5|Democratic Republic of the Congo|2020-05-14	Africa|hCoV-19/Uganda/UG002/2020|EPI ISL 451184|A|Uganda|2020-03-26	0.0003499202	Africa
Africa|hCoV-19/DRC/7430/2020|EPI ISL 496517|B.1.1.1|Democratic Republic of the Congo|2020-05-14	Africa|hCoV-19/Uganda/UG002/2020|EPI ISL 451184|A|Uganda|2020-03-26	0.0007171790	Africa
Africa|hCoV-19/DRC/7434/2020|EPI ISL 513621|B.1.1.1|Democratic Republic of the Congo|2020-05-14	Africa|hCoV-19/Uganda/UG002/2020|EPI ISL 451184|A|Uganda|2020-03-26	0.0006969637	Africa
Africa|hCoV-19/DRC/7471/2020|EPI ISL 513596|B.1.214|Democratic Republic of the Congo|2020-05-14	Africa|hCoV-19/Uganda/UG002/2020|EPI ISL 451184|A|Uganda|2020-03-26	0.0005476285	Africa
Africa|hCoV-19/DRC/7488/2020|EPI ISL 514113|B.1.1|Democratic Republic of the Congo|2020-05-14	Africa|hCoV-19/Uganda/UG002/2020|EPI ISL 451184|A|Uganda|2020-03-26	0.0004088424	Africa
Africa|hCoV-19/DRC/7713/2020|EPI ISL 495640|B.1|Democratic Republic of the Congo|2020-05-14	Africa|hCoV-19/Uganda/UG002/2020|EPI ISL 451184|A|Uganda|2020-03-26	0.0006287275	Africa
Africa|hCoV-19/DRC/7864/2020|EPI ISL 496505|B.1.214|Democratic Republic of the Congo|2020-05-15	Africa|hCoV-19/Uganda/UG002/2020|EPI ISL 451184|A|Uganda|2020-03-26	0.0005205838	Africa
Africa|hCoV-19/DRC/7920/2020|EPI ISL 495641|B.1|Democratic Republic of the Congo|2020-05-15	Africa|hCoV-19/Uganda/UG002/2020|EPI ISL 451184|A|Uganda|2020-03-26	0.0005457657	Africa
Africa|hCoV-19/DRC/80/2020|EPI ISL 417942|B.1.178|Democratic Republic of the Congo|2020-03-18	Africa|hCoV-19/Uganda/UG002/2020|EPI ISL 451184|A|Uganda|2020-03-26	0.0003375265	Africa
Africa|hCoV-19/DRC/8018/2020|EPI ISL 514125|B.1.5|Democratic Republic of the Congo|2020-05-15	Africa|hCoV-19/Uganda/UG002/2020|EPI ISL 451184|A|Uganda|2020-03-26	0.0005295007	Africa
Africa|hCoV-19/DRC/81/2020|EPI ISL 417944|B.1.9|Democratic Republic of the Congo|2020-03-18	Africa|hCoV-19/Uganda/UG002/2020|EPI ISL 451184|A|Uganda|2020-03-26	0.0004401965	Africa
Africa|hCoV-19/DRC/82/2020|EPI ISL 417946|B.1.5|Democratic Republic of the Congo|2020-03-18	Africa|hCoV-19/Uganda/UG002/2020|EPI ISL 451184|A|Uganda|2020-03-26	0.0003360523	Africa
Africa|hCoV-19/DRC/94/2020|EPI ISL 417947|B.1|Democratic Republic of the Congo|2020-03-19	Africa|hCoV-19/Uganda/UG002/2020|EPI ISL 451184|A|Uganda|2020-03-26	0.0003698301	Africa
Africa|hCoV-19/DRC/998/2020|EPI ISL 429254|B.1|Democratic Republic of the Congo|2020-04-03	Africa|hCoV-19/Uganda/UG002/2020|EPI ISL 451184|A|Uganda|2020-03-26	0.0004252482	Africa
Africa|hCoV-19/DRC/KN-0038/2020|EPI ISL 417434|B.1.128|Democratic Republic of the Congo|2020-03-14	Africa|hCoV-19/Uganda/UG002/2020|EPI ISL 451184|A|Uganda|2020-03-26	0.0004939935	Africa
Africa|hCoV-19/DRC/KN-0054/2020|EPI ISL 417437|B.1.178|Democratic Republic of the Congo|2020-03-17	Africa|hCoV-19/Uganda/UG002/2020|EPI ISL 451184|A|Uganda|2020-03-26	0.0004037672	Africa
Africa|hCoV-19/DRC/KN-0058/2020|EPI ISL 417438|B.1|Democratic Republic of the Congo|2020-03-17	Africa|hCoV-19/Uganda/UG002/2020|EPI ISL 451184|A|Uganda|2020-03-26	0.0003391125	Africa
Africa|hCoV-19/DRC/KN-0060/2020|EPI ISL 417440|B.1|Democratic Republic of the Congo|2020-03-17	Africa|hCoV-19/Uganda/UG002/2020|EPI ISL 451184|A|Uganda|2020-03-26	0.0004040881	Africa
Africa|hCoV-19/DRC/KN-0070/2020|EPI ISL 417441|B.1.178|Democratic Republic of the Congo|2020-03-17	Africa|hCoV-19/Uganda/UG002/2020|EPI ISL 451184|A|Uganda|2020-03-26	0.0003441934	Africa
Africa|hCoV-19/DRC/KN-0072/2020|EPI ISL 417442|B.1.178|Democratic Republic of the Congo|2020-03-18	Africa|hCoV-19/Uganda/UG002/2020|EPI ISL 451184|A|Uganda|2020-03-26	0.0003715711	Africa
Africa|hCoV-19/DRC/KN-13/2020|EPI ISL 414647|B.1|Democratic Republic of the Congo|2020-03-09	Africa|hCoV-19/Uganda/UG002/2020|EPI ISL 451184|A|Uganda|2020-03-26	0.0003469346	Africa
Africa|hCoV-19/Egypt/Army-MCL001/2020|EPI ISL 510526|B.1|Egypt|2020-06-01	Africa|hCoV-19/Uganda/UG002/2020|EPI ISL 451184|A|Uganda|2020-03-26	0.0004369424	Africa
Africa|hCoV-19/Egypt/C-CU001a-S1/2020|EPI ISL 529031|B.1.255|Egypt|2020-05-19	Africa|hCoV-19/Uganda/UG002/2020|EPI ISL 451184|A|Uganda|2020-03-26	0.0005379185	Africa
Africa|hCoV-19/Egypt/C-CU002b-S3/2020|EPI ISL 529032|B.1.1.1|Egypt|2020-06-19	Africa|hCoV-19/Uganda/UG002/2020|EPI ISL 451184|A|Uganda|2020-03-26	0.0007733123	Africa
Africa|hCoV-19/Egypt/C-VSVRI-SERVAC/2020|EPI ISL 528386|B.1.255|Egypt|2020-08-22	Africa|hCoV-19/Uganda/UG002/2020|EPI ISL 451184|A|Uganda|2020-03-26	0.0003697182	Africa
Africa|hCoV-19/Egypt/CUNCI-7I028/2020|EPI ISL 524426|B.1.255|Egypt|2020-07-19	Africa|hCoV-19/Uganda/UG002/2020|EPI ISL 451184|A|Uganda|2020-03-26	0.0003697182	Africa
Africa|hCoV-19/Egypt/CUNCI-HGC002/2020|EPI ISL 468045|B.1|Egypt|2020-05-02	Africa|hCoV-19/Uganda/UG002/2020|EPI ISL 451184|A|Uganda|2020-03-26	0.0003364026	Africa
Africa|hCoV-19/Egypt/CUNCI-HGC004/2020|EPI ISL 468048|B.1|Egypt|2020-05-02	Africa|hCoV-19/Uganda/UG002/2020|EPI ISL 451184|A|Uganda|2020-03-26	0.0003699508	Africa
Africa|hCoV-19/Egypt/CUNCI-HGC005/2020|EPI ISL 468052|B.1|Egypt|2020-05-02	Africa|hCoV-19/Uganda/UG002/2020|EPI ISL 451184|A|Uganda|2020-03-26	0.0004372557	Africa
Africa|hCoV-19/Egypt/CUNCI-HGC006/2020|EPI ISL 468050|B.1|Egypt|2020-05-02	Africa|hCoV-19/Uganda/UG002/2020|EPI ISL 451184|A|Uganda|2020-03-26	0.0004371734	Africa
Africa|hCoV-19/Egypt/CUNCI-HGC007-2/2020|EPI ISL 468054|B.1|Egypt|2020-05-02	Africa|hCoV-19/Uganda/UG002/2020|EPI ISL 451184|A|Uganda|2020-03-26	0.0004707278	Africa
Africa|hCoV-19/Egypt/CUNCI-HGC007/2020|EPI ISL 468046|B.1|Egypt|2020-05-02	Africa|hCoV-19/Uganda/UG002/2020|EPI ISL 451184|A|Uganda|2020-03-26	0.0004372469	Africa
Africa|hCoV-19/Egypt/CUNCI-HGC008/2020|EPI ISL 468044|B.1|Egypt|2020-05-02	Africa|hCoV-19/Uganda/UG002/2020|EPI ISL 451184|A|Uganda|2020-03-26	0.0004372616	Africa
Africa|hCoV-19/Egypt/CUNCI-HGC009/2020|EPI ISL 468053|B.1|Egypt|2020-05-02	Africa|hCoV-19/Uganda/UG002/2020|EPI ISL 451184|A|Uganda|2020-03-26	0.0003364478	Africa
Africa|hCoV-19/Egypt/CUNCI-HGC010/2020|EPI ISL 468055|B.1.247|Egypt|2020-05-02	Africa|hCoV-19/Uganda/UG002/2020|EPI ISL 451184|A|Uganda|2020-03-26	0.0006054776	Africa
Africa|hCoV-19/Egypt/CUNCI-HGC011/2020|EPI ISL 468059|B.1|Egypt|2020-05-02	Africa|hCoV-19/Uganda/UG002/2020|EPI ISL 451184|A|Uganda|2020-03-26	0.0004372866	Africa
Africa|hCoV-19/Egypt/CUNCI-HGC012/2020|EPI ISL 468051|B.1.255|Egypt|2020-05-02	Africa|hCoV-19/Uganda/UG002/2020|EPI ISL 451184|A|Uganda|2020-03-26	0.0005718499	Africa
Africa|hCoV-19/Egypt/CUNCI-HGC013/2020|EPI ISL 468047|B.1.201|Egypt|2020-05-02	Africa|hCoV-19/Uganda/UG002/2020|EPI ISL 451184|A|Uganda|2020-03-26	0.0005045580	Africa
Africa|hCoV-19/Egypt/CUNCI-HGC014/2020|EPI ISL 468060|B.1.5|Egypt|2020-05-02	Africa|hCoV-19/Uganda/UG002/2020|EPI ISL 451184|A|Uganda|2020-03-26	0.0003027257	Africa
Africa|hCoV-19/Egypt/CUNCI-HGC015/2020|EPI ISL 468056|B.1|Egypt|2020-05-02	Africa|hCoV-19/Uganda/UG002/2020|EPI ISL 451184|A|Uganda|2020-03-26	0.0002690750	Africa
Africa|hCoV-19/Egypt/CUNCI-HGC016/2020|EPI ISL 468058|B.1|Egypt|2020-05-02	Africa|hCoV-19/Uganda/UG002/2020|EPI ISL 451184|A|Uganda|2020-03-26	0.0004381161	Africa
Africa|hCoV-19/Egypt/CUNCI-HGC021/2020|EPI ISL 468061|B.1|Egypt|2020-05-02	Africa|hCoV-19/Uganda/UG002/2020|EPI ISL 451184|A|Uganda|2020-03-26	0.0004378992	Africa
Africa|hCoV-19/Egypt/CUNCI-HGC023/2020|EPI ISL 468057|B.1.5|Egypt|2020-05-02	Africa|hCoV-19/Uganda/UG002/2020|EPI ISL 451184|A|Uganda|2020-03-26	0.0003363992	Africa
Africa|hCoV-19/Egypt/CUNCI-HGC028/2020|EPI ISL 468062|B.1|Egypt|2020-05-02	Africa|hCoV-19/Uganda/UG002/2020|EPI ISL 451184|A|Uganda|2020-03-26	0.0002358180	Africa
Africa|hCoV-19/Egypt/CUNCI-HGC3I011/2020|EPI ISL 479697|B.1|Egypt|2020-06-02	Africa|hCoV-19/Uganda/UG002/2020|EPI ISL 451184|A|Uganda|2020-03-26	0.0004369632	Africa
Africa|hCoV-19/Egypt/CUNCI-HGC3I012/2020|EPI ISL 479693|B.1.255|Egypt|2020-06-02	Africa|hCoV-19/Uganda/UG002/2020|EPI ISL 451184|A|Uganda|2020-03-26	0.0005714271	Africa
Africa|hCoV-19/Egypt/CUNCI-HGC3I013/2020|EPI ISL 479694|B.1.201|Egypt|2020-06-02	Africa|hCoV-19/Uganda/UG002/2020|EPI ISL 451184|A|Uganda|2020-03-26	0.0005041850	Africa
Africa|hCoV-19/Egypt/CUNCI-HGC3I014/2020|EPI ISL 479696|B.1.5|Egypt|2020-06-02	Africa|hCoV-19/Uganda/UG002/2020|EPI ISL 451184|A|Uganda|2020-03-26	0.0003024917	Africa
Africa|hCoV-19/Egypt/CUNCI-HGC3I02/2020|EPI ISL 479686|B.1|Egypt|2020-06-02	Africa|hCoV-19/Uganda/UG002/2020|EPI ISL 451184|A|Uganda|2020-03-26	0.0002688878	Africa
Africa|hCoV-19/Egypt/CUNCI-HGC3I023/2020|EPI ISL 479695|B.1.5|Egypt|2020-06-02	Africa|hCoV-19/Uganda/UG002/2020|EPI ISL 451184|A|Uganda|2020-03-26	0.0003361505	Africa
Africa|hCoV-19/Egypt/CUNCI-HGC3I025/2020|EPI ISL 479691|B.1|Egypt|2020-06-02	Africa|hCoV-19/Uganda/UG002/2020|EPI ISL 451184|A|Uganda|2020-03-26	0.0004033818	Africa
Africa|hCoV-19/Egypt/CUNCI-HGC3I03/2020|EPI ISL 479687|B.1|Egypt|2020-06-02	Africa|hCoV-19/Uganda/UG002/2020|EPI ISL 451184|A|Uganda|2020-03-26	0.0004369237	Africa
Africa|hCoV-19/Egypt/CUNCI-HGC3I05/2020|EPI ISL 479690|B.1|Egypt|2020-06-02	Africa|hCoV-19/Uganda/UG002/2020|EPI ISL 451184|A|Uganda|2020-03-26	0.0004369324	Africa
Africa|hCoV-19/Egypt/CUNCI-HGC3I06/2020|EPI ISL 479688|B.1|Egypt|2020-06-02	Africa|hCoV-19/Uganda/UG002/2020|EPI ISL 451184|A|Uganda|2020-03-26	0.0004369383	Africa
Africa|hCoV-19/Egypt/CUNCI-HGC3I08/2020|EPI ISL 479698|B.1|Egypt|2020-06-02	Africa|hCoV-19/Uganda/UG002/2020|EPI ISL 451184|A|Uganda|2020-03-26	0.0004369383	Africa
Africa|hCoV-19/Egypt/CUNCI-HGC3I09/2020|EPI ISL 479692|B.1|Egypt|2020-06-02	Africa|hCoV-19/Uganda/UG002/2020|EPI ISL 451184|A|Uganda|2020-03-26	0.0003361990	Africa
Africa|hCoV-19/Egypt/CUNCI-HGC4I003/2020|EPI ISL 479699|B.1.1.247|Egypt|2020-06-02	Africa|hCoV-19/Uganda/UG002/2020|EPI ISL 451184|A|Uganda|2020-03-26	0.0006388146	Africa
Africa|hCoV-19/Egypt/CUNCI-HGC4I004/2020|EPI ISL 479700|B.1.1.296|Egypt|2020-06-02	Africa|hCoV-19/Uganda/UG002/2020|EPI ISL 451184|A|Uganda|2020-03-26	0.0005378624	Africa
Africa|hCoV-19/Egypt/CUNCI-HGC4I015/2020|EPI ISL 479728|B.1.1.123|Egypt|2020-06-02	Africa|hCoV-19/Uganda/UG002/2020|EPI ISL 451184|A|Uganda|2020-03-26	0.0005715978	Africa
Africa|hCoV-19/Egypt/CUNCI-HGC4I022/2020|EPI ISL 479705|B.1.1|Egypt|2020-06-02	Africa|hCoV-19/Uganda/UG002/2020|EPI ISL 451184|A|Uganda|2020-03-26	0.0006724501	Africa
Africa|hCoV-19/Egypt/CUNCI-HGC4I023/2020|EPI ISL 479729|B.1.1.247|Egypt|2020-06-02	Africa|hCoV-19/Uganda/UG002/2020|EPI ISL 451184|A|Uganda|2020-03-26	0.0005043714	Africa
Africa|hCoV-19/Egypt/CUNCI-HGC4I025/2020|EPI ISL 479706|B.1.255|Egypt|2020-06-02	Africa|hCoV-19/Uganda/UG002/2020|EPI ISL 451184|A|Uganda|2020-03-26	0.0005041900	Africa
Africa|hCoV-19/Egypt/CUNCI-HGC4I026/2020|EPI ISL 479702|B.1|Egypt|2020-06-02	Africa|hCoV-19/Uganda/UG002/2020|EPI ISL 451184|A|Uganda|2020-03-26	0.0005046599	Africa
Africa|hCoV-19/Egypt/CUNCI-HGC4I029/2020|EPI ISL 479701|B.1.1.1|Egypt|2020-06-02	Africa|hCoV-19/Uganda/UG002/2020|EPI ISL 451184|A|Uganda|2020-03-26	0.0007060798	Africa
Africa|hCoV-19/Egypt/CUNCI-HGC4I030/2020|EPI ISL 479703|B.1|Egypt|2020-06-02	Africa|hCoV-19/Uganda/UG002/2020|EPI ISL 451184|A|Uganda|2020-03-26	0.0005041749	Africa
Africa|hCoV-19/Egypt/CUNCI-HGC4I031/2020|EPI ISL 479707|B.1.1.1|Egypt|2020-06-02	Africa|hCoV-19/Uganda/UG002/2020|EPI ISL 451184|A|Uganda|2020-03-26	0.0007060631	Africa
Africa|hCoV-19/Egypt/CUNCI-HGC4I032/2020|EPI ISL 479709|B.1.1|Egypt|2020-06-02	Africa|hCoV-19/Uganda/UG002/2020|EPI ISL 451184|A|Uganda|2020-03-26	0.0005383328	Africa
Africa|hCoV-19/Egypt/CUNCI-HGC4I033/2020|EPI ISL 479704|B.1|Egypt|2020-06-02	Africa|hCoV-19/Uganda/UG002/2020|EPI ISL 451184|A|Uganda|2020-03-26	0.0002689059	Africa
Africa|hCoV-19/Egypt/CUNCI-HGC4I034/2020|EPI ISL 479708|B.1.255|Egypt|2020-06-02	Africa|hCoV-19/Uganda/UG002/2020|EPI ISL 451184|A|Uganda|2020-03-26	0.0003696810	Africa
Africa|hCoV-19/Egypt/CUNCI-HGC5I001/2020|EPI ISL 479710|B.1.1|Egypt|2020-06-02	Africa|hCoV-19/Uganda/UG002/2020|EPI ISL 451184|A|Uganda|2020-03-26	0.0004035053	Africa
Africa|hCoV-19/Egypt/CUNCI-HGC5I003/2020|EPI ISL 479711|B.1|Egypt|2020-06-02	Africa|hCoV-19/Uganda/UG002/2020|EPI ISL 451184|A|Uganda|2020-03-26	0.0004033507	Africa
Africa|hCoV-19/Egypt/CUNCI-HGC5I010/2020|EPI ISL 479730|B.1.1|Egypt|2020-06-02	Africa|hCoV-19/Uganda/UG002/2020|EPI ISL 451184|A|Uganda|2020-03-26	0.0003362409	Africa
Africa|hCoV-19/Egypt/CUNCI-HGC5I011/2020|EPI ISL 479712|B.1.1|Egypt|2020-06-02	Africa|hCoV-19/Uganda/UG002/2020|EPI ISL 451184|A|Uganda|2020-03-26	0.0004034511	Africa
Africa|hCoV-19/Egypt/CUNCI-HGC5I012/2020|EPI ISL 479713|B.1.1|Egypt|2020-06-02	Africa|hCoV-19/Uganda/UG002/2020|EPI ISL 451184|A|Uganda|2020-03-26	0.0004369633	Africa
Africa|hCoV-19/Egypt/CUNCI-HGC5I014/2020|EPI ISL 479714|B.1.255|Egypt|2020-06-02	Africa|hCoV-19/Uganda/UG002/2020|EPI ISL 451184|A|Uganda|2020-03-26	0.0005042070	Africa
Africa|hCoV-19/Egypt/CUNCI-HGC5I015/2020|EPI ISL 475722|B.1.255|Egypt|2020-05-02	Africa|hCoV-19/Uganda/UG002/2020|EPI ISL 451184|A|Uganda|2020-03-26	0.0005044443	Africa
Africa|hCoV-19/Egypt/CUNCI-HGC5I016/2020|EPI ISL 479731|B.1|Egypt|2020-06-02	Africa|hCoV-19/Uganda/UG002/2020|EPI ISL 451184|A|Uganda|2020-03-26	0.0004033602	Africa
Africa|hCoV-19/Egypt/CUNCI-HGC5I022/2020|EPI ISL 479715|B.1.1|Egypt|2020-06-02	Africa|hCoV-19/Uganda/UG002/2020|EPI ISL 451184|A|Uganda|2020-03-26	0.0004706012	Africa
Africa|hCoV-19/Egypt/CUNCI-HGC5I025/2020|EPI ISL 479716|A|Egypt|2020-06-02	Africa|hCoV-19/Uganda/UG002/2020|EPI ISL 451184|A|Uganda|2020-03-26	0.0000673396	Africa
Africa|hCoV-19/Egypt/CUNCI-HGC5I026/2020|EPI ISL 479735|B.1.5|Egypt|2020-06-02	Africa|hCoV-19/Uganda/UG002/2020|EPI ISL 451184|A|Uganda|2020-03-26	0.0004371570	Africa
Africa|hCoV-19/Egypt/CUNCI-HGC5I029/2020|EPI ISL 479734|B.1|Egypt|2020-06-02	Africa|hCoV-19/Uganda/UG002/2020|EPI ISL 451184|A|Uganda|2020-03-26	0.0003361685	Africa
Africa|hCoV-19/Egypt/CUNCI-HGC5I030/2020|EPI ISL 479721|B.1.5|Egypt|2020-06-02	Africa|hCoV-19/Uganda/UG002/2020|EPI ISL 451184|A|Uganda|2020-03-26	0.0002689122	Africa
Africa|hCoV-19/Egypt/CUNCI-HGC5I033/2020|EPI ISL 479717|B.1.5|Egypt|2020-06-02	Africa|hCoV-19/Uganda/UG002/2020|EPI ISL 451184|A|Uganda|2020-03-26	0.0003025730	Africa
Africa|hCoV-19/Egypt/CUNCI-HGC5I034/2020|EPI ISL 479720|B.1.5|Egypt|2020-06-02	Africa|hCoV-19/Uganda/UG002/2020|EPI ISL 451184|A|Uganda|2020-03-26	0.0003024744	Africa
Africa|hCoV-19/Egypt/CUNCI-HGC6I002/2020|EPI ISL 479719|B.1.1.1|Egypt|2020-06-02	Africa|hCoV-19/Uganda/UG002/2020|EPI ISL 451184|A|Uganda|2020-03-26	0.0006723982	Africa
Africa|hCoV-19/Egypt/CUNCI-HGC6I003/2020|EPI ISL 479718|B.1.5|Egypt|2020-06-02	Africa|hCoV-19/Uganda/UG002/2020|EPI ISL 451184|A|Uganda|2020-03-26	0.0003361154	Africa
Africa|hCoV-19/Egypt/CUNCI-HGC6I007/2020|EPI ISL 479722|B.1|Egypt|2020-06-02	Africa|hCoV-19/Uganda/UG002/2020|EPI ISL 451184|A|Uganda|2020-03-26	0.0003698190	Africa
Africa|hCoV-19/Egypt/CUNCI-HGC6I010/2020|EPI ISL 478672|B.1|Egypt|2020-06-02	Africa|hCoV-19/Uganda/UG002/2020|EPI ISL 451184|A|Uganda|2020-03-26	0.0004369134	Africa
Africa|hCoV-19/Egypt/CUNCI-HGC6I011/2020|EPI ISL 479727|A|Egypt|2020-06-02	Africa|hCoV-19/Uganda/UG002/2020|EPI ISL 451184|A|Uganda|2020-03-26	0.0003024823	Africa
Africa|hCoV-19/Egypt/CUNCI-HGC6I015/2020|EPI ISL 479725|B.1.1|Egypt|2020-06-02	Africa|hCoV-19/Uganda/UG002/2020|EPI ISL 451184|A|Uganda|2020-03-26	0.0005714540	Africa
Africa|hCoV-19/Egypt/CUNCI-HGC6I016/2020|EPI ISL 475723|B.1.247|Egypt|2020-06-02	Africa|hCoV-19/Uganda/UG002/2020|EPI ISL 451184|A|Uganda|2020-03-26	0.0005719267	Africa
Africa|hCoV-19/Egypt/CUNCI-HGC6I024/2020|EPI ISL 479732|B.1.1.247|Egypt|2020-06-02	Africa|hCoV-19/Uganda/UG002/2020|EPI ISL 451184|A|Uganda|2020-03-26	0.0005047957	Africa
Africa|hCoV-19/Egypt/CUNCI-HGC6I026/2020|EPI ISL 479724|B.1.1.1|Egypt|2020-06-02	Africa|hCoV-19/Uganda/UG002/2020|EPI ISL 451184|A|Uganda|2020-03-26	0.0007060322	Africa
Africa|hCoV-19/Egypt/CUNCI-HGC6I029/2020|EPI ISL 477161|B.1.255|Egypt|2020-06-02	Africa|hCoV-19/Uganda/UG002/2020|EPI ISL 451184|A|Uganda|2020-03-26	0.0004369324	Africa
Africa|hCoV-19/Egypt/CUNCI-HGC6I031/2020|EPI ISL 475724|B.1.1.1|Egypt|2020-06-02	Africa|hCoV-19/Uganda/UG002/2020|EPI ISL 451184|A|Uganda|2020-03-26	0.0006055063	Africa
Africa|hCoV-19/Egypt/CUNCI-HGC6I032/2020|EPI ISL 479733|B.1.1.1|Egypt|2020-06-02	Africa|hCoV-19/Uganda/UG002/2020|EPI ISL 451184|A|Uganda|2020-03-26	0.0006724886	Africa
Africa|hCoV-19/Egypt/CUNCI-HGC6I033/2020|EPI ISL 479723|B.1.1.1|Egypt|2020-06-02	Africa|hCoV-19/Uganda/UG002/2020|EPI ISL 451184|A|Uganda|2020-03-26	0.0006051889	Africa
Africa|hCoV-19/Egypt/CUNCI-HGC7I01/2020|EPI ISL 529141|B.1|Egypt|2020-07-19	Africa|hCoV-19/Uganda/UG002/2020|EPI ISL 451184|A|Uganda|2020-03-26	0.0005378732	Africa
Africa|hCoV-19/Egypt/CUNCI-HGC7I02/2020|EPI ISL 529142|A|Egypt|2020-07-19	Africa|hCoV-19/Uganda/UG002/2020|EPI ISL 451184|A|Uganda|2020-03-26	0.0002688858	Africa
Africa|hCoV-19/Egypt/CUNCI-HGC7I07/2020|EPI ISL 529145|B.1|Egypt|2020-07-19	Africa|hCoV-19/Uganda/UG002/2020|EPI ISL 451184|A|Uganda|2020-03-26	0.0005042578	Africa
Africa|hCoV-19/Egypt/EGY-020/2020|EPI ISL 526975|B.1|Egypt|2020-08-14	Africa|hCoV-19/Uganda/UG002/2020|EPI ISL 451184|A|Uganda|2020-03-26	0.0004369427	Africa
Africa|hCoV-19/Egypt/EGY-041/2020|EPI ISL 526997|B.1|Egypt|2020-08-22	Africa|hCoV-19/Uganda/UG002/2020|EPI ISL 451184|A|Uganda|2020-03-26	0.0004369427	Africa
Africa|hCoV-19/Egypt/EGY-S031/2020|EPI ISL 526986|B.1|Egypt|2020-08-17	Africa|hCoV-19/Uganda/UG002/2020|EPI ISL 451184|A|Uganda|2020-03-26	0.0004369427	Africa
Africa|hCoV-19/Egypt/HCoV2-Egy-002/2020|EPI ISL 510532|B.1|Egypt|2020-06-02	Africa|hCoV-19/Uganda/UG002/2020|EPI ISL 451184|A|Uganda|2020-03-26	0.0004369427	Africa
Africa|hCoV-19/Egypt/MASRI-005/2020|EPI ISL 482759|B.1|Egypt|2020-04-30	Africa|hCoV-19/Uganda/UG002/2020|EPI ISL 451184|A|Uganda|2020-03-26	0.0003696736	Africa
Africa|hCoV-19/Egypt/MASRI-007/2020|EPI ISL 482760|B.1|Egypt|2020-04-28	Africa|hCoV-19/Uganda/UG002/2020|EPI ISL 451184|A|Uganda|2020-03-26	0.0004371924	Africa
Africa|hCoV-19/Egypt/MASRI-008/2020|EPI ISL 482761|B.1|Egypt|2020-04-30	Africa|hCoV-19/Uganda/UG002/2020|EPI ISL 451184|A|Uganda|2020-03-26	0.0003718890	Africa
Africa|hCoV-19/Egypt/MASRI-009/2020|EPI ISL 483035|A|Egypt|2020-04-30	Africa|hCoV-19/Uganda/UG002/2020|EPI ISL 451184|A|Uganda|2020-03-26	0.0001344073	Africa
Africa|hCoV-19/Egypt/MASRI-011/2020|EPI ISL 482762|B.1|Egypt|2020-05-05	Africa|hCoV-19/Uganda/UG002/2020|EPI ISL 451184|A|Uganda|2020-03-26	0.0004370014	Africa
Africa|hCoV-19/Egypt/MASRI-012/2020|EPI ISL 482763|B.1|Egypt|2020-05-05	Africa|hCoV-19/Uganda/UG002/2020|EPI ISL 451184|A|Uganda|2020-03-26	0.0003360601	Africa
Africa|hCoV-19/Egypt/MASRI-014/2020|EPI ISL 482765|B.1|Egypt|2020-04-30	Africa|hCoV-19/Uganda/UG002/2020|EPI ISL 451184|A|Uganda|2020-03-26	0.0005715345	Africa
Africa|hCoV-19/Egypt/MASRI-015/2020|EPI ISL 482766|B.1.36|Egypt|2020-05-11	Africa|hCoV-19/Uganda/UG002/2020|EPI ISL 451184|A|Uganda|2020-03-26	0.0006387137	Africa
Africa|hCoV-19/Egypt/MASRI-016/2020|EPI ISL 482767|B.1|Egypt|2020-05-11	Africa|hCoV-19/Uganda/UG002/2020|EPI ISL 451184|A|Uganda|2020-03-26	0.0005719189	Africa
Africa|hCoV-19/Egypt/MASRI-018/2020|EPI ISL 483036|A|Egypt|2020-05-10	Africa|hCoV-19/Uganda/UG002/2020|EPI ISL 451184|A|Uganda|2020-03-26	0.0002707509	Africa
Africa|hCoV-19/Egypt/MASRI-020/2020|EPI ISL 483037|B.1|Egypt|2020-05-13	Africa|hCoV-19/Uganda/UG002/2020|EPI ISL 451184|A|Uganda|2020-03-26	0.0006452935	Africa
Africa|hCoV-19/Egypt/MASRI-022/2020|EPI ISL 482768|B.1.255|Egypt|2020-05-13	Africa|hCoV-19/Uganda/UG002/2020|EPI ISL 451184|A|Uganda|2020-03-26	0.0005723459	Africa
Africa|hCoV-19/Egypt/MASRI-023/2020|EPI ISL 482769|B.1|Egypt|2020-05-11	Africa|hCoV-19/Uganda/UG002/2020|EPI ISL 451184|A|Uganda|2020-03-26	0.0003700950	Africa
Africa|hCoV-19/Egypt/MASRI-024/2020|EPI ISL 482770|B.1|Egypt|2020-05-11	Africa|hCoV-19/Uganda/UG002/2020|EPI ISL 451184|A|Uganda|2020-03-26	0.0004369280	Africa
Africa|hCoV-19/Egypt/MASRI-025/2020|EPI ISL 482771|B.1|Egypt|2020-05-10	Africa|hCoV-19/Uganda/UG002/2020|EPI ISL 451184|A|Uganda|2020-03-26	0.0005716939	Africa
Africa|hCoV-19/Egypt/MASRI-026/2020|EPI ISL 482772|B.1|Egypt|2020-05-10	Africa|hCoV-19/Uganda/UG002/2020|EPI ISL 451184|A|Uganda|2020-03-26	0.0005042628	Africa
Africa|hCoV-19/Egypt/MASRI-027/2020|EPI ISL 482773|B.1.1.123|Egypt|2020-05-08	Africa|hCoV-19/Uganda/UG002/2020|EPI ISL 451184|A|Uganda|2020-03-26	0.0004715616	Africa
Africa|hCoV-19/Egypt/MASRI-028/2020|EPI ISL 483038|B.1|Egypt|2020-05-13	Africa|hCoV-19/Uganda/UG002/2020|EPI ISL 451184|A|Uganda|2020-03-26	0.0005041800	Africa
Africa|hCoV-19/Egypt/MASRI-029/2020|EPI ISL 482774|B.1|Egypt|2020-05-13	Africa|hCoV-19/Uganda/UG002/2020|EPI ISL 451184|A|Uganda|2020-03-26	0.0004369427	Africa
Africa|hCoV-19/Egypt/MASRI-10/2020|EPI ISL 475752|B.1.255|Egypt|2020-05	Africa|hCoV-19/Uganda/UG002/2020|EPI ISL 451184|A|Uganda|2020-03-26	0.0005379636	Africa
Africa|hCoV-19/Egypt/MASRI-11/2020|EPI ISL 475753|B.1.36|Egypt|2020-05	Africa|hCoV-19/Uganda/UG002/2020|EPI ISL 451184|A|Uganda|2020-03-26	0.0006723370	Africa
Africa|hCoV-19/Egypt/MASRI-14/2020|EPI ISL 475749|B.1|Egypt|2020-05	Africa|hCoV-19/Uganda/UG002/2020|EPI ISL 451184|A|Uganda|2020-03-26	0.0004033236	Africa
Africa|hCoV-19/Egypt/MASRI-15/2020|EPI ISL 475750|B.1.1|Egypt|2020-05	Africa|hCoV-19/Uganda/UG002/2020|EPI ISL 451184|A|Uganda|2020-03-26	0.0007444173	Africa
Africa|hCoV-19/Egypt/MASRI-2/2020|EPI ISL 475745|B.1|Egypt|2020-05	Africa|hCoV-19/Uganda/UG002/2020|EPI ISL 451184|A|Uganda|2020-03-26	0.0004369133	Africa
Africa|hCoV-19/Egypt/MASRI-3/2020|EPI ISL 475746|A|Egypt|2020-05	Africa|hCoV-19/Uganda/UG002/2020|EPI ISL 451184|A|Uganda|2020-03-26	0.0001680232	Africa
Africa|hCoV-19/Egypt/MASRI-6/2020|EPI ISL 475747|B.1.255|Egypt|2020-05	Africa|hCoV-19/Uganda/UG002/2020|EPI ISL 451184|A|Uganda|2020-03-26	0.0004369134	Africa
Africa|hCoV-19/Egypt/MASRI-9/2020|EPI ISL 475751|B.1.1.1|Egypt|2020-05	Africa|hCoV-19/Uganda/UG002/2020|EPI ISL 451184|A|Uganda|2020-03-26	0.0008071872	Africa
Africa|hCoV-19/Egypt/NRC-01/2020|EPI ISL 430820|B.1|Egypt|2020-03-18	Africa|hCoV-19/Uganda/UG002/2020|EPI ISL 451184|A|Uganda|2020-03-26	0.0004049348	Africa
Africa|hCoV-19/Egypt/NRC-03/2020|EPI ISL 430819|B.1.246|Egypt|2020-03-18	Africa|hCoV-19/Uganda/UG002/2020|EPI ISL 451184|A|Uganda|2020-03-26	0.0004383908	Africa
Africa|hCoV-19/Gabon/ITM-K011/2020|EPI ISL 539573|A|Gabon|2020-03-22	Africa|hCoV-19/Uganda/UG002/2020|EPI ISL 451184|A|Uganda|2020-03-26	0.0001008010	Africa
Africa|hCoV-19/Gabon/ITM-K023/2020|EPI ISL 539574|B.1.178|Gabon|2020-03-27	Africa|hCoV-19/Uganda/UG002/2020|EPI ISL 451184|A|Uganda|2020-03-26	0.0004032884	Africa
Africa|hCoV-19/Gabon/ITM-K027/2020|EPI ISL 539575|A|Gabon|2020-03-27	Africa|hCoV-19/Uganda/UG002/2020|EPI ISL 451184|A|Uganda|2020-03-26	0.0001007987	Africa
Africa|hCoV-19/Gabon/ITM-K028/2020|EPI ISL 539576|B.1.292|Gabon|2020-03-27	Africa|hCoV-19/Uganda/UG002/2020|EPI ISL 451184|A|Uganda|2020-03-26	0.0004032965	Africa
Africa|hCoV-19/Gambia/0214/2020|EPI ISL 471158|B.1|Gambia|2020-03-29	Africa|hCoV-19/Uganda/UG002/2020|EPI ISL 451184|A|Uganda|2020-03-26	0.0005724444	Africa
Africa|hCoV-19/Gambia/0268/2020|EPI ISL 471159|B.1.1|Gambia|2020-03-21	Africa|hCoV-19/Uganda/UG002/2020|EPI ISL 451184|A|Uganda|2020-03-26	0.0004411783	Africa
Africa|hCoV-19/Gambia/0278/2020|EPI ISL 471160|B.1.1|Gambia|2020-03-20	Africa|hCoV-19/Uganda/UG002/2020|EPI ISL 451184|A|Uganda|2020-03-26	0.0004418229	Africa
Africa|hCoV-19/Gambia/0528/2020|EPI ISL 471161|B.1.1.293|Gambia|2020-04-30	Africa|hCoV-19/Uganda/UG002/2020|EPI ISL 451184|A|Uganda|2020-03-26	0.0004826083	Africa
Africa|hCoV-19/Gambia/0531/2020|EPI ISL 471162|B.1.1.293|Gambia|2020-04-30	Africa|hCoV-19/Uganda/UG002/2020|EPI ISL 451184|A|Uganda|2020-03-26	0.0004826418	Africa
Africa|hCoV-19/Gambia/0536/2020|EPI ISL 471163|B.1.1.293|Gambia|2020-04-30	Africa|hCoV-19/Uganda/UG002/2020|EPI ISL 451184|A|Uganda|2020-03-26	0.0004705743	Africa
Africa|hCoV-19/Gambia/0547/2020|EPI ISL 471164|B.1.1.293|Gambia|2020-04-30	Africa|hCoV-19/Uganda/UG002/2020|EPI ISL 451184|A|Uganda|2020-03-26	0.0004713188	Africa
Africa|hCoV-19/Gambia/0548/2020|EPI ISL 471165|B.1.5|Gambia|2020-04-30	Africa|hCoV-19/Uganda/UG002/2020|EPI ISL 451184|A|Uganda|2020-03-26	0.0003130382	Africa
Africa|hCoV-19/Gambia/1090/2020|EPI ISL 471166|B.1.1|Gambia|2020-05-04	Africa|hCoV-19/Uganda/UG002/2020|EPI ISL 451184|A|Uganda|2020-03-26	0.0005082964	Africa
Africa|hCoV-19/Gambia/1094/2020|EPI ISL 471167|B.1.1.293|Gambia|2020-05-04	Africa|hCoV-19/Uganda/UG002/2020|EPI ISL 451184|A|Uganda|2020-03-26	0.0004705743	Africa
Africa|hCoV-19/Gambia/1251/2020|EPI ISL 471168|B.1.1.293|Gambia|2020-05-07	Africa|hCoV-19/Uganda/UG002/2020|EPI ISL 451184|A|Uganda|2020-03-26	0.0004826085	Africa
Africa|hCoV-19/Gambia/1264/2020|EPI ISL 471169|B.1.1|Gambia|2020-05-07	Africa|hCoV-19/Uganda/UG002/2020|EPI ISL 451184|A|Uganda|2020-03-26	0.0004405804	Africa
Africa|hCoV-19/Gambia/1271/2020|EPI ISL 471170|B.1.1|Gambia|2020-05-07	Africa|hCoV-19/Uganda/UG002/2020|EPI ISL 451184|A|Uganda|2020-03-26	0.0004411485	Africa
Africa|hCoV-19/Gambia/1277/2020|EPI ISL 471171|B.1.1.293|Gambia|2020-05-07	Africa|hCoV-19/Uganda/UG002/2020|EPI ISL 451184|A|Uganda|2020-03-26	0.0004705743	Africa
Africa|hCoV-19/Gambia/3668/2020|EPI ISL 560992|B.1.5.12|Gambia|2020-07-30	Africa|hCoV-19/Uganda/UG002/2020|EPI ISL 451184|A|Uganda|2020-03-26	0.0005756659	Africa
Africa|hCoV-19/Gambia/3670/2020|EPI ISL 560993|B.1.5.12|Gambia|2020-07-30	Africa|hCoV-19/Uganda/UG002/2020|EPI ISL 451184|A|Uganda|2020-03-26	0.0005803818	Africa
Africa|hCoV-19/Gambia/3671/2020|EPI ISL 560994|B.1.1.293|Gambia|2020-07-30	Africa|hCoV-19/Uganda/UG002/2020|EPI ISL 451184|A|Uganda|2020-03-26	0.0004401822	Africa
Africa|hCoV-19/Gambia/3673/2020|EPI ISL 560995|B.1.5|Gambia|2020-07-30	Africa|hCoV-19/Uganda/UG002/2020|EPI ISL 451184|A|Uganda|2020-03-26	0.0004402655	Africa
Africa|hCoV-19/Gambia/3676/2020|EPI ISL 560996|B.1.5|Gambia|2020-07-30	Africa|hCoV-19/Uganda/UG002/2020|EPI ISL 451184|A|Uganda|2020-03-26	0.0003447037	Africa
Africa|hCoV-19/Gambia/3678/2020|EPI ISL 560997|B.1.292|Gambia|2020-07-30	Africa|hCoV-19/Uganda/UG002/2020|EPI ISL 451184|A|Uganda|2020-03-26	0.0004369281	Africa
Africa|hCoV-19/Gambia/3679/2020|EPI ISL 560998|B.1.5.12|Gambia|2020-07-30	Africa|hCoV-19/Uganda/UG002/2020|EPI ISL 451184|A|Uganda|2020-03-26	0.0005121241	Africa
Africa|hCoV-19/Gambia/3680/2020|EPI ISL 560999|B.1.5|Gambia|2020-07-30	Africa|hCoV-19/Uganda/UG002/2020|EPI ISL 451184|A|Uganda|2020-03-26	0.0003448344	Africa
Africa|hCoV-19/Gambia/3683/2020|EPI ISL 561000|B.1.292|Gambia|2020-07-30	Africa|hCoV-19/Uganda/UG002/2020|EPI ISL 451184|A|Uganda|2020-03-26	0.0004705472	Africa
Africa|hCoV-19/Gambia/3703/2020|EPI ISL 561001|B.1.5.12|Gambia|2020-07-30	Africa|hCoV-19/Uganda/UG002/2020|EPI ISL 451184|A|Uganda|2020-03-26	0.0005041800	Africa
Africa|hCoV-19/Gambia/3717/2020|EPI ISL 561002|B.1.5|Gambia|2020-07-30	Africa|hCoV-19/Uganda/UG002/2020|EPI ISL 451184|A|Uganda|2020-03-26	0.0003755283	Africa
Africa|hCoV-19/Gambia/3724/2020|EPI ISL 561003|B.1.5.12|Gambia|2020-07-30	Africa|hCoV-19/Uganda/UG002/2020|EPI ISL 451184|A|Uganda|2020-03-26	0.0005041799	Africa
Africa|hCoV-19/Gambia/3725/2020|EPI ISL 561004|B.1.1.293|Gambia|2020-07-30	Africa|hCoV-19/Uganda/UG002/2020|EPI ISL 451184|A|Uganda|2020-03-26	0.0006051135	Africa
Africa|hCoV-19/Gambia/3728/2020|EPI ISL 561005|B.1.5|Gambia|2020-07-30	Africa|hCoV-19/Uganda/UG002/2020|EPI ISL 451184|A|Uganda|2020-03-26	0.0003166769	Africa
Africa|hCoV-19/Gambia/3729/2020|EPI ISL 561006|B.1.5.12|Gambia|2020-07-30	Africa|hCoV-19/Uganda/UG002/2020|EPI ISL 451184|A|Uganda|2020-03-26	0.0004369236	Africa
Africa|hCoV-19/Gambia/3732/2020|EPI ISL 561007|B.1.5|Gambia|2020-07-30	Africa|hCoV-19/Uganda/UG002/2020|EPI ISL 451184|A|Uganda|2020-03-26	0.0003757976	Africa
Africa|hCoV-19/Gambia/3735/2020|EPI ISL 561008|B.1.5|Gambia|2020-07-30	Africa|hCoV-19/Uganda/UG002/2020|EPI ISL 451184|A|Uganda|2020-03-26	0.0003102055	Africa
Africa|hCoV-19/Gambia/3737/2020|EPI ISL 561009|B.1.1.293|Gambia|2020-07-30	Africa|hCoV-19/Uganda/UG002/2020|EPI ISL 451184|A|Uganda|2020-03-26	0.0004707894	Africa
Africa|hCoV-19/Gambia/3741/2020|EPI ISL 561010|B.1.5.12|Gambia|2020-07-30	Africa|hCoV-19/Uganda/UG002/2020|EPI ISL 451184|A|Uganda|2020-03-26	0.0004437789	Africa
Africa|hCoV-19/Gambia/3743/2020|EPI ISL 561011|B.1.5.12|Gambia|2020-07-30	Africa|hCoV-19/Uganda/UG002/2020|EPI ISL 451184|A|Uganda|2020-03-26	0.0005714482	Africa
Africa|hCoV-19/Gambia/3749/2020|EPI ISL 561012|B.1.5.12|Gambia|2020-07-30	Africa|hCoV-19/Uganda/UG002/2020|EPI ISL 451184|A|Uganda|2020-03-26	0.0005041630	Africa
Africa|hCoV-19/Gambia/3761/2020|EPI ISL 561013|B.1.5.12|Gambia|2020-07-30	Africa|hCoV-19/Uganda/UG002/2020|EPI ISL 451184|A|Uganda|2020-03-26	0.0005041630	Africa
Africa|hCoV-19/Gambia/3772/2020|EPI ISL 561025|B.1.5|Gambia|2020-07-30	Africa|hCoV-19/Uganda/UG002/2020|EPI ISL 451184|A|Uganda|2020-03-26	0.0003484870	Africa
Africa|hCoV-19/Gambia/GC19-015/2020|EPI ISL 428855|B.1.1.8|Gambia|2020-03-17	Africa|hCoV-19/Uganda/UG002/2020|EPI ISL 451184|A|Uganda|2020-03-26	0.0004705538	Africa
Africa|hCoV-19/Gambia/GC19-026/2020|EPI ISL 428856|B.6|Gambia|2020-03-21	Africa|hCoV-19/Uganda/UG002/2020|EPI ISL 451184|A|Uganda|2020-03-26	0.0003360735	Africa
Africa|hCoV-19/Gambia/GC19-029/2020|EPI ISL 428857|B.1|Gambia|2020-04-20	Africa|hCoV-19/Uganda/UG002/2020|EPI ISL 451184|A|Uganda|2020-03-26	0.0004033141	Africa
Africa|hCoV-19/Gambia/GC19-0479/2020|EPI ISL 561015|B.1.1.293|Gambia|2020-04-29	Africa|hCoV-19/Uganda/UG002/2020|EPI ISL 451184|A|Uganda|2020-03-26	0.0004918806	Africa
Africa|hCoV-19/Gambia/GC19-0544/2020|EPI ISL 561016|B.1.5|Gambia|2020-05-01	Africa|hCoV-19/Uganda/UG002/2020|EPI ISL 451184|A|Uganda|2020-03-26	0.0002797780	Africa
Africa|hCoV-19/Gambia/GC19-1385/2020|EPI ISL 561018|B.1.5|Gambia|2020-05-12	Africa|hCoV-19/Uganda/UG002/2020|EPI ISL 451184|A|Uganda|2020-03-26	0.0002828335	Africa
Africa|hCoV-19/Gambia/GC19-1503/2020|EPI ISL 561021|B.1.1|Gambia|2020-05-14	Africa|hCoV-19/Uganda/UG002/2020|EPI ISL 451184|A|Uganda|2020-03-26	0.0005378197	Africa
Africa|hCoV-19/Gambia/GC19-1527/2020|EPI ISL 561022|B.1.1.293|Gambia|2020-05-16	Africa|hCoV-19/Uganda/UG002/2020|EPI ISL 451184|A|Uganda|2020-03-26	0.0004706217	Africa
Africa|hCoV-19/Gambia/GC19-1533/2020|EPI ISL 561023|B.1.1.264|Gambia|2020-05-16	Africa|hCoV-19/Uganda/UG002/2020|EPI ISL 451184|A|Uganda|2020-03-26	0.0004876504	Africa
Africa|hCoV-19/Gambia/GC19-1572/2020|EPI ISL 561014|B.1.1|Gambia|2020-05-20	Africa|hCoV-19/Uganda/UG002/2020|EPI ISL 451184|A|Uganda|2020-03-26	0.0004533457	Africa
Africa|hCoV-19/Gambia/GC19-1575/2020|EPI ISL 561026|B.1.1|Gambia|2020-05-20	Africa|hCoV-19/Uganda/UG002/2020|EPI ISL 451184|A|Uganda|2020-03-26	0.0003817320	Africa
Africa|hCoV-19/Gambia/GC19-1606/2020|EPI ISL 561027|B.1.1|Gambia|2020-05-20	Africa|hCoV-19/Uganda/UG002/2020|EPI ISL 451184|A|Uganda|2020-03-26	0.0004876663	Africa
Africa|hCoV-19/Gambia/GC19-1706/2020|EPI ISL 561028|B.1.5|Gambia|2020-05-22	Africa|hCoV-19/Uganda/UG002/2020|EPI ISL 451184|A|Uganda|2020-03-26	0.0002799338	Africa
Africa|hCoV-19/Gambia/GC19-1814/2020|EPI ISL 561032|B.1.5|Gambia|2020-05-28	Africa|hCoV-19/Uganda/UG002/2020|EPI ISL 451184|A|Uganda|2020-03-26	0.0002827331	Africa
Africa|hCoV-19/Gambia/GC19-1818/2020|EPI ISL 561034|B.1.1|Gambia|2020-05-28	Africa|hCoV-19/Uganda/UG002/2020|EPI ISL 451184|A|Uganda|2020-03-26	0.0005378555	Africa
Africa|hCoV-19/Gambia/GC19-1983/2020|EPI ISL 561038|B.1.1|Gambia|2020-06-07	Africa|hCoV-19/Uganda/UG002/2020|EPI ISL 451184|A|Uganda|2020-03-26	0.0005378389	Africa
Africa|hCoV-19/Gambia/GC19-2197/2020|EPI ISL 561040|B.1.292|Gambia|2020-06-26	Africa|hCoV-19/Uganda/UG002/2020|EPI ISL 451184|A|Uganda|2020-03-26	0.0004404655	Africa
Africa|hCoV-19/Gambia/GC19-2427/2020|EPI ISL 561105|B.1.1.293|Gambia|2020-07-21	Africa|hCoV-19/Uganda/UG002/2020|EPI ISL 451184|A|Uganda|2020-03-26	0.0004706423	Africa
Africa|hCoV-19/Gambia/GC19-2443/2020|EPI ISL 561106|B.1.5|Gambia|2020-07-21	Africa|hCoV-19/Uganda/UG002/2020|EPI ISL 451184|A|Uganda|2020-03-26	0.0002828308	Africa
Africa|hCoV-19/Gambia/GC19-2450/2020|EPI ISL 561107|B.1.5.12|Gambia|2020-07-21	Africa|hCoV-19/Uganda/UG002/2020|EPI ISL 451184|A|Uganda|2020-03-26	0.0005041867	Africa
Africa|hCoV-19/Gambia/GC19-2459/2020|EPI ISL 561108|B.1.1.293|Gambia|2020-07-21	Africa|hCoV-19/Uganda/UG002/2020|EPI ISL 451184|A|Uganda|2020-03-26	0.0004405208	Africa
Africa|hCoV-19/Gambia/GC19-2469/2020|EPI ISL 561109|B.1.5|Gambia|2020-07-21	Africa|hCoV-19/Uganda/UG002/2020|EPI ISL 451184|A|Uganda|2020-03-26	0.0003102376	Africa
Africa|hCoV-19/Gambia/GC19-2473/2020|EPI ISL 561110|B.1.5.12|Gambia|2020-07-21	Africa|hCoV-19/Uganda/UG002/2020|EPI ISL 451184|A|Uganda|2020-03-26	0.0005378336	Africa
Africa|hCoV-19/Gambia/GC19-2498/2020|EPI ISL 561111|B.1.292|Gambia|2020-07-21	Africa|hCoV-19/Uganda/UG002/2020|EPI ISL 451184|A|Uganda|2020-03-26	0.0004705316	Africa
Africa|hCoV-19/Gambia/GC19-2525/2020|EPI ISL 561113|B.1.1.293|Gambia|2020-07-21	Africa|hCoV-19/Uganda/UG002/2020|EPI ISL 451184|A|Uganda|2020-03-26	0.0005378336	Africa
Africa|hCoV-19/Gambia/GC19-2526/2020|EPI ISL 561114|B.1.5.12|Gambia|2020-07-21	Africa|hCoV-19/Uganda/UG002/2020|EPI ISL 451184|A|Uganda|2020-03-26	0.0005378443	Africa
Africa|hCoV-19/Gambia/GC19-2629/2020|EPI ISL 561123|B.1.5.12|Gambia|2020-07-21	Africa|hCoV-19/Uganda/UG002/2020|EPI ISL 451184|A|Uganda|2020-03-26	0.0005082864	Africa
Africa|hCoV-19/Gambia/GC19-2632/2020|EPI ISL 561124|B.1.5.12|Gambia|2020-07-21	Africa|hCoV-19/Uganda/UG002/2020|EPI ISL 451184|A|Uganda|2020-03-26	0.0005079078	Africa
Africa|hCoV-19/Gambia/GC19-2638/2020|EPI ISL 561126|B.1.5.12|Gambia|2020-07-21	Africa|hCoV-19/Uganda/UG002/2020|EPI ISL 451184|A|Uganda|2020-03-26	0.0004509712	Africa
Africa|hCoV-19/Gambia/GC19-2652/2020|EPI ISL 561128|B.1.5.12|Gambia|2020-07-21	Africa|hCoV-19/Uganda/UG002/2020|EPI ISL 451184|A|Uganda|2020-03-26	0.0004035051	Africa
Africa|hCoV-19/Gambia/GC19-2654/2020|EPI ISL 561130|B.1.292|Gambia|2020-07-21	Africa|hCoV-19/Uganda/UG002/2020|EPI ISL 451184|A|Uganda|2020-03-26	0.0005042019	Africa
Africa|hCoV-19/Gambia/GC19-2663/2020|EPI ISL 561133|B.1.1.293|Gambia|2020-07-21	Africa|hCoV-19/Uganda/UG002/2020|EPI ISL 451184|A|Uganda|2020-03-26	0.0005714597	Africa
Africa|hCoV-19/Gambia/GC19-2707/2020|EPI ISL 561134|B.1.1.293|Gambia|2020-07-21	Africa|hCoV-19/Uganda/UG002/2020|EPI ISL 451184|A|Uganda|2020-03-26	0.0005079352	Africa
Africa|hCoV-19/Gambia/GC19-2711/2020|EPI ISL 561135|B.1.5.12|Gambia|2020-07-21	Africa|hCoV-19/Uganda/UG002/2020|EPI ISL 451184|A|Uganda|2020-03-26	0.0004705221	Africa
Africa|hCoV-19/Gambia/GC19-2730/2020|EPI ISL 561136|B.1.5.12|Gambia|2020-07-21	Africa|hCoV-19/Uganda/UG002/2020|EPI ISL 451184|A|Uganda|2020-03-26	0.0006095777	Africa
Africa|hCoV-19/Gambia/GC19-2731/2020|EPI ISL 561137|B.1.1.293|Gambia|2020-07-21	Africa|hCoV-19/Uganda/UG002/2020|EPI ISL 451184|A|Uganda|2020-03-26	0.0005378696	Africa
Africa|hCoV-19/Gambia/GC19-2828/2020|EPI ISL 561150|B.1.361|Gambia|2020-07-24	Africa|hCoV-19/Uganda/UG002/2020|EPI ISL 451184|A|Uganda|2020-03-26	0.0004705837	Africa
Africa|hCoV-19/Gambia/GC19-2842/2020|EPI ISL 561151|B.1.1|Gambia|2020-07-24	Africa|hCoV-19/Uganda/UG002/2020|EPI ISL 451184|A|Uganda|2020-03-26	0.0006051339	Africa
Africa|hCoV-19/Gambia/GC19-2898/2020|EPI ISL 561153|B.1.5.12|Gambia|2020-07-24	Africa|hCoV-19/Uganda/UG002/2020|EPI ISL 451184|A|Uganda|2020-03-26	0.0004705537	Africa
Africa|hCoV-19/Gambia/GC19-2904/2020|EPI ISL 561154|B.1.1|Gambia|2020-07-24	Africa|hCoV-19/Uganda/UG002/2020|EPI ISL 451184|A|Uganda|2020-03-26	0.0006051135	Africa
Africa|hCoV-19/Gambia/GC19-2947/2020|EPI ISL 561155|B.1.5.12|Gambia|2020-07-24	Africa|hCoV-19/Uganda/UG002/2020|EPI ISL 451184|A|Uganda|2020-03-26	0.0005041630	Africa
Africa|hCoV-19/Gambia/GC19-2973/2020|EPI ISL 561156|B.1.1.293|Gambia|2020-07-24	Africa|hCoV-19/Uganda/UG002/2020|EPI ISL 451184|A|Uganda|2020-03-26	0.0005041969	Africa
Africa|hCoV-19/Gambia/GC19-2977/2020|EPI ISL 561157|B.1.1.293|Gambia|2020-07-24	Africa|hCoV-19/Uganda/UG002/2020|EPI ISL 451184|A|Uganda|2020-03-26	0.0005042138	Africa
Africa|hCoV-19/Gambia/GC19-2985/2020|EPI ISL 561158|B.1.5.12|Gambia|2020-07-24	Africa|hCoV-19/Uganda/UG002/2020|EPI ISL 451184|A|Uganda|2020-03-26	0.0004032884	Africa
Africa|hCoV-19/Gambia/GC19-2991/2020|EPI ISL 561159|B.1.1|Gambia|2020-07-24	Africa|hCoV-19/Uganda/UG002/2020|EPI ISL 451184|A|Uganda|2020-03-26	0.0004706264	Africa
Africa|hCoV-19/Gambia/GC19-3064/2020|EPI ISL 561160|B.1.1|Gambia|2020-07-25	Africa|hCoV-19/Uganda/UG002/2020|EPI ISL 451184|A|Uganda|2020-03-26	0.0006051542	Africa
Africa|hCoV-19/Gambia/GC19-3065/2020|EPI ISL 561161|B.1.5.12|Gambia|2020-07-25	Africa|hCoV-19/Uganda/UG002/2020|EPI ISL 451184|A|Uganda|2020-03-26	0.0005469696	Africa
Africa|hCoV-19/Gambia/GC19-3081/2020|EPI ISL 561162|B.1.1|Gambia|2020-07-25	Africa|hCoV-19/Uganda/UG002/2020|EPI ISL 451184|A|Uganda|2020-03-26	0.0006051337	Africa
Africa|hCoV-19/Gambia/GC19-3085/2020|EPI ISL 561163|B.1.1.293|Gambia|2020-07-25	Africa|hCoV-19/Uganda/UG002/2020|EPI ISL 451184|A|Uganda|2020-03-26	0.0004402312	Africa
Africa|hCoV-19/Gambia/GC19-3087/2020|EPI ISL 561041|B.1.292|Gambia|2020-07-25	Africa|hCoV-19/Uganda/UG002/2020|EPI ISL 451184|A|Uganda|2020-03-26	0.0005041510	Africa
Africa|hCoV-19/Gambia/GC19-3099/2020|EPI ISL 561164|B.1.1.242|Gambia|2020-07-25	Africa|hCoV-19/Uganda/UG002/2020|EPI ISL 451184|A|Uganda|2020-03-26	0.0005714675	Africa
Africa|hCoV-19/Gambia/GC19-3110/2020|EPI ISL 561165|B.1.1.293|Gambia|2020-07-25	Africa|hCoV-19/Uganda/UG002/2020|EPI ISL 451184|A|Uganda|2020-03-26	0.0005378389	Africa
Africa|hCoV-19/Gambia/GC19-3112/2020|EPI ISL 561166|B.1|Gambia|2020-07-25	Africa|hCoV-19/Uganda/UG002/2020|EPI ISL 451184|A|Uganda|2020-03-26	0.0005714157	Africa
Africa|hCoV-19/Gambia/GC19-3113/2020|EPI ISL 561167|B.1.1.293|Gambia|2020-07-25	Africa|hCoV-19/Uganda/UG002/2020|EPI ISL 451184|A|Uganda|2020-03-26	0.0005041969	Africa
Africa|hCoV-19/Gambia/GC19-3114/2020|EPI ISL 561168|B.1.1|Gambia|2020-07-25	Africa|hCoV-19/Uganda/UG002/2020|EPI ISL 451184|A|Uganda|2020-03-26	0.0006051136	Africa
Africa|hCoV-19/Gambia/GC19-3135/2020|EPI ISL 561169|B.1.5.12|Gambia|2020-07-27	Africa|hCoV-19/Uganda/UG002/2020|EPI ISL 451184|A|Uganda|2020-03-26	0.0004062917	Africa
Africa|hCoV-19/Gambia/GC19-3140/2020|EPI ISL 561042|B.1.5.12|Gambia|2020-07-27	Africa|hCoV-19/Uganda/UG002/2020|EPI ISL 451184|A|Uganda|2020-03-26	0.0005714845	Africa
Africa|hCoV-19/Gambia/GC19-3145/2020|EPI ISL 561170|B.1.1|Gambia|2020-07-27	Africa|hCoV-19/Uganda/UG002/2020|EPI ISL 451184|A|Uganda|2020-03-26	0.0006051339	Africa
Africa|hCoV-19/Gambia/GC19-3146/2020|EPI ISL 561171|B.1.5.12|Gambia|2020-07-27	Africa|hCoV-19/Uganda/UG002/2020|EPI ISL 451184|A|Uganda|2020-03-26	0.0004064197	Africa
Africa|hCoV-19/Gambia/GC19-3165/2020|EPI ISL 561043|B.1.1.293|Gambia|2020-07-27	Africa|hCoV-19/Uganda/UG002/2020|EPI ISL 451184|A|Uganda|2020-03-26	0.0005041969	Africa
Africa|hCoV-19/Gambia/GC19-3166/2020|EPI ISL 561044|B.1.5.12|Gambia|2020-07-27	Africa|hCoV-19/Uganda/UG002/2020|EPI ISL 451184|A|Uganda|2020-03-26	0.0004062780	Africa
Africa|hCoV-19/Gambia/GC19-3189/2020|EPI ISL 561045|B.1.5|Gambia|2020-07-27	Africa|hCoV-19/Uganda/UG002/2020|EPI ISL 451184|A|Uganda|2020-03-26	0.0003418910	Africa
Africa|hCoV-19/Gambia/GC19-3192/2020|EPI ISL 561046|B.1.5|Gambia|2020-07-27	Africa|hCoV-19/Uganda/UG002/2020|EPI ISL 451184|A|Uganda|2020-03-26	0.0003725134	Africa
Africa|hCoV-19/Gambia/GC19-3193/2020|EPI ISL 561047|B.1.5.12|Gambia|2020-07-27	Africa|hCoV-19/Uganda/UG002/2020|EPI ISL 451184|A|Uganda|2020-03-26	0.0004062642	Africa
Africa|hCoV-19/Gambia/GC19-3208/2020|EPI ISL 561048|B.1.5.12|Gambia|2020-07-27	Africa|hCoV-19/Uganda/UG002/2020|EPI ISL 451184|A|Uganda|2020-03-26	0.0004740745	Africa
Africa|hCoV-19/Gambia/GC19-3209/2020|EPI ISL 561049|B.1.5.12|Gambia|2020-07-27	Africa|hCoV-19/Uganda/UG002/2020|EPI ISL 451184|A|Uganda|2020-03-26	0.0003724518	Africa
Africa|hCoV-19/Gambia/GC19-3210/2020|EPI ISL 561050|B.1.5.12|Gambia|2020-07-27	Africa|hCoV-19/Uganda/UG002/2020|EPI ISL 451184|A|Uganda|2020-03-26	0.0003468864	Africa
Africa|hCoV-19/Gambia/GC19-3214/2020|EPI ISL 561051|B.1.1.293|Gambia|2020-07-27	Africa|hCoV-19/Uganda/UG002/2020|EPI ISL 451184|A|Uganda|2020-03-26	0.0004063588	Africa
Africa|hCoV-19/Gambia/GC19-3219/2020|EPI ISL 561052|B.1.5.12|Gambia|2020-07-27	Africa|hCoV-19/Uganda/UG002/2020|EPI ISL 451184|A|Uganda|2020-03-26	0.0004033425	Africa
Africa|hCoV-19/Gambia/GC19-3246/2020|EPI ISL 561053|B.1.5.12|Gambia|2020-07-27	Africa|hCoV-19/Uganda/UG002/2020|EPI ISL 451184|A|Uganda|2020-03-26	0.0004063137	Africa
Africa|hCoV-19/Gambia/GC19-3255/2020|EPI ISL 561054|B.1.177|Gambia|2020-07-27	Africa|hCoV-19/Uganda/UG002/2020|EPI ISL 451184|A|Uganda|2020-03-26	0.0003386349	Africa
Africa|hCoV-19/Gambia/GC19-3266/2020|EPI ISL 561055|B.1.5|Gambia|2020-07-27	Africa|hCoV-19/Uganda/UG002/2020|EPI ISL 451184|A|Uganda|2020-03-26	0.0003047343	Africa
Africa|hCoV-19/Gambia/GC19-3267/2020|EPI ISL 561056|B.1.5.12|Gambia|2020-07-27	Africa|hCoV-19/Uganda/UG002/2020|EPI ISL 451184|A|Uganda|2020-03-26	0.0003385890	Africa
Africa|hCoV-19/Gambia/GC19-3278/2020|EPI ISL 561058|B.1.5.12|Gambia|2020-07-27	Africa|hCoV-19/Uganda/UG002/2020|EPI ISL 451184|A|Uganda|2020-03-26	0.0003724051	Africa
Africa|hCoV-19/Gambia/GC19-3301/2020|EPI ISL 561059|B.1.5.12|Gambia|2020-07-27	Africa|hCoV-19/Uganda/UG002/2020|EPI ISL 451184|A|Uganda|2020-03-26	0.0003724429	Africa
Africa|hCoV-19/Gambia/GC19-3317/2020|EPI ISL 561060|B.1.5|Gambia|2020-07-27	Africa|hCoV-19/Uganda/UG002/2020|EPI ISL 451184|A|Uganda|2020-03-26	0.0003698015	Africa
Africa|hCoV-19/Gambia/GC19-3323/2020|EPI ISL 561061|B.1.5|Gambia|2020-07-27	Africa|hCoV-19/Uganda/UG002/2020|EPI ISL 451184|A|Uganda|2020-03-26	0.0003386498	Africa
Africa|hCoV-19/Gambia/GC19-3358/2020|EPI ISL 561062|B.1.1.293|Gambia|2020-07-27	Africa|hCoV-19/Uganda/UG002/2020|EPI ISL 451184|A|Uganda|2020-03-26	0.0006051134	Africa
Africa|hCoV-19/Gambia/GC19-3365/2020|EPI ISL 561063|B.1.5.12|Gambia|2020-07-27	Africa|hCoV-19/Uganda/UG002/2020|EPI ISL 451184|A|Uganda|2020-03-26	0.0004401777	Africa
Africa|hCoV-19/Gambia/GC19-3373/2020|EPI ISL 561064|B.1.5|Gambia|2020-07-27	Africa|hCoV-19/Uganda/UG002/2020|EPI ISL 451184|A|Uganda|2020-03-26	0.0003047342	Africa
Africa|hCoV-19/Gambia/GC19-3374/2020|EPI ISL 561065|B.1.5.12|Gambia|2020-07-27	Africa|hCoV-19/Uganda/UG002/2020|EPI ISL 451184|A|Uganda|2020-03-26	0.0004062780	Africa
Africa|hCoV-19/Gambia/GC19-3375/2020|EPI ISL 561066|B.1.5.12|Gambia|2020-07-27	Africa|hCoV-19/Uganda/UG002/2020|EPI ISL 451184|A|Uganda|2020-03-26	0.0003724051	Africa
Africa|hCoV-19/Gambia/GC19-3380/2020|EPI ISL 561067|B.1.5.12|Gambia|2020-07-27	Africa|hCoV-19/Uganda/UG002/2020|EPI ISL 451184|A|Uganda|2020-03-26	0.0004063055	Africa
Africa|hCoV-19/Gambia/GC19-3381/2020|EPI ISL 561068|B.1.5.12|Gambia|2020-07-27	Africa|hCoV-19/Uganda/UG002/2020|EPI ISL 451184|A|Uganda|2020-03-26	0.0005714347	Africa
Africa|hCoV-19/Gambia/GC19-3396/2020|EPI ISL 561069|B.1.5.12|Gambia|2020-07-27	Africa|hCoV-19/Uganda/UG002/2020|EPI ISL 451184|A|Uganda|2020-03-26	0.0005378101	Africa
Africa|hCoV-19/Gambia/GC19-3398/2020|EPI ISL 561070|B.1.1.242|Gambia|2020-07-27	Africa|hCoV-19/Uganda/UG002/2020|EPI ISL 451184|A|Uganda|2020-03-26	0.0006723622	Africa
Africa|hCoV-19/Gambia/GC19-3399/2020|EPI ISL 561172|B.1.5|Gambia|2020-07-27	Africa|hCoV-19/Uganda/UG002/2020|EPI ISL 451184|A|Uganda|2020-03-26	0.0004033954	Africa
Africa|hCoV-19/Gambia/GC19-3400/2020|EPI ISL 561173|B.1.5|Gambia|2020-07-27	Africa|hCoV-19/Uganda/UG002/2020|EPI ISL 451184|A|Uganda|2020-03-26	0.0004033467	Africa
Africa|hCoV-19/Gambia/GC19-3407/2020|EPI ISL 561174|B.1.1.242|Gambia|2020-07-27	Africa|hCoV-19/Uganda/UG002/2020|EPI ISL 451184|A|Uganda|2020-03-26	0.0004369884	Africa
Africa|hCoV-19/Gambia/GC19-3411/2020|EPI ISL 561175|B.1.5.12|Gambia|2020-07-27	Africa|hCoV-19/Uganda/UG002/2020|EPI ISL 451184|A|Uganda|2020-03-26	0.0004780282	Africa
Africa|hCoV-19/Gambia/GC19-3418/2020|EPI ISL 561176|B.1.1.242|Gambia|2020-07-27	Africa|hCoV-19/Uganda/UG002/2020|EPI ISL 451184|A|Uganda|2020-03-26	0.0005042088	Africa
Africa|hCoV-19/Gambia/GC19-3429/2020|EPI ISL 561178|B.1.5.12|Gambia|2020-07-27	Africa|hCoV-19/Uganda/UG002/2020|EPI ISL 451184|A|Uganda|2020-03-26	0.0004032885	Africa
Africa|hCoV-19/Gambia/GC19-3432/2020|EPI ISL 561179|B.1.5.12|Gambia|2020-07-27	Africa|hCoV-19/Uganda/UG002/2020|EPI ISL 451184|A|Uganda|2020-03-26	0.0005757475	Africa
Africa|hCoV-19/Gambia/GC19-3438/2020|EPI ISL 561180|B.1.5.12|Gambia|2020-07-27	Africa|hCoV-19/Uganda/UG002/2020|EPI ISL 451184|A|Uganda|2020-03-26	0.0005378408	Africa
Africa|hCoV-19/Gambia/GC19-3445/2020|EPI ISL 561181|B.1.5.12|Gambia|2020-07-27	Africa|hCoV-19/Uganda/UG002/2020|EPI ISL 451184|A|Uganda|2020-03-26	0.0006050608	Africa
Africa|hCoV-19/Gambia/GC19-3448/2020|EPI ISL 561183|B.1.5|Gambia|2020-07-27	Africa|hCoV-19/Uganda/UG002/2020|EPI ISL 451184|A|Uganda|2020-03-26	0.0003418560	Africa
Africa|hCoV-19/Gambia/GC19-3497/2020|EPI ISL 561184|B.1.5.12|Gambia|2020-07-27	Africa|hCoV-19/Uganda/UG002/2020|EPI ISL 451184|A|Uganda|2020-03-26	0.0005377740	Africa
Africa|hCoV-19/Gambia/GC19-3503/2020|EPI ISL 561186|B.1.5.12|Gambia|2020-07-27	Africa|hCoV-19/Uganda/UG002/2020|EPI ISL 451184|A|Uganda|2020-03-26	0.0004437834	Africa
Africa|hCoV-19/Gambia/GC19-3504/2020|EPI ISL 561187|B.1.5.12|Gambia|2020-07-27	Africa|hCoV-19/Uganda/UG002/2020|EPI ISL 451184|A|Uganda|2020-03-26	0.0005079250	Africa
Africa|hCoV-19/Gambia/GC19-3505/2020|EPI ISL 561188|B.1.5.12|Gambia|2020-07-27	Africa|hCoV-19/Uganda/UG002/2020|EPI ISL 451184|A|Uganda|2020-03-26	0.0004705601	Africa
Africa|hCoV-19/Gambia/GC19-3529/2020|EPI ISL 561191|B.1.5.12|Gambia|2020-07-27	Africa|hCoV-19/Uganda/UG002/2020|EPI ISL 451184|A|Uganda|2020-03-26	0.0005378228	Africa
Africa|hCoV-19/Gambia/GC19-3530/2020|EPI ISL 561192|B.1.5.12|Gambia|2020-07-27	Africa|hCoV-19/Uganda/UG002/2020|EPI ISL 451184|A|Uganda|2020-03-26	0.0004136574	Africa
Africa|hCoV-19/Gambia/GC19-3533/2020|EPI ISL 561193|B.1.1.293|Gambia|2020-07-27	Africa|hCoV-19/Uganda/UG002/2020|EPI ISL 451184|A|Uganda|2020-03-26	0.0005378878	Africa
Africa|hCoV-19/Gambia/GC19-3535/2020|EPI ISL 561194|B.1.1.242|Gambia|2020-07-27	Africa|hCoV-19/Uganda/UG002/2020|EPI ISL 451184|A|Uganda|2020-03-26	0.0006051219	Africa
Africa|hCoV-19/Gambia/GC19-3550/2020|EPI ISL 561195|B.1.5.12|Gambia|2020-07-27	Africa|hCoV-19/Uganda/UG002/2020|EPI ISL 451184|A|Uganda|2020-03-26	0.0005041919	Africa
Africa|hCoV-19/Gambia/GC19-3565/2020|EPI ISL 561196|B.1.5.12|Gambia|2020-07-27	Africa|hCoV-19/Uganda/UG002/2020|EPI ISL 451184|A|Uganda|2020-03-26	0.0004369046	Africa
Africa|hCoV-19/Gambia/GC19-3578/2020|EPI ISL 561197|B.1.5.12|Gambia|2020-07-27	Africa|hCoV-19/Uganda/UG002/2020|EPI ISL 451184|A|Uganda|2020-03-26	0.0004707436	Africa
Africa|hCoV-19/Gambia/GC19-3629/2020|EPI ISL 561199|B.1.5.12|Gambia|2020-07-27	Africa|hCoV-19/Uganda/UG002/2020|EPI ISL 451184|A|Uganda|2020-03-26	0.0005714597	Africa
Africa|hCoV-19/Gambia/GC19-3656/2020|EPI ISL 561201|B.1.5.12|Gambia|2020-07-27	Africa|hCoV-19/Uganda/UG002/2020|EPI ISL 451184|A|Uganda|2020-03-26	0.0004705696	Africa
Africa|hCoV-19/Gambia/GC19-3659/2020|EPI ISL 561202|B.1.1|Gambia|2020-07-27	Africa|hCoV-19/Uganda/UG002/2020|EPI ISL 451184|A|Uganda|2020-03-26	0.0004706153	Africa
Africa|hCoV-19/Gambia/GC19-3666/2020|EPI ISL 561204|B.1.5.12|Gambia|2020-07-27	Africa|hCoV-19/Uganda/UG002/2020|EPI ISL 451184|A|Uganda|2020-03-26	0.0005422016	Africa
Africa|hCoV-19/Gambia/GC19-3769/2020|EPI ISL 561072|B.1.292|Gambia|2020-07-27	Africa|hCoV-19/Uganda/UG002/2020|EPI ISL 451184|A|Uganda|2020-03-26	0.0004779074	Africa
Africa|hCoV-19/Gambia/GC19-3773/2020|EPI ISL 561073|B.1.5.12|Gambia|2020-07-27	Africa|hCoV-19/Uganda/UG002/2020|EPI ISL 451184|A|Uganda|2020-03-26	0.0005378101	Africa
Africa|hCoV-19/Gambia/GC19-3774/2020|EPI ISL 561074|B.1.5.12|Gambia|2020-07-27	Africa|hCoV-19/Uganda/UG002/2020|EPI ISL 451184|A|Uganda|2020-03-26	0.0005041868	Africa
Africa|hCoV-19/Gambia/GC19-3794/2020|EPI ISL 561078|B.1.5.12|Gambia|2020-07-27	Africa|hCoV-19/Uganda/UG002/2020|EPI ISL 451184|A|Uganda|2020-03-26	0.0005120683	Africa
Africa|hCoV-19/Gambia/GC19-3796/2020|EPI ISL 561079|B.1.5.12|Gambia|2020-07-27	Africa|hCoV-19/Uganda/UG002/2020|EPI ISL 451184|A|Uganda|2020-03-26	0.0005377847	Africa
Africa|hCoV-19/Gambia/GC19-3798/2020|EPI ISL 561080|B.1.1.242|Gambia|2020-07-27	Africa|hCoV-19/Uganda/UG002/2020|EPI ISL 451184|A|Uganda|2020-03-26	0.0006449682	Africa
Africa|hCoV-19/Gambia/GC19-3799/2020|EPI ISL 561081|B.1.1.242|Gambia|2020-07-27	Africa|hCoV-19/Uganda/UG002/2020|EPI ISL 451184|A|Uganda|2020-03-26	0.0006387035	Africa
Africa|hCoV-19/Gambia/GC19-3802/2020|EPI ISL 561082|B.1.5.12|Gambia|2020-07-27	Africa|hCoV-19/Uganda/UG002/2020|EPI ISL 451184|A|Uganda|2020-03-26	0.0005714270	Africa
Africa|hCoV-19/Gambia/GC19-3805/2020|EPI ISL 561083|B.1.5.12|Gambia|2020-07-27	Africa|hCoV-19/Uganda/UG002/2020|EPI ISL 451184|A|Uganda|2020-03-26	0.0005377974	Africa
Africa|hCoV-19/Gambia/GC19-3806/2020|EPI ISL 561084|B.1.1.293|Gambia|2020-07-27	Africa|hCoV-19/Uganda/UG002/2020|EPI ISL 451184|A|Uganda|2020-03-26	0.0005378443	Africa
Africa|hCoV-19/Gambia/GC19-3807/2020|EPI ISL 561085|B.1.1.293|Gambia|2020-07-27	Africa|hCoV-19/Uganda/UG002/2020|EPI ISL 451184|A|Uganda|2020-03-26	0.0005715152	Africa
Africa|hCoV-19/Gambia/GC19-3812/2020|EPI ISL 561086|B.1.1.293|Gambia|2020-07-27	Africa|hCoV-19/Uganda/UG002/2020|EPI ISL 451184|A|Uganda|2020-03-26	0.0006063892	Africa
Africa|hCoV-19/Gambia/GC19-3813/2020|EPI ISL 561087|B.1.1.293|Gambia|2020-07-27	Africa|hCoV-19/Uganda/UG002/2020|EPI ISL 451184|A|Uganda|2020-03-26	0.0005714960	Africa
Africa|hCoV-19/Gambia/GC19-3814/2020|EPI ISL 561088|B.1|Gambia|2020-07-27	Africa|hCoV-19/Uganda/UG002/2020|EPI ISL 451184|A|Uganda|2020-03-26	0.0006387695	Africa
Africa|hCoV-19/Gambia/GC19-3816/2020|EPI ISL 561089|B.1.1.293|Gambia|2020-07-27	Africa|hCoV-19/Uganda/UG002/2020|EPI ISL 451184|A|Uganda|2020-03-26	0.0004402015	Africa
Africa|hCoV-19/Gambia/GC19-3818/2020|EPI ISL 561090|B.1.1.293|Gambia|2020-07-27	Africa|hCoV-19/Uganda/UG002/2020|EPI ISL 451184|A|Uganda|2020-03-26	0.0006387438	Africa
Africa|hCoV-19/Gambia/GC19-3820/2020|EPI ISL 561091|B.1.1.293|Gambia|2020-07-27	Africa|hCoV-19/Uganda/UG002/2020|EPI ISL 451184|A|Uganda|2020-03-26	0.0005714960	Africa
Africa|hCoV-19/Gambia/GC19-3821/2020|EPI ISL 561092|B.1.5.12|Gambia|2020-07-27	Africa|hCoV-19/Uganda/UG002/2020|EPI ISL 451184|A|Uganda|2020-03-26	0.0004481071	Africa
Africa|hCoV-19/Gambia/GC19-3822/2020|EPI ISL 561093|B.1.5.12|Gambia|2020-07-27	Africa|hCoV-19/Uganda/UG002/2020|EPI ISL 451184|A|Uganda|2020-03-26	0.0005378102	Africa
Africa|hCoV-19/Gambia/GC19-3823/2020|EPI ISL 561094|B.1.5.12|Gambia|2020-07-27	Africa|hCoV-19/Uganda/UG002/2020|EPI ISL 451184|A|Uganda|2020-03-26	0.0005418324	Africa
Africa|hCoV-19/Gambia/GC19-3835/2020|EPI ISL 561096|B.1.1.293|Gambia|2020-07-27	Africa|hCoV-19/Uganda/UG002/2020|EPI ISL 451184|A|Uganda|2020-03-26	0.0005378623	Africa
Africa|hCoV-19/Gambia/GC19-3836/2020|EPI ISL 561097|B.1.5.12|Gambia|2020-07-27	Africa|hCoV-19/Uganda/UG002/2020|EPI ISL 451184|A|Uganda|2020-03-26	0.0005041529	Africa
Africa|hCoV-19/Gambia/GC19-3839/2020|EPI ISL 561098|B.1.5.12|Gambia|2020-07-27	Africa|hCoV-19/Uganda/UG002/2020|EPI ISL 451184|A|Uganda|2020-03-26	0.0005378101	Africa
Africa|hCoV-19/Gambia/GC19-3842/2020|EPI ISL 561099|B.1.1.293|Gambia|2020-07-27	Africa|hCoV-19/Uganda/UG002/2020|EPI ISL 451184|A|Uganda|2020-03-26	0.0006387566	Africa
Africa|hCoV-19/Gambia/GC19-3846/2020|EPI ISL 561100|B.1.1.293|Gambia|2020-07-27	Africa|hCoV-19/Uganda/UG002/2020|EPI ISL 451184|A|Uganda|2020-03-26	0.0006051257	Africa
Africa|hCoV-19/Gambia/GC19-3852/2020|EPI ISL 561101|B.1.5.12|Gambia|2020-07-27	Africa|hCoV-19/Uganda/UG002/2020|EPI ISL 451184|A|Uganda|2020-03-26	0.0005462603	Africa
Africa|hCoV-19/Gambia/GC19-3854/2020|EPI ISL 561102|B.1.1.293|Gambia|2020-07-27	Africa|hCoV-19/Uganda/UG002/2020|EPI ISL 451184|A|Uganda|2020-03-26	0.0006387566	Africa
Africa|hCoV-19/Gambia/GC192573/2020|EPI ISL 561115|B.1.5.12|Gambia|2020-07-21	Africa|hCoV-19/Uganda/UG002/2020|EPI ISL 451184|A|Uganda|2020-03-26	0.0005378336	Africa
Africa|hCoV-19/Gambia/GC192576/2020|EPI ISL 561117|B.1.5.12|Gambia|2020-07-21	Africa|hCoV-19/Uganda/UG002/2020|EPI ISL 451184|A|Uganda|2020-03-26	0.0004405163	Africa
Africa|hCoV-19/Gambia/GC192579/2020|EPI ISL 561118|B.1.5.12|Gambia|2020-07-21	Africa|hCoV-19/Uganda/UG002/2020|EPI ISL 451184|A|Uganda|2020-03-26	0.0004089957	Africa
Africa|hCoV-19/Gambia/GC192602/2020|EPI ISL 561120|B.1.1.293|Gambia|2020-07-21	Africa|hCoV-19/Uganda/UG002/2020|EPI ISL 451184|A|Uganda|2020-03-26	0.0006387440	Africa
Africa|hCoV-19/Gambia/GC192610/2020|EPI ISL 561121|B.1.1.293|Gambia|2020-07-21	Africa|hCoV-19/Uganda/UG002/2020|EPI ISL 451184|A|Uganda|2020-03-26	0.0006387439	Africa
Africa|hCoV-19/Gambia/GC192751/2020|EPI ISL 561138|B.1.5.12|Gambia|2020-07-21	Africa|hCoV-19/Uganda/UG002/2020|EPI ISL 451184|A|Uganda|2020-03-26	0.0005714711	Africa
Africa|hCoV-19/Gambia/GC192756/2020|EPI ISL 561139|B.1.5.12|Gambia|2020-07-22	Africa|hCoV-19/Uganda/UG002/2020|EPI ISL 451184|A|Uganda|2020-03-26	0.0005041868	Africa
Africa|hCoV-19/Gambia/GC192772/2020|EPI ISL 561140|B.1.1|Gambia|2020-07-22	Africa|hCoV-19/Uganda/UG002/2020|EPI ISL 451184|A|Uganda|2020-03-26	0.0006051136	Africa
Africa|hCoV-19/Gambia/GC192778/2020|EPI ISL 561141|B.1.1|Gambia|2020-07-22	Africa|hCoV-19/Uganda/UG002/2020|EPI ISL 451184|A|Uganda|2020-03-26	0.0005042358	Africa
Africa|hCoV-19/Gambia/GC192781/2020|EPI ISL 561142|B.1.5.12|Gambia|2020-07-22	Africa|hCoV-19/Uganda/UG002/2020|EPI ISL 451184|A|Uganda|2020-03-26	0.0005378102	Africa
Africa|hCoV-19/Gambia/GC192782/2020|EPI ISL 561143|B.1.5.12|Gambia|2020-07-22	Africa|hCoV-19/Uganda/UG002/2020|EPI ISL 451184|A|Uganda|2020-03-26	0.0005378228	Africa
Africa|hCoV-19/Gambia/GC192786/2020|EPI ISL 561144|B.1.1.293|Gambia|2020-07-22	Africa|hCoV-19/Uganda/UG002/2020|EPI ISL 451184|A|Uganda|2020-03-26	0.0005714711	Africa
Africa|hCoV-19/Gambia/GC192789/2020|EPI ISL 561145|B.1|Gambia|2020-07-22	Africa|hCoV-19/Uganda/UG002/2020|EPI ISL 451184|A|Uganda|2020-03-26	0.0004705427	Africa
Africa|hCoV-19/Gambia/GC192811/2020|EPI ISL 561147|B.1.5.12|Gambia|2020-07-22	Africa|hCoV-19/Uganda/UG002/2020|EPI ISL 451184|A|Uganda|2020-03-26	0.0005124531	Africa
Africa|hCoV-19/Gambia/GC192812/2020|EPI ISL 561148|B.1.1.293|Gambia|2020-07-22	Africa|hCoV-19/Uganda/UG002/2020|EPI ISL 451184|A|Uganda|2020-03-26	0.0005041968	Africa
Africa|hCoV-19/Gambia/NPHL-038/2020|EPI ISL 561205|B.1.1|Gambia|2020	Africa|hCoV-19/Uganda/UG002/2020|EPI ISL 451184|A|Uganda|2020-03-26	0.0006387589	Africa
Africa|hCoV-19/Gambia/NPHL-061/2020|EPI ISL 561206|B.1.5.12|Gambia|2020	Africa|hCoV-19/Uganda/UG002/2020|EPI ISL 451184|A|Uganda|2020-03-26	0.0006050751	Africa
Africa|hCoV-19/Gambia/NPHL-1168/2020|EPI ISL 561212|B.1.5.12|Gambia|2020-06-27	Africa|hCoV-19/Uganda/UG002/2020|EPI ISL 451184|A|Uganda|2020-03-26	0.0006051113	Africa
Africa|hCoV-19/Gambia/NPHL-1208/2020|EPI ISL 561213|B.1.5.12|Gambia|2020-06-30	Africa|hCoV-19/Uganda/UG002/2020|EPI ISL 451184|A|Uganda|2020-03-26	0.0003405789	Africa
Africa|hCoV-19/Gambia/NPHL-1209/2020|EPI ISL 561214|B.1.5.12|Gambia|2020-06-30	Africa|hCoV-19/Uganda/UG002/2020|EPI ISL 451184|A|Uganda|2020-03-26	0.0003090053	Africa
Africa|hCoV-19/Gambia/NPHL-1212/2020|EPI ISL 561215|B.1.5.12|Gambia|2020-06-30	Africa|hCoV-19/Uganda/UG002/2020|EPI ISL 451184|A|Uganda|2020-03-26	0.0004705221	Africa
Africa|hCoV-19/Gambia/NPHL-1224/2020|EPI ISL 561217|B.1.1.293|Gambia|2020-06-30	Africa|hCoV-19/Uganda/UG002/2020|EPI ISL 451184|A|Uganda|2020-03-26	0.0004918287	Africa
Africa|hCoV-19/Gambia/NPHL-1230/2020|EPI ISL 561218|B.1.5|Gambia|2020-06-30	Africa|hCoV-19/Uganda/UG002/2020|EPI ISL 451184|A|Uganda|2020-03-26	0.0002724212	Africa
Africa|hCoV-19/Gambia/NPHL-1248/2020|EPI ISL 561222|B.1.5|Gambia|2020-07-01	Africa|hCoV-19/Uganda/UG002/2020|EPI ISL 451184|A|Uganda|2020-03-26	0.0002724029	Africa
Africa|hCoV-19/Gambia/NPHL-1258/2020|EPI ISL 561223|B.1.292|Gambia|2020-07-02	Africa|hCoV-19/Uganda/UG002/2020|EPI ISL 451184|A|Uganda|2020-03-26	0.0004369132	Africa
Africa|hCoV-19/Gambia/NPHL-1422/2020|EPI ISL 561228|B.1.5|Gambia|2020-07-04	Africa|hCoV-19/Uganda/UG002/2020|EPI ISL 451184|A|Uganda|2020-03-26	0.0002827132	Africa
Africa|hCoV-19/Gambia/NPHL-1424/2020|EPI ISL 561229|B.1.292|Gambia|2020-07-04	Africa|hCoV-19/Uganda/UG002/2020|EPI ISL 451184|A|Uganda|2020-03-26	0.0004370444	Africa
Africa|hCoV-19/Gambia/NPHL-1446/2020|EPI ISL 561230|B.1.5|Gambia|2020-07-04	Africa|hCoV-19/Uganda/UG002/2020|EPI ISL 451184|A|Uganda|2020-03-26	0.0002724029	Africa
Africa|hCoV-19/Gambia/NPHL-1477/2020|EPI ISL 561231|B.1.5|Gambia|2020	Africa|hCoV-19/Uganda/UG002/2020|EPI ISL 451184|A|Uganda|2020-03-26	0.0002813094	Africa
Africa|hCoV-19/Gambia/NPHL-1514/2020|EPI ISL 561232|B.1.1|Gambia|2020	Africa|hCoV-19/Uganda/UG002/2020|EPI ISL 451184|A|Uganda|2020-03-26	0.0005378208	Africa
Africa|hCoV-19/Gambia/NPHL-1641/2020|EPI ISL 561235|B.1.292|Gambia|2020-07-31	Africa|hCoV-19/Uganda/UG002/2020|EPI ISL 451184|A|Uganda|2020-03-26	0.0004875537	Africa
Africa|hCoV-19/Gambia/NPHL-1645/2020|EPI ISL 561236|B.1.1.293|Gambia|2020-08-04	Africa|hCoV-19/Uganda/UG002/2020|EPI ISL 451184|A|Uganda|2020-03-26	0.0004395022	Africa
Africa|hCoV-19/Gambia/NPHL-1711/2020|EPI ISL 561237|B.1.1.293|Gambia|2020-08-04	Africa|hCoV-19/Uganda/UG002/2020|EPI ISL 451184|A|Uganda|2020-03-26	0.0005041969	Africa
Africa|hCoV-19/Gambia/NPHL-1746/2020|EPI ISL 561238|B.1.1|Gambia|2020-07-20	Africa|hCoV-19/Uganda/UG002/2020|EPI ISL 451184|A|Uganda|2020-03-26	0.0004370117	Africa
Africa|hCoV-19/Gambia/NPHL-1921/2020|EPI ISL 561239|B.1.1|Gambia|2020	Africa|hCoV-19/Uganda/UG002/2020|EPI ISL 451184|A|Uganda|2020-03-26	0.0006051135	Africa
Africa|hCoV-19/Gambia/NPHL-1968/2020|EPI ISL 561240|B.1.1|Gambia|2020-07-16	Africa|hCoV-19/Uganda/UG002/2020|EPI ISL 451184|A|Uganda|2020-03-26	0.0006051136	Africa
Africa|hCoV-19/Gambia/NPHL-2037/2020|EPI ISL 561241|B.1.1|Gambia|2020-07-15	Africa|hCoV-19/Uganda/UG002/2020|EPI ISL 451184|A|Uganda|2020-03-26	0.0005715038	Africa
Africa|hCoV-19/Gambia/NPHL-2268/2020|EPI ISL 561242|B.1.1|Gambia|2020	Africa|hCoV-19/Uganda/UG002/2020|EPI ISL 451184|A|Uganda|2020-03-26	0.0004043073	Africa
Africa|hCoV-19/Gambia/NPHL-2344/2020|EPI ISL 561243|B.1.292|Gambia|2020	Africa|hCoV-19/Uganda/UG002/2020|EPI ISL 451184|A|Uganda|2020-03-26	0.0005041951	Africa
Africa|hCoV-19/Gambia/NPHL-2374/2020|EPI ISL 561244|B.1.5.12|Gambia|2020	Africa|hCoV-19/Uganda/UG002/2020|EPI ISL 451184|A|Uganda|2020-03-26	0.0004705380	Africa
Africa|hCoV-19/Gambia/NPHL-242/2020|EPI ISL 561245|B.1.5|Gambia|2020	Africa|hCoV-19/Uganda/UG002/2020|EPI ISL 451184|A|Uganda|2020-03-26	0.0003024815	Africa
Africa|hCoV-19/Gambia/NPHL-243/2020|EPI ISL 561246|B.1.5|Gambia|2020	Africa|hCoV-19/Uganda/UG002/2020|EPI ISL 451184|A|Uganda|2020-03-26	0.0003434088	Africa
Africa|hCoV-19/Gambia/NPHL-244/2020|EPI ISL 561247|B.1.1.293|Gambia|2020	Africa|hCoV-19/Uganda/UG002/2020|EPI ISL 451184|A|Uganda|2020-03-26	0.0005425195	Africa
Africa|hCoV-19/Gambia/NPHL-2443/2020|EPI ISL 561248|B.1.5.12|Gambia|2020	Africa|hCoV-19/Uganda/UG002/2020|EPI ISL 451184|A|Uganda|2020-03-26	0.0004705222	Africa
Africa|hCoV-19/Gambia/NPHL-2444/2020|EPI ISL 561249|B.1.292|Gambia|2020-07-21	Africa|hCoV-19/Uganda/UG002/2020|EPI ISL 451184|A|Uganda|2020-03-26	0.0004705316	Africa
Africa|hCoV-19/Gambia/NPHL-2446/2020|EPI ISL 561250|B.1.1|Gambia|2020	Africa|hCoV-19/Uganda/UG002/2020|EPI ISL 451184|A|Uganda|2020-03-26	0.0006206122	Africa
Africa|hCoV-19/Gambia/NPHL-245/2020|EPI ISL 561251|B.1.1|Gambia|2020	Africa|hCoV-19/Uganda/UG002/2020|EPI ISL 451184|A|Uganda|2020-03-26	0.0004402224	Africa
Africa|hCoV-19/Gambia/NPHL-2457/2020|EPI ISL 561252|B.1.1|Gambia|2020-07-21	Africa|hCoV-19/Uganda/UG002/2020|EPI ISL 451184|A|Uganda|2020-03-26	0.0006205908	Africa
Africa|hCoV-19/Gambia/NPHL-2458/2020|EPI ISL 561253|B.1.292|Gambia|2020-07-21	Africa|hCoV-19/Uganda/UG002/2020|EPI ISL 451184|A|Uganda|2020-03-26	0.0004827300	Africa
Africa|hCoV-19/Gambia/NPHL-2463/2020|EPI ISL 561254|B.1.1|Gambia|2020	Africa|hCoV-19/Uganda/UG002/2020|EPI ISL 451184|A|Uganda|2020-03-26	0.0006268355	Africa
Africa|hCoV-19/Gambia/NPHL-2465/2020|EPI ISL 561255|B.1.1|Gambia|2020-07-21	Africa|hCoV-19/Uganda/UG002/2020|EPI ISL 451184|A|Uganda|2020-03-26	0.0006206337	Africa
Africa|hCoV-19/Gambia/NPHL-2469/2020|EPI ISL 561256|B.1.5.12|Gambia|2020-07-21	Africa|hCoV-19/Uganda/UG002/2020|EPI ISL 451184|A|Uganda|2020-03-26	0.0005515944	Africa
Africa|hCoV-19/Gambia/NPHL-247/2020|EPI ISL 561257|B.1.1.293|Gambia|2020	Africa|hCoV-19/Uganda/UG002/2020|EPI ISL 451184|A|Uganda|2020-03-26	0.0005378517	Africa
Africa|hCoV-19/Gambia/NPHL-2470/2020|EPI ISL 561258|B.1.1|Gambia|2020-07-21	Africa|hCoV-19/Uganda/UG002/2020|EPI ISL 451184|A|Uganda|2020-03-26	0.0006206122	Africa
Africa|hCoV-19/Gambia/NPHL-2472/2020|EPI ISL 561259|B.1.5.12|Gambia|2020-07-21	Africa|hCoV-19/Uganda/UG002/2020|EPI ISL 451184|A|Uganda|2020-03-26	0.0003446800	Africa
Africa|hCoV-19/Gambia/NPHL-2473/2020|EPI ISL 561260|B.1.5.12|Gambia|2020-07-21	Africa|hCoV-19/Uganda/UG002/2020|EPI ISL 451184|A|Uganda|2020-03-26	0.0006051197	Africa
Africa|hCoV-19/Gambia/NPHL-2478/2020|EPI ISL 561261|B.1.5.12|Gambia|2020-07-21	Africa|hCoV-19/Uganda/UG002/2020|EPI ISL 451184|A|Uganda|2020-03-26	0.0004526736	Africa
Africa|hCoV-19/Gambia/NPHL-2497/2020|EPI ISL 561262|B.1.1.242|Gambia|2020-07-21	Africa|hCoV-19/Uganda/UG002/2020|EPI ISL 451184|A|Uganda|2020-03-26	0.0005919806	Africa
Africa|hCoV-19/Gambia/NPHL-2504/2020|EPI ISL 561264|B.1.5.12|Gambia|2020-07-23	Africa|hCoV-19/Uganda/UG002/2020|EPI ISL 451184|A|Uganda|2020-03-26	0.0006155285	Africa
Africa|hCoV-19/Gambia/NPHL-2514/2020|EPI ISL 561265|B.1.5.12|Gambia|2020-07-21	Africa|hCoV-19/Uganda/UG002/2020|EPI ISL 451184|A|Uganda|2020-03-26	0.0005516001	Africa
Africa|hCoV-19/Gambia/NPHL-2521/2020|EPI ISL 561266|B.1.5.12|Gambia|2020-07-23	Africa|hCoV-19/Uganda/UG002/2020|EPI ISL 451184|A|Uganda|2020-03-26	0.0005515774	Africa
Africa|hCoV-19/Gambia/NPHL-2522/2020|EPI ISL 561267|B.1.1.293|Gambia|2020-07-22	Africa|hCoV-19/Uganda/UG002/2020|EPI ISL 451184|A|Uganda|2020-03-26	0.0005520815	Africa
Africa|hCoV-19/Gambia/NPHL-2524/2020|EPI ISL 561268|B.1.1|Gambia|2020-07-24	Africa|hCoV-19/Uganda/UG002/2020|EPI ISL 451184|A|Uganda|2020-03-26	0.0005715039	Africa
Africa|hCoV-19/Gambia/NPHL-2529/2020|EPI ISL 561269|B.1.1.293|Gambia|2020-07-21	Africa|hCoV-19/Uganda/UG002/2020|EPI ISL 451184|A|Uganda|2020-03-26	0.0005515887	Africa
Africa|hCoV-19/Gambia/NPHL-253/2020|EPI ISL 561270|B.1.1.293|Gambia|2020	Africa|hCoV-19/Uganda/UG002/2020|EPI ISL 451184|A|Uganda|2020-03-26	0.0005714597	Africa
Africa|hCoV-19/Gambia/NPHL-2537/2020|EPI ISL 561271|B.1.1|Gambia|2020	Africa|hCoV-19/Uganda/UG002/2020|EPI ISL 451184|A|Uganda|2020-03-26	0.0006487461	Africa
Africa|hCoV-19/Gambia/NPHL-2538/2020|EPI ISL 561272|B.1.5.12|Gambia|2020-07-21	Africa|hCoV-19/Uganda/UG002/2020|EPI ISL 451184|A|Uganda|2020-03-26	0.0005170806	Africa
Africa|hCoV-19/Gambia/NPHL-2550/2020|EPI ISL 561274|B.1.292|Gambia|2020-07-21	Africa|hCoV-19/Uganda/UG002/2020|EPI ISL 451184|A|Uganda|2020-03-26	0.0004481164	Africa
Africa|hCoV-19/Gambia/NPHL-2554/2020|EPI ISL 561275|B.1.5.12|Gambia|2020	Africa|hCoV-19/Uganda/UG002/2020|EPI ISL 451184|A|Uganda|2020-03-26	0.0004481380	Africa
Africa|hCoV-19/Gambia/NPHL-2555/2020|EPI ISL 561276|B.1.1|Gambia|2020-07-21	Africa|hCoV-19/Uganda/UG002/2020|EPI ISL 451184|A|Uganda|2020-03-26	0.0005921699	Africa
Africa|hCoV-19/Gambia/NPHL-256/2020|EPI ISL 561277|B.1.1.293|Gambia|2020	Africa|hCoV-19/Uganda/UG002/2020|EPI ISL 451184|A|Uganda|2020-03-26	0.0004706059	Africa
Africa|hCoV-19/Gambia/NPHL-2560/2020|EPI ISL 561278|B.1.1|Gambia|2020	Africa|hCoV-19/Uganda/UG002/2020|EPI ISL 451184|A|Uganda|2020-03-26	0.0006205908	Africa
Africa|hCoV-19/Gambia/NPHL-2567/2020|EPI ISL 561279|B.1|Gambia|2020	Africa|hCoV-19/Uganda/UG002/2020|EPI ISL 451184|A|Uganda|2020-03-26	0.0006724319	Africa
Africa|hCoV-19/Gambia/NPHL-2573/2020|EPI ISL 561280|B.1.1.293|Gambia|2020	Africa|hCoV-19/Uganda/UG002/2020|EPI ISL 451184|A|Uganda|2020-03-26	0.0004481581	Africa
Africa|hCoV-19/Gambia/NPHL-2586/2020|EPI ISL 561281|B.1.5.12|Gambia|2020-07-23	Africa|hCoV-19/Uganda/UG002/2020|EPI ISL 451184|A|Uganda|2020-03-26	0.0004525838	Africa
Africa|hCoV-19/Gambia/NPHL-2588/2020|EPI ISL 561282|B.1.1|Gambia|2020	Africa|hCoV-19/Uganda/UG002/2020|EPI ISL 451184|A|Uganda|2020-03-26	0.0006387441	Africa
Africa|hCoV-19/Gambia/NPHL-2615/2020|EPI ISL 561283|B.1.1.293|Gambia|2020-08-18	Africa|hCoV-19/Uganda/UG002/2020|EPI ISL 451184|A|Uganda|2020-03-26	0.0005714597	Africa
Africa|hCoV-19/Gambia/NPHL-2626/2020|EPI ISL 561284|B.1.1.293|Gambia|2020	Africa|hCoV-19/Uganda/UG002/2020|EPI ISL 451184|A|Uganda|2020-03-26	0.0004706106	Africa
Africa|hCoV-19/Gambia/NPHL-2640/2020|EPI ISL 561285|B.1.5.12|Gambia|2020-06-17	Africa|hCoV-19/Uganda/UG002/2020|EPI ISL 451184|A|Uganda|2020-03-26	0.0004369237	Africa
Africa|hCoV-19/Gambia/NPHL-266/2020|EPI ISL 561286|B.1.5.12|Gambia|2020	Africa|hCoV-19/Uganda/UG002/2020|EPI ISL 451184|A|Uganda|2020-03-26	0.0005171091	Africa
Africa|hCoV-19/Gambia/NPHL-2706/2020|EPI ISL 561287|B.1.292|Gambia|2020	Africa|hCoV-19/Uganda/UG002/2020|EPI ISL 451184|A|Uganda|2020-03-26	0.0005041512	Africa
Africa|hCoV-19/Gambia/NPHL-2712/2020|EPI ISL 561288|B.1.5.12|Gambia|2020-08-03	Africa|hCoV-19/Uganda/UG002/2020|EPI ISL 451184|A|Uganda|2020-03-26	0.0005378336	Africa
Africa|hCoV-19/Gambia/NPHL-2727/2020|EPI ISL 561289|B.1.5.12|Gambia|2020-08-04	Africa|hCoV-19/Uganda/UG002/2020|EPI ISL 451184|A|Uganda|2020-03-26	0.0005378101	Africa
Africa|hCoV-19/Gambia/NPHL-2729/2020|EPI ISL 561290|B.1.1|Gambia|2020-07-23	Africa|hCoV-19/Uganda/UG002/2020|EPI ISL 451184|A|Uganda|2020-03-26	0.0006051136	Africa
Africa|hCoV-19/Gambia/NPHL-2736/2020|EPI ISL 561291|B.1.1.242|Gambia|2020-07-25	Africa|hCoV-19/Uganda/UG002/2020|EPI ISL 451184|A|Uganda|2020-03-26	0.0006387312	Africa
Africa|hCoV-19/Gambia/NPHL-2759/2020|EPI ISL 561292|B.1.5.12|Gambia|2020-08-07	Africa|hCoV-19/Uganda/UG002/2020|EPI ISL 451184|A|Uganda|2020-03-26	0.0005042308	Africa
Africa|hCoV-19/Gambia/NPHL-2762/2020|EPI ISL 561293|B.1.5.12|Gambia|2020-07-25	Africa|hCoV-19/Uganda/UG002/2020|EPI ISL 451184|A|Uganda|2020-03-26	0.0005714462	Africa
Africa|hCoV-19/Gambia/NPHL-2767/2020|EPI ISL 561294|B.1.1.293|Gambia|2020-07-25	Africa|hCoV-19/Uganda/UG002/2020|EPI ISL 451184|A|Uganda|2020-03-26	0.0006051015	Africa
Africa|hCoV-19/Gambia/NPHL-2768/2020|EPI ISL 561295|B.1.1.293|Gambia|2020-07-27	Africa|hCoV-19/Uganda/UG002/2020|EPI ISL 451184|A|Uganda|2020-03-26	0.0005378336	Africa
Africa|hCoV-19/Gambia/NPHL-277/2020|EPI ISL 561296|B.1.5.12|Gambia|2020	Africa|hCoV-19/Uganda/UG002/2020|EPI ISL 451184|A|Uganda|2020-03-26	0.0005378228	Africa
Africa|hCoV-19/Gambia/NPHL-2785/2020|EPI ISL 561297|B.1.1.242|Gambia|2020-07-27	Africa|hCoV-19/Uganda/UG002/2020|EPI ISL 451184|A|Uganda|2020-03-26	0.0005714675	Africa
Africa|hCoV-19/Gambia/NPHL-2790/2020|EPI ISL 561298|B.1.1.293|Gambia|2020	Africa|hCoV-19/Uganda/UG002/2020|EPI ISL 451184|A|Uganda|2020-03-26	0.0006051136	Africa
Africa|hCoV-19/Gambia/NPHL-2825/2020|EPI ISL 561299|B.1.5.12|Gambia|2020	Africa|hCoV-19/Uganda/UG002/2020|EPI ISL 451184|A|Uganda|2020-03-26	0.0005377613	Africa
Africa|hCoV-19/Gambia/NPHL-287/2020|EPI ISL 561300|B.1.1.293|Gambia|2020	Africa|hCoV-19/Uganda/UG002/2020|EPI ISL 451184|A|Uganda|2020-03-26	0.0005714903	Africa
Africa|hCoV-19/Gambia/NPHL-2889/2020|EPI ISL 561301|B.1.5.12|Gambia|2020	Africa|hCoV-19/Uganda/UG002/2020|EPI ISL 451184|A|Uganda|2020-03-26	0.0005816702	Africa
Africa|hCoV-19/Gambia/NPHL-2892/2020|EPI ISL 561302|B.1.5.12|Gambia|2020-09-07	Africa|hCoV-19/Uganda/UG002/2020|EPI ISL 451184|A|Uganda|2020-03-26	0.0005816702	Africa
Africa|hCoV-19/Gambia/NPHL-290/2020|EPI ISL 561303|B.1.1.293|Gambia|2020	Africa|hCoV-19/Uganda/UG002/2020|EPI ISL 451184|A|Uganda|2020-03-26	0.0005378335	Africa
Africa|hCoV-19/Gambia/NPHL-2909/2020|EPI ISL 561304|B.1.1.293|Gambia|2020-07-26	Africa|hCoV-19/Uganda/UG002/2020|EPI ISL 451184|A|Uganda|2020-03-26	0.0005714846	Africa
Africa|hCoV-19/Gambia/NPHL-2984/2020|EPI ISL 561307|B.1.1.293|Gambia|2020	Africa|hCoV-19/Uganda/UG002/2020|EPI ISL 451184|A|Uganda|2020-03-26	0.0006051399	Africa
Africa|hCoV-19/Gambia/NPHL-299/2020|EPI ISL 561308|B.1.1.293|Gambia|2020	Africa|hCoV-19/Uganda/UG002/2020|EPI ISL 451184|A|Uganda|2020-03-26	0.0005714711	Africa
Africa|hCoV-19/Gambia/NPHL-3047/2020|EPI ISL 561309|B.1.5.12|Gambia|2020-07-28	Africa|hCoV-19/Uganda/UG002/2020|EPI ISL 451184|A|Uganda|2020-03-26	0.0005769334	Africa
Africa|hCoV-19/Gambia/NPHL-3055/2020|EPI ISL 561310|B.1.5.12|Gambia|2020-07-17	Africa|hCoV-19/Uganda/UG002/2020|EPI ISL 451184|A|Uganda|2020-03-26	0.0005714461	Africa
Africa|hCoV-19/Gambia/NPHL-3062/2020|EPI ISL 561311|B.1.5.12|Gambia|2020	Africa|hCoV-19/Uganda/UG002/2020|EPI ISL 451184|A|Uganda|2020-03-26	0.0005769334	Africa
Africa|hCoV-19/Gambia/NPHL-3079/2020|EPI ISL 561312|B.1.5.12|Gambia|2020-07-27	Africa|hCoV-19/Uganda/UG002/2020|EPI ISL 451184|A|Uganda|2020-03-26	0.0005816702	Africa
Africa|hCoV-19/Gambia/NPHL-3206/2020|EPI ISL 561313|B.1.1.293|Gambia|2020	Africa|hCoV-19/Uganda/UG002/2020|EPI ISL 451184|A|Uganda|2020-03-26	0.0006387589	Africa
Africa|hCoV-19/Gambia/NPHL-3254/2020|EPI ISL 561315|B.1.5.12|Gambia|2020-07-28	Africa|hCoV-19/Uganda/UG002/2020|EPI ISL 451184|A|Uganda|2020-03-26	0.0005760930	Africa
Africa|hCoV-19/Gambia/NPHL-3281/2020|EPI ISL 561316|B.1.1|Gambia|2020-07-28	Africa|hCoV-19/Uganda/UG002/2020|EPI ISL 451184|A|Uganda|2020-03-26	0.0006964709	Africa
Africa|hCoV-19/Gambia/NPHL-483B/2020|EPI ISL 561318|B.1.1|Gambia|2020	Africa|hCoV-19/Uganda/UG002/2020|EPI ISL 451184|A|Uganda|2020-03-26	0.0006967573	Africa
Africa|hCoV-19/Gambia/NPHL-704/2020|EPI ISL 561320|B.1.1.293|Gambia|2020	Africa|hCoV-19/Uganda/UG002/2020|EPI ISL 451184|A|Uganda|2020-03-26	0.0007932652	Africa
Africa|hCoV-19/Gambia/NPHL-737/2020|EPI ISL 561323|B.1.1.293|Gambia|2020	Africa|hCoV-19/Uganda/UG002/2020|EPI ISL 451184|A|Uganda|2020-03-26	0.0005170912	Africa
Africa|hCoV-19/Gambia/NPHL-748/2020|EPI ISL 561324|B.1.1|Gambia|2020	Africa|hCoV-19/Uganda/UG002/2020|EPI ISL 451184|A|Uganda|2020-03-26	0.0005715038	Africa
Africa|hCoV-19/Gambia/NPHL-758/2020|EPI ISL 561326|B.1.1.293|Gambia|2020	Africa|hCoV-19/Uganda/UG002/2020|EPI ISL 451184|A|Uganda|2020-03-26	0.0004132670	Africa
Africa|hCoV-19/Gambia/NPHL-760/2020|EPI ISL 561327|B.1.5|Gambia|2020	Africa|hCoV-19/Uganda/UG002/2020|EPI ISL 451184|A|Uganda|2020-03-26	0.0003386039	Africa
Africa|hCoV-19/Gambia/NPHL-790/2020|EPI ISL 561329|B.1.5|Gambia|2020	Africa|hCoV-19/Uganda/UG002/2020|EPI ISL 451184|A|Uganda|2020-03-26	0.0003072305	Africa
Africa|hCoV-19/Gambia/NPHL-923/2020|EPI ISL 561330|B.1.5.12|Gambia|2020	Africa|hCoV-19/Uganda/UG002/2020|EPI ISL 451184|A|Uganda|2020-03-26	0.0004705537	Africa
Africa|hCoV-19/Gambia/NPHL-930/2020|EPI ISL 561331|B.1.5|Gambia|2020	Africa|hCoV-19/Uganda/UG002/2020|EPI ISL 451184|A|Uganda|2020-03-26	0.0003413776	Africa
Africa|hCoV-19/Gambia/NPHL-941/2020|EPI ISL 561332|B.1.5.12|Gambia|2020	Africa|hCoV-19/Uganda/UG002/2020|EPI ISL 451184|A|Uganda|2020-03-26	0.0005041630	Africa
Africa|hCoV-19/Gambia/NPHL-956/2020|EPI ISL 561334|B.1.5.12|Gambia|2020	Africa|hCoV-19/Uganda/UG002/2020|EPI ISL 451184|A|Uganda|2020-03-26	0.0005120683	Africa
Africa|hCoV-19/Ghana/1651 S3/2020|EPI ISL 422387|A.11|Ghana|2020-03-25	Africa|hCoV-19/Uganda/UG002/2020|EPI ISL 451184|A|Uganda|2020-03-26	0.0001048408	Africa
Africa|hCoV-19/Ghana/1659 S14/2020|EPI ISL 422405|B.1.220|Ghana|2020-03-25	Africa|hCoV-19/Uganda/UG002/2020|EPI ISL 451184|A|Uganda|2020-03-26	0.0003852091	Africa
Africa|hCoV-19/Ghana/2230 S4/2020|EPI ISL 422390|B.40|Ghana|2020-03-25	Africa|hCoV-19/Uganda/UG002/2020|EPI ISL 451184|A|Uganda|2020-03-26	0.0003060427	Africa
Africa|hCoV-19/Ghana/2333 S5/2020|EPI ISL 422394|B.1.3|Ghana|2020-03-27	Africa|hCoV-19/Uganda/UG002/2020|EPI ISL 451184|A|Uganda|2020-03-26	0.0004797315	Africa
Africa|hCoV-19/Ghana/2573 S27/2020|EPI ISL 515082|A|Ghana|2020-03-29	Africa|hCoV-19/Uganda/UG002/2020|EPI ISL 451184|A|Uganda|2020-03-26	0.0002367086	Africa
Africa|hCoV-19/Ghana/2666 S32/2020|EPI ISL 515083|A|Ghana|2020-03-27	Africa|hCoV-19/Uganda/UG002/2020|EPI ISL 451184|A|Uganda|2020-03-26	0.0000342666	Africa
Africa|hCoV-19/Ghana/2709 S25/2020|EPI ISL 515084|B.1|Ghana|2020-03-28	Africa|hCoV-19/Uganda/UG002/2020|EPI ISL 451184|A|Uganda|2020-03-26	0.0005046818	Africa
Africa|hCoV-19/Ghana/2828 S6/2020|EPI ISL 422397|A.11|Ghana|2020-03-29	Africa|hCoV-19/Uganda/UG002/2020|EPI ISL 451184|A|Uganda|2020-03-26	0.0002384361	Africa
Africa|hCoV-19/Ghana/2852 S30/2020|EPI ISL 515085|B.6|Ghana|2020-03-28	Africa|hCoV-19/Uganda/UG002/2020|EPI ISL 451184|A|Uganda|2020-03-26	0.0002736298	Africa
Africa|hCoV-19/Ghana/2914 S8/2020|EPI ISL 422399|B.1.1|Ghana|2020-03-30	Africa|hCoV-19/Uganda/UG002/2020|EPI ISL 451184|A|Uganda|2020-03-26	0.0004508682	Africa
Africa|hCoV-19/Ghana/34927 S20/2020|EPI ISL 515086|A.11|Ghana|2020-05-23	Africa|hCoV-19/Uganda/UG002/2020|EPI ISL 451184|A|Uganda|2020-03-26	0.0001357186	Africa
Africa|hCoV-19/Ghana/34928 S21/2020|EPI ISL 515087|A.11|Ghana|2020-05-23	Africa|hCoV-19/Uganda/UG002/2020|EPI ISL 451184|A|Uganda|2020-03-26	0.0002383014	Africa
Africa|hCoV-19/Ghana/34980 S22/2020|EPI ISL 515088|B.1.1|Ghana|2020-05-23	Africa|hCoV-19/Uganda/UG002/2020|EPI ISL 451184|A|Uganda|2020-03-26	0.0004505605	Africa
Africa|hCoV-19/Ghana/34983 S40/2020|EPI ISL 515089|B.1.1|Ghana|2020-05-23	Africa|hCoV-19/Uganda/UG002/2020|EPI ISL 451184|A|Uganda|2020-03-26	0.0005120037	Africa
Africa|hCoV-19/Ghana/35012 S17/2020|EPI ISL 515090|B.1.1|Ghana|2020-05-23	Africa|hCoV-19/Uganda/UG002/2020|EPI ISL 451184|A|Uganda|2020-03-26	0.0005042257	Africa
Africa|hCoV-19/Ghana/35019 S18/2020|EPI ISL 515091|B.1.1|Ghana|2020-05-23	Africa|hCoV-19/Uganda/UG002/2020|EPI ISL 451184|A|Uganda|2020-03-26	0.0004126759	Africa
Africa|hCoV-19/Ghana/35183 S24/2020|EPI ISL 515092|A|Ghana|2020-05-24	Africa|hCoV-19/Uganda/UG002/2020|EPI ISL 451184|A|Uganda|2020-03-26	0.0000347681	Africa
Africa|hCoV-19/Ghana/35280 S41/2020|EPI ISL 515093|A|Ghana|2020-05-24	Africa|hCoV-19/Uganda/UG002/2020|EPI ISL 451184|A|Uganda|2020-03-26	0.0001377500	Africa
Africa|hCoV-19/Ghana/35394 S49/2020|EPI ISL 515094|B.1.1.307|Ghana|2020-05-24	Africa|hCoV-19/Uganda/UG002/2020|EPI ISL 451184|A|Uganda|2020-03-26	0.0004480344	Africa
Africa|hCoV-19/Ghana/35466 S19/2020|EPI ISL 515095|B.1.1|Ghana|2020-05-24	Africa|hCoV-19/Uganda/UG002/2020|EPI ISL 451184|A|Uganda|2020-03-26	0.0004777087	Africa
Africa|hCoV-19/Ghana/35563 S37/2020|EPI ISL 515096|A.11|Ghana|2020-05-24	Africa|hCoV-19/Uganda/UG002/2020|EPI ISL 451184|A|Uganda|2020-03-26	0.0002688326	Africa
Africa|hCoV-19/Ghana/36523 S23/2020|EPI ISL 515097|A|Ghana|2020-05-27	Africa|hCoV-19/Uganda/UG002/2020|EPI ISL 451184|A|Uganda|2020-03-26	0.0000342291	Africa
Africa|hCoV-19/Ghana/81216 S36/2020|EPI ISL 515098|A|Ghana|2020-05-20	Africa|hCoV-19/Uganda/UG002/2020|EPI ISL 451184|A|Uganda|2020-03-26	0.0002365590	Africa
Africa|hCoV-19/Ghana/81219 S34/2020|EPI ISL 515099|B.1.1|Ghana|2020-05-20	Africa|hCoV-19/Uganda/UG002/2020|EPI ISL 451184|A|Uganda|2020-03-26	0.0004096756	Africa
Africa|hCoV-19/Ghana/82879 S48/2020|EPI ISL 515100|B.1|Ghana|2020-05-20	Africa|hCoV-19/Uganda/UG002/2020|EPI ISL 451184|A|Uganda|2020-03-26	0.0005073684	Africa
Africa|hCoV-19/Ghana/83637 S29/2020|EPI ISL 515101|B.1.1|Ghana|2020-05-22	Africa|hCoV-19/Uganda/UG002/2020|EPI ISL 451184|A|Uganda|2020-03-26	0.0004388911	Africa
Africa|hCoV-19/Ghana/84049 S31/2020|EPI ISL 515102|B.1|Ghana|2020-05-25	Africa|hCoV-19/Uganda/UG002/2020|EPI ISL 451184|A|Uganda|2020-03-26	0.0005390454	Africa
Africa|hCoV-19/Ghana/84162 S45/2020|EPI ISL 515103|A|Ghana|2020-04-25	Africa|hCoV-19/Uganda/UG002/2020|EPI ISL 451184|A|Uganda|2020-03-26	0.0001033128	Africa
Africa|hCoV-19/Ghana/84182 S43/2020|EPI ISL 515104|B.1.1|Ghana|2020-05-25	Africa|hCoV-19/Uganda/UG002/2020|EPI ISL 451184|A|Uganda|2020-03-26	0.0005802725	Africa
Africa|hCoV-19/Ghana/84210 S44/2020|EPI ISL 515105|A|Ghana|2020-05-24	Africa|hCoV-19/Uganda/UG002/2020|EPI ISL 451184|A|Uganda|2020-03-26	0.0001697438	Africa
Africa|hCoV-19/Ghana/84218 S47/2020|EPI ISL 515106|A|Ghana|2020-05-25	Africa|hCoV-19/Uganda/UG002/2020|EPI ISL 451184|A|Uganda|2020-03-26	0.0002412884	Africa
Africa|hCoV-19/Ghana/84260 S28/2020|EPI ISL 515107|A|Ghana|2020-05-25	Africa|hCoV-19/Uganda/UG002/2020|EPI ISL 451184|A|Uganda|2020-03-26	0.0001356390	Africa
Africa|hCoV-19/Ghana/84279 S42/2020|EPI ISL 515108|B.1|Ghana|2020-05-25	Africa|hCoV-19/Uganda/UG002/2020|EPI ISL 451184|A|Uganda|2020-03-26	0.0005425911	Africa
Africa|hCoV-19/Ghana/84301 S35/2020|EPI ISL 515109|A.11|Ghana|2020-05-24	Africa|hCoV-19/Uganda/UG002/2020|EPI ISL 451184|A|Uganda|2020-03-26	0.0001052354	Africa
Africa|hCoV-19/Ghana/84430 S51/2020|EPI ISL 515110|B.1.1.307|Ghana|2020-05-25	Africa|hCoV-19/Uganda/UG002/2020|EPI ISL 451184|A|Uganda|2020-03-26	0.0004398947	Africa
Africa|hCoV-19/Ghana/84438 S50/2020|EPI ISL 515111|A|Ghana|2020-05-24	Africa|hCoV-19/Uganda/UG002/2020|EPI ISL 451184|A|Uganda|2020-03-26	0.0001351350	Africa
Africa|hCoV-19/Ghana/84484 S16/2020|EPI ISL 515112|B.1.1|Ghana|2020-05-25	Africa|hCoV-19/Uganda/UG002/2020|EPI ISL 451184|A|Uganda|2020-03-26	0.0005171623	Africa
Africa|hCoV-19/Ghana/KATH23/2020|EPI ISL 515181|A.11|Ghana|2020-03-22	Africa|hCoV-19/Uganda/UG002/2020|EPI ISL 451184|A|Uganda|2020-03-26	0.0001008088	Africa
Africa|hCoV-19/Ghana/TTH10/2020|EPI ISL 515182|A|Ghana|2020-03-27	Africa|hCoV-19/Uganda/UG002/2020|EPI ISL 451184|A|Uganda|2020-03-26	0.0000671978	Africa
Africa|hCoV-19/Ghana/TTH11/2020|EPI ISL 515183|A|Ghana|2020-03-27	Africa|hCoV-19/Uganda/UG002/2020|EPI ISL 451184|A|Uganda|2020-03-26	0.0000674197	Africa
Africa|hCoV-19/Ghana/TTH6/2020|EPI ISL 515248|A|Ghana|2020-03-27	Africa|hCoV-19/Uganda/UG002/2020|EPI ISL 451184|A|Uganda|2020-03-26	0.0001411234	Africa
Africa|hCoV-19/Kenya/C1092/2020|EPI ISL 457849|B.1.5|Kenya|2020-04-18	Africa|hCoV-19/Uganda/UG002/2020|EPI ISL 451184|A|Uganda|2020-03-26	0.0003498427	Africa
Africa|hCoV-19/Kenya/C1102/2020|EPI ISL 568708|B.1.5|Kenya|2020-04-19	Africa|hCoV-19/Uganda/UG002/2020|EPI ISL 451184|A|Uganda|2020-03-26	0.0003083593	Africa
Africa|hCoV-19/Kenya/C1162/2020|EPI ISL 457850|B.1.5|Kenya|2020-04-19	Africa|hCoV-19/Uganda/UG002/2020|EPI ISL 451184|A|Uganda|2020-03-26	0.0002769158	Africa
Africa|hCoV-19/Kenya/C1216/2020|EPI ISL 457854|B.1.5|Kenya|2020-04-19	Africa|hCoV-19/Uganda/UG002/2020|EPI ISL 451184|A|Uganda|2020-03-26	0.0003360748	Africa
Africa|hCoV-19/Kenya/C1292/2020|EPI ISL 457856|B|Kenya|2020-04-20	Africa|hCoV-19/Uganda/UG002/2020|EPI ISL 451184|A|Uganda|2020-03-26	0.0003084971	Africa
Africa|hCoV-19/Kenya/C1357/2020|EPI ISL 457858|B.1.5|Kenya|2020-04-20	Africa|hCoV-19/Uganda/UG002/2020|EPI ISL 451184|A|Uganda|2020-03-26	0.0003160986	Africa
Africa|hCoV-19/Kenya/C1422/2020|EPI ISL 457861|B.1|Kenya|2020-04-20	Africa|hCoV-19/Uganda/UG002/2020|EPI ISL 451184|A|Uganda|2020-03-26	0.0003175594	Africa
Africa|hCoV-19/Kenya/C1499/2020|EPI ISL 457863|B.1.5|Kenya|2020-04-20	Africa|hCoV-19/Uganda/UG002/2020|EPI ISL 451184|A|Uganda|2020-03-26	0.0003427510	Africa
Africa|hCoV-19/Kenya/C1646/2020|EPI ISL 457865|B.1.5|Kenya|2020-04-21	Africa|hCoV-19/Uganda/UG002/2020|EPI ISL 451184|A|Uganda|2020-03-26	0.0002842343	Africa
Africa|hCoV-19/Kenya/C1739/2020|EPI ISL 457866|B|Kenya|2020-04-22	Africa|hCoV-19/Uganda/UG002/2020|EPI ISL 451184|A|Uganda|2020-03-26	0.0002110748	Africa
Africa|hCoV-19/Kenya/C1751/2020|EPI ISL 457867|B.1.5|Kenya|2020-04-22	Africa|hCoV-19/Uganda/UG002/2020|EPI ISL 451184|A|Uganda|2020-03-26	0.0003024407	Africa
Africa|hCoV-19/Kenya/C21582/2020|EPI ISL 568872|B.1|Kenya|2020-06-22	Africa|hCoV-19/Uganda/UG002/2020|EPI ISL 451184|A|Uganda|2020-03-26	0.0005714462	Africa
Africa|hCoV-19/Kenya/C22/2020|EPI ISL 457845|B.1.5|Kenya|2020-03-17	Africa|hCoV-19/Uganda/UG002/2020|EPI ISL 451184|A|Uganda|2020-03-26	0.0003164654	Africa
Africa|hCoV-19/Kenya/C2439/2020|EPI ISL 457877|B.1.5|Kenya|2020-04-24	Africa|hCoV-19/Uganda/UG002/2020|EPI ISL 451184|A|Uganda|2020-03-26	0.0003734250	Africa
Africa|hCoV-19/Kenya/C2449/2020|EPI ISL 457878|B.1.5|Kenya|2020-04-24	Africa|hCoV-19/Uganda/UG002/2020|EPI ISL 451184|A|Uganda|2020-03-26	0.0003475339	Africa
Africa|hCoV-19/Kenya/C2469/2020|EPI ISL 457879|B.1.5|Kenya|2020-04-24	Africa|hCoV-19/Uganda/UG002/2020|EPI ISL 451184|A|Uganda|2020-03-26	0.0003069267	Africa
Africa|hCoV-19/Kenya/C253/2020|EPI ISL 457868|B.1|Kenya|2020-04-03	Africa|hCoV-19/Uganda/UG002/2020|EPI ISL 451184|A|Uganda|2020-03-26	0.0003360669	Africa
Africa|hCoV-19/Kenya/C256/2020|EPI ISL 568697|B.1.5|Kenya|2020-04-04	Africa|hCoV-19/Uganda/UG002/2020|EPI ISL 451184|A|Uganda|2020-03-26	0.0003840754	Africa
Africa|hCoV-19/Kenya/C2582/2020|EPI ISL 457883|B.1.5|Kenya|2020-04-25	Africa|hCoV-19/Uganda/UG002/2020|EPI ISL 451184|A|Uganda|2020-03-26	0.0003459437	Africa
Africa|hCoV-19/Kenya/C2685/2020|EPI ISL 457884|B.1.5|Kenya|2020-04-25	Africa|hCoV-19/Uganda/UG002/2020|EPI ISL 451184|A|Uganda|2020-03-26	0.0003703404	Africa
Africa|hCoV-19/Kenya/C2777/2020|EPI ISL 457887|B.1|Kenya|2020-04-26	Africa|hCoV-19/Uganda/UG002/2020|EPI ISL 451184|A|Uganda|2020-03-26	0.0002842243	Africa
Africa|hCoV-19/Kenya/C2826/2020|EPI ISL 457891|B.1.5|Kenya|2020-04-27	Africa|hCoV-19/Uganda/UG002/2020|EPI ISL 451184|A|Uganda|2020-03-26	0.0003054893	Africa
Africa|hCoV-19/Kenya/C2847/2020|EPI ISL 457892|B.1.5|Kenya|2020-04-27	Africa|hCoV-19/Uganda/UG002/2020|EPI ISL 451184|A|Uganda|2020-03-26	0.0002810002	Africa
Africa|hCoV-19/Kenya/C293/2020|EPI ISL 457871|A|Kenya|2020-04-04	Africa|hCoV-19/Uganda/UG002/2020|EPI ISL 451184|A|Uganda|2020-03-26	0.0001741921	Africa
Africa|hCoV-19/Kenya/C310/2020|EPI ISL 457874|B.4|Kenya|2020-04-04	Africa|hCoV-19/Uganda/UG002/2020|EPI ISL 451184|A|Uganda|2020-03-26	0.0004796803	Africa
Africa|hCoV-19/Kenya/C3129/2020|EPI ISL 457897|B.1.5|Kenya|2020-04-28	Africa|hCoV-19/Uganda/UG002/2020|EPI ISL 451184|A|Uganda|2020-03-26	0.0003378421	Africa
Africa|hCoV-19/Kenya/C314/2020|EPI ISL 457875|A|Kenya|2020-04-04	Africa|hCoV-19/Uganda/UG002/2020|EPI ISL 451184|A|Uganda|2020-03-26	0.0001344040	Africa
Africa|hCoV-19/Kenya/C316/2020|EPI ISL 457876|B.4|Kenya|2020-04-04	Africa|hCoV-19/Uganda/UG002/2020|EPI ISL 451184|A|Uganda|2020-03-26	0.0004840967	Africa
Africa|hCoV-19/Kenya/C3194/2020|EPI ISL 457901|B.1.5|Kenya|2020-04-28	Africa|hCoV-19/Uganda/UG002/2020|EPI ISL 451184|A|Uganda|2020-03-26	0.0003459350	Africa
Africa|hCoV-19/Kenya/C3205/2020|EPI ISL 457902|B.1.5|Kenya|2020-04-28	Africa|hCoV-19/Uganda/UG002/2020|EPI ISL 451184|A|Uganda|2020-03-26	0.0002744275	Africa
Africa|hCoV-19/Kenya/C3208/2020|EPI ISL 457903|B.1.5|Kenya|2020-04-28	Africa|hCoV-19/Uganda/UG002/2020|EPI ISL 451184|A|Uganda|2020-03-26	0.0002802620	Africa
Africa|hCoV-19/Kenya/C3381/2020|EPI ISL 568714|B.1.5|Kenya|2020-04-30	Africa|hCoV-19/Uganda/UG002/2020|EPI ISL 451184|A|Uganda|2020-03-26	0.0003394394	Africa
Africa|hCoV-19/Kenya/C3427/2020|EPI ISL 457906|B.1.5|Kenya|2020-04-29	Africa|hCoV-19/Uganda/UG002/2020|EPI ISL 451184|A|Uganda|2020-03-26	0.0003730439	Africa
Africa|hCoV-19/Kenya/C3457/2020|EPI ISL 568715|B.1|Kenya|2020-04-30	Africa|hCoV-19/Uganda/UG002/2020|EPI ISL 451184|A|Uganda|2020-03-26	0.0003808395	Africa
Africa|hCoV-19/Kenya/C3739/2020|EPI ISL 568717|B.1.5|Kenya|2020-05-04	Africa|hCoV-19/Uganda/UG002/2020|EPI ISL 451184|A|Uganda|2020-03-26	0.0003054892	Africa
Africa|hCoV-19/Kenya/C389/2020|EPI ISL 568698|B.1.5|Kenya|2020-04-07	Africa|hCoV-19/Uganda/UG002/2020|EPI ISL 451184|A|Uganda|2020-03-26	0.0003081982	Africa
Africa|hCoV-19/Kenya/C3980/2020|EPI ISL 568719|B.1|Kenya|2020-05-05	Africa|hCoV-19/Uganda/UG002/2020|EPI ISL 451184|A|Uganda|2020-03-26	0.0003417791	Africa
Africa|hCoV-19/Kenya/C4083/2020|EPI ISL 568721|B.1.5|Kenya|2020-05-05	Africa|hCoV-19/Uganda/UG002/2020|EPI ISL 451184|A|Uganda|2020-03-26	0.0003507641	Africa
Africa|hCoV-19/Kenya/C4195/2020|EPI ISL 568723|B.1.5|Kenya|2020-06-05	Africa|hCoV-19/Uganda/UG002/2020|EPI ISL 451184|A|Uganda|2020-03-26	0.0003054999	Africa
Africa|hCoV-19/Kenya/C4199/2020|EPI ISL 568724|B.1.5|Kenya|2020-05-06	Africa|hCoV-19/Uganda/UG002/2020|EPI ISL 451184|A|Uganda|2020-03-26	0.0003771579	Africa
Africa|hCoV-19/Kenya/C4214/2020|EPI ISL 568725|B.1|Kenya|2020-06-05	Africa|hCoV-19/Uganda/UG002/2020|EPI ISL 451184|A|Uganda|2020-03-26	0.0003360522	Africa
Africa|hCoV-19/Kenya/C4419/2020|EPI ISL 568727|B.1|Kenya|2020-05-07	Africa|hCoV-19/Uganda/UG002/2020|EPI ISL 451184|A|Uganda|2020-03-26	0.0004036682	Africa
Africa|hCoV-19/Kenya/C4420/2020|EPI ISL 568728|B.1.5|Kenya|2020-05-07	Africa|hCoV-19/Uganda/UG002/2020|EPI ISL 451184|A|Uganda|2020-03-26	0.0003806286	Africa
Africa|hCoV-19/Kenya/C4585/2020|EPI ISL 568730|B.1.5|Kenya|2020-05-08	Africa|hCoV-19/Uganda/UG002/2020|EPI ISL 451184|A|Uganda|2020-03-26	0.0003394542	Africa
Africa|hCoV-19/Kenya/C460/2020|EPI ISL 457910|B.1.5|Kenya|2020-04-08	Africa|hCoV-19/Uganda/UG002/2020|EPI ISL 451184|A|Uganda|2020-03-26	0.0003132823	Africa
Africa|hCoV-19/Kenya/C4691/2020|EPI ISL 568733|B.1.5|Kenya|2020-05-09	Africa|hCoV-19/Uganda/UG002/2020|EPI ISL 451184|A|Uganda|2020-03-26	0.0003096826	Africa
Africa|hCoV-19/Kenya/C4710/2020|EPI ISL 568735|B.1.5|Kenya|2020-05-08	Africa|hCoV-19/Uganda/UG002/2020|EPI ISL 451184|A|Uganda|2020-03-26	0.0004033100	Africa
Africa|hCoV-19/Kenya/C4717/2020|EPI ISL 568737|B.1.5|Kenya|2020-05-08	Africa|hCoV-19/Uganda/UG002/2020|EPI ISL 451184|A|Uganda|2020-03-26	0.0003193052	Africa
Africa|hCoV-19/Kenya/C4872/2020|EPI ISL 568741|B.1.5|Kenya|2020-05-08	Africa|hCoV-19/Uganda/UG002/2020|EPI ISL 451184|A|Uganda|2020-03-26	0.0003426406	Africa
Africa|hCoV-19/Kenya/C4895/2020|EPI ISL 568742|B.1.5|Kenya|2020-05-08	Africa|hCoV-19/Uganda/UG002/2020|EPI ISL 451184|A|Uganda|2020-03-26	0.0004115384	Africa
Africa|hCoV-19/Kenya/C5008/2020|EPI ISL 568744|B.1|Kenya|2020-05-08	Africa|hCoV-19/Uganda/UG002/2020|EPI ISL 451184|A|Uganda|2020-03-26	0.0003497175	Africa
Africa|hCoV-19/Kenya/C5011/2020|EPI ISL 568745|B.1.5|Kenya|2020-05-08	Africa|hCoV-19/Uganda/UG002/2020|EPI ISL 451184|A|Uganda|2020-03-26	0.0003771191	Africa
Africa|hCoV-19/Kenya/C5119/2020|EPI ISL 568750|B.1|Kenya|2020-05-09	Africa|hCoV-19/Uganda/UG002/2020|EPI ISL 451184|A|Uganda|2020-03-26	0.0003394774	Africa
Africa|hCoV-19/Kenya/C5177/2020|EPI ISL 568752|B.1.5|Kenya|2020-05-09	Africa|hCoV-19/Uganda/UG002/2020|EPI ISL 451184|A|Uganda|2020-03-26	0.0003428956	Africa
Africa|hCoV-19/Kenya/C5178/2020|EPI ISL 568753|B.1.5|Kenya|2020-05-09	Africa|hCoV-19/Uganda/UG002/2020|EPI ISL 451184|A|Uganda|2020-03-26	0.0003529878	Africa
Africa|hCoV-19/Kenya/C5246/2020|EPI ISL 568754|B.1.5|Kenya|2020-05-09	Africa|hCoV-19/Uganda/UG002/2020|EPI ISL 451184|A|Uganda|2020-03-26	0.0003398276	Africa
Africa|hCoV-19/Kenya/C5288/2020|EPI ISL 568755|B.1.5|Kenya|2020-05-10	Africa|hCoV-19/Uganda/UG002/2020|EPI ISL 451184|A|Uganda|2020-03-26	0.0004157407	Africa
Africa|hCoV-19/Kenya/C5289/2020|EPI ISL 568756|B.1.5|Kenya|2020-05-10	Africa|hCoV-19/Uganda/UG002/2020|EPI ISL 451184|A|Uganda|2020-03-26	0.0003176822	Africa
Africa|hCoV-19/Kenya/C5328/2020|EPI ISL 568760|B.1.5|Kenya|2020-05-10	Africa|hCoV-19/Uganda/UG002/2020|EPI ISL 451184|A|Uganda|2020-03-26	0.0003429574	Africa
Africa|hCoV-19/Kenya/C5335/2020|EPI ISL 568762|B.1.5|Kenya|2020-05-10	Africa|hCoV-19/Uganda/UG002/2020|EPI ISL 451184|A|Uganda|2020-03-26	0.0003432521	Africa
Africa|hCoV-19/Kenya/C5384/2020|EPI ISL 568764|B.1.5|Kenya|2020-05-10	Africa|hCoV-19/Uganda/UG002/2020|EPI ISL 451184|A|Uganda|2020-03-26	0.0004032964	Africa
Africa|hCoV-19/Kenya/C54/2020|EPI ISL 457847|B.1|Kenya|2020-03-24	Africa|hCoV-19/Uganda/UG002/2020|EPI ISL 451184|A|Uganda|2020-03-26	0.0003767151	Africa
Africa|hCoV-19/Kenya/C544/2020|EPI ISL 457911|B.1.5|Kenya|2020-04-10	Africa|hCoV-19/Uganda/UG002/2020|EPI ISL 451184|A|Uganda|2020-03-26	0.0003132933	Africa
Africa|hCoV-19/Kenya/C5442/2020|EPI ISL 568767|B.1.5|Kenya|2020-05-10	Africa|hCoV-19/Uganda/UG002/2020|EPI ISL 451184|A|Uganda|2020-03-26	0.0003734251	Africa
Africa|hCoV-19/Kenya/C569/2020|EPI ISL 568700|B.1|Kenya|2020-04-12	Africa|hCoV-19/Uganda/UG002/2020|EPI ISL 451184|A|Uganda|2020-03-26	0.0003495341	Africa
Africa|hCoV-19/Kenya/C5695/2020|EPI ISL 568770|B.1.5|Kenya|2020-05-11	Africa|hCoV-19/Uganda/UG002/2020|EPI ISL 451184|A|Uganda|2020-03-26	0.0004073893	Africa
Africa|hCoV-19/Kenya/C5701/2020|EPI ISL 568772|B.1|Kenya|2020-05-11	Africa|hCoV-19/Uganda/UG002/2020|EPI ISL 451184|A|Uganda|2020-03-26	0.0003394625	Africa
Africa|hCoV-19/Kenya/C571/2020|EPI ISL 568702|A|Kenya|2020-04-12	Africa|hCoV-19/Uganda/UG002/2020|EPI ISL 451184|A|Uganda|2020-03-26	0.0001680125	Africa
Africa|hCoV-19/Kenya/C5767/2020|EPI ISL 568773|B.1.5|Kenya|2020-05-11	Africa|hCoV-19/Uganda/UG002/2020|EPI ISL 451184|A|Uganda|2020-03-26	0.0004544230	Africa
Africa|hCoV-19/Kenya/C5811/2020|EPI ISL 568775|B.1.5|Kenya|2020-05-11	Africa|hCoV-19/Uganda/UG002/2020|EPI ISL 451184|A|Uganda|2020-03-26	0.0003394623	Africa
Africa|hCoV-19/Kenya/C5813/2020|EPI ISL 568776|B.1|Kenya|2020-05-11	Africa|hCoV-19/Uganda/UG002/2020|EPI ISL 451184|A|Uganda|2020-03-26	0.0003428956	Africa
Africa|hCoV-19/Kenya/C5835/2020|EPI ISL 568777|B.1.5|Kenya|2020-05-12	Africa|hCoV-19/Uganda/UG002/2020|EPI ISL 451184|A|Uganda|2020-03-26	0.0003769385	Africa
Africa|hCoV-19/Kenya/C587/2020|EPI ISL 457912|B.1.5|Kenya|2020-04-11	Africa|hCoV-19/Uganda/UG002/2020|EPI ISL 451184|A|Uganda|2020-03-26	0.0002783763	Africa
Africa|hCoV-19/Kenya/C589/2020|EPI ISL 457913|B.1.5|Kenya|2020-04-11	Africa|hCoV-19/Uganda/UG002/2020|EPI ISL 451184|A|Uganda|2020-03-26	0.0002739669	Africa
Africa|hCoV-19/Kenya/C5902/2020|EPI ISL 568779|B.1.5|Kenya|2020-05-12	Africa|hCoV-19/Uganda/UG002/2020|EPI ISL 451184|A|Uganda|2020-03-26	0.0003463151	Africa
Africa|hCoV-19/Kenya/C5911/2020|EPI ISL 568780|B.1.5|Kenya|2020-05-12	Africa|hCoV-19/Uganda/UG002/2020|EPI ISL 451184|A|Uganda|2020-03-26	0.0003462274	Africa
Africa|hCoV-19/Kenya/C5914/2020|EPI ISL 568782|B.1.5|Kenya|2020-05-12	Africa|hCoV-19/Uganda/UG002/2020|EPI ISL 451184|A|Uganda|2020-03-26	0.0003737804	Africa
Africa|hCoV-19/Kenya/C6186/2020|EPI ISL 568787|B.1.5|Kenya|2020-05-13	Africa|hCoV-19/Uganda/UG002/2020|EPI ISL 451184|A|Uganda|2020-03-26	0.0004115579	Africa
Africa|hCoV-19/Kenya/C6255/2020|EPI ISL 568790|B.1.1.33|Kenya|2020-05-13	Africa|hCoV-19/Uganda/UG002/2020|EPI ISL 451184|A|Uganda|2020-03-26	0.0006116364	Africa
Africa|hCoV-19/Kenya/C6298/2020|EPI ISL 568792|B.1|Kenya|2020-05-13	Africa|hCoV-19/Uganda/UG002/2020|EPI ISL 451184|A|Uganda|2020-03-26	0.0003494693	Africa
Africa|hCoV-19/Kenya/C6369/2020|EPI ISL 568794|B.1|Kenya|2020-05-14	Africa|hCoV-19/Uganda/UG002/2020|EPI ISL 451184|A|Uganda|2020-03-26	0.0004188142	Africa
Africa|hCoV-19/Kenya/C6380/2020|EPI ISL 568798|B.1.5|Kenya|2020-05-15	Africa|hCoV-19/Uganda/UG002/2020|EPI ISL 451184|A|Uganda|2020-03-26	0.0003147940	Africa
Africa|hCoV-19/Kenya/C6384/2020|EPI ISL 568799|B.1|Kenya|2020-05-14	Africa|hCoV-19/Uganda/UG002/2020|EPI ISL 451184|A|Uganda|2020-03-26	0.0003427696	Africa
Africa|hCoV-19/Kenya/C639/2020|EPI ISL 568703|B|Kenya|2020-04-14	Africa|hCoV-19/Uganda/UG002/2020|EPI ISL 451184|A|Uganda|2020-03-26	0.0003142730	Africa
Africa|hCoV-19/Kenya/C6518/2020|EPI ISL 568803|B.1.5|Kenya|2020-05-14	Africa|hCoV-19/Uganda/UG002/2020|EPI ISL 451184|A|Uganda|2020-03-26	0.0003865664	Africa
Africa|hCoV-19/Kenya/C6524/2020|EPI ISL 568805|A|Kenya|2020-05-14	Africa|hCoV-19/Uganda/UG002/2020|EPI ISL 451184|A|Uganda|2020-03-26	0.0001379508	Africa
Africa|hCoV-19/Kenya/C656/2020|EPI ISL 457915|B.1.5|Kenya|2020-04-13	Africa|hCoV-19/Uganda/UG002/2020|EPI ISL 451184|A|Uganda|2020-03-26	0.0002352326	Africa
Africa|hCoV-19/Kenya/C6564/2020|EPI ISL 568806|B.1.5|Kenya|2020-05-14	Africa|hCoV-19/Uganda/UG002/2020|EPI ISL 451184|A|Uganda|2020-03-26	0.0003881347	Africa
Africa|hCoV-19/Kenya/C6878/2020|EPI ISL 568813|B.1.1|Kenya|2020-05-15	Africa|hCoV-19/Uganda/UG002/2020|EPI ISL 451184|A|Uganda|2020-03-26	0.0003921102	Africa
Africa|hCoV-19/Kenya/C6914/2020|EPI ISL 568817|B.1|Kenya|2020-05-15	Africa|hCoV-19/Uganda/UG002/2020|EPI ISL 451184|A|Uganda|2020-03-26	0.0002444669	Africa
Africa|hCoV-19/Kenya/C7081/2020|EPI ISL 568824|B.1.5|Kenya|2020-05-16	Africa|hCoV-19/Uganda/UG002/2020|EPI ISL 451184|A|Uganda|2020-03-26	0.0003205478	Africa
Africa|hCoV-19/Kenya/C713/2020|EPI ISL 457920|B.1.5|Kenya|2020-04-14	Africa|hCoV-19/Uganda/UG002/2020|EPI ISL 451184|A|Uganda|2020-03-26	0.0003360666	Africa
Africa|hCoV-19/Kenya/C7579/2020|EPI ISL 568842|A|Kenya|2020-05-16	Africa|hCoV-19/Uganda/UG002/2020|EPI ISL 451184|A|Uganda|2020-03-26	0.0001383200	Africa
Africa|hCoV-19/Kenya/C7605/2020|EPI ISL 568847|A|Kenya|2020-05-16	Africa|hCoV-19/Uganda/UG002/2020|EPI ISL 451184|A|Uganda|2020-03-26	0.0001357080	Africa
Africa|hCoV-19/Kenya/C787/2020|EPI ISL 457921|B.1.5|Kenya|2020-04-15	Africa|hCoV-19/Uganda/UG002/2020|EPI ISL 451184|A|Uganda|2020-03-26	0.0003024409	Africa
Africa|hCoV-19/Kenya/C7949/2020|EPI ISL 568852|B.1|Kenya|2020-05-18	Africa|hCoV-19/Uganda/UG002/2020|EPI ISL 451184|A|Uganda|2020-03-26	0.0003849649	Africa
Africa|hCoV-19/Kenya/C815/2020|EPI ISL 568706|B.1|Kenya|2020-04-16	Africa|hCoV-19/Uganda/UG002/2020|EPI ISL 451184|A|Uganda|2020-03-26	0.0003493048	Africa
Africa|hCoV-19/Kenya/C8240/2020|EPI ISL 568855|B.1.5|Kenya|2020-05-19	Africa|hCoV-19/Uganda/UG002/2020|EPI ISL 451184|A|Uganda|2020-03-26	0.0003513953	Africa
Africa|hCoV-19/Kenya/C926/2020|EPI ISL 457928|B.1.5|Kenya|2020-04-17	Africa|hCoV-19/Uganda/UG002/2020|EPI ISL 451184|A|Uganda|2020-03-26	0.0003380431	Africa
Africa|hCoV-19/Kenya/D5/2020|EPI ISL 457999|B.1|Kenya|2020-05-22	Africa|hCoV-19/Uganda/UG002/2020|EPI ISL 451184|A|Uganda|2020-03-26	0.0005852335	Africa
Africa|hCoV-19/Kenya/D6/2020|EPI ISL 458000|B.40|Kenya|2020-03-17	Africa|hCoV-19/Uganda/UG002/2020|EPI ISL 451184|A|Uganda|2020-03-26	0.0004386864	Africa
Africa|hCoV-19/Kenya/NIC 059/2020|EPI ISL 457827|B.40|Kenya|2020-03	Africa|hCoV-19/Uganda/UG002/2020|EPI ISL 451184|A|Uganda|2020-03-26	0.0003733986	Africa
Africa|hCoV-19/Kenya/NIC 084/2020|EPI ISL 457828|B|Kenya|2020-03	Africa|hCoV-19/Uganda/UG002/2020|EPI ISL 451184|A|Uganda|2020-03-26	0.0003360816	Africa
Africa|hCoV-19/Kenya/NIC 087/2020|EPI ISL 457829|B.1.1.20|Kenya|2020-03	Africa|hCoV-19/Uganda/UG002/2020|EPI ISL 451184|A|Uganda|2020-03-26	0.0004402776	Africa
Africa|hCoV-19/Kenya/NIC 089/2020|EPI ISL 457830|B.1.1.20|Kenya|2020-03	Africa|hCoV-19/Uganda/UG002/2020|EPI ISL 451184|A|Uganda|2020-03-26	0.0004580685	Africa
Africa|hCoV-19/Kenya/NIC 168/2020|EPI ISL 457832|B.1.255|Kenya|2020-03	Africa|hCoV-19/Uganda/UG002/2020|EPI ISL 451184|A|Uganda|2020-03-26	0.0003806420	Africa
Africa|hCoV-19/Kenya/NIC 187/2020|EPI ISL 457833|B.1.5|Kenya|2020-03-20	Africa|hCoV-19/Uganda/UG002/2020|EPI ISL 451184|A|Uganda|2020-03-26	0.0003696737	Africa
Africa|hCoV-19/Kenya/NIC 196/2020|EPI ISL 457834|B.1.1|Kenya|2020-03-21	Africa|hCoV-19/Uganda/UG002/2020|EPI ISL 451184|A|Uganda|2020-03-26	0.0004215760	Africa
Africa|hCoV-19/Kenya/NIC 248/2020|EPI ISL 457836|B.40|Kenya|2020-03-23	Africa|hCoV-19/Uganda/UG002/2020|EPI ISL 451184|A|Uganda|2020-03-26	0.0004453034	Africa
Africa|hCoV-19/Kenya/NIC 266/2020|EPI ISL 457838|B.6|Kenya|2020-03-24	Africa|hCoV-19/Uganda/UG002/2020|EPI ISL 451184|A|Uganda|2020-03-26	0.0004102426	Africa
Africa|hCoV-19/Kenya/NIC 492/2020|EPI ISL 457840|B.1.5|Kenya|2020-03	Africa|hCoV-19/Uganda/UG002/2020|EPI ISL 451184|A|Uganda|2020-03-26	0.0003138394	Africa
Africa|hCoV-19/Kenya/NIC 512/2020|EPI ISL 457841|B.1.5|Kenya|2020-03	Africa|hCoV-19/Uganda/UG002/2020|EPI ISL 451184|A|Uganda|2020-03-26	0.0003136098	Africa
Africa|hCoV-19/Kenya/NIC 569/2020|EPI ISL 457843|B.1.1|Kenya|2020-03-29	Africa|hCoV-19/Uganda/UG002/2020|EPI ISL 451184|A|Uganda|2020-03-26	0.0004369487	Africa
Africa|hCoV-19/Kenya/NIC 593/2020|EPI ISL 457844|B.1.1.316|Kenya|2020-03-29	Africa|hCoV-19/Uganda/UG002/2020|EPI ISL 451184|A|Uganda|2020-03-26	0.0004497190	Africa
Africa|hCoV-19/Kenya/S052/2020|EPI ISL 457932|B.4|Kenya|2020-03-14	Africa|hCoV-19/Uganda/UG002/2020|EPI ISL 451184|A|Uganda|2020-03-26	0.0004828782	Africa
Africa|hCoV-19/Kenya/S109/2020|EPI ISL 457933|B.4|Kenya|2020-03-23	Africa|hCoV-19/Uganda/UG002/2020|EPI ISL 451184|A|Uganda|2020-03-26	0.0004520313	Africa
Africa|hCoV-19/Kenya/S299/2020|EPI ISL 457934|B.1.1.1|Kenya|2020-03-29	Africa|hCoV-19/Uganda/UG002/2020|EPI ISL 451184|A|Uganda|2020-03-26	0.0005822360	Africa
Africa|hCoV-19/Madagascar/IP-01650/2020|EPI ISL 508862|B.1|Madagascar|2020-03-20	Africa|hCoV-19/Uganda/UG002/2020|EPI ISL 451184|A|Uganda|2020-03-26	0.0004032965	Africa
Africa|hCoV-19/Madagascar/IP-01861/2020|EPI ISL 508863|B.1|Madagascar|2020-03-22	Africa|hCoV-19/Uganda/UG002/2020|EPI ISL 451184|A|Uganda|2020-03-26	0.0004032965	Africa
Africa|hCoV-19/Mali/M002593/2020|EPI ISL 487446|A|Mali|2020-04-06	Africa|hCoV-19/Uganda/UG002/2020|EPI ISL 451184|A|Uganda|2020-03-26	0.0000671978	Africa
Africa|hCoV-19/Mali/M002615/2020|EPI ISL 487447|A|Mali|2020-04-06	Africa|hCoV-19/Uganda/UG002/2020|EPI ISL 451184|A|Uganda|2020-03-26	0.0001008088	Africa
Africa|hCoV-19/Mali/M002616/2020|EPI ISL 487448|A|Mali|2020-04-06	Africa|hCoV-19/Uganda/UG002/2020|EPI ISL 451184|A|Uganda|2020-03-26	0.0000673283	Africa
Africa|hCoV-19/Mali/M002618/2020|EPI ISL 487449|A|Mali|2020-04-06	Africa|hCoV-19/Uganda/UG002/2020|EPI ISL 451184|A|Uganda|2020-03-26	0.0001344014	Africa
Africa|hCoV-19/Mali/M002644/2020|EPI ISL 487450|A|Mali|2020-04-08	Africa|hCoV-19/Uganda/UG002/2020|EPI ISL 451184|A|Uganda|2020-03-26	0.0001680165	Africa
Africa|hCoV-19/Mali/M002659/2020|EPI ISL 487451|A|Mali|2020-04-09	Africa|hCoV-19/Uganda/UG002/2020|EPI ISL 451184|A|Uganda|2020-03-26	0.0001007987	Africa
Africa|hCoV-19/Mali/M002663/2020|EPI ISL 487452|A|Mali|2020-04-09	Africa|hCoV-19/Uganda/UG002/2020|EPI ISL 451184|A|Uganda|2020-03-26	0.0002016096	Africa
Africa|hCoV-19/Mali/M002667/2020|EPI ISL 487453|B.1|Mali|2020-04-10	Africa|hCoV-19/Uganda/UG002/2020|EPI ISL 451184|A|Uganda|2020-03-26	0.0004032965	Africa
Africa|hCoV-19/Mali/M002672/2020|EPI ISL 487454|B|Mali|2020-04-10	Africa|hCoV-19/Uganda/UG002/2020|EPI ISL 451184|A|Uganda|2020-03-26	0.0001680481	Africa
Africa|hCoV-19/Mali/M002673/2020|EPI ISL 487455|B.1|Mali|2020-04-10	Africa|hCoV-19/Uganda/UG002/2020|EPI ISL 451184|A|Uganda|2020-03-26	0.0002688246	Africa
Africa|hCoV-19/Mali/M002675/2020|EPI ISL 487456|A|Mali|2020-04-10	Africa|hCoV-19/Uganda/UG002/2020|EPI ISL 451184|A|Uganda|2020-03-26	0.0001007987	Africa
Africa|hCoV-19/Mali/M002698/2020|EPI ISL 487457|A|Mali|2020-04-12	Africa|hCoV-19/Uganda/UG002/2020|EPI ISL 451184|A|Uganda|2020-03-26	0.0001345623	Africa
Africa|hCoV-19/Mali/M002700/2020|EPI ISL 487458|B.1|Mali|2020-04-12	Africa|hCoV-19/Uganda/UG002/2020|EPI ISL 451184|A|Uganda|2020-03-26	0.0004724318	Africa
Africa|hCoV-19/Mali/M002703/2020|EPI ISL 487459|B.1|Mali|2020-04-12	Africa|hCoV-19/Uganda/UG002/2020|EPI ISL 451184|A|Uganda|2020-03-26	0.0004705221	Africa
Africa|hCoV-19/Mali/M002704/2020|EPI ISL 487460|A|Mali|2020-04-12	Africa|hCoV-19/Uganda/UG002/2020|EPI ISL 451184|A|Uganda|2020-03-26	0.0000335967	Africa
Africa|hCoV-19/Mali/M002707/2020|EPI ISL 487461|A|Mali|2020-04-12	Africa|hCoV-19/Uganda/UG002/2020|EPI ISL 451184|A|Uganda|2020-03-26	0.0002016183	Africa
Africa|hCoV-19/Mali/M002758/2020|EPI ISL 487462|B.1|Mali|2020-04-13	Africa|hCoV-19/Uganda/UG002/2020|EPI ISL 451184|A|Uganda|2020-03-26	0.0005041969	Africa
Africa|hCoV-19/Mali/M002823/2020|EPI ISL 487463|A|Mali|2020-04-14	Africa|hCoV-19/Uganda/UG002/2020|EPI ISL 451184|A|Uganda|2020-03-26	0.0002016143	Africa
Africa|hCoV-19/Mali/M002824/2020|EPI ISL 487464|B.1.3|Mali|2020-04-14	Africa|hCoV-19/Uganda/UG002/2020|EPI ISL 451184|A|Uganda|2020-03-26	0.0005041731	Africa
Africa|hCoV-19/Mali/M002826/2020|EPI ISL 487465|A|Mali|2020-04-14	Africa|hCoV-19/Uganda/UG002/2020|EPI ISL 451184|A|Uganda|2020-03-26	0.0000671978	Africa
Africa|hCoV-19/Mali/M002830/2020|EPI ISL 487466|B.1.275|Mali|2020-04-14	Africa|hCoV-19/Uganda/UG002/2020|EPI ISL 451184|A|Uganda|2020-03-26	0.0004705726	Africa
Africa|hCoV-19/Morocco/15N/2020|EPI ISL 458150|B.1.1|Morocco|2020-05-15	Africa|hCoV-19/Uganda/UG002/2020|EPI ISL 451184|A|Uganda|2020-03-26	0.0007068948	Africa
Africa|hCoV-19/Morocco/6887/2020|EPI ISL 459965|B.1.1|Morocco|2020-03-03	Africa|hCoV-19/Uganda/UG002/2020|EPI ISL 451184|A|Uganda|2020-03-26	0.0004033155	Africa
Africa|hCoV-19/Morocco/6888/2020|EPI ISL 459966|B.1.1|Morocco|2020-03-15	Africa|hCoV-19/Uganda/UG002/2020|EPI ISL 451184|A|Uganda|2020-03-26	0.0005041868	Africa
Africa|hCoV-19/Morocco/6889/2020|EPI ISL 459967|B.1.5|Morocco|2020-03-15	Africa|hCoV-19/Uganda/UG002/2020|EPI ISL 451184|A|Uganda|2020-03-26	0.0003052302	Africa
Africa|hCoV-19/Morocco/6890/2020|EPI ISL 459968|B.1.5|Morocco|2020-03-17	Africa|hCoV-19/Uganda/UG002/2020|EPI ISL 451184|A|Uganda|2020-03-26	0.0003720020	Africa
Africa|hCoV-19/Morocco/6891/2020|EPI ISL 459969|B.1.255|Morocco|2020-03-20	Africa|hCoV-19/Uganda/UG002/2020|EPI ISL 451184|A|Uganda|2020-03-26	0.0003736352	Africa
Africa|hCoV-19/Morocco/6892/2020|EPI ISL 459970|B.1.5|Morocco|2020-03-17	Africa|hCoV-19/Uganda/UG002/2020|EPI ISL 451184|A|Uganda|2020-03-26	0.0003738472	Africa
Africa|hCoV-19/Morocco/6893/2020|EPI ISL 459971|B.1.153|Morocco|2020-03-18	Africa|hCoV-19/Uganda/UG002/2020|EPI ISL 451184|A|Uganda|2020-03-26	0.0005453012	Africa
Africa|hCoV-19/Morocco/6894/2020|EPI ISL 459972|B.1|Morocco|2020-03-20	Africa|hCoV-19/Uganda/UG002/2020|EPI ISL 451184|A|Uganda|2020-03-26	0.0005041732	Africa
Africa|hCoV-19/Morocco/6895/2020|EPI ISL 459973|B.1.1|Morocco|2020-03-20	Africa|hCoV-19/Uganda/UG002/2020|EPI ISL 451184|A|Uganda|2020-03-26	0.0004369340	Africa
Africa|hCoV-19/Morocco/6897/2020|EPI ISL 459975|B.1.5|Morocco|2020-03-21	Africa|hCoV-19/Uganda/UG002/2020|EPI ISL 451184|A|Uganda|2020-03-26	0.0003696860	Africa
Africa|hCoV-19/Morocco/6898/2020|EPI ISL 459976|B.1|Morocco|2020-03-16	Africa|hCoV-19/Uganda/UG002/2020|EPI ISL 451184|A|Uganda|2020-03-26	0.0004369514	Africa
Africa|hCoV-19/Morocco/6899/2020|EPI ISL 459977|B.1.1|Morocco|2020-04-21	Africa|hCoV-19/Uganda/UG002/2020|EPI ISL 451184|A|Uganda|2020-03-26	0.0004369530	Africa
Africa|hCoV-19/Morocco/6900/2020|EPI ISL 459978|B.1.1.247|Morocco|2020-04-20	Africa|hCoV-19/Uganda/UG002/2020|EPI ISL 451184|A|Uganda|2020-03-26	0.0005378443	Africa
Africa|hCoV-19/Morocco/6901/2020|EPI ISL 459979|B.1|Morocco|2020-04-19	Africa|hCoV-19/Uganda/UG002/2020|EPI ISL 451184|A|Uganda|2020-03-26	0.0004369134	Africa
Africa|hCoV-19/Morocco/6902/2020|EPI ISL 459980|B.1.1|Morocco|2020-04-19	Africa|hCoV-19/Uganda/UG002/2020|EPI ISL 451184|A|Uganda|2020-03-26	0.0005714712	Africa
Africa|hCoV-19/Morocco/6903/2020|EPI ISL 459981|B.1|Morocco|2020-04-19	Africa|hCoV-19/Uganda/UG002/2020|EPI ISL 451184|A|Uganda|2020-03-26	0.0005714441	Africa
Africa|hCoV-19/Morocco/6904/2020|EPI ISL 459982|B.1|Morocco|2020-04-18	Africa|hCoV-19/Uganda/UG002/2020|EPI ISL 451184|A|Uganda|2020-03-26	0.0005378209	Africa
Africa|hCoV-19/Morocco/6905/2020|EPI ISL 459983|B.1.1|Morocco|2020-04-21	Africa|hCoV-19/Uganda/UG002/2020|EPI ISL 451184|A|Uganda|2020-03-26	0.0005042189	Africa
Africa|hCoV-19/Morocco/6906/2020|EPI ISL 459984|B.1.1|Morocco|2020-04-06	Africa|hCoV-19/Uganda/UG002/2020|EPI ISL 451184|A|Uganda|2020-03-26	0.0004033155	Africa
Africa|hCoV-19/Morocco/AZ183/2020|EPI ISL 476026|B.1.1|Morocco|2020-05-11	Africa|hCoV-19/Uganda/UG002/2020|EPI ISL 451184|A|Uganda|2020-03-26	0.0006051257	Africa
Africa|hCoV-19/Morocco/CA24/2020|EPI ISL 476025|B.1.1|Morocco|2020-05-02	Africa|hCoV-19/Uganda/UG002/2020|EPI ISL 451184|A|Uganda|2020-03-26	0.0007397323	Africa
Africa|hCoV-19/Morocco/HMIMV-Rabat102-03/2020|EPI ISL 471456|B.1|Morocco|2020-03-31	Africa|hCoV-19/Uganda/UG002/2020|EPI ISL 451184|A|Uganda|2020-03-26	0.0005378189	Africa
Africa|hCoV-19/Morocco/HMIMV-Rabat1025-04/2020|EPI ISL 471457|B.1|Morocco|2020-04-13	Africa|hCoV-19/Uganda/UG002/2020|EPI ISL 451184|A|Uganda|2020-03-26	0.0004705632	Africa
Africa|hCoV-19/Morocco/HMIMV-Rabat1429-04/2020|EPI ISL 471458|B.1|Morocco|2020-04-19	Africa|hCoV-19/Uganda/UG002/2020|EPI ISL 451184|A|Uganda|2020-03-26	0.0005714711	Africa
Africa|hCoV-19/Morocco/HMIMV-Rabat1435-04/2020|EPI ISL 471459|B.1|Morocco|2020-04-19	Africa|hCoV-19/Uganda/UG002/2020|EPI ISL 451184|A|Uganda|2020-03-26	0.0004369237	Africa
Africa|hCoV-19/Morocco/HMIMV-Rabat1462-04/2020|EPI ISL 471460|B.1|Morocco|2020-04-19	Africa|hCoV-19/Uganda/UG002/2020|EPI ISL 451184|A|Uganda|2020-03-26	0.0005378209	Africa
Africa|hCoV-19/Morocco/OUA677-19/2020|EPI ISL 451400|B.1.5|Morocco|2020-04-23	Africa|hCoV-19/Uganda/UG002/2020|EPI ISL 451184|A|Uganda|2020-03-26	0.0004369427	Africa
Africa|hCoV-19/Morocco/RA85/2020|EPI ISL 467299|B.1|Morocco|2020-05-21	Africa|hCoV-19/Uganda/UG002/2020|EPI ISL 451184|A|Uganda|2020-03-26	0.0009080183	Africa
Africa|hCoV-19/Morocco/RMPS-01/2020|EPI ISL 469017|B.1|Morocco|2020-04-13	Africa|hCoV-19/Uganda/UG002/2020|EPI ISL 451184|A|Uganda|2020-03-26	0.0004032965	Africa
Africa|hCoV-19/Morocco/RMPS-02/2020|EPI ISL 469049|B.1|Morocco|2020-03-30	Africa|hCoV-19/Uganda/UG002/2020|EPI ISL 451184|A|Uganda|2020-03-26	0.0004033141	Africa
Africa|hCoV-19/Morocco/RMPS-03/2020|EPI ISL 469051|B.1|Morocco|2020-04-03	Africa|hCoV-19/Uganda/UG002/2020|EPI ISL 451184|A|Uganda|2020-03-26	0.0005041731	Africa
Africa|hCoV-19/Morocco/RMPS-04/2020|EPI ISL 469052|B.1|Morocco|2020-03-30	Africa|hCoV-19/Uganda/UG002/2020|EPI ISL 451184|A|Uganda|2020-03-26	0.0004032965	Africa
Africa|hCoV-19/Morocco/RMPS-05/2020|EPI ISL 469053|B.1|Morocco|2020-03-30	Africa|hCoV-19/Uganda/UG002/2020|EPI ISL 451184|A|Uganda|2020-03-26	0.0003696810	Africa
Africa|hCoV-19/Morocco/RMPS-06/2020|EPI ISL 469054|B.1|Morocco|2020-04-01	Africa|hCoV-19/Uganda/UG002/2020|EPI ISL 451184|A|Uganda|2020-03-26	0.0004032965	Africa
Africa|hCoV-19/Morocco/RMPS-12/2020|EPI ISL 482737|B.1.1|Morocco|2020-05-08	Africa|hCoV-19/Uganda/UG002/2020|EPI ISL 451184|A|Uganda|2020-03-26	0.0006158418	Africa
Africa|hCoV-19/Morocco/RMPS-13/2020|EPI ISL 482738|B.1|Morocco|2020-04-10	Africa|hCoV-19/Uganda/UG002/2020|EPI ISL 451184|A|Uganda|2020-03-26	0.0004104124	Africa
Africa|hCoV-19/Morocco/RMPS-14/2020|EPI ISL 482739|B.1|Morocco|2020-04-22	Africa|hCoV-19/Uganda/UG002/2020|EPI ISL 451184|A|Uganda|2020-03-26	0.0004185710	Africa
Africa|hCoV-19/Morocco/refstage1/2020|EPI ISL 476559|B.1.5|Morocco|2020-02-27	Africa|hCoV-19/Uganda/UG002/2020|EPI ISL 451184|A|Uganda|2020-03-26	0.0003024410	Africa
Africa|hCoV-19/Nigeria/AB03-CV135/2020|EPI ISL 527872|B.1.5|Nigeria|2020-05-12	Africa|hCoV-19/Uganda/UG002/2020|EPI ISL 451184|A|Uganda|2020-03-26	0.0004416169	Africa
Africa|hCoV-19/Nigeria/ED01-CV155/2020|EPI ISL 527873|B.40|Nigeria|2020-02-21	Africa|hCoV-19/Uganda/UG002/2020|EPI ISL 451184|A|Uganda|2020-03-26	0.0004369510	Africa
Africa|hCoV-19/Nigeria/ED02-CV156/2020|EPI ISL 527874|B.40|Nigeria|2020-03-23	Africa|hCoV-19/Uganda/UG002/2020|EPI ISL 451184|A|Uganda|2020-03-26	0.0003360815	Africa
Africa|hCoV-19/Nigeria/ED03-CV157/2020|EPI ISL 527875|B.40|Nigeria|2020-03-26	Africa|hCoV-19/Uganda/UG002/2020|EPI ISL 451184|A|Uganda|2020-03-26	0.0004855551	Africa
Africa|hCoV-19/Nigeria/ED04-CV158/2020|EPI ISL 527876|A|Nigeria|2020-03-25	Africa|hCoV-19/Uganda/UG002/2020|EPI ISL 451184|A|Uganda|2020-03-26	0.0001008007	Africa
Africa|hCoV-19/Nigeria/ED06-CV159/2020|EPI ISL 527877|A|Nigeria|2020-03-25	Africa|hCoV-19/Uganda/UG002/2020|EPI ISL 451184|A|Uganda|2020-03-26	0.0001041200	Africa
Africa|hCoV-19/Nigeria/ED07-CV160/2020|EPI ISL 527878|B.40|Nigeria|2020-03-31	Africa|hCoV-19/Uganda/UG002/2020|EPI ISL 451184|A|Uganda|2020-03-26	0.0004706225	Africa
Africa|hCoV-19/Nigeria/ED1010-CV215/2020|EPI ISL 527879|B.1.1.229|Nigeria|2020-05-04	Africa|hCoV-19/Uganda/UG002/2020|EPI ISL 451184|A|Uganda|2020-03-26	0.0004705649	Africa
Africa|hCoV-19/Nigeria/ED18-CV161/2020|EPI ISL 527880|B.1.5|Nigeria|2020-03-25	Africa|hCoV-19/Uganda/UG002/2020|EPI ISL 451184|A|Uganda|2020-03-26	0.0003368138	Africa
Africa|hCoV-19/Nigeria/ED20-CV162/2020|EPI ISL 527881|B.1|Nigeria|2020-03-30	Africa|hCoV-19/Uganda/UG002/2020|EPI ISL 451184|A|Uganda|2020-03-26	0.0004032966	Africa
Africa|hCoV-19/Nigeria/ED25-CV163/2020|EPI ISL 527882|B.1.5|Nigeria|2020-05-09	Africa|hCoV-19/Uganda/UG002/2020|EPI ISL 451184|A|Uganda|2020-03-26	0.0003360522	Africa
Africa|hCoV-19/Nigeria/ED32-CV164/2020|EPI ISL 527883|B.1.5|Nigeria|2020-05-18	Africa|hCoV-19/Uganda/UG002/2020|EPI ISL 451184|A|Uganda|2020-03-26	0.0003390102	Africa
Africa|hCoV-19/Nigeria/ED46-CV165/2020|EPI ISL 527884|B.1.1.229|Nigeria|2020-04-24	Africa|hCoV-19/Uganda/UG002/2020|EPI ISL 451184|A|Uganda|2020-03-26	0.0005378353	Africa
Africa|hCoV-19/Nigeria/ED48-CV193/2020|EPI ISL 527885|B.1.5|Nigeria|2020-04-26	Africa|hCoV-19/Uganda/UG002/2020|EPI ISL 451184|A|Uganda|2020-03-26	0.0003097774	Africa
Africa|hCoV-19/Nigeria/EK025-CV58/2020|EPI ISL 487098|B.1.1.71|Nigeria|2020-04-19	Africa|hCoV-19/Uganda/UG002/2020|EPI ISL 451184|A|Uganda|2020-03-26	0.0005508051	Africa
Africa|hCoV-19/Nigeria/EK084-CV50/2020|EPI ISL 487105|B.1.1.71|Nigeria|2020-04-23	Africa|hCoV-19/Uganda/UG002/2020|EPI ISL 451184|A|Uganda|2020-03-26	0.0005378314	Africa
Africa|hCoV-19/Nigeria/EK220-CV54/2020|EPI ISL 487102|B.1.1|Nigeria|2020-05-14	Africa|hCoV-19/Uganda/UG002/2020|EPI ISL 451184|A|Uganda|2020-03-26	0.0005048094	Africa
Africa|hCoV-19/Nigeria/EK254-CV60/2020|EPI ISL 487096|B.1.1|Nigeria|2020-05-19	Africa|hCoV-19/Uganda/UG002/2020|EPI ISL 451184|A|Uganda|2020-03-26	0.0005180749	Africa
Africa|hCoV-19/Nigeria/EK291-CV115/2020|EPI ISL 527887|B.1.1|Nigeria|2020-06-02	Africa|hCoV-19/Uganda/UG002/2020|EPI ISL 451184|A|Uganda|2020-03-26	0.0005378676	Africa
Africa|hCoV-19/Nigeria/KW017-CV24/2020|EPI ISL 455362|B.1.255|Nigeria|2020-04-10	Africa|hCoV-19/Uganda/UG002/2020|EPI ISL 451184|A|Uganda|2020-03-26	0.0004033045	Africa
Africa|hCoV-19/Nigeria/KW298-CV48/2020|EPI ISL 487107|A|Nigeria|2020-05-08	Africa|hCoV-19/Uganda/UG002/2020|EPI ISL 451184|A|Uganda|2020-03-26	0.0001680085	Africa
Africa|hCoV-19/Nigeria/KW326-CV52/2020|EPI ISL 487103|B.1.1|Nigeria|2020-05-09	Africa|hCoV-19/Uganda/UG002/2020|EPI ISL 451184|A|Uganda|2020-03-26	0.0004731614	Africa
Africa|hCoV-19/Nigeria/Lagos01/2020|EPI ISL 413550|B.1.1|Nigeria|2020-02-27	Africa|hCoV-19/Uganda/UG002/2020|EPI ISL 451184|A|Uganda|2020-03-26	0.0004424450	Africa
Africa|hCoV-19/Nigeria/NG57752/2020|EPI ISL 462992|B.1.1|Nigeria|2020-03	Africa|hCoV-19/Uganda/UG002/2020|EPI ISL 451184|A|Uganda|2020-03-26	0.0004711344	Africa
Africa|hCoV-19/Nigeria/OG007-CV22/2020|EPI ISL 455412|B.40|Nigeria|2020-03-29	Africa|hCoV-19/Uganda/UG002/2020|EPI ISL 451184|A|Uganda|2020-03-26	0.0003697132	Africa
Africa|hCoV-19/Nigeria/ON191-CV49/2020|EPI ISL 487106|B.1.246|Nigeria|2020-06-30	Africa|hCoV-19/Uganda/UG002/2020|EPI ISL 451184|A|Uganda|2020-03-26	0.0005066077	Africa
Africa|hCoV-19/Nigeria/ON505-CV43/2020|EPI ISL 487112|B.1.246|Nigeria|2020-05-24	Africa|hCoV-19/Uganda/UG002/2020|EPI ISL 451184|A|Uganda|2020-03-26	0.0005714193	Africa
Africa|hCoV-19/Nigeria/ON507-CV44/2020|EPI ISL 487111|B.1.1.10|Nigeria|2020-05-24	Africa|hCoV-19/Uganda/UG002/2020|EPI ISL 451184|A|Uganda|2020-03-26	0.0006058610	Africa
Africa|hCoV-19/Nigeria/ON595-CV121/2020|EPI ISL 527888|B.1.1.90|Nigeria|2020-06-03	Africa|hCoV-19/Uganda/UG002/2020|EPI ISL 451184|A|Uganda|2020-03-26	0.0005714846	Africa
Africa|hCoV-19/Nigeria/ON705-CV153/2020|EPI ISL 527889|B.1.1.1|Nigeria|2020-06-09	Africa|hCoV-19/Uganda/UG002/2020|EPI ISL 451184|A|Uganda|2020-03-26	0.0006723622	Africa
Africa|hCoV-19/Nigeria/ON752-CV144/2020|EPI ISL 527890|B.1|Nigeria|2020-06-11	Africa|hCoV-19/Uganda/UG002/2020|EPI ISL 451184|A|Uganda|2020-03-26	0.0005381753	Africa
Africa|hCoV-19/Nigeria/ON920-CV152/2020|EPI ISL 527891|B.1.1.220|Nigeria|2020-06-16	Africa|hCoV-19/Uganda/UG002/2020|EPI ISL 451184|A|Uganda|2020-03-26	0.0005721384	Africa
Africa|hCoV-19/Nigeria/ON969-CV145/2020|EPI ISL 527892|B.1.1|Nigeria|2020-06-17	Africa|hCoV-19/Uganda/UG002/2020|EPI ISL 451184|A|Uganda|2020-03-26	0.0005715210	Africa
Africa|hCoV-19/Nigeria/OS016-CV3/2020|EPI ISL 455413|B.40|Nigeria|2020-03-27	Africa|hCoV-19/Uganda/UG002/2020|EPI ISL 451184|A|Uganda|2020-03-26	0.0003370781	Africa
Africa|hCoV-19/Nigeria/OS030-CV5/2020|EPI ISL 455415|A|Nigeria|2020-03-29	Africa|hCoV-19/Uganda/UG002/2020|EPI ISL 451184|A|Uganda|2020-03-26	0.0002437488	Africa
Africa|hCoV-19/Nigeria/OS055-CV8/2020|EPI ISL 455418|A|Nigeria|2020-03-29	Africa|hCoV-19/Uganda/UG002/2020|EPI ISL 451184|A|Uganda|2020-03-26	0.0002415118	Africa
Africa|hCoV-19/Nigeria/OS060-CV9/2020|EPI ISL 455419|B.1|Nigeria|2020-03-29	Africa|hCoV-19/Uganda/UG002/2020|EPI ISL 451184|A|Uganda|2020-03-26	0.0005423904	Africa
Africa|hCoV-19/Nigeria/OS070-CV11/2020|EPI ISL 455422|A|Nigeria|2020-03-29	Africa|hCoV-19/Uganda/UG002/2020|EPI ISL 451184|A|Uganda|2020-03-26	0.0002352316	Africa
Africa|hCoV-19/Nigeria/OS085-CV14/2020|EPI ISL 455424|A|Nigeria|2020-03-29	Africa|hCoV-19/Uganda/UG002/2020|EPI ISL 451184|A|Uganda|2020-03-26	0.0001344068	Africa
Africa|hCoV-19/Nigeria/OS125-CV20/2020|EPI ISL 455427|A|Nigeria|2020-03-29	Africa|hCoV-19/Uganda/UG002/2020|EPI ISL 451184|A|Uganda|2020-03-26	0.0002446852	Africa
Africa|hCoV-19/Nigeria/OS294-CV42/2020|EPI ISL 487113|B.1.5|Nigeria|2020-04-23	Africa|hCoV-19/Uganda/UG002/2020|EPI ISL 451184|A|Uganda|2020-03-26	0.0004033048	Africa
Africa|hCoV-19/Nigeria/OS524-CV45/2020|EPI ISL 487110|B.1.22|Nigeria|2020-05-11	Africa|hCoV-19/Uganda/UG002/2020|EPI ISL 451184|A|Uganda|2020-03-26	0.0005041731	Africa
Africa|hCoV-19/Nigeria/OS589-CV46/2020|EPI ISL 487109|B.1.22|Nigeria|2020-05-29	Africa|hCoV-19/Uganda/UG002/2020|EPI ISL 451184|A|Uganda|2020-03-26	0.0005379816	Africa
Africa|hCoV-19/Nigeria/OY008-CV29/2020|EPI ISL 455429|B.1|Nigeria|2020-03-27	Africa|hCoV-19/Uganda/UG002/2020|EPI ISL 451184|A|Uganda|2020-03-26	0.0004032965	Africa
Africa|hCoV-19/Nigeria/OY045A-CV35/2020|EPI ISL 455431|B.40|Nigeria|2020-04-02	Africa|hCoV-19/Uganda/UG002/2020|EPI ISL 451184|A|Uganda|2020-03-26	0.0003361605	Africa
Africa|hCoV-19/Nigeria/OY094-CV57/2020|EPI ISL 487099|B.1.1.102|Nigeria|2020-04-24	Africa|hCoV-19/Uganda/UG002/2020|EPI ISL 451184|A|Uganda|2020-03-26	0.0004705948	Africa
Africa|hCoV-19/Nigeria/OY175-CV51/2020|EPI ISL 487104|B.1|Nigeria|2020-05-03	Africa|hCoV-19/Uganda/UG002/2020|EPI ISL 451184|A|Uganda|2020-03-26	0.0005116946	Africa
Africa|hCoV-19/Nigeria/OY233-CV66/2020|EPI ISL 487091|B.1.246|Nigeria|2020-05-13	Africa|hCoV-19/Uganda/UG002/2020|EPI ISL 451184|A|Uganda|2020-03-26	0.0006723439	Africa
Africa|hCoV-19/Nigeria/OY260-CV55/2020|EPI ISL 487101|B.1.265|Nigeria|2020-05-16	Africa|hCoV-19/Uganda/UG002/2020|EPI ISL 451184|A|Uganda|2020-03-26	0.0005714193	Africa
Africa|hCoV-19/Nigeria/OY592-CV167/2020|EPI ISL 527898|B.1.265|Nigeria|2020-06-10	Africa|hCoV-19/Uganda/UG002/2020|EPI ISL 451184|A|Uganda|2020-03-26	0.0006723824	Africa
Africa|hCoV-19/Nigeria/OY595-CV168/2020|EPI ISL 527899|B.1.265|Nigeria|2020-06-09	Africa|hCoV-19/Uganda/UG002/2020|EPI ISL 451184|A|Uganda|2020-03-26	0.0006950652	Africa
Africa|hCoV-19/Nigeria/OY598-CV169/2020|EPI ISL 527900|B.1.1|Nigeria|2020-06-09	Africa|hCoV-19/Uganda/UG002/2020|EPI ISL 451184|A|Uganda|2020-03-26	0.0006882977	Africa
Africa|hCoV-19/Nigeria/OY605-CV170/2020|EPI ISL 527901|B.1.1|Nigeria|2020-06-12	Africa|hCoV-19/Uganda/UG002/2020|EPI ISL 451184|A|Uganda|2020-03-26	0.0007059937	Africa
Africa|hCoV-19/Nigeria/OY608-CV172/2020|EPI ISL 527903|B.1.1|Nigeria|2020-06-11	Africa|hCoV-19/Uganda/UG002/2020|EPI ISL 451184|A|Uganda|2020-03-26	0.0005769588	Africa
Africa|hCoV-19/Nigeria/OY612-CV173/2020|EPI ISL 527904|B.1.1|Nigeria|2020-06-13	Africa|hCoV-19/Uganda/UG002/2020|EPI ISL 451184|A|Uganda|2020-03-26	0.0005719728	Africa
Africa|hCoV-19/Nigeria/OY616-CV174/2020|EPI ISL 527905|B.1.1|Nigeria|2020-06-12	Africa|hCoV-19/Uganda/UG002/2020|EPI ISL 451184|A|Uganda|2020-03-26	0.0007070402	Africa
Africa|hCoV-19/Nigeria/OY625-CV182/2020|EPI ISL 527909|B.1.1|Nigeria|2020-06-13	Africa|hCoV-19/Uganda/UG002/2020|EPI ISL 451184|A|Uganda|2020-03-26	0.0005782949	Africa
Africa|hCoV-19/Nigeria/OY626-CV183/2020|EPI ISL 527910|B.1.1|Nigeria|2020-06-13	Africa|hCoV-19/Uganda/UG002/2020|EPI ISL 451184|A|Uganda|2020-03-26	0.0005761196	Africa
Africa|hCoV-19/Nigeria/OY627-CV184/2020|EPI ISL 527911|B.1.1|Nigeria|2020-06-13	Africa|hCoV-19/Uganda/UG002/2020|EPI ISL 451184|A|Uganda|2020-03-26	0.0004371056	Africa
Africa|hCoV-19/Nigeria/OY628-CV185/2020|EPI ISL 527912|B.1.1|Nigeria|2020-06-13	Africa|hCoV-19/Uganda/UG002/2020|EPI ISL 451184|A|Uganda|2020-03-26	0.0006724049	Africa
Africa|hCoV-19/Nigeria/OY633-CV189/2020|EPI ISL 527914|B.1.1.71|Nigeria|2020-06-16	Africa|hCoV-19/Uganda/UG002/2020|EPI ISL 451184|A|Uganda|2020-03-26	0.0006387440	Africa
Africa|hCoV-19/Nigeria/OY636-CV192/2020|EPI ISL 527915|B.1.1|Nigeria|2020-06-17	Africa|hCoV-19/Uganda/UG002/2020|EPI ISL 451184|A|Uganda|2020-03-26	0.0005378102	Africa
Africa|hCoV-19/Senegal/003/2020|EPI ISL 418206|B.1.356|Senegal|2020-02-28	Africa|hCoV-19/Uganda/UG002/2020|EPI ISL 451184|A|Uganda|2020-03-26	0.0004380025	Africa
Africa|hCoV-19/Senegal/016/2020|EPI ISL 418207|B.1.356|Senegal|2020-03-02	Africa|hCoV-19/Uganda/UG002/2020|EPI ISL 451184|A|Uganda|2020-03-26	0.0004369134	Africa
Africa|hCoV-19/Senegal/020/2020|EPI ISL 418208|B.1.356|Senegal|2020-03-04	Africa|hCoV-19/Uganda/UG002/2020|EPI ISL 451184|A|Uganda|2020-03-26	0.0004381354	Africa
Africa|hCoV-19/Senegal/026/2020|EPI ISL 418209|B.1.356|Senegal|2020-03-03	Africa|hCoV-19/Uganda/UG002/2020|EPI ISL 451184|A|Uganda|2020-03-26	0.0004705317	Africa
Africa|hCoV-19/Senegal/073/2020|EPI ISL 418210|B.1|Senegal|2020-03-10	Africa|hCoV-19/Uganda/UG002/2020|EPI ISL 451184|A|Uganda|2020-03-26	0.0003360668	Africa
Africa|hCoV-19/Senegal/082/2020|EPI ISL 418211|B.1|Senegal|2020-03-11	Africa|hCoV-19/Uganda/UG002/2020|EPI ISL 451184|A|Uganda|2020-03-26	0.0003362250	Africa
Africa|hCoV-19/Senegal/087/2020|EPI ISL 418212|B.1|Senegal|2020-03-11	Africa|hCoV-19/Uganda/UG002/2020|EPI ISL 451184|A|Uganda|2020-03-26	0.0003370749	Africa
Africa|hCoV-19/Senegal/094/2020|EPI ISL 418213|B.1|Senegal|2020-03-12	Africa|hCoV-19/Uganda/UG002/2020|EPI ISL 451184|A|Uganda|2020-03-26	0.0003700292	Africa
Africa|hCoV-19/Senegal/102/2020|EPI ISL 418214|B.1|Senegal|2020-03-12	Africa|hCoV-19/Uganda/UG002/2020|EPI ISL 451184|A|Uganda|2020-03-26	0.0003140648	Africa
Africa|hCoV-19/Senegal/119/2020|EPI ISL 418215|B.1|Senegal|2020-03-12	Africa|hCoV-19/Uganda/UG002/2020|EPI ISL 451184|A|Uganda|2020-03-26	0.0004064319	Africa
Africa|hCoV-19/Senegal/1351/2020|EPI ISL 480556|B.6|Senegal|2020-03-28	Africa|hCoV-19/Uganda/UG002/2020|EPI ISL 451184|A|Uganda|2020-03-26	0.0003368433	Africa
Africa|hCoV-19/Senegal/136/2020|EPI ISL 418216|A.2|Senegal|2020-03-13	Africa|hCoV-19/Uganda/UG002/2020|EPI ISL 451184|A|Uganda|2020-03-26	0.0003024672	Africa
Africa|hCoV-19/Senegal/139/2020|EPI ISL 418217|B.1|Senegal|2020-03-13	Africa|hCoV-19/Uganda/UG002/2020|EPI ISL 451184|A|Uganda|2020-03-26	0.0003720362	Africa
Africa|hCoV-19/Senegal/1683/2020|EPI ISL 480783|B.1|Senegal|2020-03-31	Africa|hCoV-19/Uganda/UG002/2020|EPI ISL 451184|A|Uganda|2020-03-26	0.0003368478	Africa
Africa|hCoV-19/Senegal/1749/2020|EPI ISL 480787|B.1|Senegal|2020-03-31	Africa|hCoV-19/Uganda/UG002/2020|EPI ISL 451184|A|Uganda|2020-03-26	0.0003375560	Africa
Africa|hCoV-19/Senegal/1966/2020|EPI ISL 480789|A.11|Senegal|2020-04-01	Africa|hCoV-19/Uganda/UG002/2020|EPI ISL 451184|A|Uganda|2020-03-26	0.0001344615	Africa
Africa|hCoV-19/Senegal/2840/2020|EPI ISL 481220|B.1|Senegal|2020-04-06	Africa|hCoV-19/Uganda/UG002/2020|EPI ISL 451184|A|Uganda|2020-03-26	0.0005532873	Africa
Africa|hCoV-19/Senegal/2865/2020|EPI ISL 481234|B.1|Senegal|2020-04-07	Africa|hCoV-19/Uganda/UG002/2020|EPI ISL 451184|A|Uganda|2020-03-26	0.0005482845	Africa
Africa|hCoV-19/Senegal/306/2020|EPI ISL 420069|B.3|Senegal|2020-03-17	Africa|hCoV-19/Uganda/UG002/2020|EPI ISL 451184|A|Uganda|2020-03-26	0.0002352277	Africa
Africa|hCoV-19/Senegal/315/2020|EPI ISL 420070|B.1|Senegal|2020-03-17	Africa|hCoV-19/Uganda/UG002/2020|EPI ISL 451184|A|Uganda|2020-03-26	0.0004032789	Africa
Africa|hCoV-19/Senegal/328/2020|EPI ISL 420071|B.1|Senegal|2020-03-17	Africa|hCoV-19/Uganda/UG002/2020|EPI ISL 451184|A|Uganda|2020-03-26	0.0006518635	Africa
Africa|hCoV-19/Senegal/3331/2020|EPI ISL 481235|B.1.5|Senegal|2020-04-09	Africa|hCoV-19/Uganda/UG002/2020|EPI ISL 451184|A|Uganda|2020-03-26	0.0003363120	Africa
Africa|hCoV-19/Senegal/370/2020|EPI ISL 420072|B.1|Senegal|2020-03-18	Africa|hCoV-19/Uganda/UG002/2020|EPI ISL 451184|A|Uganda|2020-03-26	0.0004380363	Africa
Africa|hCoV-19/Senegal/382/2020|EPI ISL 420073|B.1|Senegal|2020-03-19	Africa|hCoV-19/Uganda/UG002/2020|EPI ISL 451184|A|Uganda|2020-03-26	0.0004369514	Africa
Africa|hCoV-19/Senegal/45436/2020|EPI ISL 498238|B.1.1|Senegal|2020-05-27	Africa|hCoV-19/Uganda/UG002/2020|EPI ISL 451184|A|Uganda|2020-03-26	0.0005043884	Africa
Africa|hCoV-19/Senegal/45557/2020|EPI ISL 498239|B.1.1|Senegal|2020-05-27	Africa|hCoV-19/Uganda/UG002/2020|EPI ISL 451184|A|Uganda|2020-03-26	0.0006097596	Africa
Africa|hCoV-19/Senegal/52357/2020|EPI ISL 498240|B.1.5.12|Senegal|2020-06-03	Africa|hCoV-19/Uganda/UG002/2020|EPI ISL 451184|A|Uganda|2020-03-26	0.0006012360	Africa
Africa|hCoV-19/Senegal/52907/2020|EPI ISL 498241|B.1.5.12|Senegal|2020-06-05	Africa|hCoV-19/Uganda/UG002/2020|EPI ISL 451184|A|Uganda|2020-03-26	0.0008341502	Africa
Africa|hCoV-19/Senegal/55499/2020|EPI ISL 498242|B.1.5|Senegal|2020-06-07	Africa|hCoV-19/Uganda/UG002/2020|EPI ISL 451184|A|Uganda|2020-03-26	0.0004377028	Africa
Africa|hCoV-19/Senegal/55703/2020|EPI ISL 477148|B.1.356|Senegal|2020-06-07	Africa|hCoV-19/Uganda/UG002/2020|EPI ISL 451184|A|Uganda|2020-03-26	0.0005567619	Africa
Africa|hCoV-19/Senegal/55728/2020|EPI ISL 477150|B.1.5.12|Senegal|2020-06-07	Africa|hCoV-19/Uganda/UG002/2020|EPI ISL 451184|A|Uganda|2020-03-26	0.0005085253	Africa
Africa|hCoV-19/Senegal/55738/2020|EPI ISL 477141|B.1.5.12|Senegal|2020-06-07	Africa|hCoV-19/Uganda/UG002/2020|EPI ISL 451184|A|Uganda|2020-03-26	0.0006228731	Africa
Africa|hCoV-19/Senegal/55752/2020|EPI ISL 477149|B.1.5.12|Senegal|2020-06-07	Africa|hCoV-19/Uganda/UG002/2020|EPI ISL 451184|A|Uganda|2020-03-26	0.0004779092	Africa
Africa|hCoV-19/Senegal/57065/2020|EPI ISL 476148|B.1.1.44|Senegal|2020-06-09	Africa|hCoV-19/Uganda/UG002/2020|EPI ISL 451184|A|Uganda|2020-03-26	0.0005725679	Africa
Africa|hCoV-19/Senegal/5718/2020|EPI ISL 481236|B.1|Senegal|2020-04-18	Africa|hCoV-19/Uganda/UG002/2020|EPI ISL 451184|A|Uganda|2020-03-26	0.0004053533	Africa
Africa|hCoV-19/Senegal/57273/2020|EPI ISL 498243|B.1.5.12|Senegal|2020-06-07	Africa|hCoV-19/Uganda/UG002/2020|EPI ISL 451184|A|Uganda|2020-03-26	0.0005041800	Africa
Africa|hCoV-19/Senegal/57476/2020|EPI ISL 476149|B.1.5.12|Senegal|2020-06-06	Africa|hCoV-19/Uganda/UG002/2020|EPI ISL 451184|A|Uganda|2020-03-26	0.0006423213	Africa
Africa|hCoV-19/Senegal/57503/2020|EPI ISL 498244|B.1.5.12|Senegal|2020-06-09	Africa|hCoV-19/Uganda/UG002/2020|EPI ISL 451184|A|Uganda|2020-03-26	0.0006011089	Africa
Africa|hCoV-19/Senegal/57540/2020|EPI ISL 476491|B.1.5.12|Senegal|2020-06-09	Africa|hCoV-19/Uganda/UG002/2020|EPI ISL 451184|A|Uganda|2020-03-26	0.0007136921	Africa
Africa|hCoV-19/Senegal/5766/2020|EPI ISL 481237|B.1.5.12|Senegal|2020-04-17	Africa|hCoV-19/Uganda/UG002/2020|EPI ISL 451184|A|Uganda|2020-03-26	0.0005041850	Africa
Africa|hCoV-19/Senegal/5770/2020|EPI ISL 481238|B.1|Senegal|2020-04-17	Africa|hCoV-19/Uganda/UG002/2020|EPI ISL 451184|A|Uganda|2020-03-26	0.0004189610	Africa
Africa|hCoV-19/Senegal/5785/2020|EPI ISL 481239|B.1.5.12|Senegal|2020-04-17	Africa|hCoV-19/Uganda/UG002/2020|EPI ISL 451184|A|Uganda|2020-03-26	0.0004707009	Africa
Africa|hCoV-19/Senegal/5971/2020|EPI ISL 481240|B.1.5|Senegal|2020-04-18	Africa|hCoV-19/Uganda/UG002/2020|EPI ISL 451184|A|Uganda|2020-03-26	0.0003720941	Africa
Africa|hCoV-19/Senegal/5986/2020|EPI ISL 481243|B.1|Senegal|2020-04-18	Africa|hCoV-19/Uganda/UG002/2020|EPI ISL 451184|A|Uganda|2020-03-26	0.0004706852	Africa
Africa|hCoV-19/Senegal/600/2020|EPI ISL 420074|B.1.5|Senegal|2020-03-20	Africa|hCoV-19/Uganda/UG002/2020|EPI ISL 451184|A|Uganda|2020-03-26	0.0003696823	Africa
Africa|hCoV-19/Senegal/611/2020|EPI ISL 420076|B.1|Senegal|2020-03-20	Africa|hCoV-19/Uganda/UG002/2020|EPI ISL 451184|A|Uganda|2020-03-26	0.0004033141	Africa
Africa|hCoV-19/Senegal/618/2020|EPI ISL 420077|A|Senegal|2020-03-20	Africa|hCoV-19/Uganda/UG002/2020|EPI ISL 451184|A|Uganda|2020-03-26	0.0001007987	Africa
Africa|hCoV-19/Senegal/620/2020|EPI ISL 420078|A.11|Senegal|2020-03-20	Africa|hCoV-19/Uganda/UG002/2020|EPI ISL 451184|A|Uganda|2020-03-26	0.0001010329	Africa
Africa|hCoV-19/Senegal/62365/2020|EPI ISL 476492|B.1.5.12|Senegal|2020-06-10	Africa|hCoV-19/Uganda/UG002/2020|EPI ISL 451184|A|Uganda|2020-03-26	0.0004705537	Africa
Africa|hCoV-19/Senegal/62368/2020|EPI ISL 476493|B.1.1|Senegal|2020-06-10	Africa|hCoV-19/Uganda/UG002/2020|EPI ISL 451184|A|Uganda|2020-03-26	0.0004369340	Africa
Africa|hCoV-19/Senegal/62431/2020|EPI ISL 498247|B.1.5.12|Senegal|2020-06-10	Africa|hCoV-19/Uganda/UG002/2020|EPI ISL 451184|A|Uganda|2020-03-26	0.0004434805	Africa
Africa|hCoV-19/Senegal/62872/2020|EPI ISL 476494|B.1.5.12|Senegal|2020-06-11	Africa|hCoV-19/Uganda/UG002/2020|EPI ISL 451184|A|Uganda|2020-03-26	0.0004715630	Africa
Africa|hCoV-19/Senegal/62874/2020|EPI ISL 476495|B.1.5.12|Senegal|2020-06-11	Africa|hCoV-19/Uganda/UG002/2020|EPI ISL 451184|A|Uganda|2020-03-26	0.0005393980	Africa
Africa|hCoV-19/Senegal/63263/2020|EPI ISL 498249|B.1.5.12|Senegal|2020-06-11	Africa|hCoV-19/Uganda/UG002/2020|EPI ISL 451184|A|Uganda|2020-03-26	0.0004731549	Africa
Africa|hCoV-19/Senegal/63728/2020|EPI ISL 476497|B.1.356|Senegal|2020-06-12	Africa|hCoV-19/Uganda/UG002/2020|EPI ISL 451184|A|Uganda|2020-03-26	0.0005464200	Africa
Africa|hCoV-19/Senegal/63742/2020|EPI ISL 476514|B.1.5.12|Senegal|2020-06-12	Africa|hCoV-19/Uganda/UG002/2020|EPI ISL 451184|A|Uganda|2020-03-26	0.0005041845	Africa
Africa|hCoV-19/Senegal/640/2020|EPI ISL 420079|B.1|Senegal|2020-03-20	Africa|hCoV-19/Uganda/UG002/2020|EPI ISL 451184|A|Uganda|2020-03-26	0.0006555377	Africa
Africa|hCoV-19/Senegal/64033/2020|EPI ISL 485715|B.1.5|Senegal|2020-06-12	Africa|hCoV-19/Uganda/UG002/2020|EPI ISL 451184|A|Uganda|2020-03-26	0.0004705537	Africa
Africa|hCoV-19/Senegal/64076/2020|EPI ISL 485716|B.1|Senegal|2020-06-12	Africa|hCoV-19/Uganda/UG002/2020|EPI ISL 451184|A|Uganda|2020-03-26	0.0007397371	Africa
Africa|hCoV-19/Senegal/64096/2020|EPI ISL 485717|B.1.5.12|Senegal|2020-06-12	Africa|hCoV-19/Uganda/UG002/2020|EPI ISL 451184|A|Uganda|2020-03-26	0.0005079334	Africa
Africa|hCoV-19/Senegal/64101/2020|EPI ISL 476516|B.1.5.12|Senegal|2020-06-12	Africa|hCoV-19/Uganda/UG002/2020|EPI ISL 451184|A|Uganda|2020-03-26	0.0005060727	Africa
Africa|hCoV-19/Senegal/64163/2020|EPI ISL 477159|B.1.5.12|Senegal|2020-06-12	Africa|hCoV-19/Uganda/UG002/2020|EPI ISL 451184|A|Uganda|2020-03-26	0.0006887428	Africa
Africa|hCoV-19/Senegal/64166/2020|EPI ISL 476558|B.1.5.12|Senegal|2020-06-12	Africa|hCoV-19/Uganda/UG002/2020|EPI ISL 451184|A|Uganda|2020-03-26	0.0006750595	Africa
Africa|hCoV-19/Senegal/6427/2020|EPI ISL 486873|B.1.5|Senegal|2020-04-20	Africa|hCoV-19/Uganda/UG002/2020|EPI ISL 451184|A|Uganda|2020-03-26	0.0003704241	Africa
Africa|hCoV-19/Senegal/6430/2020|EPI ISL 486872|B.1.1|Senegal|2020-04-11	Africa|hCoV-19/Uganda/UG002/2020|EPI ISL 451184|A|Uganda|2020-03-26	0.0004046698	Africa
Africa|hCoV-19/Senegal/64709/2020|EPI ISL 476560|B.1.5.12|Senegal|2020-06-13	Africa|hCoV-19/Uganda/UG002/2020|EPI ISL 451184|A|Uganda|2020-03-26	0.0010102056	Africa
Africa|hCoV-19/Senegal/64716/2020|EPI ISL 498250|B.1.5.12|Senegal|2020-06-13	Africa|hCoV-19/Uganda/UG002/2020|EPI ISL 451184|A|Uganda|2020-03-26	0.0004720080	Africa
Africa|hCoV-19/Senegal/64729/2020|EPI ISL 477155|B.1.1.44|Senegal|2020-06-11	Africa|hCoV-19/Uganda/UG002/2020|EPI ISL 451184|A|Uganda|2020-03-26	0.0006421454	Africa
Africa|hCoV-19/Senegal/64763/2020|EPI ISL 476562|B.1.292|Senegal|2020-06-13	Africa|hCoV-19/Uganda/UG002/2020|EPI ISL 451184|A|Uganda|2020-03-26	0.0004705726	Africa
Africa|hCoV-19/Senegal/64766/2020|EPI ISL 476564|B.1.5.12|Senegal|2020-06-13	Africa|hCoV-19/Uganda/UG002/2020|EPI ISL 451184|A|Uganda|2020-03-26	0.0005377613	Africa
Africa|hCoV-19/Senegal/64771/2020|EPI ISL 482874|B.1.1.44|Senegal|2020-06-13	Africa|hCoV-19/Uganda/UG002/2020|EPI ISL 451184|A|Uganda|2020-03-26	0.0006388211	Africa
Africa|hCoV-19/Senegal/64772/2020|EPI ISL 477154|B.1.5.12|Senegal|2020-06-13	Africa|hCoV-19/Uganda/UG002/2020|EPI ISL 451184|A|Uganda|2020-03-26	0.0006232027	Africa
Africa|hCoV-19/Senegal/6481/2020|EPI ISL 486871|B.1.5|Senegal|2020-04-21	Africa|hCoV-19/Uganda/UG002/2020|EPI ISL 451184|A|Uganda|2020-03-26	0.0003371737	Africa
Africa|hCoV-19/Senegal/64916/2020|EPI ISL 477156|B.1.5.12|Senegal|2020-06-13	Africa|hCoV-19/Uganda/UG002/2020|EPI ISL 451184|A|Uganda|2020-03-26	0.0005067363	Africa
Africa|hCoV-19/Senegal/64932/2020|EPI ISL 476569|B.1.1.44|Senegal|2020-06-13	Africa|hCoV-19/Uganda/UG002/2020|EPI ISL 451184|A|Uganda|2020-03-26	0.0005043106	Africa
Africa|hCoV-19/Senegal/64969/2020|EPI ISL 476570|B.1.5.12|Senegal|2020-06-13	Africa|hCoV-19/Uganda/UG002/2020|EPI ISL 451184|A|Uganda|2020-03-26	0.0007634127	Africa
Africa|hCoV-19/Senegal/65030/2020|EPI ISL 476572|B.1.5.12|Senegal|2020-06-14	Africa|hCoV-19/Uganda/UG002/2020|EPI ISL 451184|A|Uganda|2020-03-26	0.0004705221	Africa
Africa|hCoV-19/Senegal/65052/2020|EPI ISL 476574|B.1.5|Senegal|2020-06-13	Africa|hCoV-19/Uganda/UG002/2020|EPI ISL 451184|A|Uganda|2020-03-26	0.0004390184	Africa
Africa|hCoV-19/Senegal/65428/2020|EPI ISL 485712|B.1.5.12|Senegal|2020-06-14	Africa|hCoV-19/Uganda/UG002/2020|EPI ISL 451184|A|Uganda|2020-03-26	0.0006754378	Africa
Africa|hCoV-19/Senegal/65481/2020|EPI ISL 477151|B.1.1|Senegal|2020-06-14	Africa|hCoV-19/Uganda/UG002/2020|EPI ISL 451184|A|Uganda|2020-03-26	0.0005859535	Africa
Africa|hCoV-19/Senegal/65548/2020|EPI ISL 477153|B.1.5.12|Senegal|2020-06-14	Africa|hCoV-19/Uganda/UG002/2020|EPI ISL 451184|A|Uganda|2020-03-26	0.0006248745	Africa
Africa|hCoV-19/Senegal/65601/2020|EPI ISL 485713|B.1.5.12|Senegal|2020-06-14	Africa|hCoV-19/Uganda/UG002/2020|EPI ISL 451184|A|Uganda|2020-03-26	0.0004705330	Africa
Africa|hCoV-19/Senegal/659/2020|EPI ISL 480554|B.1|Senegal|2020-03-21	Africa|hCoV-19/Uganda/UG002/2020|EPI ISL 451184|A|Uganda|2020-03-26	0.0004380867	Africa
Africa|hCoV-19/Senegal/6597/2020|EPI ISL 486870|B.1.356|Senegal|2020-04-23	Africa|hCoV-19/Uganda/UG002/2020|EPI ISL 451184|A|Uganda|2020-03-26	0.0004705317	Africa
Africa|hCoV-19/Senegal/6619/2020|EPI ISL 498230|B.1|Senegal|2020-04-21	Africa|hCoV-19/Uganda/UG002/2020|EPI ISL 451184|A|Uganda|2020-03-26	0.0004369046	Africa
Africa|hCoV-19/Senegal/6626/2020|EPI ISL 498229|B.1|Senegal|2020-04-21	Africa|hCoV-19/Uganda/UG002/2020|EPI ISL 451184|A|Uganda|2020-03-26	0.0004707799	Africa
Africa|hCoV-19/Senegal/66298/2020|EPI ISL 485708|B.1.5.12|Senegal|2020-06-15	Africa|hCoV-19/Uganda/UG002/2020|EPI ISL 451184|A|Uganda|2020-03-26	0.0006724341	Africa
Africa|hCoV-19/Senegal/66443/2020|EPI ISL 485711|B.1.1|Senegal|2020-06-15	Africa|hCoV-19/Uganda/UG002/2020|EPI ISL 451184|A|Uganda|2020-03-26	0.0006801918	Africa
Africa|hCoV-19/Senegal/66458/2020|EPI ISL 485710|B.1.1|Senegal|2020-06-15	Africa|hCoV-19/Uganda/UG002/2020|EPI ISL 451184|A|Uganda|2020-03-26	0.0004705740	Africa
Africa|hCoV-19/Senegal/6751/2020|EPI ISL 486859|B.1.1|Senegal|2020-04-21	Africa|hCoV-19/Uganda/UG002/2020|EPI ISL 451184|A|Uganda|2020-03-26	0.0005102951	Africa
Africa|hCoV-19/Senegal/6762/2020|EPI ISL 486869|B.1.5.12|Senegal|2020-04-21	Africa|hCoV-19/Uganda/UG002/2020|EPI ISL 451184|A|Uganda|2020-03-26	0.0006299356	Africa
Africa|hCoV-19/Senegal/68303/2020|EPI ISL 477143|B.1.5.12|Senegal|2020-06-17	Africa|hCoV-19/Uganda/UG002/2020|EPI ISL 451184|A|Uganda|2020-03-26	0.0005081518	Africa
Africa|hCoV-19/Senegal/68349/2020|EPI ISL 485635|B.1.5.12|Senegal|2020-06-18	Africa|hCoV-19/Uganda/UG002/2020|EPI ISL 451184|A|Uganda|2020-03-26	0.0006050201	Africa
Africa|hCoV-19/Senegal/6837/2020|EPI ISL 486868|B.1.272|Senegal|2020-04-21	Africa|hCoV-19/Uganda/UG002/2020|EPI ISL 451184|A|Uganda|2020-03-26	0.0005091675	Africa
Africa|hCoV-19/Senegal/6839/2020|EPI ISL 486867|B.1|Senegal|2020-04-23	Africa|hCoV-19/Uganda/UG002/2020|EPI ISL 451184|A|Uganda|2020-03-26	0.0004730525	Africa
Africa|hCoV-19/Senegal/68458/2020|EPI ISL 482878|B.1.1|Senegal|2020-06-18	Africa|hCoV-19/Uganda/UG002/2020|EPI ISL 451184|A|Uganda|2020-03-26	0.0004705741	Africa
Africa|hCoV-19/Senegal/6847/2020|EPI ISL 486865|B.1.272|Senegal|2020-04-02	Africa|hCoV-19/Uganda/UG002/2020|EPI ISL 451184|A|Uganda|2020-03-26	0.0005041731	Africa
Africa|hCoV-19/Senegal/68488/2020|EPI ISL 482877|B.1.356|Senegal|2020-06-17	Africa|hCoV-19/Uganda/UG002/2020|EPI ISL 451184|A|Uganda|2020-03-26	0.0006050180	Africa
Africa|hCoV-19/Senegal/68525/2020|EPI ISL 477142|B.1.1|Senegal|2020-06-17	Africa|hCoV-19/Uganda/UG002/2020|EPI ISL 451184|A|Uganda|2020-03-26	0.0006902948	Africa
Africa|hCoV-19/Senegal/68548/2020|EPI ISL 482876|B.1.5.12|Senegal|2020-06-17	Africa|hCoV-19/Uganda/UG002/2020|EPI ISL 451184|A|Uganda|2020-03-26	0.0004425584	Africa
Africa|hCoV-19/Senegal/68550/2020|EPI ISL 482875|B.1.5.12|Senegal|2020-06-16	Africa|hCoV-19/Uganda/UG002/2020|EPI ISL 451184|A|Uganda|2020-03-26	0.0004713141	Africa
Africa|hCoV-19/Senegal/6914/2020|EPI ISL 498237|B.1.5|Senegal|2020-04-24	Africa|hCoV-19/Uganda/UG002/2020|EPI ISL 451184|A|Uganda|2020-03-26	0.0004806018	Africa
Africa|hCoV-19/Senegal/6934/2020|EPI ISL 498235|B.1.5.12|Senegal|2020-04-22	Africa|hCoV-19/Uganda/UG002/2020|EPI ISL 451184|A|Uganda|2020-03-26	0.0005749269	Africa
Africa|hCoV-19/Senegal/70339/2020|EPI ISL 477146|B.1.5.12|Senegal|2020-06-20	Africa|hCoV-19/Uganda/UG002/2020|EPI ISL 451184|A|Uganda|2020-03-26	0.0005494487	Africa
Africa|hCoV-19/Senegal/70427/2020|EPI ISL 477144|B.1.5.12|Senegal|2020-06-20	Africa|hCoV-19/Uganda/UG002/2020|EPI ISL 451184|A|Uganda|2020-03-26	0.0005507477	Africa
Africa|hCoV-19/Senegal/70440/2020|EPI ISL 477145|B.1.5.12|Senegal|2020-06-19	Africa|hCoV-19/Uganda/UG002/2020|EPI ISL 451184|A|Uganda|2020-03-26	0.0006209756	Africa
Africa|hCoV-19/Senegal/83493/2020|EPI ISL 498252|B.1.1.44|Senegal|2020-07-09	Africa|hCoV-19/Uganda/UG002/2020|EPI ISL 451184|A|Uganda|2020-03-26	0.0007591009	Africa
Africa|hCoV-19/Senegal/9068/2020|EPI ISL 498236|B.1.356|Senegal|2020-04-24	Africa|hCoV-19/Uganda/UG002/2020|EPI ISL 451184|A|Uganda|2020-03-26	0.0004709745	Africa
Africa|hCoV-19/Senegal/9250/2020|EPI ISL 486866|B.1.1|Senegal|2020-04-22	Africa|hCoV-19/Uganda/UG002/2020|EPI ISL 451184|A|Uganda|2020-03-26	0.0006723915	Africa
Africa|hCoV-19/Senegal/9256/2020|EPI ISL 486864|B.1.1|Senegal|2020-04-23	Africa|hCoV-19/Uganda/UG002/2020|EPI ISL 451184|A|Uganda|2020-03-26	0.0006452789	Africa
Africa|hCoV-19/Senegal/9369/2020|EPI ISL 486863|B.1.5|Senegal|2020-04-25	Africa|hCoV-19/Uganda/UG002/2020|EPI ISL 451184|A|Uganda|2020-03-26	0.0003360522	Africa
Africa|hCoV-19/Senegal/9392/2020|EPI ISL 486862|B.1.1|Senegal|2020-04-25	Africa|hCoV-19/Uganda/UG002/2020|EPI ISL 451184|A|Uganda|2020-03-26	0.0005741340	Africa
Africa|hCoV-19/Senegal/9439/2020|EPI ISL 486861|B.1.1.44|Senegal|2020-04-25	Africa|hCoV-19/Uganda/UG002/2020|EPI ISL 451184|A|Uganda|2020-03-26	0.0004706692	Africa
Africa|hCoV-19/Senegal/9615/2020|EPI ISL 486860|B.1.5.12|Senegal|2020-04-25	Africa|hCoV-19/Uganda/UG002/2020|EPI ISL 451184|A|Uganda|2020-03-26	0.0004369046	Africa
Africa|hCoV-19/Senegal/9819/2020|EPI ISL 498233|B.1|Senegal|2020-04-25	Africa|hCoV-19/Uganda/UG002/2020|EPI ISL 451184|A|Uganda|2020-03-26	0.0005132396	Africa
Africa|hCoV-19/Senegal/9821/2020|EPI ISL 498232|B.1.356|Senegal|2020-04-25	Africa|hCoV-19/Uganda/UG002/2020|EPI ISL 451184|A|Uganda|2020-03-26	0.0004419923	Africa
Africa|hCoV-19/Senegal/9838/2020|EPI ISL 498231|B.1.272|Senegal|2020-04-25	Africa|hCoV-19/Uganda/UG002/2020|EPI ISL 451184|A|Uganda|2020-03-26	0.0005424621	Africa
Africa|hCoV-19/Sierra Leone/KGH-G-8548/2020|EPI ISL 512811|B.1|Sierra Leone|2020-03-30	Africa|hCoV-19/Uganda/UG002/2020|EPI ISL 451184|A|Uganda|2020-03-26	0.0004369514	Africa
Africa|hCoV-19/Sierra Leone/KGH-G-8549/2020|EPI ISL 512812|B.1.1|Sierra Leone|2020-03-31	Africa|hCoV-19/Uganda/UG002/2020|EPI ISL 451184|A|Uganda|2020-03-26	0.0004033155	Africa
Africa|hCoV-19/Sierra Leone/KGH-G-8603/2020|EPI ISL 512813|B.1|Sierra Leone|2020-04-23	Africa|hCoV-19/Uganda/UG002/2020|EPI ISL 451184|A|Uganda|2020-03-26	0.0004371233	Africa
Africa|hCoV-19/Sierra Leone/KGH-G-8604/2020|EPI ISL 512814|B.6|Sierra Leone|2020-04-03	Africa|hCoV-19/Uganda/UG002/2020|EPI ISL 451184|A|Uganda|2020-03-26	0.0003360735	Africa
Africa|hCoV-19/Sierra Leone/KGH-G-8607/2020|EPI ISL 512815|B.1.1|Sierra Leone|2020-04-03	Africa|hCoV-19/Uganda/UG002/2020|EPI ISL 451184|A|Uganda|2020-03-26	0.0004371205	Africa
Africa|hCoV-19/Sierra Leone/KGH-G-8625/2020|EPI ISL 512816|A.12|Sierra Leone|2020-04-10	Africa|hCoV-19/Uganda/UG002/2020|EPI ISL 451184|A|Uganda|2020-03-26	0.0003697206	Africa
Africa|hCoV-19/Sierra Leone/KGH-G-8626/2020|EPI ISL 512817|A.12|Sierra Leone|2020-04-10	Africa|hCoV-19/Uganda/UG002/2020|EPI ISL 451184|A|Uganda|2020-03-26	0.0002688480	Africa
Africa|hCoV-19/Sierra Leone/KGH-G-8627/2020|EPI ISL 512818|B.1.5|Sierra Leone|2020-04-08	Africa|hCoV-19/Uganda/UG002/2020|EPI ISL 451184|A|Uganda|2020-03-26	0.0003696897	Africa
Africa|hCoV-19/Sierra Leone/KGH-G-8668/2020|EPI ISL 512819|A.12|Sierra Leone|2020-04-11	Africa|hCoV-19/Uganda/UG002/2020|EPI ISL 451184|A|Uganda|2020-03-26	0.0002412600	Africa
Africa|hCoV-19/Sierra Leone/KGH-G-8669/2020|EPI ISL 512820|A.12|Sierra Leone|2020-04-14	Africa|hCoV-19/Uganda/UG002/2020|EPI ISL 451184|A|Uganda|2020-03-26	0.0003024732	Africa
Africa|hCoV-19/South Africa/KRISP-0001/2020|EPI ISL 467431|B|South Africa|2020-03-23	Africa|hCoV-19/Uganda/UG002/2020|EPI ISL 451184|A|Uganda|2020-03-26	0.0003030957	Africa
Africa|hCoV-19/South Africa/KRISP-0016/2020|EPI ISL 467432|B.1.106|South Africa|2020-03-28	Africa|hCoV-19/Uganda/UG002/2020|EPI ISL 451184|A|Uganda|2020-03-26	0.0003360635	Africa
Africa|hCoV-19/South Africa/KRISP-0017/2020|EPI ISL 467433|B.1.5|South Africa|2020-04-03	Africa|hCoV-19/Uganda/UG002/2020|EPI ISL 451184|A|Uganda|2020-03-26	0.0003024510	Africa
Africa|hCoV-19/South Africa/KRISP-0019/2020|EPI ISL 467434|B.1.5|South Africa|2020-04-02	Africa|hCoV-19/Uganda/UG002/2020|EPI ISL 451184|A|Uganda|2020-03-26	0.0003024510	Africa
Africa|hCoV-19/South Africa/KRISP-0021/2020|EPI ISL 467435|B.1.5|South Africa|2020-04-02	Africa|hCoV-19/Uganda/UG002/2020|EPI ISL 451184|A|Uganda|2020-03-26	0.0003362104	Africa
Africa|hCoV-19/South Africa/KRISP-0024/2020|EPI ISL 467436|B.1.106|South Africa|2020-04-01	Africa|hCoV-19/Uganda/UG002/2020|EPI ISL 451184|A|Uganda|2020-03-26	0.0003109270	Africa
Africa|hCoV-19/South Africa/KRISP-0026/2020|EPI ISL 467437|B.1.106|South Africa|2020-04-01	Africa|hCoV-19/Uganda/UG002/2020|EPI ISL 451184|A|Uganda|2020-03-26	0.0003363692	Africa
Africa|hCoV-19/South Africa/KRISP-0028/2020|EPI ISL 467438|B.1.106|South Africa|2020-04-02	Africa|hCoV-19/Uganda/UG002/2020|EPI ISL 451184|A|Uganda|2020-03-26	0.0003808883	Africa
Africa|hCoV-19/South Africa/KRISP-0029/2020|EPI ISL 467439|B.1.5|South Africa|2020-04-02	Africa|hCoV-19/Uganda/UG002/2020|EPI ISL 451184|A|Uganda|2020-03-26	0.0003169443	Africa
Africa|hCoV-19/South Africa/KRISP-0033/2020|EPI ISL 467440|B.1.106|South Africa|2020-04-01	Africa|hCoV-19/Uganda/UG002/2020|EPI ISL 451184|A|Uganda|2020-03-26	0.0003400857	Africa
Africa|hCoV-19/South Africa/KRISP-0035/2020|EPI ISL 467441|B.1.5|South Africa|2020-03-27	Africa|hCoV-19/Uganda/UG002/2020|EPI ISL 451184|A|Uganda|2020-03-26	0.0003024409	Africa
Africa|hCoV-19/South Africa/KRISP-0041/2020|EPI ISL 467443|B.1.5|South Africa|2020-03-25	Africa|hCoV-19/Uganda/UG002/2020|EPI ISL 451184|A|Uganda|2020-03-26	0.0003024409	Africa
Africa|hCoV-19/South Africa/KRISP-005/2020|EPI ISL 455630|B.1.5|South Africa|2020-04-29	Africa|hCoV-19/Uganda/UG002/2020|EPI ISL 451184|A|Uganda|2020-03-26	0.0003494277	Africa
Africa|hCoV-19/South Africa/KRISP-0055/2020|EPI ISL 467444|B.1.5|South Africa|2020-03-24	Africa|hCoV-19/Uganda/UG002/2020|EPI ISL 451184|A|Uganda|2020-03-26	0.0003024406	Africa
Africa|hCoV-19/South Africa/KRISP-0056/2020|EPI ISL 467445|B.1.5|South Africa|2020-04-04	Africa|hCoV-19/Uganda/UG002/2020|EPI ISL 451184|A|Uganda|2020-03-26	0.0003696971	Africa
Africa|hCoV-19/South Africa/KRISP-0057/2020|EPI ISL 467446|B.1.5|South Africa|2020-03-29	Africa|hCoV-19/Uganda/UG002/2020|EPI ISL 451184|A|Uganda|2020-03-26	0.0003027664	Africa
Africa|hCoV-19/South Africa/KRISP-0059/2020|EPI ISL 467448|B.1.5|South Africa|2020-04-01	Africa|hCoV-19/Uganda/UG002/2020|EPI ISL 451184|A|Uganda|2020-03-26	0.0003747556	Africa
Africa|hCoV-19/South Africa/KRISP-0065/2020|EPI ISL 467449|B.1.106|South Africa|2020-04-04	Africa|hCoV-19/Uganda/UG002/2020|EPI ISL 451184|A|Uganda|2020-03-26	0.0003365497	Africa
Africa|hCoV-19/South Africa/KRISP-0066/2020|EPI ISL 467450|B.1.106|South Africa|2020-04-03	Africa|hCoV-19/Uganda/UG002/2020|EPI ISL 451184|A|Uganda|2020-03-26	0.0003360522	Africa
Africa|hCoV-19/South Africa/KRISP-0067/2020|EPI ISL 467451|B.1.5|South Africa|2020-04-03	Africa|hCoV-19/Uganda/UG002/2020|EPI ISL 451184|A|Uganda|2020-03-26	0.0003024409	Africa
Africa|hCoV-19/South Africa/KRISP-0074/2020|EPI ISL 467452|B.1.106|South Africa|2020-04-04	Africa|hCoV-19/Uganda/UG002/2020|EPI ISL 451184|A|Uganda|2020-03-26	0.0003090161	Africa
Africa|hCoV-19/South Africa/KRISP-0075/2020|EPI ISL 467453|B.1.106|South Africa|2020-04-04	Africa|hCoV-19/Uganda/UG002/2020|EPI ISL 451184|A|Uganda|2020-03-26	0.0003362330	Africa
Africa|hCoV-19/South Africa/KRISP-0080/2020|EPI ISL 467454|B.1.106|South Africa|2020-04-01	Africa|hCoV-19/Uganda/UG002/2020|EPI ISL 451184|A|Uganda|2020-03-26	0.0003360522	Africa
Africa|hCoV-19/South Africa/KRISP-0081/2020|EPI ISL 467455|B.1.106|South Africa|2020-04-06	Africa|hCoV-19/Uganda/UG002/2020|EPI ISL 451184|A|Uganda|2020-03-26	0.0003360522	Africa
Africa|hCoV-19/South Africa/KRISP-0084/2020|EPI ISL 467456|B.1.106|South Africa|2020-04-05	Africa|hCoV-19/Uganda/UG002/2020|EPI ISL 451184|A|Uganda|2020-03-26	0.0003360522	Africa
Africa|hCoV-19/South Africa/KRISP-0088/2020|EPI ISL 467457|B.1.106|South Africa|2020-04-07	Africa|hCoV-19/Uganda/UG002/2020|EPI ISL 451184|A|Uganda|2020-03-26	0.0003360522	Africa
Africa|hCoV-19/South Africa/KRISP-0089/2020|EPI ISL 467458|B.1.106|South Africa|2020-04-05	Africa|hCoV-19/Uganda/UG002/2020|EPI ISL 451184|A|Uganda|2020-03-26	0.0003426958	Africa
Africa|hCoV-19/South Africa/KRISP-0090/2020|EPI ISL 467459|B.1.106|South Africa|2020-04-03	Africa|hCoV-19/Uganda/UG002/2020|EPI ISL 451184|A|Uganda|2020-03-26	0.0003094587	Africa
Africa|hCoV-19/South Africa/KRISP-0096/2020|EPI ISL 467461|B.1.106|South Africa|2020-04-01	Africa|hCoV-19/Uganda/UG002/2020|EPI ISL 451184|A|Uganda|2020-03-26	0.0003048198	Africa
Africa|hCoV-19/South Africa/KRISP-0097/2020|EPI ISL 467462|B.1.106|South Africa|2020-04-01	Africa|hCoV-19/Uganda/UG002/2020|EPI ISL 451184|A|Uganda|2020-03-26	0.0003362670	Africa
Africa|hCoV-19/South Africa/KRISP-0111/2020|EPI ISL 467465|B.1.106|South Africa|2020-04-01	Africa|hCoV-19/Uganda/UG002/2020|EPI ISL 451184|A|Uganda|2020-03-26	0.0004387074	Africa
Africa|hCoV-19/South Africa/KRISP-0113/2020|EPI ISL 467467|B.1.106|South Africa|2020-04-05	Africa|hCoV-19/Uganda/UG002/2020|EPI ISL 451184|A|Uganda|2020-03-26	0.0003696809	Africa
Africa|hCoV-19/South Africa/KRISP-0115/2020|EPI ISL 467468|B.1.5|South Africa|2020-04-04	Africa|hCoV-19/Uganda/UG002/2020|EPI ISL 451184|A|Uganda|2020-03-26	0.0003024409	Africa
Africa|hCoV-19/South Africa/KRISP-0118/2020|EPI ISL 467470|B.1.106|South Africa|2020-04-01	Africa|hCoV-19/Uganda/UG002/2020|EPI ISL 451184|A|Uganda|2020-03-26	0.0003360635	Africa
Africa|hCoV-19/South Africa/KRISP-0119/2020|EPI ISL 467471|B.1.5|South Africa|2020-04-01	Africa|hCoV-19/Uganda/UG002/2020|EPI ISL 451184|A|Uganda|2020-03-26	0.0003024409	Africa
Africa|hCoV-19/South Africa/KRISP-012/2020|EPI ISL 421576|B.1.1.10|South Africa|2020-04-01	Africa|hCoV-19/Uganda/UG002/2020|EPI ISL 451184|A|Uganda|2020-03-26	0.0005383584	Africa
Africa|hCoV-19/South Africa/KRISP-0120/2020|EPI ISL 467472|B.1.106|South Africa|2020-04-01	Africa|hCoV-19/Uganda/UG002/2020|EPI ISL 451184|A|Uganda|2020-03-26	0.0003696810	Africa
Africa|hCoV-19/South Africa/KRISP-0123/2020|EPI ISL 467475|B.1.5|South Africa|2020-05-14	Africa|hCoV-19/Uganda/UG002/2020|EPI ISL 451184|A|Uganda|2020-03-26	0.0004032980	Africa
Africa|hCoV-19/South Africa/KRISP-0124/2020|EPI ISL 467476|B.1.1.57|South Africa|2020-05-13	Africa|hCoV-19/Uganda/UG002/2020|EPI ISL 451184|A|Uganda|2020-03-26	0.0004399352	Africa
Africa|hCoV-19/South Africa/KRISP-0125/2020|EPI ISL 467477|B.1.1.52|South Africa|2020-05-13	Africa|hCoV-19/Uganda/UG002/2020|EPI ISL 451184|A|Uganda|2020-03-26	0.0005041970	Africa
Africa|hCoV-19/South Africa/KRISP-0126/2020|EPI ISL 467478|B.1.1.40|South Africa|2020-05-13	Africa|hCoV-19/Uganda/UG002/2020|EPI ISL 451184|A|Uganda|2020-03-26	0.0006050729	Africa
Africa|hCoV-19/South Africa/KRISP-0127/2020|EPI ISL 467479|B.1.5.19|South Africa|2020-05-13	Africa|hCoV-19/Uganda/UG002/2020|EPI ISL 451184|A|Uganda|2020-03-26	0.0004032884	Africa
Africa|hCoV-19/South Africa/KRISP-0128/2020|EPI ISL 467480|B.1.1.57|South Africa|2020-05-13	Africa|hCoV-19/Uganda/UG002/2020|EPI ISL 451184|A|Uganda|2020-03-26	0.0004388068	Africa
Africa|hCoV-19/South Africa/KRISP-0129/2020|EPI ISL 467481|B.1.1.52|South Africa|2020-05-13	Africa|hCoV-19/Uganda/UG002/2020|EPI ISL 451184|A|Uganda|2020-03-26	0.0005378210	Africa
Africa|hCoV-19/South Africa/KRISP-0130/2020|EPI ISL 467482|B.1.1.57|South Africa|2020-05-13	Africa|hCoV-19/Uganda/UG002/2020|EPI ISL 451184|A|Uganda|2020-03-26	0.0004705649	Africa
Africa|hCoV-19/South Africa/KRISP-0131/2020|EPI ISL 467483|B.1.5|South Africa|2020-05-13	Africa|hCoV-19/Uganda/UG002/2020|EPI ISL 451184|A|Uganda|2020-03-26	0.0003696823	Africa
Africa|hCoV-19/South Africa/KRISP-0132/2020|EPI ISL 467484|B.1.1.40|South Africa|2020-05-13	Africa|hCoV-19/Uganda/UG002/2020|EPI ISL 451184|A|Uganda|2020-03-26	0.0005041749	Africa
Africa|hCoV-19/South Africa/KRISP-0133/2020|EPI ISL 467485|B.1.1.57|South Africa|2020-05-13	Africa|hCoV-19/Uganda/UG002/2020|EPI ISL 451184|A|Uganda|2020-03-26	0.0005041969	Africa
Africa|hCoV-19/South Africa/KRISP-0134/2020|EPI ISL 467486|B.1.1.206|South Africa|2020-05-14	Africa|hCoV-19/Uganda/UG002/2020|EPI ISL 451184|A|Uganda|2020-03-26	0.0004705538	Africa
Africa|hCoV-19/South Africa/KRISP-0135/2020|EPI ISL 467487|B.1.1.57|South Africa|2020-05-14	Africa|hCoV-19/Uganda/UG002/2020|EPI ISL 451184|A|Uganda|2020-03-26	0.0004405463	Africa
Africa|hCoV-19/South Africa/KRISP-0136/2020|EPI ISL 467488|B.1.5|South Africa|2020-05-14	Africa|hCoV-19/Uganda/UG002/2020|EPI ISL 451184|A|Uganda|2020-03-26	0.0004369238	Africa
Africa|hCoV-19/South Africa/KRISP-0137/2020|EPI ISL 467489|B.1.1.52|South Africa|2020-05-14	Africa|hCoV-19/Uganda/UG002/2020|EPI ISL 451184|A|Uganda|2020-03-26	0.0005041969	Africa
Africa|hCoV-19/South Africa/KRISP-0138/2020|EPI ISL 467490|B.1.1.53|South Africa|2020-05-14	Africa|hCoV-19/Uganda/UG002/2020|EPI ISL 451184|A|Uganda|2020-03-26	0.0005042088	Africa
Africa|hCoV-19/South Africa/KRISP-0139/2020|EPI ISL 467491|B.1.1|South Africa|2020-05-16	Africa|hCoV-19/Uganda/UG002/2020|EPI ISL 451184|A|Uganda|2020-03-26	0.0004705743	Africa
Africa|hCoV-19/South Africa/KRISP-0143/2020|EPI ISL 467493|B.1.1.56|South Africa|2020-05-21	Africa|hCoV-19/Uganda/UG002/2020|EPI ISL 451184|A|Uganda|2020-03-26	0.0004705538	Africa
Africa|hCoV-19/South Africa/KRISP-0144/2020|EPI ISL 467494|B.1.5.16|South Africa|2020-05-30	Africa|hCoV-19/Uganda/UG002/2020|EPI ISL 451184|A|Uganda|2020-03-26	0.0003696897	Africa
Africa|hCoV-19/South Africa/KRISP-0145/2020|EPI ISL 467495|B.1.106|South Africa|2020-05-30	Africa|hCoV-19/Uganda/UG002/2020|EPI ISL 451184|A|Uganda|2020-03-26	0.0003696649	Africa
Africa|hCoV-19/South Africa/KRISP-0148/2020|EPI ISL 467498|B.1.1|South Africa|2020-05-30	Africa|hCoV-19/Uganda/UG002/2020|EPI ISL 451184|A|Uganda|2020-03-26	0.0005042308	Africa
Africa|hCoV-19/South Africa/KRISP-0149/2020|EPI ISL 467499|B.1.1|South Africa|2020-05-30	Africa|hCoV-19/Uganda/UG002/2020|EPI ISL 451184|A|Uganda|2020-03-26	0.0004369340	Africa
Africa|hCoV-19/South Africa/KRISP-0150/2020|EPI ISL 467500|B.1.1.75|South Africa|2020-05-30	Africa|hCoV-19/Uganda/UG002/2020|EPI ISL 451184|A|Uganda|2020-03-26	0.0006050609	Africa
Africa|hCoV-19/South Africa/KRISP-0151/2020|EPI ISL 467501|B.1.1|South Africa|2020-06-01	Africa|hCoV-19/Uganda/UG002/2020|EPI ISL 451184|A|Uganda|2020-03-26	0.0005051035	Africa
Africa|hCoV-19/South Africa/KRISP-0152/2020|EPI ISL 467502|B.1.1|South Africa|2020-06-01	Africa|hCoV-19/Uganda/UG002/2020|EPI ISL 451184|A|Uganda|2020-03-26	0.0004705743	Africa
Africa|hCoV-19/South Africa/KRISP-0153/2020|EPI ISL 467503|B.1.1|South Africa|2020-06-01	Africa|hCoV-19/Uganda/UG002/2020|EPI ISL 451184|A|Uganda|2020-03-26	0.0005041969	Africa
Africa|hCoV-19/South Africa/KRISP-0154/2020|EPI ISL 467504|B.1.1|South Africa|2020-06-01	Africa|hCoV-19/Uganda/UG002/2020|EPI ISL 451184|A|Uganda|2020-03-26	0.0004060170	Africa
Africa|hCoV-19/South Africa/KRISP-0155/2020|EPI ISL 467505|B.1.106|South Africa|2020-06-01	Africa|hCoV-19/Uganda/UG002/2020|EPI ISL 451184|A|Uganda|2020-03-26	0.0003747556	Africa
Africa|hCoV-19/South Africa/KRISP-0157/2020|EPI ISL 467507|B.1.1.273|South Africa|2020-05-25	Africa|hCoV-19/Uganda/UG002/2020|EPI ISL 451184|A|Uganda|2020-03-26	0.0005378101	Africa
Africa|hCoV-19/South Africa/KRISP-0158/2020|EPI ISL 467508|B.1.106|South Africa|2020-05-28	Africa|hCoV-19/Uganda/UG002/2020|EPI ISL 451184|A|Uganda|2020-03-26	0.0004369324	Africa
Africa|hCoV-19/South Africa/KRISP-0159/2020|EPI ISL 467509|B.1.5|South Africa|2020-06-01	Africa|hCoV-19/Uganda/UG002/2020|EPI ISL 451184|A|Uganda|2020-03-26	0.0003024409	Africa
Africa|hCoV-19/South Africa/KRISP-0160/2020|EPI ISL 467510|B.1.5|South Africa|2020-06-01	Africa|hCoV-19/Uganda/UG002/2020|EPI ISL 451184|A|Uganda|2020-03-26	0.0003057072	Africa
Africa|hCoV-19/South Africa/KRISP-0161/2020|EPI ISL 467511|B.1.106|South Africa|2020-06-01	Africa|hCoV-19/Uganda/UG002/2020|EPI ISL 451184|A|Uganda|2020-03-26	0.0004032966	Africa
Africa|hCoV-19/South Africa/KRISP-0165/2020|EPI ISL 467515|B.1.1|South Africa|2020-05-29	Africa|hCoV-19/Uganda/UG002/2020|EPI ISL 451184|A|Uganda|2020-03-26	0.0004398116	Africa
Africa|hCoV-19/South Africa/KRISP-0166/2020|EPI ISL 467516|B.1.5|South Africa|2020-04-14	Africa|hCoV-19/Uganda/UG002/2020|EPI ISL 451184|A|Uganda|2020-03-26	0.0004033237	Africa
Africa|hCoV-19/South Africa/KRISP-0167/2020|EPI ISL 467517|B.1.106|South Africa|2020-06-02	Africa|hCoV-19/Uganda/UG002/2020|EPI ISL 451184|A|Uganda|2020-03-26	0.0004032965	Africa
Africa|hCoV-19/South Africa/KRISP-0168/2020|EPI ISL 467518|B.1.106|South Africa|2020-05-28	Africa|hCoV-19/Uganda/UG002/2020|EPI ISL 451184|A|Uganda|2020-03-26	0.0004032965	Africa
Africa|hCoV-19/South Africa/KRISP-0169/2020|EPI ISL 467519|B.1|South Africa|2020-05-31	Africa|hCoV-19/Uganda/UG002/2020|EPI ISL 451184|A|Uganda|2020-03-26	0.0003715286	Africa
Africa|hCoV-19/South Africa/KRISP-0170/2020|EPI ISL 467520|B.1.1.273|South Africa|2020-05-31	Africa|hCoV-19/Uganda/UG002/2020|EPI ISL 451184|A|Uganda|2020-03-26	0.0005411199	Africa
Africa|hCoV-19/South Africa/KRISP-0174/2020|EPI ISL 467524|B.1.106|South Africa|2020-06-04	Africa|hCoV-19/Uganda/UG002/2020|EPI ISL 451184|A|Uganda|2020-03-26	0.0004032965	Africa
Africa|hCoV-19/South Africa/KRISP-0175/2020|EPI ISL 482702|B.1.1.273|South Africa|2020-06-05	Africa|hCoV-19/Uganda/UG002/2020|EPI ISL 451184|A|Uganda|2020-03-26	0.0005396911	Africa
Africa|hCoV-19/South Africa/KRISP-0178/2020|EPI ISL 482704|B.1.1.57|South Africa|2020-06-05	Africa|hCoV-19/Uganda/UG002/2020|EPI ISL 451184|A|Uganda|2020-03-26	0.0005398112	Africa
Africa|hCoV-19/South Africa/KRISP-0179/2020|EPI ISL 482705|B.1.5.16|South Africa|2020-06-06	Africa|hCoV-19/Uganda/UG002/2020|EPI ISL 451184|A|Uganda|2020-03-26	0.0005041851	Africa
Africa|hCoV-19/South Africa/KRISP-0185/2020|EPI ISL 482708|B.1.1|South Africa|2020-06-07	Africa|hCoV-19/Uganda/UG002/2020|EPI ISL 451184|A|Uganda|2020-03-26	0.0005042189	Africa
Africa|hCoV-19/South Africa/KRISP-0190/2020|EPI ISL 482709|B.1.1.273|South Africa|2020-06-06	Africa|hCoV-19/Uganda/UG002/2020|EPI ISL 451184|A|Uganda|2020-03-26	0.0005382262	Africa
Africa|hCoV-19/South Africa/KRISP-0191/2020|EPI ISL 482710|B.1.106|South Africa|2020-06-04	Africa|hCoV-19/Uganda/UG002/2020|EPI ISL 451184|A|Uganda|2020-03-26	0.0004371484	Africa
Africa|hCoV-19/South Africa/KRISP-0193/2020|EPI ISL 482848|B.1.106|South Africa|2020-06-03	Africa|hCoV-19/Uganda/UG002/2020|EPI ISL 451184|A|Uganda|2020-03-26	0.0004071131	Africa
Africa|hCoV-19/South Africa/KRISP-0194/2020|EPI ISL 482849|B.1.106|South Africa|2020-06-06	Africa|hCoV-19/Uganda/UG002/2020|EPI ISL 451184|A|Uganda|2020-03-26	0.0004178569	Africa
Africa|hCoV-19/South Africa/KRISP-0195/2020|EPI ISL 482850|B.1.106|South Africa|2020-06-07	Africa|hCoV-19/Uganda/UG002/2020|EPI ISL 451184|A|Uganda|2020-03-26	0.0004817552	Africa
Africa|hCoV-19/South Africa/KRISP-0196/2020|EPI ISL 482712|B.1.106|South Africa|2020-06-08	Africa|hCoV-19/Uganda/UG002/2020|EPI ISL 451184|A|Uganda|2020-03-26	0.0004705316	Africa
Africa|hCoV-19/South Africa/KRISP-0197/2020|EPI ISL 482713|B.1.1.206|South Africa|2020-06-08	Africa|hCoV-19/Uganda/UG002/2020|EPI ISL 451184|A|Uganda|2020-03-26	0.0005108585	Africa
Africa|hCoV-19/South Africa/KRISP-0198/2020|EPI ISL 482851|B.1.1|South Africa|2020-06-11	Africa|hCoV-19/Uganda/UG002/2020|EPI ISL 451184|A|Uganda|2020-03-26	0.0004773718	Africa
Africa|hCoV-19/South Africa/KRISP-0199/2020|EPI ISL 482714|B.1.5|South Africa|2020-06-11	Africa|hCoV-19/Uganda/UG002/2020|EPI ISL 451184|A|Uganda|2020-03-26	0.0003744160	Africa
Africa|hCoV-19/South Africa/KRISP-02/2020|EPI ISL 421572|B|South Africa|2020-03-23	Africa|hCoV-19/Uganda/UG002/2020|EPI ISL 451184|A|Uganda|2020-03-26	0.0003435419	Africa
Africa|hCoV-19/South Africa/KRISP-0200/2020|EPI ISL 482715|B.1.5|South Africa|2020-06-11	Africa|hCoV-19/Uganda/UG002/2020|EPI ISL 451184|A|Uganda|2020-03-26	0.0004082944	Africa
Africa|hCoV-19/South Africa/KRISP-0201/2020|EPI ISL 482716|B.1.1|South Africa|2020-06-11	Africa|hCoV-19/Uganda/UG002/2020|EPI ISL 451184|A|Uganda|2020-03-26	0.0004369339	Africa
Africa|hCoV-19/South Africa/KRISP-0203/2020|EPI ISL 482852|B.1.1|South Africa|2020-06-11	Africa|hCoV-19/Uganda/UG002/2020|EPI ISL 451184|A|Uganda|2020-03-26	0.0004708591	Africa
Africa|hCoV-19/South Africa/KRISP-0206/2020|EPI ISL 482719|B.1.5|South Africa|2020-06-11	Africa|hCoV-19/Uganda/UG002/2020|EPI ISL 451184|A|Uganda|2020-03-26	0.0004043018	Africa
Africa|hCoV-19/South Africa/KRISP-0211/2020|EPI ISL 482720|B.1.5|South Africa|2020-06-11	Africa|hCoV-19/Uganda/UG002/2020|EPI ISL 451184|A|Uganda|2020-03-26	0.0003698052	Africa
Africa|hCoV-19/South Africa/KRISP-0212/2020|EPI ISL 482721|B.1.5|South Africa|2020-06-11	Africa|hCoV-19/Uganda/UG002/2020|EPI ISL 451184|A|Uganda|2020-03-26	0.0003707773	Africa
Africa|hCoV-19/South Africa/KRISP-0213/2020|EPI ISL 482722|B.1.5|South Africa|2020-06-11	Africa|hCoV-19/Uganda/UG002/2020|EPI ISL 451184|A|Uganda|2020-03-26	0.0003363121	Africa
Africa|hCoV-19/South Africa/KRISP-0214/2020|EPI ISL 482723|B.1.5|South Africa|2020-06-11	Africa|hCoV-19/Uganda/UG002/2020|EPI ISL 451184|A|Uganda|2020-03-26	0.0004387606	Africa
Africa|hCoV-19/South Africa/KRISP-0224/2020|EPI ISL 482724|B.1.144|South Africa|2020-06-11	Africa|hCoV-19/Uganda/UG002/2020|EPI ISL 451184|A|Uganda|2020-03-26	0.0003401274	Africa
Africa|hCoV-19/South Africa/KRISP-0243/2020|EPI ISL 482725|B.1.140|South Africa|2020-06-14	Africa|hCoV-19/Uganda/UG002/2020|EPI ISL 451184|A|Uganda|2020-03-26	0.0005171326	Africa
Africa|hCoV-19/South Africa/KRISP-0245/2020|EPI ISL 482726|B.1.144|South Africa|2020-06-14	Africa|hCoV-19/Uganda/UG002/2020|EPI ISL 451184|A|Uganda|2020-03-26	0.0004032965	Africa
Africa|hCoV-19/South Africa/KRISP-0255/2020|EPI ISL 482728|B.1.5|South Africa|2020-06-14	Africa|hCoV-19/Uganda/UG002/2020|EPI ISL 451184|A|Uganda|2020-03-26	0.0003736536	Africa
Africa|hCoV-19/South Africa/KRISP-0259/2020|EPI ISL 482729|B.1|South Africa|2020-06-15	Africa|hCoV-19/Uganda/UG002/2020|EPI ISL 451184|A|Uganda|2020-03-26	0.0004787753	Africa
Africa|hCoV-19/South Africa/KRISP-0260/2020|EPI ISL 482730|B.1.140|South Africa|2020-06-15	Africa|hCoV-19/Uganda/UG002/2020|EPI ISL 451184|A|Uganda|2020-03-26	0.0005809804	Africa
Africa|hCoV-19/South Africa/KRISP-0261/2020|EPI ISL 482731|B.1.5|South Africa|2020-06-15	Africa|hCoV-19/Uganda/UG002/2020|EPI ISL 451184|A|Uganda|2020-03-26	0.0004423961	Africa
Africa|hCoV-19/South Africa/KRISP-0266/2020|EPI ISL 482853|B.1.1|South Africa|2020-06-17	Africa|hCoV-19/Uganda/UG002/2020|EPI ISL 451184|A|Uganda|2020-03-26	0.0006051525	Africa
Africa|hCoV-19/South Africa/KRISP-0267/2020|EPI ISL 482854|A|South Africa|2020-06-17	Africa|hCoV-19/Uganda/UG002/2020|EPI ISL 451184|A|Uganda|2020-03-26	0.0004431857	Africa
Africa|hCoV-19/South Africa/KRISP-0268/2020|EPI ISL 482855|B.1.1.117|South Africa|2020-06-17	Africa|hCoV-19/Uganda/UG002/2020|EPI ISL 451184|A|Uganda|2020-03-26	0.0005443041	Africa
Africa|hCoV-19/South Africa/KRISP-0269/2020|EPI ISL 482856|B.1.5|South Africa|2020-06-17	Africa|hCoV-19/Uganda/UG002/2020|EPI ISL 451184|A|Uganda|2020-03-26	0.0004432887	Africa
Africa|hCoV-19/South Africa/KRISP-0270/2020|EPI ISL 482857|B.1.1.117|South Africa|2020-06-17	Africa|hCoV-19/Uganda/UG002/2020|EPI ISL 451184|A|Uganda|2020-03-26	0.0005429743	Africa
Africa|hCoV-19/South Africa/KRISP-0271/2020|EPI ISL 482858|B.1.1|South Africa|2020-06-17	Africa|hCoV-19/Uganda/UG002/2020|EPI ISL 451184|A|Uganda|2020-03-26	0.0006175280	Africa
Africa|hCoV-19/South Africa/KRISP-0272/2020|EPI ISL 482859|B.1.1|South Africa|2020-06-17	Africa|hCoV-19/Uganda/UG002/2020|EPI ISL 451184|A|Uganda|2020-03-26	0.0004792227	Africa
Africa|hCoV-19/South Africa/KRISP-0273/2020|EPI ISL 482860|B.1.1.57|South Africa|2020-06-18	Africa|hCoV-19/Uganda/UG002/2020|EPI ISL 451184|A|Uganda|2020-03-26	0.0006503423	Africa
Africa|hCoV-19/South Africa/KRISP-0274/2020|EPI ISL 482861|B.1.1.57|South Africa|2020-06-18	Africa|hCoV-19/Uganda/UG002/2020|EPI ISL 451184|A|Uganda|2020-03-26	0.0006490767	Africa
Africa|hCoV-19/South Africa/KRISP-0275/2020|EPI ISL 482862|B.1.1|South Africa|2020-06-18	Africa|hCoV-19/Uganda/UG002/2020|EPI ISL 451184|A|Uganda|2020-03-26	0.0004716160	Africa
Africa|hCoV-19/South Africa/KRISP-0276/2020|EPI ISL 482863|B.1.1.57|South Africa|2020-06-18	Africa|hCoV-19/Uganda/UG002/2020|EPI ISL 451184|A|Uganda|2020-03-26	0.0006520383	Africa
Africa|hCoV-19/South Africa/KRISP-0277/2020|EPI ISL 482864|B.1.1.273|South Africa|2020-06-16	Africa|hCoV-19/Uganda/UG002/2020|EPI ISL 451184|A|Uganda|2020-03-26	0.0006860358	Africa
Africa|hCoV-19/South Africa/KRISP-0278/2020|EPI ISL 482865|B.1.1.75|South Africa|2020-06-16	Africa|hCoV-19/Uganda/UG002/2020|EPI ISL 451184|A|Uganda|2020-03-26	0.0005420967	Africa
Africa|hCoV-19/South Africa/KRISP-0279/2020|EPI ISL 482866|B.1.1.56|South Africa|2020-06-16	Africa|hCoV-19/Uganda/UG002/2020|EPI ISL 451184|A|Uganda|2020-03-26	0.0005858246	Africa
Africa|hCoV-19/South Africa/KRISP-0280/2020|EPI ISL 482867|B.1.1.206|South Africa|2020-06-16	Africa|hCoV-19/Uganda/UG002/2020|EPI ISL 451184|A|Uganda|2020-03-26	0.0005378209	Africa
Africa|hCoV-19/South Africa/KRISP-0281/2020|EPI ISL 482868|B.1.1.206|South Africa|2020-06-16	Africa|hCoV-19/Uganda/UG002/2020|EPI ISL 451184|A|Uganda|2020-03-26	0.0005496435	Africa
Africa|hCoV-19/South Africa/KRISP-0282/2020|EPI ISL 482869|B.1.1.206|South Africa|2020-06-16	Africa|hCoV-19/Uganda/UG002/2020|EPI ISL 451184|A|Uganda|2020-03-26	0.0005837677	Africa
Africa|hCoV-19/South Africa/KRISP-0283/2020|EPI ISL 482870|B.1.1.206|South Africa|2020-06-16	Africa|hCoV-19/Uganda/UG002/2020|EPI ISL 451184|A|Uganda|2020-03-26	0.0005585967	Africa
Africa|hCoV-19/South Africa/KRISP-0284/2020|EPI ISL 482871|B.1.1.206|South Africa|2020-06-16	Africa|hCoV-19/Uganda/UG002/2020|EPI ISL 451184|A|Uganda|2020-03-26	0.0005426038	Africa
Africa|hCoV-19/South Africa/KRISP-0285/2020|EPI ISL 482872|B.1.1.206|South Africa|2020-06-16	Africa|hCoV-19/Uganda/UG002/2020|EPI ISL 451184|A|Uganda|2020-03-26	0.0005132527	Africa
Africa|hCoV-19/South Africa/KRISP-0286/2020|EPI ISL 487277|B.1.1|South Africa|2020-06-26	Africa|hCoV-19/Uganda/UG002/2020|EPI ISL 451184|A|Uganda|2020-03-26	0.0004369341	Africa
Africa|hCoV-19/South Africa/KRISP-0287/2020|EPI ISL 487278|B.1.1.84|South Africa|2020-06-26	Africa|hCoV-19/Uganda/UG002/2020|EPI ISL 451184|A|Uganda|2020-03-26	0.0004746852	Africa
Africa|hCoV-19/South Africa/KRISP-0288/2020|EPI ISL 487279|B.1.140|South Africa|2020-06-26	Africa|hCoV-19/Uganda/UG002/2020|EPI ISL 451184|A|Uganda|2020-03-26	0.0004795558	Africa
Africa|hCoV-19/South Africa/KRISP-0290/2020|EPI ISL 487280|B.1.1.84|South Africa|2020-06-26	Africa|hCoV-19/Uganda/UG002/2020|EPI ISL 451184|A|Uganda|2020-03-26	0.0005057386	Africa
Africa|hCoV-19/South Africa/KRISP-0291/2020|EPI ISL 487281|B.1.1.84|South Africa|2020-06-26	Africa|hCoV-19/Uganda/UG002/2020|EPI ISL 451184|A|Uganda|2020-03-26	0.0005724987	Africa
Africa|hCoV-19/South Africa/KRISP-0293/2020|EPI ISL 487282|B.1.5|South Africa|2020-06-25	Africa|hCoV-19/Uganda/UG002/2020|EPI ISL 451184|A|Uganda|2020-03-26	0.0005531770	Africa
Africa|hCoV-19/South Africa/KRISP-0296/2020|EPI ISL 487284|B.1.1.57|South Africa|2020-06-26	Africa|hCoV-19/Uganda/UG002/2020|EPI ISL 451184|A|Uganda|2020-03-26	0.0004784859	Africa
Africa|hCoV-19/South Africa/KRISP-0297/2020|EPI ISL 487285|B.1.1.84|South Africa|2020-06-26	Africa|hCoV-19/Uganda/UG002/2020|EPI ISL 451184|A|Uganda|2020-03-26	0.0003397772	Africa
Africa|hCoV-19/South Africa/KRISP-0299/2020|EPI ISL 487287|B.1.140|South Africa|2020-06-25	Africa|hCoV-19/Uganda/UG002/2020|EPI ISL 451184|A|Uganda|2020-03-26	0.0005087272	Africa
Africa|hCoV-19/South Africa/KRISP-0300/2020|EPI ISL 487288|B.1.140|South Africa|2020-06-25	Africa|hCoV-19/Uganda/UG002/2020|EPI ISL 451184|A|Uganda|2020-03-26	0.0004705740	Africa
Africa|hCoV-19/South Africa/KRISP-0302/2020|EPI ISL 487289|B.1.5|South Africa|2020-06-24	Africa|hCoV-19/Uganda/UG002/2020|EPI ISL 451184|A|Uganda|2020-03-26	0.0004834398	Africa
Africa|hCoV-19/South Africa/KRISP-0303/2020|EPI ISL 487348|B.1.144|South Africa|2020-06-25	Africa|hCoV-19/Uganda/UG002/2020|EPI ISL 451184|A|Uganda|2020-03-26	0.0004442361	Africa
Africa|hCoV-19/South Africa/KRISP-0305/2020|EPI ISL 487291|B.1.1.206|South Africa|2020-06-24	Africa|hCoV-19/Uganda/UG002/2020|EPI ISL 451184|A|Uganda|2020-03-26	0.0004905185	Africa
Africa|hCoV-19/South Africa/KRISP-0308/2020|EPI ISL 487292|C.1|South Africa|2020-06-24	Africa|hCoV-19/Uganda/UG002/2020|EPI ISL 451184|A|Uganda|2020-03-26	0.0006098069	Africa
Africa|hCoV-19/South Africa/KRISP-0309/2020|EPI ISL 487293|C.1|South Africa|2020-06-24	Africa|hCoV-19/Uganda/UG002/2020|EPI ISL 451184|A|Uganda|2020-03-26	0.0006587303	Africa
Africa|hCoV-19/South Africa/KRISP-0310/2020|EPI ISL 487294|C.1|South Africa|2020-06-24	Africa|hCoV-19/Uganda/UG002/2020|EPI ISL 451184|A|Uganda|2020-03-26	0.0006116359	Africa
Africa|hCoV-19/South Africa/KRISP-0312/2020|EPI ISL 487295|B.1.1.62|South Africa|2020-06-24	Africa|hCoV-19/Uganda/UG002/2020|EPI ISL 451184|A|Uganda|2020-03-26	0.0005063411	Africa
Africa|hCoV-19/South Africa/KRISP-0318/2020|EPI ISL 487297|B.1.1.206|South Africa|2020-06-23	Africa|hCoV-19/Uganda/UG002/2020|EPI ISL 451184|A|Uganda|2020-03-26	0.0005044174	Africa
Africa|hCoV-19/South Africa/KRISP-0321/2020|EPI ISL 487298|B.1.1.206|South Africa|2020-06-24	Africa|hCoV-19/Uganda/UG002/2020|EPI ISL 451184|A|Uganda|2020-03-26	0.0005856433	Africa
Africa|hCoV-19/South Africa/KRISP-0322/2020|EPI ISL 487299|B.1.1.288|South Africa|2020-06-24	Africa|hCoV-19/Uganda/UG002/2020|EPI ISL 451184|A|Uganda|2020-03-26	0.0004518601	Africa
Africa|hCoV-19/South Africa/KRISP-0323/2020|EPI ISL 487300|B.1.1.288|South Africa|2020-06-24	Africa|hCoV-19/Uganda/UG002/2020|EPI ISL 451184|A|Uganda|2020-03-26	0.0004440668	Africa
Africa|hCoV-19/South Africa/KRISP-0327/2020|EPI ISL 487301|C.1|South Africa|2020-06-24	Africa|hCoV-19/Uganda/UG002/2020|EPI ISL 451184|A|Uganda|2020-03-26	0.0006290977	Africa
Africa|hCoV-19/South Africa/KRISP-0331/2020|EPI ISL 487302|B.1.1.206|South Africa|2020-06-24	Africa|hCoV-19/Uganda/UG002/2020|EPI ISL 451184|A|Uganda|2020-03-26	0.0005470873	Africa
Africa|hCoV-19/South Africa/KRISP-0332/2020|EPI ISL 487303|C.1|South Africa|2020-06-24	Africa|hCoV-19/Uganda/UG002/2020|EPI ISL 451184|A|Uganda|2020-03-26	0.0006511032	Africa
Africa|hCoV-19/South Africa/KRISP-0336/2020|EPI ISL 487304|B.1.1.273|South Africa|2020-06-18	Africa|hCoV-19/Uganda/UG002/2020|EPI ISL 451184|A|Uganda|2020-03-26	0.0006387441	Africa
Africa|hCoV-19/South Africa/KRISP-0337/2020|EPI ISL 495517|B.1.1.273|South Africa|2020-06-18	Africa|hCoV-19/Uganda/UG002/2020|EPI ISL 451184|A|Uganda|2020-03-26	0.0006567566	Africa
Africa|hCoV-19/South Africa/KRISP-0338/2020|EPI ISL 487305|B.1.1.273|South Africa|2020-06-18	Africa|hCoV-19/Uganda/UG002/2020|EPI ISL 451184|A|Uganda|2020-03-26	0.0006097595	Africa
Africa|hCoV-19/South Africa/KRISP-0339/2020|EPI ISL 487306|B.1.1.273|South Africa|2020-06-18	Africa|hCoV-19/Uganda/UG002/2020|EPI ISL 451184|A|Uganda|2020-03-26	0.0006213345	Africa
Africa|hCoV-19/South Africa/KRISP-0340/2020|EPI ISL 487307|B.1.1.273|South Africa|2020-06-17	Africa|hCoV-19/Uganda/UG002/2020|EPI ISL 451184|A|Uganda|2020-03-26	0.0006162727	Africa
Africa|hCoV-19/South Africa/KRISP-0342/2020|EPI ISL 495518|B.1.1.206|South Africa|2020-06-18	Africa|hCoV-19/Uganda/UG002/2020|EPI ISL 451184|A|Uganda|2020-03-26	0.0005242867	Africa
Africa|hCoV-19/South Africa/KRISP-0343/2020|EPI ISL 495519|H.1|South Africa|2020-06-18	Africa|hCoV-19/Uganda/UG002/2020|EPI ISL 451184|A|Uganda|2020-03-26	0.0005100316	Africa
Africa|hCoV-19/South Africa/KRISP-0344/2020|EPI ISL 495520|C.1|South Africa|2020-06-20	Africa|hCoV-19/Uganda/UG002/2020|EPI ISL 451184|A|Uganda|2020-03-26	0.0007762611	Africa
Africa|hCoV-19/South Africa/KRISP-0346/2020|EPI ISL 495521|B.1.140|South Africa|2020-06-18	Africa|hCoV-19/Uganda/UG002/2020|EPI ISL 451184|A|Uganda|2020-03-26	0.0004821148	Africa
Africa|hCoV-19/South Africa/KRISP-0347/2020|EPI ISL 487308|B.1.1.206|South Africa|2020-06-18	Africa|hCoV-19/Uganda/UG002/2020|EPI ISL 451184|A|Uganda|2020-03-26	0.0006387566	Africa
Africa|hCoV-19/South Africa/KRISP-0348/2020|EPI ISL 487309|B.1.144|South Africa|2020-06-18	Africa|hCoV-19/Uganda/UG002/2020|EPI ISL 451184|A|Uganda|2020-03-26	0.0004816888	Africa
Africa|hCoV-19/South Africa/KRISP-0349/2020|EPI ISL 487310|B.1.1.206|South Africa|2020-06-17	Africa|hCoV-19/Uganda/UG002/2020|EPI ISL 451184|A|Uganda|2020-03-26	0.0004741228	Africa
Africa|hCoV-19/South Africa/KRISP-0350/2020|EPI ISL 487311|B.1.1.206|South Africa|2020-06-17	Africa|hCoV-19/Uganda/UG002/2020|EPI ISL 451184|A|Uganda|2020-03-26	0.0004709969	Africa
Africa|hCoV-19/South Africa/KRISP-0352/2020|EPI ISL 487312|B.1.1.206|South Africa|2020-06-17	Africa|hCoV-19/Uganda/UG002/2020|EPI ISL 451184|A|Uganda|2020-03-26	0.0004708703	Africa
Africa|hCoV-19/South Africa/KRISP-0356/2020|EPI ISL 487313|B.1.5|South Africa|2020-06-25	Africa|hCoV-19/Uganda/UG002/2020|EPI ISL 451184|A|Uganda|2020-03-26	0.0005072604	Africa
Africa|hCoV-19/South Africa/KRISP-0360/2020|EPI ISL 487314|C.1|South Africa|2020-06-19	Africa|hCoV-19/Uganda/UG002/2020|EPI ISL 451184|A|Uganda|2020-03-26	0.0007059779	Africa
Africa|hCoV-19/South Africa/KRISP-0361/2020|EPI ISL 487315|B.1.1.206|South Africa|2020-06-18	Africa|hCoV-19/Uganda/UG002/2020|EPI ISL 451184|A|Uganda|2020-03-26	0.0006220407	Africa
Africa|hCoV-19/South Africa/KRISP-0365/2020|EPI ISL 487316|B.1.1.84|South Africa|2020-06-25	Africa|hCoV-19/Uganda/UG002/2020|EPI ISL 451184|A|Uganda|2020-03-26	0.0005041871	Africa
Africa|hCoV-19/South Africa/KRISP-0366/2020|EPI ISL 487317|B.1.1|South Africa|2020-06-18	Africa|hCoV-19/Uganda/UG002/2020|EPI ISL 451184|A|Uganda|2020-03-26	0.0003824643	Africa
Africa|hCoV-19/South Africa/KRISP-0367/2020|EPI ISL 487318|B.1.1.273|South Africa|2020-06-25	Africa|hCoV-19/Uganda/UG002/2020|EPI ISL 451184|A|Uganda|2020-03-26	0.0006061817	Africa
Africa|hCoV-19/South Africa/KRISP-0368/2020|EPI ISL 487319|B.1.1|South Africa|2020-06-18	Africa|hCoV-19/Uganda/UG002/2020|EPI ISL 451184|A|Uganda|2020-03-26	0.0004369443	Africa
Africa|hCoV-19/South Africa/KRISP-0369/2020|EPI ISL 487320|B.1.1.84|South Africa|2020-06-25	Africa|hCoV-19/Uganda/UG002/2020|EPI ISL 451184|A|Uganda|2020-03-26	0.0005041749	Africa
Africa|hCoV-19/South Africa/KRISP-0370/2020|EPI ISL 487321|B.1.140|South Africa|2020-06-25	Africa|hCoV-19/Uganda/UG002/2020|EPI ISL 451184|A|Uganda|2020-03-26	0.0005042189	Africa
Africa|hCoV-19/South Africa/KRISP-0372/2020|EPI ISL 487323|B.1.106|South Africa|2020-06-19	Africa|hCoV-19/Uganda/UG002/2020|EPI ISL 451184|A|Uganda|2020-03-26	0.0004087173	Africa
Africa|hCoV-19/South Africa/KRISP-0373/2020|EPI ISL 487324|B.1.106|South Africa|2020-06-19	Africa|hCoV-19/Uganda/UG002/2020|EPI ISL 451184|A|Uganda|2020-03-26	0.0004705522	Africa
Africa|hCoV-19/South Africa/KRISP-0375/2020|EPI ISL 487325|B.1.140|South Africa|2020-06-25	Africa|hCoV-19/Uganda/UG002/2020|EPI ISL 451184|A|Uganda|2020-03-26	0.0005078714	Africa
Africa|hCoV-19/South Africa/KRISP-0376/2020|EPI ISL 487326|B.1.5|South Africa|2020-06-22	Africa|hCoV-19/Uganda/UG002/2020|EPI ISL 451184|A|Uganda|2020-03-26	0.0003393932	Africa
Africa|hCoV-19/South Africa/KRISP-0377/2020|EPI ISL 495522|B.1.1|South Africa|2020-06-22	Africa|hCoV-19/Uganda/UG002/2020|EPI ISL 451184|A|Uganda|2020-03-26	0.0004595257	Africa
Africa|hCoV-19/South Africa/KRISP-0378/2020|EPI ISL 487327|B.1.1.84|South Africa|2020-06-22	Africa|hCoV-19/Uganda/UG002/2020|EPI ISL 451184|A|Uganda|2020-03-26	0.0004847472	Africa
Africa|hCoV-19/South Africa/KRISP-0380/2020|EPI ISL 487328|B.1.1.84|South Africa|2020-06-25	Africa|hCoV-19/Uganda/UG002/2020|EPI ISL 451184|A|Uganda|2020-03-26	0.0004710129	Africa
Africa|hCoV-19/South Africa/KRISP-0382/2020|EPI ISL 495523|B.1.140|South Africa|2020-06-25	Africa|hCoV-19/Uganda/UG002/2020|EPI ISL 451184|A|Uganda|2020-03-26	0.0004549795	Africa
Africa|hCoV-19/South Africa/KRISP-0383/2020|EPI ISL 495524|B.1.140|South Africa|2020-06-25	Africa|hCoV-19/Uganda/UG002/2020|EPI ISL 451184|A|Uganda|2020-03-26	0.0006782545	Africa
Africa|hCoV-19/South Africa/KRISP-0384/2020|EPI ISL 495525|B.1.140|South Africa|2020-06-25	Africa|hCoV-19/Uganda/UG002/2020|EPI ISL 451184|A|Uganda|2020-03-26	0.0004855754	Africa
Africa|hCoV-19/South Africa/KRISP-0386/2020|EPI ISL 487329|B.1.1.62|South Africa|2020-07-01	Africa|hCoV-19/Uganda/UG002/2020|EPI ISL 451184|A|Uganda|2020-03-26	0.0005042185	Africa
Africa|hCoV-19/South Africa/KRISP-0387/2020|EPI ISL 487330|B.1.1.99|South Africa|2020-07-01	Africa|hCoV-19/Uganda/UG002/2020|EPI ISL 451184|A|Uganda|2020-03-26	0.0005389876	Africa
Africa|hCoV-19/South Africa/KRISP-0388/2020|EPI ISL 487331|B.1.140|South Africa|2020-07-01	Africa|hCoV-19/Uganda/UG002/2020|EPI ISL 451184|A|Uganda|2020-03-26	0.0004744004	Africa
Africa|hCoV-19/South Africa/KRISP-0389/2020|EPI ISL 487332|C.9|South Africa|2020-07-01	Africa|hCoV-19/Uganda/UG002/2020|EPI ISL 451184|A|Uganda|2020-03-26	0.0006723755	Africa
Africa|hCoV-19/South Africa/KRISP-0390/2020|EPI ISL 487333|C.2|South Africa|2020-07-01	Africa|hCoV-19/Uganda/UG002/2020|EPI ISL 451184|A|Uganda|2020-03-26	0.0006782575	Africa
Africa|hCoV-19/South Africa/KRISP-0391/2020|EPI ISL 487334|B.1.1.206|South Africa|2020-07-01	Africa|hCoV-19/Uganda/UG002/2020|EPI ISL 451184|A|Uganda|2020-03-26	0.0004720767	Africa
Africa|hCoV-19/South Africa/KRISP-0392/2020|EPI ISL 487335|B.1.5.19|South Africa|2020-07-01	Africa|hCoV-19/Uganda/UG002/2020|EPI ISL 451184|A|Uganda|2020-03-26	0.0004530496	Africa
Africa|hCoV-19/South Africa/KRISP-0393/2020|EPI ISL 487336|C.6|South Africa|2020-07-01	Africa|hCoV-19/Uganda/UG002/2020|EPI ISL 451184|A|Uganda|2020-03-26	0.0006081812	Africa
Africa|hCoV-19/South Africa/KRISP-0394/2020|EPI ISL 487337|B.1.5.19|South Africa|2020-07-01	Africa|hCoV-19/Uganda/UG002/2020|EPI ISL 451184|A|Uganda|2020-03-26	0.0006408549	Africa
Africa|hCoV-19/South Africa/KRISP-0395/2020|EPI ISL 487338|C.2|South Africa|2020-07-01	Africa|hCoV-19/Uganda/UG002/2020|EPI ISL 451184|A|Uganda|2020-03-26	0.0006723464	Africa
Africa|hCoV-19/South Africa/KRISP-0396/2020|EPI ISL 487339|C.1|South Africa|2020-07-01	Africa|hCoV-19/Uganda/UG002/2020|EPI ISL 451184|A|Uganda|2020-03-26	0.0006755114	Africa
Africa|hCoV-19/South Africa/KRISP-0397/2020|EPI ISL 487340|B.1.5|South Africa|2020-07-01	Africa|hCoV-19/Uganda/UG002/2020|EPI ISL 451184|A|Uganda|2020-03-26	0.0004032884	Africa
Africa|hCoV-19/South Africa/KRISP-0398/2020|EPI ISL 487341|B.1.1.206|South Africa|2020-07-01	Africa|hCoV-19/Uganda/UG002/2020|EPI ISL 451184|A|Uganda|2020-03-26	0.0005523997	Africa
Africa|hCoV-19/South Africa/KRISP-04/2020|EPI ISL 436684|B.1.1.273|South Africa|2020-03-31	Africa|hCoV-19/Uganda/UG002/2020|EPI ISL 451184|A|Uganda|2020-03-26	0.0004716949	Africa
Africa|hCoV-19/South Africa/KRISP-0402/2020|EPI ISL 495527|B.1.140|South Africa|2020-06-23	Africa|hCoV-19/Uganda/UG002/2020|EPI ISL 451184|A|Uganda|2020-03-26	0.0005390891	Africa
Africa|hCoV-19/South Africa/KRISP-0403/2020|EPI ISL 495528|C.1|South Africa|2020-06-23	Africa|hCoV-19/Uganda/UG002/2020|EPI ISL 451184|A|Uganda|2020-03-26	0.0006093883	Africa
Africa|hCoV-19/South Africa/KRISP-0404/2020|EPI ISL 495529|B.1.1.206|South Africa|2020-06-24	Africa|hCoV-19/Uganda/UG002/2020|EPI ISL 451184|A|Uganda|2020-03-26	0.0005378443	Africa
Africa|hCoV-19/South Africa/KRISP-0405/2020|EPI ISL 495530|B.1.140|South Africa|2020-06-23	Africa|hCoV-19/Uganda/UG002/2020|EPI ISL 451184|A|Uganda|2020-03-26	0.0005378570	Africa
Africa|hCoV-19/South Africa/KRISP-0406/2020|EPI ISL 495531|B.1.1.206|South Africa|2020-06-22	Africa|hCoV-19/Uganda/UG002/2020|EPI ISL 451184|A|Uganda|2020-03-26	0.0005492215	Africa
Africa|hCoV-19/South Africa/KRISP-0407/2020|EPI ISL 495532|B.1.5|South Africa|2020-06-24	Africa|hCoV-19/Uganda/UG002/2020|EPI ISL 451184|A|Uganda|2020-03-26	0.0003413115	Africa
Africa|hCoV-19/South Africa/KRISP-0408/2020|EPI ISL 495533|B.1.140|South Africa|2020-06-23	Africa|hCoV-19/Uganda/UG002/2020|EPI ISL 451184|A|Uganda|2020-03-26	0.0005239897	Africa
Africa|hCoV-19/South Africa/KRISP-0409/2020|EPI ISL 495534|C.1|South Africa|2020-06-23	Africa|hCoV-19/Uganda/UG002/2020|EPI ISL 451184|A|Uganda|2020-03-26	0.0006050867	Africa
Africa|hCoV-19/South Africa/KRISP-0410/2020|EPI ISL 495535|B.1.140|South Africa|2020-07-02	Africa|hCoV-19/Uganda/UG002/2020|EPI ISL 451184|A|Uganda|2020-03-26	0.0005714711	Africa
Africa|hCoV-19/South Africa/KRISP-0411/2020|EPI ISL 495536|B.1.1.206|South Africa|2020-07-02	Africa|hCoV-19/Uganda/UG002/2020|EPI ISL 451184|A|Uganda|2020-03-26	0.0006051136	Africa
Africa|hCoV-19/South Africa/KRISP-0412/2020|EPI ISL 495537|B.1.1.206|South Africa|2020-07-02	Africa|hCoV-19/Uganda/UG002/2020|EPI ISL 451184|A|Uganda|2020-03-26	0.0006387439	Africa
Africa|hCoV-19/South Africa/KRISP-0413/2020|EPI ISL 495538|B.1.1.40|South Africa|2020-07-02	Africa|hCoV-19/Uganda/UG002/2020|EPI ISL 451184|A|Uganda|2020-03-26	0.0006050872	Africa
Africa|hCoV-19/South Africa/KRISP-0414/2020|EPI ISL 495539|B.1.140|South Africa|2020-07-02	Africa|hCoV-19/Uganda/UG002/2020|EPI ISL 451184|A|Uganda|2020-03-26	0.0005041969	Africa
Africa|hCoV-19/South Africa/KRISP-0415/2020|EPI ISL 495540|B.1.140|South Africa|2020-07-02	Africa|hCoV-19/Uganda/UG002/2020|EPI ISL 451184|A|Uganda|2020-03-26	0.0005378209	Africa
Africa|hCoV-19/South Africa/KRISP-0417/2020|EPI ISL 495541|B.1.1.62|South Africa|2020-07-02	Africa|hCoV-19/Uganda/UG002/2020|EPI ISL 451184|A|Uganda|2020-03-26	0.0005714846	Africa
Africa|hCoV-19/South Africa/KRISP-0418/2020|EPI ISL 495542|B.1.1.206|South Africa|2020-07-02	Africa|hCoV-19/Uganda/UG002/2020|EPI ISL 451184|A|Uganda|2020-03-26	0.0006723597	Africa
Africa|hCoV-19/South Africa/KRISP-0420/2020|EPI ISL 495543|C.9|South Africa|2020-07-01	Africa|hCoV-19/Uganda/UG002/2020|EPI ISL 451184|A|Uganda|2020-03-26	0.0006737116	Africa
Africa|hCoV-19/South Africa/KRISP-0421/2020|EPI ISL 495544|B.1.1|South Africa|2020-07-01	Africa|hCoV-19/Uganda/UG002/2020|EPI ISL 451184|A|Uganda|2020-03-26	0.0005392163	Africa
Africa|hCoV-19/South Africa/KRISP-0423/2020|EPI ISL 495545|B.1.140|South Africa|2020-07-01	Africa|hCoV-19/Uganda/UG002/2020|EPI ISL 451184|A|Uganda|2020-03-26	0.0004446635	Africa
Africa|hCoV-19/South Africa/KRISP-0426/2020|EPI ISL 495546|B.1.1.206|South Africa|2020-07-01	Africa|hCoV-19/Uganda/UG002/2020|EPI ISL 451184|A|Uganda|2020-03-26	0.0006389649	Africa
Africa|hCoV-19/South Africa/KRISP-0436/2020|EPI ISL 498055|B.1.1|South Africa|2020-07-01	Africa|hCoV-19/Uganda/UG002/2020|EPI ISL 451184|A|Uganda|2020-03-26	0.0005714597	Africa
Africa|hCoV-19/South Africa/KRISP-0445/2020|EPI ISL 498058|H.1|South Africa|2020-06-30	Africa|hCoV-19/Uganda/UG002/2020|EPI ISL 451184|A|Uganda|2020-03-26	0.0004788086	Africa
Africa|hCoV-19/South Africa/KRISP-0446/2020|EPI ISL 498059|B.1.5|South Africa|2020-06-30	Africa|hCoV-19/Uganda/UG002/2020|EPI ISL 451184|A|Uganda|2020-03-26	0.0003080611	Africa
Africa|hCoV-19/South Africa/KRISP-045/2020|EPI ISL 436686|B.1.1.1|South Africa|2020-03-27	Africa|hCoV-19/Uganda/UG002/2020|EPI ISL 451184|A|Uganda|2020-03-26	0.0005714594	Africa
Africa|hCoV-19/South Africa/KRISP-0458/2020|EPI ISL 495549|B.1.1|South Africa|2020-07-02	Africa|hCoV-19/Uganda/UG002/2020|EPI ISL 451184|A|Uganda|2020-03-26	0.0006074123	Africa
Africa|hCoV-19/South Africa/KRISP-0460/2020|EPI ISL 495550|B.1.106|South Africa|2020-07-02	Africa|hCoV-19/Uganda/UG002/2020|EPI ISL 451184|A|Uganda|2020-03-26	0.0004034918	Africa
Africa|hCoV-19/South Africa/KRISP-0462/2020|EPI ISL 495552|B.1.106|South Africa|2020-07-02	Africa|hCoV-19/Uganda/UG002/2020|EPI ISL 451184|A|Uganda|2020-03-26	0.0004075886	Africa
Africa|hCoV-19/South Africa/KRISP-0464/2020|EPI ISL 495553|B.1.5|South Africa|2020-06-30	Africa|hCoV-19/Uganda/UG002/2020|EPI ISL 451184|A|Uganda|2020-03-26	0.0004239577	Africa
Africa|hCoV-19/South Africa/KRISP-0469/2020|EPI ISL 495555|H.1|South Africa|2020-07-06	Africa|hCoV-19/Uganda/UG002/2020|EPI ISL 451184|A|Uganda|2020-03-26	0.0005102613	Africa
Africa|hCoV-19/South Africa/KRISP-0474/2020|EPI ISL 495557|H.1|South Africa|2020-07-06	Africa|hCoV-19/Uganda/UG002/2020|EPI ISL 451184|A|Uganda|2020-03-26	0.0005042086	Africa
Africa|hCoV-19/South Africa/KRISP-0475/2020|EPI ISL 495558|H.1|South Africa|2020-07-06	Africa|hCoV-19/Uganda/UG002/2020|EPI ISL 451184|A|Uganda|2020-03-26	0.0005077923	Africa
Africa|hCoV-19/South Africa/KRISP-0478/2020|EPI ISL 495559|B.1.1|South Africa|2020-07-05	Africa|hCoV-19/Uganda/UG002/2020|EPI ISL 451184|A|Uganda|2020-03-26	0.0004039261	Africa
Africa|hCoV-19/South Africa/KRISP-0485/2020|EPI ISL 495561|B.1.1.206|South Africa|2020-07-03	Africa|hCoV-19/Uganda/UG002/2020|EPI ISL 451184|A|Uganda|2020-03-26	0.0004733854	Africa
Africa|hCoV-19/South Africa/KRISP-0487/2020|EPI ISL 495562|B.1.106|South Africa|2020-07-03	Africa|hCoV-19/Uganda/UG002/2020|EPI ISL 451184|A|Uganda|2020-03-26	0.0005378082	Africa
Africa|hCoV-19/South Africa/KRISP-0489/2020|EPI ISL 498060|B.1.1.206|South Africa|2020-07-09	Africa|hCoV-19/Uganda/UG002/2020|EPI ISL 451184|A|Uganda|2020-03-26	0.0005393435	Africa
Africa|hCoV-19/South Africa/KRISP-0490/2020|EPI ISL 498061|B.1.1.206|South Africa|2020-07-09	Africa|hCoV-19/Uganda/UG002/2020|EPI ISL 451184|A|Uganda|2020-03-26	0.0005378209	Africa
Africa|hCoV-19/South Africa/KRISP-0491/2020|EPI ISL 498062|B.1.1.273|South Africa|2020-07-07	Africa|hCoV-19/Uganda/UG002/2020|EPI ISL 451184|A|Uganda|2020-03-26	0.0006387033	Africa
Africa|hCoV-19/South Africa/KRISP-0492/2020|EPI ISL 498063|B.1.1.273|South Africa|2020-07-07	Africa|hCoV-19/Uganda/UG002/2020|EPI ISL 451184|A|Uganda|2020-03-26	0.0006099687	Africa
Africa|hCoV-19/South Africa/KRISP-0493/2020|EPI ISL 498064|B.1.1.67|South Africa|2020-07-07	Africa|hCoV-19/Uganda/UG002/2020|EPI ISL 451184|A|Uganda|2020-03-26	0.0005409004	Africa
Africa|hCoV-19/South Africa/KRISP-0494/2020|EPI ISL 498065|B.1.1.206|South Africa|2020-07-09	Africa|hCoV-19/Uganda/UG002/2020|EPI ISL 451184|A|Uganda|2020-03-26	0.0005714462	Africa
Africa|hCoV-19/South Africa/KRISP-0497/2020|EPI ISL 498066|B.1.1.206|South Africa|2020-07-09	Africa|hCoV-19/Uganda/UG002/2020|EPI ISL 451184|A|Uganda|2020-03-26	0.0005714463	Africa
Africa|hCoV-19/South Africa/KRISP-0498/2020|EPI ISL 498067|B.1|South Africa|2020-07-10	Africa|hCoV-19/Uganda/UG002/2020|EPI ISL 451184|A|Uganda|2020-03-26	0.0005714462	Africa
Africa|hCoV-19/South Africa/KRISP-0500/2020|EPI ISL 498068|B.1.1|South Africa|2020-07-07	Africa|hCoV-19/Uganda/UG002/2020|EPI ISL 451184|A|Uganda|2020-03-26	0.0005270084	Africa
Africa|hCoV-19/South Africa/KRISP-0501/2020|EPI ISL 498069|B.1.5|South Africa|2020-07-11	Africa|hCoV-19/Uganda/UG002/2020|EPI ISL 451184|A|Uganda|2020-03-26	0.0004369335	Africa
Africa|hCoV-19/South Africa/KRISP-0502/2020|EPI ISL 498070|B.1.1.273|South Africa|2020-07-11	Africa|hCoV-19/Uganda/UG002/2020|EPI ISL 451184|A|Uganda|2020-03-26	0.0006730793	Africa
Africa|hCoV-19/South Africa/KRISP-0503/2020|EPI ISL 498071|B.1.1.273|South Africa|2020-07-11	Africa|hCoV-19/Uganda/UG002/2020|EPI ISL 451184|A|Uganda|2020-03-26	0.0007733490	Africa
Africa|hCoV-19/South Africa/KRISP-0526/2020|EPI ISL 498072|B.1.5.19|South Africa|2020-07-13	Africa|hCoV-19/Uganda/UG002/2020|EPI ISL 451184|A|Uganda|2020-03-26	0.0006724049	Africa
Africa|hCoV-19/South Africa/KRISP-0527/2020|EPI ISL 498073|B.1.140|South Africa|2020-07-14	Africa|hCoV-19/Uganda/UG002/2020|EPI ISL 451184|A|Uganda|2020-03-26	0.0006387288	Africa
Africa|hCoV-19/South Africa/KRISP-0529/2020|EPI ISL 498074|C.1|South Africa|2020-07-13	Africa|hCoV-19/Uganda/UG002/2020|EPI ISL 451184|A|Uganda|2020-03-26	0.0006724049	Africa
Africa|hCoV-19/South Africa/KRISP-0531/2020|EPI ISL 498075|B.1.5|South Africa|2020-07-14	Africa|hCoV-19/Uganda/UG002/2020|EPI ISL 451184|A|Uganda|2020-03-26	0.0005378209	Africa
Africa|hCoV-19/South Africa/KRISP-0534/2020|EPI ISL 498077|B.1.5|South Africa|2020-07-14	Africa|hCoV-19/Uganda/UG002/2020|EPI ISL 451184|A|Uganda|2020-03-26	0.0005378570	Africa
Africa|hCoV-19/South Africa/KRISP-0535/2020|EPI ISL 498078|B.1.1.206|South Africa|2020-07-08	Africa|hCoV-19/Uganda/UG002/2020|EPI ISL 451184|A|Uganda|2020-03-26	0.0007060253	Africa
Africa|hCoV-19/South Africa/KRISP-0536/2020|EPI ISL 498079|B.1.1|South Africa|2020-07-14	Africa|hCoV-19/Uganda/UG002/2020|EPI ISL 451184|A|Uganda|2020-03-26	0.0005714712	Africa
Africa|hCoV-19/South Africa/KRISP-0538/2020|EPI ISL 498080|B.1.1.254|South Africa|2020-07-14	Africa|hCoV-19/Uganda/UG002/2020|EPI ISL 451184|A|Uganda|2020-03-26	0.0005083431	Africa
Africa|hCoV-19/South Africa/KRISP-0539/2020|EPI ISL 498081|B.1.1.206|South Africa|2020-07-07	Africa|hCoV-19/Uganda/UG002/2020|EPI ISL 451184|A|Uganda|2020-03-26	0.0006050993	Africa
Africa|hCoV-19/South Africa/KRISP-0540/2020|EPI ISL 498082|B.1.1|South Africa|2020-07-14	Africa|hCoV-19/Uganda/UG002/2020|EPI ISL 451184|A|Uganda|2020-03-26	0.0005041969	Africa
Africa|hCoV-19/South Africa/KRISP-0541/2020|EPI ISL 498083|B.1.1.206|South Africa|2020-07-14	Africa|hCoV-19/Uganda/UG002/2020|EPI ISL 451184|A|Uganda|2020-03-26	0.0006490502	Africa
Africa|hCoV-19/South Africa/KRISP-0543/2020|EPI ISL 498084|C.2|South Africa|2020-07-12	Africa|hCoV-19/Uganda/UG002/2020|EPI ISL 451184|A|Uganda|2020-03-26	0.0008068813	Africa
Africa|hCoV-19/South Africa/KRISP-0544/2020|EPI ISL 498085|B.1.1.206|South Africa|2020-07-13	Africa|hCoV-19/Uganda/UG002/2020|EPI ISL 451184|A|Uganda|2020-03-26	0.0005740976	Africa
Africa|hCoV-19/South Africa/KRISP-0545/2020|EPI ISL 498086|B.1.1.273|South Africa|2020-07-14	Africa|hCoV-19/Uganda/UG002/2020|EPI ISL 451184|A|Uganda|2020-03-26	0.0007059948	Africa
Africa|hCoV-19/South Africa/KRISP-0548/2020|EPI ISL 498087|B.1.1.273|South Africa|2020-07-15	Africa|hCoV-19/Uganda/UG002/2020|EPI ISL 451184|A|Uganda|2020-03-26	0.0006050609	Africa
Africa|hCoV-19/South Africa/KRISP-0549/2020|EPI ISL 498088|B.1.140|South Africa|2020-07-15	Africa|hCoV-19/Uganda/UG002/2020|EPI ISL 451184|A|Uganda|2020-03-26	0.0005042188	Africa
Africa|hCoV-19/South Africa/KRISP-0550/2020|EPI ISL 498089|B.1.1.34|South Africa|2020-07-15	Africa|hCoV-19/Uganda/UG002/2020|EPI ISL 451184|A|Uganda|2020-03-26	0.0006387868	Africa
Africa|hCoV-19/South Africa/KRISP-0551/2020|EPI ISL 498090|H.1|South Africa|2020-07-14	Africa|hCoV-19/Uganda/UG002/2020|EPI ISL 451184|A|Uganda|2020-03-26	0.0005042088	Africa
Africa|hCoV-19/South Africa/KRISP-0552/2020|EPI ISL 498091|H.1|South Africa|2020-07-14	Africa|hCoV-19/Uganda/UG002/2020|EPI ISL 451184|A|Uganda|2020-03-26	0.0005042088	Africa
Africa|hCoV-19/South Africa/KRISP-0553/2020|EPI ISL 498092|H.1|South Africa|2020-07-14	Africa|hCoV-19/Uganda/UG002/2020|EPI ISL 451184|A|Uganda|2020-03-26	0.0004728467	Africa
Africa|hCoV-19/South Africa/KRISP-0554/2020|EPI ISL 498093|B.1.1|South Africa|2020-07-14	Africa|hCoV-19/Uganda/UG002/2020|EPI ISL 451184|A|Uganda|2020-03-26	0.0004734222	Africa
Africa|hCoV-19/South Africa/KRISP-0555/2020|EPI ISL 498094|B.1.140|South Africa|2020-07-15	Africa|hCoV-19/Uganda/UG002/2020|EPI ISL 451184|A|Uganda|2020-03-26	0.0005378336	Africa
Africa|hCoV-19/South Africa/KRISP-0556/2020|EPI ISL 498095|B.1.1.273|South Africa|2020-07-15	Africa|hCoV-19/Uganda/UG002/2020|EPI ISL 451184|A|Uganda|2020-03-26	0.0006050751	Africa
Africa|hCoV-19/South Africa/KRISP-0557/2020|EPI ISL 498096|C.1|South Africa|2020-07-14	Africa|hCoV-19/Uganda/UG002/2020|EPI ISL 451184|A|Uganda|2020-03-26	0.0006724953	Africa
Africa|hCoV-19/South Africa/KRISP-0558/2020|EPI ISL 498097|B.1.1.206|South Africa|2020-07-15	Africa|hCoV-19/Uganda/UG002/2020|EPI ISL 451184|A|Uganda|2020-03-26	0.0005745104	Africa
Africa|hCoV-19/South Africa/KRISP-0559/2020|EPI ISL 498098|B.1.1.206|South Africa|2020-07-14	Africa|hCoV-19/Uganda/UG002/2020|EPI ISL 451184|A|Uganda|2020-03-26	0.0006387438	Africa
Africa|hCoV-19/South Africa/KRISP-0560/2020|EPI ISL 498099|B.1.1|South Africa|2020-07-15	Africa|hCoV-19/Uganda/UG002/2020|EPI ISL 451184|A|Uganda|2020-03-26	0.0004705538	Africa
Africa|hCoV-19/South Africa/KRISP-0561/2020|EPI ISL 498100|H.1|South Africa|2020-07-15	Africa|hCoV-19/Uganda/UG002/2020|EPI ISL 451184|A|Uganda|2020-03-26	0.0005378336	Africa
Africa|hCoV-19/South Africa/KRISP-0562/2020|EPI ISL 498101|B.1.140|South Africa|2020-07-15	Africa|hCoV-19/Uganda/UG002/2020|EPI ISL 451184|A|Uganda|2020-03-26	0.0004705743	Africa
Africa|hCoV-19/South Africa/KRISP-0564/2020|EPI ISL 498103|B.1.1|South Africa|2020-07-15	Africa|hCoV-19/Uganda/UG002/2020|EPI ISL 451184|A|Uganda|2020-03-26	0.0004033155	Africa
Africa|hCoV-19/South Africa/KRISP-0565/2020|EPI ISL 498104|C.2|South Africa|2020-07-14	Africa|hCoV-19/Uganda/UG002/2020|EPI ISL 451184|A|Uganda|2020-03-26	0.0006723464	Africa
Africa|hCoV-19/South Africa/KRISP-0567/2020|EPI ISL 498105|B.1.1.206|South Africa|2020-07-15	Africa|hCoV-19/Uganda/UG002/2020|EPI ISL 451184|A|Uganda|2020-03-26	0.0005749768	Africa
Africa|hCoV-19/South Africa/KRISP-0568/2020|EPI ISL 498106|B.1.1|South Africa|2020-07-15	Africa|hCoV-19/Uganda/UG002/2020|EPI ISL 451184|A|Uganda|2020-03-26	0.0004705538	Africa
Africa|hCoV-19/South Africa/KRISP-0569/2020|EPI ISL 498107|B.1.1.206|South Africa|2020-07-15	Africa|hCoV-19/Uganda/UG002/2020|EPI ISL 451184|A|Uganda|2020-03-26	0.0005411307	Africa
Africa|hCoV-19/South Africa/KRISP-0570/2020|EPI ISL 498108|B.1.1.56|South Africa|2020-07-02	Africa|hCoV-19/Uganda/UG002/2020|EPI ISL 451184|A|Uganda|2020-03-26	0.0005714961	Africa
Africa|hCoV-19/South Africa/KRISP-0571/2020|EPI ISL 498109|B.1.1.56|South Africa|2020-07-14	Africa|hCoV-19/Uganda/UG002/2020|EPI ISL 451184|A|Uganda|2020-03-26	0.0005042189	Africa
Africa|hCoV-19/South Africa/KRISP-0572/2020|EPI ISL 498110|B.1.5|South Africa|2020-07-13	Africa|hCoV-19/Uganda/UG002/2020|EPI ISL 451184|A|Uganda|2020-03-26	0.0005042070	Africa
Africa|hCoV-19/South Africa/KRISP-0573/2020|EPI ISL 498111|B.1.1.206|South Africa|2020-07-14	Africa|hCoV-19/Uganda/UG002/2020|EPI ISL 451184|A|Uganda|2020-03-26	0.0006387440	Africa
Africa|hCoV-19/South Africa/KRISP-0574/2020|EPI ISL 498112|B.1.1.206|South Africa|2020-07-15	Africa|hCoV-19/Uganda/UG002/2020|EPI ISL 451184|A|Uganda|2020-03-26	0.0006724050	Africa
Africa|hCoV-19/South Africa/KRISP-0575/2020|EPI ISL 498113|B.1.1.206|South Africa|2020-07-13	Africa|hCoV-19/Uganda/UG002/2020|EPI ISL 451184|A|Uganda|2020-03-26	0.0006387440	Africa
Africa|hCoV-19/South Africa/KRISP-0576/2020|EPI ISL 498114|B.1.1.206|South Africa|2020-07-07	Africa|hCoV-19/Uganda/UG002/2020|EPI ISL 451184|A|Uganda|2020-03-26	0.0005378209	Africa
Africa|hCoV-19/South Africa/KRISP-0577/2020|EPI ISL 498115|B.1.1.56|South Africa|2020-07-09	Africa|hCoV-19/Uganda/UG002/2020|EPI ISL 451184|A|Uganda|2020-03-26	0.0006387440	Africa
Africa|hCoV-19/South Africa/KRISP-0578/2020|EPI ISL 498116|B.1.1.206|South Africa|2020-07-09	Africa|hCoV-19/Uganda/UG002/2020|EPI ISL 451184|A|Uganda|2020-03-26	0.0005714597	Africa
Africa|hCoV-19/South Africa/KRISP-0579/2020|EPI ISL 498117|B.1.1.273|South Africa|2020-07-08	Africa|hCoV-19/Uganda/UG002/2020|EPI ISL 451184|A|Uganda|2020-03-26	0.0006387312	Africa
Africa|hCoV-19/South Africa/KRISP-0580/2020|EPI ISL 498118|B.1.1.206|South Africa|2020-07-07	Africa|hCoV-19/Uganda/UG002/2020|EPI ISL 451184|A|Uganda|2020-03-26	0.0005714598	Africa
Africa|hCoV-19/South Africa/KRISP-0581/2020|EPI ISL 498119|B.1.1.273|South Africa|2020-07-09	Africa|hCoV-19/Uganda/UG002/2020|EPI ISL 451184|A|Uganda|2020-03-26	0.0005714349	Africa
Africa|hCoV-19/South Africa/KRISP-0584/2020|EPI ISL 498122|B.1|South Africa|2020-07-07	Africa|hCoV-19/Uganda/UG002/2020|EPI ISL 451184|A|Uganda|2020-03-26	0.0004369237	Africa
Africa|hCoV-19/South Africa/KRISP-0585/2020|EPI ISL 498123|B.1.140|South Africa|2020-07-08	Africa|hCoV-19/Uganda/UG002/2020|EPI ISL 451184|A|Uganda|2020-03-26	0.0005714597	Africa
Africa|hCoV-19/South Africa/KRISP-0586/2020|EPI ISL 498124|B.1.1.273|South Africa|2020-07-08	Africa|hCoV-19/Uganda/UG002/2020|EPI ISL 451184|A|Uganda|2020-03-26	0.0006050873	Africa
Africa|hCoV-19/South Africa/KRISP-0587/2020|EPI ISL 498125|B.1.1.56|South Africa|2020-07-09	Africa|hCoV-19/Uganda/UG002/2020|EPI ISL 451184|A|Uganda|2020-03-26	0.0006050873	Africa
Africa|hCoV-19/South Africa/KRISP-0588/2020|EPI ISL 498126|B.1.140|South Africa|2020-07-08	Africa|hCoV-19/Uganda/UG002/2020|EPI ISL 451184|A|Uganda|2020-03-26	0.0005378209	Africa
Africa|hCoV-19/South Africa/KRISP-06/2020|EPI ISL 421573|B.6|South Africa|2020-03-31	Africa|hCoV-19/Uganda/UG002/2020|EPI ISL 451184|A|Uganda|2020-03-26	0.0003036538	Africa
Africa|hCoV-19/South Africa/KRISP-07/2020|EPI ISL 421574|B.1.106|South Africa|2020-04-01	Africa|hCoV-19/Uganda/UG002/2020|EPI ISL 451184|A|Uganda|2020-03-26	0.0003360635	Africa
Africa|hCoV-19/South Africa/KRISP-101/2020|EPI ISL 455631|B.1.5|South Africa|2020-04-30	Africa|hCoV-19/Uganda/UG002/2020|EPI ISL 451184|A|Uganda|2020-03-26	0.0003360522	Africa
Africa|hCoV-19/South Africa/KRISP-102/2020|EPI ISL 455632|B.1.1|South Africa|2020-04-30	Africa|hCoV-19/Uganda/UG002/2020|EPI ISL 451184|A|Uganda|2020-03-26	0.0004369340	Africa
Africa|hCoV-19/South Africa/KRISP-103/2020|EPI ISL 455633|B.1.106|South Africa|2020-04-30	Africa|hCoV-19/Uganda/UG002/2020|EPI ISL 451184|A|Uganda|2020-03-26	0.0004375014	Africa
Africa|hCoV-19/South Africa/KRISP-104/2020|EPI ISL 455634|B.1.106|South Africa|2020-05-01	Africa|hCoV-19/Uganda/UG002/2020|EPI ISL 451184|A|Uganda|2020-03-26	0.0004511327	Africa
Africa|hCoV-19/South Africa/KRISP-105/2020|EPI ISL 455635|B.1.106|South Africa|2020-05-05	Africa|hCoV-19/Uganda/UG002/2020|EPI ISL 451184|A|Uganda|2020-03-26	0.0004381944	Africa
Africa|hCoV-19/South Africa/KRISP-106/2020|EPI ISL 455636|B.1.106|South Africa|2020-03-31	Africa|hCoV-19/Uganda/UG002/2020|EPI ISL 451184|A|Uganda|2020-03-26	0.0003696649	Africa
Africa|hCoV-19/South Africa/KRISP-108/2020|EPI ISL 455638|B.1|South Africa|2020-05-04	Africa|hCoV-19/Uganda/UG002/2020|EPI ISL 451184|A|Uganda|2020-03-26	0.0004519901	Africa
Africa|hCoV-19/South Africa/KRISP-109/2020|EPI ISL 455639|B.1.1.57|South Africa|2020-03-31	Africa|hCoV-19/Uganda/UG002/2020|EPI ISL 451184|A|Uganda|2020-03-26	0.0005041966	Africa
Africa|hCoV-19/South Africa/KRISP-K000566/2020|EPI ISL 509223|B.1.1.206|South Africa|2020-07-13	Africa|hCoV-19/Uganda/UG002/2020|EPI ISL 451184|A|Uganda|2020-03-26	0.0005714597	Africa
Africa|hCoV-19/South Africa/KRISP-K000567/2020|EPI ISL 509224|B.1.1.62|South Africa|2020-07-13	Africa|hCoV-19/Uganda/UG002/2020|EPI ISL 451184|A|Uganda|2020-03-26	0.0005715423	Africa
Africa|hCoV-19/South Africa/KRISP-K000568/2020|EPI ISL 509225|B.1.1.206|South Africa|2020-07-11	Africa|hCoV-19/Uganda/UG002/2020|EPI ISL 451184|A|Uganda|2020-03-26	0.0005714846	Africa
Africa|hCoV-19/South Africa/KRISP-K000569/2020|EPI ISL 509226|H.1|South Africa|2020-07-11	Africa|hCoV-19/Uganda/UG002/2020|EPI ISL 451184|A|Uganda|2020-03-26	0.0006051279	Africa
Africa|hCoV-19/South Africa/KRISP-K000571/2020|EPI ISL 509227|B.1.1.99|South Africa|2020-07-13	Africa|hCoV-19/Uganda/UG002/2020|EPI ISL 451184|A|Uganda|2020-03-26	0.0004415935	Africa
Africa|hCoV-19/South Africa/KRISP-K000572/2020|EPI ISL 509228|B.1.1.206|South Africa|2020-07-13	Africa|hCoV-19/Uganda/UG002/2020|EPI ISL 451184|A|Uganda|2020-03-26	0.0006387312	Africa
Africa|hCoV-19/South Africa/KRISP-K000573/2020|EPI ISL 509229|B.1.1.206|South Africa|2020-07-10	Africa|hCoV-19/Uganda/UG002/2020|EPI ISL 451184|A|Uganda|2020-03-26	0.0005041969	Africa
Africa|hCoV-19/South Africa/KRISP-K000574/2020|EPI ISL 509230|B.1.5.19|South Africa|2020-07-13	Africa|hCoV-19/Uganda/UG002/2020|EPI ISL 451184|A|Uganda|2020-03-26	0.0004369046	Africa
Africa|hCoV-19/South Africa/KRISP-K000575/2020|EPI ISL 509231|B.1.140|South Africa|2020-07-13	Africa|hCoV-19/Uganda/UG002/2020|EPI ISL 451184|A|Uganda|2020-03-26	0.0005378082	Africa
Africa|hCoV-19/South Africa/KRISP-K000576/2020|EPI ISL 509232|B.1.1.206|South Africa|2020-07-13	Africa|hCoV-19/Uganda/UG002/2020|EPI ISL 451184|A|Uganda|2020-03-26	0.0006050993	Africa
Africa|hCoV-19/South Africa/KRISP-K000577/2020|EPI ISL 509233|B.1.1.206|South Africa|2020-07-11	Africa|hCoV-19/Uganda/UG002/2020|EPI ISL 451184|A|Uganda|2020-03-26	0.0004705538	Africa
Africa|hCoV-19/South Africa/KRISP-K000578/2020|EPI ISL 509234|C.1|South Africa|2020-07-13	Africa|hCoV-19/Uganda/UG002/2020|EPI ISL 451184|A|Uganda|2020-03-26	0.0007446919	Africa
Africa|hCoV-19/South Africa/KRISP-K000579/2020|EPI ISL 509235|C.1|South Africa|2020-07-10	Africa|hCoV-19/Uganda/UG002/2020|EPI ISL 451184|A|Uganda|2020-03-26	0.0006051482	Africa
Africa|hCoV-19/South Africa/KRISP-K000580/2020|EPI ISL 509236|B.1.1|South Africa|2020-07-13	Africa|hCoV-19/Uganda/UG002/2020|EPI ISL 451184|A|Uganda|2020-03-26	0.0005378336	Africa
Africa|hCoV-19/South Africa/KRISP-K000581/2020|EPI ISL 509237|B.1.1.206|South Africa|2020-07-13	Africa|hCoV-19/Uganda/UG002/2020|EPI ISL 451184|A|Uganda|2020-03-26	0.0006724049	Africa
Africa|hCoV-19/South Africa/KRISP-K000582/2020|EPI ISL 509238|B.1.1.206|South Africa|2020-07-13	Africa|hCoV-19/Uganda/UG002/2020|EPI ISL 451184|A|Uganda|2020-03-26	0.0005378209	Africa
Africa|hCoV-19/South Africa/KRISP-K000583/2020|EPI ISL 509239|B.1.1.206|South Africa|2020-07-13	Africa|hCoV-19/Uganda/UG002/2020|EPI ISL 451184|A|Uganda|2020-03-26	0.0005714712	Africa
Africa|hCoV-19/South Africa/KRISP-K000584/2020|EPI ISL 509240|B.1.1.273|South Africa|2020-07-13	Africa|hCoV-19/Uganda/UG002/2020|EPI ISL 451184|A|Uganda|2020-03-26	0.0006723329	Africa
Africa|hCoV-19/South Africa/KRISP-K000585/2020|EPI ISL 509241|B.1.140|South Africa|2020-07-13	Africa|hCoV-19/Uganda/UG002/2020|EPI ISL 451184|A|Uganda|2020-03-26	0.0004705743	Africa
Africa|hCoV-19/South Africa/KRISP-K000586/2020|EPI ISL 509242|B.1.140|South Africa|2020-07-13	Africa|hCoV-19/Uganda/UG002/2020|EPI ISL 451184|A|Uganda|2020-03-26	0.0005044631	Africa
Africa|hCoV-19/South Africa/KRISP-K000588/2020|EPI ISL 509243|B.1.1.206|South Africa|2020-07-13	Africa|hCoV-19/Uganda/UG002/2020|EPI ISL 451184|A|Uganda|2020-03-26	0.0006050993	Africa
Africa|hCoV-19/South Africa/KRISP-K000589/2020|EPI ISL 509244|B.1.1.206|South Africa|2020-07-13	Africa|hCoV-19/Uganda/UG002/2020|EPI ISL 451184|A|Uganda|2020-03-26	0.0006051257	Africa
Africa|hCoV-19/South Africa/KRISP-K000591/2020|EPI ISL 509245|B.1.5|South Africa|2020-07-12	Africa|hCoV-19/Uganda/UG002/2020|EPI ISL 451184|A|Uganda|2020-03-26	0.0003024409	Africa
Africa|hCoV-19/South Africa/KRISP-K000592/2020|EPI ISL 509246|B.1.1.273|South Africa|2020-07-13	Africa|hCoV-19/Uganda/UG002/2020|EPI ISL 451184|A|Uganda|2020-03-26	0.0005760734	Africa
Africa|hCoV-19/South Africa/KRISP-K000594/2020|EPI ISL 509247|B.1.140|South Africa|2020-07-02	Africa|hCoV-19/Uganda/UG002/2020|EPI ISL 451184|A|Uganda|2020-03-26	0.0005714462	Africa
Africa|hCoV-19/South Africa/KRISP-K000595/2020|EPI ISL 509248|B.1.140|South Africa|2020-07-02	Africa|hCoV-19/Uganda/UG002/2020|EPI ISL 451184|A|Uganda|2020-03-26	0.0005378209	Africa
Africa|hCoV-19/South Africa/KRISP-K000596/2020|EPI ISL 509249|B.1.1.206|South Africa|2020-07-02	Africa|hCoV-19/Uganda/UG002/2020|EPI ISL 451184|A|Uganda|2020-03-26	0.0006387718	Africa
Africa|hCoV-19/South Africa/KRISP-K000597/2020|EPI ISL 509250|B.1.1.34|South Africa|2020-07-13	Africa|hCoV-19/Uganda/UG002/2020|EPI ISL 451184|A|Uganda|2020-03-26	0.0005378209	Africa
Africa|hCoV-19/South Africa/KRISP-K000598/2020|EPI ISL 509251|B.1.1.206|South Africa|2020-07-03	Africa|hCoV-19/Uganda/UG002/2020|EPI ISL 451184|A|Uganda|2020-03-26	0.0005041969	Africa
Africa|hCoV-19/South Africa/KRISP-K000599/2020|EPI ISL 509252|B.1.1.273|South Africa|2020-07-13	Africa|hCoV-19/Uganda/UG002/2020|EPI ISL 451184|A|Uganda|2020-03-26	0.0005041969	Africa
Africa|hCoV-19/South Africa/KRISP-K000600/2020|EPI ISL 509253|B.1.1.206|South Africa|2020-07-01	Africa|hCoV-19/Uganda/UG002/2020|EPI ISL 451184|A|Uganda|2020-03-26	0.0006387161	Africa
Africa|hCoV-19/South Africa/KRISP-K000601/2020|EPI ISL 509254|B.1.1.57|South Africa|2020-07-13	Africa|hCoV-19/Uganda/UG002/2020|EPI ISL 451184|A|Uganda|2020-03-26	0.0004705743	Africa
Africa|hCoV-19/South Africa/KRISP-K000602/2020|EPI ISL 509255|B.1.1.206|South Africa|2020-07-01	Africa|hCoV-19/Uganda/UG002/2020|EPI ISL 451184|A|Uganda|2020-03-26	0.0006050873	Africa
Africa|hCoV-19/South Africa/KRISP-K000603/2020|EPI ISL 509256|B.1.1.206|South Africa|2020-07-02	Africa|hCoV-19/Uganda/UG002/2020|EPI ISL 451184|A|Uganda|2020-03-26	0.0005714463	Africa
Africa|hCoV-19/South Africa/KRISP-K000604/2020|EPI ISL 509257|C.1|South Africa|2020-07-01	Africa|hCoV-19/Uganda/UG002/2020|EPI ISL 451184|A|Uganda|2020-03-26	0.0006387161	Africa
Africa|hCoV-19/South Africa/KRISP-K000606/2020|EPI ISL 509259|B.1.1.206|South Africa|2020-07-02	Africa|hCoV-19/Uganda/UG002/2020|EPI ISL 451184|A|Uganda|2020-03-26	0.0007559544	Africa
Africa|hCoV-19/South Africa/KRISP-K000607/2020|EPI ISL 509260|B.1.1.57|South Africa|2020-07-13	Africa|hCoV-19/Uganda/UG002/2020|EPI ISL 451184|A|Uganda|2020-03-26	0.0005378446	Africa
Africa|hCoV-19/South Africa/KRISP-K000608/2020|EPI ISL 509261|H.1|South Africa|2020-07-03	Africa|hCoV-19/Uganda/UG002/2020|EPI ISL 451184|A|Uganda|2020-03-26	0.0005391564	Africa
Africa|hCoV-19/South Africa/KRISP-K000612/2020|EPI ISL 509264|B.1.1.206|South Africa|2020-07-01	Africa|hCoV-19/Uganda/UG002/2020|EPI ISL 451184|A|Uganda|2020-03-26	0.0007060395	Africa
Africa|hCoV-19/South Africa/KRISP-K000613/2020|EPI ISL 509265|B.1.1.206|South Africa|2020-07-14	Africa|hCoV-19/Uganda/UG002/2020|EPI ISL 451184|A|Uganda|2020-03-26	0.0007060253	Africa
Africa|hCoV-19/South Africa/KRISP-K000614/2020|EPI ISL 509266|B.1.1.206|South Africa|2020-07-02	Africa|hCoV-19/Uganda/UG002/2020|EPI ISL 451184|A|Uganda|2020-03-26	0.0006051136	Africa
Africa|hCoV-19/South Africa/KRISP-K000615/2020|EPI ISL 509267|B.1.1.206|South Africa|2020-07-02	Africa|hCoV-19/Uganda/UG002/2020|EPI ISL 451184|A|Uganda|2020-03-26	0.0006723756	Africa
Africa|hCoV-19/South Africa/KRISP-K000616/2020|EPI ISL 509268|B.1.1.206|South Africa|2020-07-01	Africa|hCoV-19/Uganda/UG002/2020|EPI ISL 451184|A|Uganda|2020-03-26	0.0005421207	Africa
Africa|hCoV-19/South Africa/KRISP-K000617/2020|EPI ISL 509269|B.1.1.206|South Africa|2020-07-01	Africa|hCoV-19/Uganda/UG002/2020|EPI ISL 451184|A|Uganda|2020-03-26	0.0005714712	Africa
Africa|hCoV-19/South Africa/KRISP-K000618/2020|EPI ISL 509270|B.1.1.206|South Africa|2020-07-03	Africa|hCoV-19/Uganda/UG002/2020|EPI ISL 451184|A|Uganda|2020-03-26	0.0005378209	Africa
Africa|hCoV-19/South Africa/KRISP-K000620/2020|EPI ISL 509272|B.1.1.206|South Africa|2020-07-01	Africa|hCoV-19/Uganda/UG002/2020|EPI ISL 451184|A|Uganda|2020-03-26	0.0006144004	Africa
Africa|hCoV-19/South Africa/KRISP-K000621/2020|EPI ISL 509273|B.1.140|South Africa|2020-07-02	Africa|hCoV-19/Uganda/UG002/2020|EPI ISL 451184|A|Uganda|2020-03-26	0.0005422861	Africa
Africa|hCoV-19/South Africa/KRISP-K000622/2020|EPI ISL 509274|B.1.1|South Africa|2020-07-03	Africa|hCoV-19/Uganda/UG002/2020|EPI ISL 451184|A|Uganda|2020-03-26	0.0004033156	Africa
Africa|hCoV-19/South Africa/KRISP-K000623/2020|EPI ISL 509275|B.1.1.206|South Africa|2020-07-04	Africa|hCoV-19/Uganda/UG002/2020|EPI ISL 451184|A|Uganda|2020-03-26	0.0006723756	Africa
Africa|hCoV-19/South Africa/KRISP-K000624/2020|EPI ISL 509276|B.1.1.206|South Africa|2020-07-02	Africa|hCoV-19/Uganda/UG002/2020|EPI ISL 451184|A|Uganda|2020-03-26	0.0005748212	Africa
Africa|hCoV-19/South Africa/KRISP-K000625/2020|EPI ISL 509277|B.1.1.206|South Africa|2020-07-11	Africa|hCoV-19/Uganda/UG002/2020|EPI ISL 451184|A|Uganda|2020-03-26	0.0006109248	Africa
Africa|hCoV-19/South Africa/KRISP-K000626/2020|EPI ISL 509278|B.1.1.1|South Africa|2020-07-07	Africa|hCoV-19/Uganda/UG002/2020|EPI ISL 451184|A|Uganda|2020-03-26	0.0006584803	Africa
Africa|hCoV-19/South Africa/KRISP-K000628/2020|EPI ISL 509279|B.1.1.206|South Africa|2020-07-12	Africa|hCoV-19/Uganda/UG002/2020|EPI ISL 451184|A|Uganda|2020-03-26	0.0005714600	Africa
Africa|hCoV-19/South Africa/KRISP-K000629/2020|EPI ISL 509280|B.1.1|South Africa|2020-07-03	Africa|hCoV-19/Uganda/UG002/2020|EPI ISL 451184|A|Uganda|2020-03-26	0.0005538025	Africa
Africa|hCoV-19/South Africa/KRISP-K000630/2020|EPI ISL 509281|B.1.1.206|South Africa|2020-07-03	Africa|hCoV-19/Uganda/UG002/2020|EPI ISL 451184|A|Uganda|2020-03-26	0.0005378439	Africa
Africa|hCoV-19/South Africa/KRISP-K000631/2020|EPI ISL 509282|B.1.1.206|South Africa|2020-07-04	Africa|hCoV-19/Uganda/UG002/2020|EPI ISL 451184|A|Uganda|2020-03-26	0.0005420472	Africa
Africa|hCoV-19/South Africa/KRISP-K000632/2020|EPI ISL 509283|B.1.1.206|South Africa|2020-07-02	Africa|hCoV-19/Uganda/UG002/2020|EPI ISL 451184|A|Uganda|2020-03-26	0.0005714463	Africa
Africa|hCoV-19/South Africa/KRISP-K000633/2020|EPI ISL 509284|B.1.1.206|South Africa|2020-07-02	Africa|hCoV-19/Uganda/UG002/2020|EPI ISL 451184|A|Uganda|2020-03-26	0.0005378209	Africa
Africa|hCoV-19/South Africa/KRISP-K000635/2020|EPI ISL 509285|B.1|South Africa|2020-07-07	Africa|hCoV-19/Uganda/UG002/2020|EPI ISL 451184|A|Uganda|2020-03-26	0.0004705427	Africa
Africa|hCoV-19/South Africa/KRISP-K000637/2020|EPI ISL 509287|B.1.106|South Africa|2020-07-13	Africa|hCoV-19/Uganda/UG002/2020|EPI ISL 451184|A|Uganda|2020-03-26	0.0004032789	Africa
Africa|hCoV-19/South Africa/KRISP-K000639/2020|EPI ISL 509288|C.1|South Africa|2020-07-13	Africa|hCoV-19/Uganda/UG002/2020|EPI ISL 451184|A|Uganda|2020-03-26	0.0006091202	Africa
Africa|hCoV-19/South Africa/KRISP-K000640/2020|EPI ISL 509289|B.1.5.31|South Africa|2020-07-13	Africa|hCoV-19/Uganda/UG002/2020|EPI ISL 451184|A|Uganda|2020-03-26	0.0004032884	Africa
Africa|hCoV-19/South Africa/KRISP-K000641/2020|EPI ISL 509290|B.1.1.34|South Africa|2020-07-13	Africa|hCoV-19/Uganda/UG002/2020|EPI ISL 451184|A|Uganda|2020-03-26	0.0006724343	Africa
Africa|hCoV-19/South Africa/KRISP-K000643/2020|EPI ISL 509292|C.1|South Africa|2020-07-10	Africa|hCoV-19/Uganda/UG002/2020|EPI ISL 451184|A|Uganda|2020-03-26	0.0006050872	Africa
Africa|hCoV-19/South Africa/KRISP-K000649/2020|EPI ISL 509293|B.1.5.19|South Africa|2020-07-13	Africa|hCoV-19/Uganda/UG002/2020|EPI ISL 451184|A|Uganda|2020-03-26	0.0005714078	Africa
Africa|hCoV-19/South Africa/KRISP-K000650/2020|EPI ISL 509294|B.1.1.206|South Africa|2020-07-13	Africa|hCoV-19/Uganda/UG002/2020|EPI ISL 451184|A|Uganda|2020-03-26	0.0006386732	Africa
Africa|hCoV-19/South Africa/KRISP-K000652/2020|EPI ISL 509296|B.1.1.273|South Africa|2020-07-13	Africa|hCoV-19/Uganda/UG002/2020|EPI ISL 451184|A|Uganda|2020-03-26	0.0006386882	Africa
Africa|hCoV-19/South Africa/KRISP-K000655/2020|EPI ISL 509298|B.1.1.254|South Africa|2020-07-12	Africa|hCoV-19/Uganda/UG002/2020|EPI ISL 451184|A|Uganda|2020-03-26	0.0004894706	Africa
Africa|hCoV-19/South Africa/KRISP-K000658/2020|EPI ISL 509299|C.1|South Africa|2020-07-13	Africa|hCoV-19/Uganda/UG002/2020|EPI ISL 451184|A|Uganda|2020-03-26	0.0007737826	Africa
Africa|hCoV-19/South Africa/KRISP-K000659/2020|EPI ISL 509300|B.1.1.206|South Africa|2020-07-13	Africa|hCoV-19/Uganda/UG002/2020|EPI ISL 451184|A|Uganda|2020-03-26	0.0006388235	Africa
Africa|hCoV-19/South Africa/KRISP-K001035/2020|EPI ISL 509301|H.1|South Africa|2020-07-17	Africa|hCoV-19/Uganda/UG002/2020|EPI ISL 451184|A|Uganda|2020-03-26	0.0005042088	Africa
Africa|hCoV-19/South Africa/KRISP-K001037/2020|EPI ISL 509302|B.1.140|South Africa|2020-07-16	Africa|hCoV-19/Uganda/UG002/2020|EPI ISL 451184|A|Uganda|2020-03-26	0.0004705743	Africa
Africa|hCoV-19/South Africa/KRISP-K001038/2020|EPI ISL 509303|B.1.1.273|South Africa|2020-07-16	Africa|hCoV-19/Uganda/UG002/2020|EPI ISL 451184|A|Uganda|2020-03-26	0.0006386883	Africa
Africa|hCoV-19/South Africa/KRISP-K001041/2020|EPI ISL 509304|B.1.1.273|South Africa|2020-07-16	Africa|hCoV-19/Uganda/UG002/2020|EPI ISL 451184|A|Uganda|2020-03-26	0.0006723622	Africa
Africa|hCoV-19/South Africa/KRISP-K001043/2020|EPI ISL 509305|B.1.5.16|South Africa|2020-07-02	Africa|hCoV-19/Uganda/UG002/2020|EPI ISL 451184|A|Uganda|2020-03-26	0.0006386859	Africa
Africa|hCoV-19/South Africa/KRISP-K001044/2020|EPI ISL 509306|B.1.1|South Africa|2020-07-18	Africa|hCoV-19/Uganda/UG002/2020|EPI ISL 451184|A|Uganda|2020-03-26	0.0004369530	Africa
Africa|hCoV-19/South Africa/KRISP-K001045/2020|EPI ISL 509307|C.2|South Africa|2020-07-18	Africa|hCoV-19/Uganda/UG002/2020|EPI ISL 451184|A|Uganda|2020-03-26	0.0006723756	Africa
Africa|hCoV-19/South Africa/KRISP-K001049/2020|EPI ISL 509308|B.1.1.34|South Africa|2020-07-16	Africa|hCoV-19/Uganda/UG002/2020|EPI ISL 451184|A|Uganda|2020-03-26	0.0006723780	Africa
Africa|hCoV-19/South Africa/KRISP-K001051/2020|EPI ISL 509309|B.1.1.206|South Africa|2020-07-14	Africa|hCoV-19/Uganda/UG002/2020|EPI ISL 451184|A|Uganda|2020-03-26	0.0006724183	Africa
Africa|hCoV-19/South Africa/KRISP-K001052/2020|EPI ISL 509310|B.1.1.206|South Africa|2020-07-14	Africa|hCoV-19/Uganda/UG002/2020|EPI ISL 451184|A|Uganda|2020-03-26	0.0006050872	Africa
Africa|hCoV-19/South Africa/KRISP-K001053/2020|EPI ISL 509311|B.1.1.206|South Africa|2020-07-03	Africa|hCoV-19/Uganda/UG002/2020|EPI ISL 451184|A|Uganda|2020-03-26	0.0005392581	Africa
Africa|hCoV-19/South Africa/KRISP-K001055/2020|EPI ISL 509313|B.1.1.62|South Africa|2020-07-13	Africa|hCoV-19/Uganda/UG002/2020|EPI ISL 451184|A|Uganda|2020-03-26	0.0005715096	Africa
Africa|hCoV-19/South Africa/KRISP-K001057/2020|EPI ISL 509314|B.1.1.254|South Africa|2020-07-03	Africa|hCoV-19/Uganda/UG002/2020|EPI ISL 451184|A|Uganda|2020-03-26	0.0005041750	Africa
Africa|hCoV-19/South Africa/KRISP-K001059/2020|EPI ISL 509316|B.1.1|South Africa|2020-07-01	Africa|hCoV-19/Uganda/UG002/2020|EPI ISL 451184|A|Uganda|2020-03-26	0.0006387311	Africa
Africa|hCoV-19/South Africa/KRISP-K001061/2020|EPI ISL 509317|B.1.1.206|South Africa|2020-07-04	Africa|hCoV-19/Uganda/UG002/2020|EPI ISL 451184|A|Uganda|2020-03-26	0.0005041869	Africa
Africa|hCoV-19/South Africa/KRISP-K001062/2020|EPI ISL 509318|B.1.1.206|South Africa|2020-07-03	Africa|hCoV-19/Uganda/UG002/2020|EPI ISL 451184|A|Uganda|2020-03-26	0.0005378209	Africa
Africa|hCoV-19/South Africa/KRISP-K001063/2020|EPI ISL 509319|B.1.5|South Africa|2020-07-03	Africa|hCoV-19/Uganda/UG002/2020|EPI ISL 451184|A|Uganda|2020-03-26	0.0005041869	Africa
Africa|hCoV-19/South Africa/KRISP-K001064/2020|EPI ISL 509320|B.1.1.273|South Africa|2020-07-03	Africa|hCoV-19/Uganda/UG002/2020|EPI ISL 451184|A|Uganda|2020-03-26	0.0005042189	Africa
Africa|hCoV-19/South Africa/KRISP-K001065/2020|EPI ISL 509321|B.1.1|South Africa|2020-07-03	Africa|hCoV-19/Uganda/UG002/2020|EPI ISL 451184|A|Uganda|2020-03-26	0.0004705854	Africa
Africa|hCoV-19/South Africa/KRISP-K001067/2020|EPI ISL 509323|B.1.1.206|South Africa|2020-07-02	Africa|hCoV-19/Uganda/UG002/2020|EPI ISL 451184|A|Uganda|2020-03-26	0.0006051257	Africa
Africa|hCoV-19/South Africa/KRISP-K001068/2020|EPI ISL 509324|C.1|South Africa|2020-07-14	Africa|hCoV-19/Uganda/UG002/2020|EPI ISL 451184|A|Uganda|2020-03-26	0.0006723463	Africa
Africa|hCoV-19/South Africa/KRISP-K001071/2020|EPI ISL 509325|B.1.1.273|South Africa|2020-07-18	Africa|hCoV-19/Uganda/UG002/2020|EPI ISL 451184|A|Uganda|2020-03-26	0.0005714597	Africa
Africa|hCoV-19/South Africa/KRISP-K001072/2020|EPI ISL 509326|B.1.1.206|South Africa|2020-07-14	Africa|hCoV-19/Uganda/UG002/2020|EPI ISL 451184|A|Uganda|2020-03-26	0.0005041750	Africa
Africa|hCoV-19/South Africa/KRISP-K001073/2020|EPI ISL 509327|B.1.1|South Africa|2020-07-14	Africa|hCoV-19/Uganda/UG002/2020|EPI ISL 451184|A|Uganda|2020-03-26	0.0006050873	Africa
Africa|hCoV-19/South Africa/KRISP-K001074/2020|EPI ISL 509328|C.1|South Africa|2020-07-14	Africa|hCoV-19/Uganda/UG002/2020|EPI ISL 451184|A|Uganda|2020-03-26	0.0007060086	Africa
Africa|hCoV-19/South Africa/KRISP-K001075/2020|EPI ISL 509329|C.1|South Africa|2020-07-02	Africa|hCoV-19/Uganda/UG002/2020|EPI ISL 451184|A|Uganda|2020-03-26	0.0006723463	Africa
Africa|hCoV-19/South Africa/KRISP-K001076/2020|EPI ISL 509330|B.1.1|South Africa|2020-07-04	Africa|hCoV-19/Uganda/UG002/2020|EPI ISL 451184|A|Uganda|2020-03-26	0.0004705538	Africa
Africa|hCoV-19/South Africa/KRISP-K001077/2020|EPI ISL 509331|B.1.1|South Africa|2020-07-03	Africa|hCoV-19/Uganda/UG002/2020|EPI ISL 451184|A|Uganda|2020-03-26	0.0005378336	Africa
Africa|hCoV-19/South Africa/KRISP-K001078/2020|EPI ISL 509332|H.1|South Africa|2020-07-03	Africa|hCoV-19/Uganda/UG002/2020|EPI ISL 451184|A|Uganda|2020-03-26	0.0005042088	Africa
Africa|hCoV-19/South Africa/KRISP-K001079/2020|EPI ISL 509333|B.1.1.273|South Africa|2020-07-03	Africa|hCoV-19/Uganda/UG002/2020|EPI ISL 451184|A|Uganda|2020-03-26	0.0006386882	Africa
Africa|hCoV-19/South Africa/KRISP-K001080/2020|EPI ISL 509334|B.1.1|South Africa|2020-07-01	Africa|hCoV-19/Uganda/UG002/2020|EPI ISL 451184|A|Uganda|2020-03-26	0.0005041868	Africa
Africa|hCoV-19/South Africa/KRISP-K001082/2020|EPI ISL 509335|B.1.1.40|South Africa|2020-07-18	Africa|hCoV-19/Uganda/UG002/2020|EPI ISL 451184|A|Uganda|2020-03-26	0.0006387161	Africa
Africa|hCoV-19/South Africa/KRISP-K001084/2020|EPI ISL 509337|C.1|South Africa|2020-07-03	Africa|hCoV-19/Uganda/UG002/2020|EPI ISL 451184|A|Uganda|2020-03-26	0.0007396108	Africa
Africa|hCoV-19/South Africa/KRISP-K001085/2020|EPI ISL 509338|C.1|South Africa|2020-07-13	Africa|hCoV-19/Uganda/UG002/2020|EPI ISL 451184|A|Uganda|2020-03-26	0.0006387161	Africa
Africa|hCoV-19/South Africa/KRISP-K001087/2020|EPI ISL 509339|B.1.1.56|South Africa|2020-07-13	Africa|hCoV-19/Uganda/UG002/2020|EPI ISL 451184|A|Uganda|2020-03-26	0.0006387718	Africa
Africa|hCoV-19/South Africa/KRISP-K001088/2020|EPI ISL 509340|B.1.1.99|South Africa|2020-07-13	Africa|hCoV-19/Uganda/UG002/2020|EPI ISL 451184|A|Uganda|2020-03-26	0.0004369340	Africa
Africa|hCoV-19/South Africa/KRISP-K001091/2020|EPI ISL 509342|B.1.1.206|South Africa|2020-07-10	Africa|hCoV-19/Uganda/UG002/2020|EPI ISL 451184|A|Uganda|2020-03-26	0.0006050873	Africa
Africa|hCoV-19/South Africa/KRISP-K001096/2020|EPI ISL 509345|B.1.1.206|South Africa|2020-07-13	Africa|hCoV-19/Uganda/UG002/2020|EPI ISL 451184|A|Uganda|2020-03-26	0.0006387289	Africa
Africa|hCoV-19/South Africa/KRISP-K001097/2020|EPI ISL 509346|B.1.1|South Africa|2020-07-13	Africa|hCoV-19/Uganda/UG002/2020|EPI ISL 451184|A|Uganda|2020-03-26	0.0006723780	Africa
Africa|hCoV-19/South Africa/KRISP-K001098/2020|EPI ISL 509347|B.1.1|South Africa|2020-07-10	Africa|hCoV-19/Uganda/UG002/2020|EPI ISL 451184|A|Uganda|2020-03-26	0.0004705649	Africa
Africa|hCoV-19/South Africa/KRISP-K001099/2020|EPI ISL 509348|B.1.1.62|South Africa|2020-07-13	Africa|hCoV-19/Uganda/UG002/2020|EPI ISL 451184|A|Uganda|2020-03-26	0.0005378443	Africa
Africa|hCoV-19/South Africa/KRISP-K001101/2020|EPI ISL 509350|C.1|South Africa|2020-07-10	Africa|hCoV-19/Uganda/UG002/2020|EPI ISL 451184|A|Uganda|2020-03-26	0.0006387439	Africa
Africa|hCoV-19/South Africa/KRISP-K001103/2020|EPI ISL 509352|B.1.1.206|South Africa|2020-07-13	Africa|hCoV-19/Uganda/UG002/2020|EPI ISL 451184|A|Uganda|2020-03-26	0.0005714463	Africa
Africa|hCoV-19/South Africa/KRISP-K001104/2020|EPI ISL 509353|C.1|South Africa|2020-07-13	Africa|hCoV-19/Uganda/UG002/2020|EPI ISL 451184|A|Uganda|2020-03-26	0.0006387010	Africa
Africa|hCoV-19/South Africa/KRISP-K001105/2020|EPI ISL 509354|B.1.1.206|South Africa|2020-07-10	Africa|hCoV-19/Uganda/UG002/2020|EPI ISL 451184|A|Uganda|2020-03-26	0.0005714597	Africa
Africa|hCoV-19/South Africa/KRISP-K001109/2020|EPI ISL 509356|B.1.1.34|South Africa|2020-07-16	Africa|hCoV-19/Uganda/UG002/2020|EPI ISL 451184|A|Uganda|2020-03-26	0.0005378209	Africa
Africa|hCoV-19/South Africa/KRISP-K001110/2020|EPI ISL 509357|C.1|South Africa|2020-07-17	Africa|hCoV-19/Uganda/UG002/2020|EPI ISL 451184|A|Uganda|2020-03-26	0.0006723756	Africa
Africa|hCoV-19/South Africa/KRISP-K001112/2020|EPI ISL 509358|B.1.5|South Africa|2020-07-17	Africa|hCoV-19/Uganda/UG002/2020|EPI ISL 451184|A|Uganda|2020-03-26	0.0004369427	Africa
Africa|hCoV-19/South Africa/KRISP-K001113/2020|EPI ISL 509359|B.1|South Africa|2020-07-14	Africa|hCoV-19/Uganda/UG002/2020|EPI ISL 451184|A|Uganda|2020-03-26	0.0005103838	Africa
Africa|hCoV-19/South Africa/KRISP-K001114/2020|EPI ISL 509360|B.1.1|South Africa|2020-07-17	Africa|hCoV-19/Uganda/UG002/2020|EPI ISL 451184|A|Uganda|2020-03-26	0.0004369340	Africa
Africa|hCoV-19/South Africa/KRISP-K001115/2020|EPI ISL 509361|B.1|South Africa|2020-07-14	Africa|hCoV-19/Uganda/UG002/2020|EPI ISL 451184|A|Uganda|2020-03-26	0.0005378316	Africa
Africa|hCoV-19/South Africa/KRISP-K001116/2020|EPI ISL 509362|C.1|South Africa|2020-07-16	Africa|hCoV-19/Uganda/UG002/2020|EPI ISL 451184|A|Uganda|2020-03-26	0.0007060394	Africa
Africa|hCoV-19/South Africa/KRISP-K001117/2020|EPI ISL 509363|H.1|South Africa|2020-07-17	Africa|hCoV-19/Uganda/UG002/2020|EPI ISL 451184|A|Uganda|2020-03-26	0.0005714846	Africa
Africa|hCoV-19/South Africa/KRISP-K001118/2020|EPI ISL 509364|B.1.1.206|South Africa|2020-07-16	Africa|hCoV-19/Uganda/UG002/2020|EPI ISL 451184|A|Uganda|2020-03-26	0.0005378209	Africa
Africa|hCoV-19/South Africa/KRISP-K001121/2020|EPI ISL 509365|B.1.1.273|South Africa|2020-07-16	Africa|hCoV-19/Uganda/UG002/2020|EPI ISL 451184|A|Uganda|2020-03-26	0.0005714483	Africa
Africa|hCoV-19/South Africa/KRISP-K001122/2020|EPI ISL 515801|B.1.106|South Africa|2020-07-16	Africa|hCoV-19/Uganda/UG002/2020|EPI ISL 451184|A|Uganda|2020-03-26	0.0004368943	Africa
Africa|hCoV-19/South Africa/KRISP-K001123/2020|EPI ISL 509366|B.1.1.34|South Africa|2020-07-15	Africa|hCoV-19/Uganda/UG002/2020|EPI ISL 451184|A|Uganda|2020-03-26	0.0005378209	Africa
Africa|hCoV-19/South Africa/KRISP-K001124/2020|EPI ISL 509367|B.1.1.40|South Africa|2020-07-16	Africa|hCoV-19/Uganda/UG002/2020|EPI ISL 451184|A|Uganda|2020-03-26	0.0006723462	Africa
Africa|hCoV-19/South Africa/KRISP-K001125/2020|EPI ISL 509368|B.1.1.117|South Africa|2020-07-16	Africa|hCoV-19/Uganda/UG002/2020|EPI ISL 451184|A|Uganda|2020-03-26	0.0005378102	Africa
Africa|hCoV-19/South Africa/KRISP-K001126/2020|EPI ISL 509369|B.1.5|South Africa|2020-07-16	Africa|hCoV-19/Uganda/UG002/2020|EPI ISL 451184|A|Uganda|2020-03-26	0.0005041512	Africa
Africa|hCoV-19/South Africa/KRISP-K001128/2020|EPI ISL 509371|B.1.1.273|South Africa|2020-07-16	Africa|hCoV-19/Uganda/UG002/2020|EPI ISL 451184|A|Uganda|2020-03-26	0.0005112133	Africa
Africa|hCoV-19/South Africa/KRISP-K001317/2020|EPI ISL 515802|B.1.1.62|South Africa|2020-07-17	Africa|hCoV-19/Uganda/UG002/2020|EPI ISL 451184|A|Uganda|2020-03-26	0.0005714710	Africa
Africa|hCoV-19/South Africa/KRISP-K001318/2020|EPI ISL 515803|B.1.1|South Africa|2020-07-18	Africa|hCoV-19/Uganda/UG002/2020|EPI ISL 451184|A|Uganda|2020-03-26	0.0005714712	Africa
Africa|hCoV-19/South Africa/KRISP-K001319/2020|EPI ISL 515804|B.1.1.40|South Africa|2020-07-18	Africa|hCoV-19/Uganda/UG002/2020|EPI ISL 451184|A|Uganda|2020-03-26	0.0005378209	Africa
Africa|hCoV-19/South Africa/KRISP-K001320/2020|EPI ISL 515805|C.6|South Africa|2020-07-18	Africa|hCoV-19/Uganda/UG002/2020|EPI ISL 451184|A|Uganda|2020-03-26	0.0008408682	Africa
Africa|hCoV-19/South Africa/KRISP-K001321/2020|EPI ISL 515806|B.1.5.31|South Africa|2020-07-18	Africa|hCoV-19/Uganda/UG002/2020|EPI ISL 451184|A|Uganda|2020-03-26	0.0005041630	Africa
Africa|hCoV-19/South Africa/KRISP-K001322/2020|EPI ISL 515807|B.1.1.57|South Africa|2020-07-18	Africa|hCoV-19/Uganda/UG002/2020|EPI ISL 451184|A|Uganda|2020-03-26	0.0005714597	Africa
Africa|hCoV-19/South Africa/KRISP-K001323/2020|EPI ISL 515808|B.1|South Africa|2020-07-18	Africa|hCoV-19/Uganda/UG002/2020|EPI ISL 451184|A|Uganda|2020-03-26	0.0004705743	Africa
Africa|hCoV-19/South Africa/KRISP-K001324/2020|EPI ISL 515809|B.1.5.16|South Africa|2020-07-18	Africa|hCoV-19/Uganda/UG002/2020|EPI ISL 451184|A|Uganda|2020-03-26	0.0006050587	Africa
Africa|hCoV-19/South Africa/KRISP-K001325/2020|EPI ISL 515810|H.1|South Africa|2020-07-18	Africa|hCoV-19/Uganda/UG002/2020|EPI ISL 451184|A|Uganda|2020-03-26	0.0005714597	Africa
Africa|hCoV-19/South Africa/KRISP-K001326/2020|EPI ISL 515811|B.1.1.34|South Africa|2020-07-18	Africa|hCoV-19/Uganda/UG002/2020|EPI ISL 451184|A|Uganda|2020-03-26	0.0005714462	Africa
Africa|hCoV-19/South Africa/KRISP-K001327/2020|EPI ISL 515812|B.1.5.16|South Africa|2020-07-18	Africa|hCoV-19/Uganda/UG002/2020|EPI ISL 451184|A|Uganda|2020-03-26	0.0004705632	Africa
Africa|hCoV-19/South Africa/KRISP-K001328/2020|EPI ISL 515813|B.1.1.34|South Africa|2020-07-18	Africa|hCoV-19/Uganda/UG002/2020|EPI ISL 451184|A|Uganda|2020-03-26	0.0006724049	Africa
Africa|hCoV-19/South Africa/KRISP-K001329/2020|EPI ISL 515814|B.1.1.206|South Africa|2020-07-18	Africa|hCoV-19/Uganda/UG002/2020|EPI ISL 451184|A|Uganda|2020-03-26	0.0006387010	Africa
Africa|hCoV-19/South Africa/KRISP-K001330/2020|EPI ISL 515815|B.1.1.206|South Africa|2020-07-18	Africa|hCoV-19/Uganda/UG002/2020|EPI ISL 451184|A|Uganda|2020-03-26	0.0005714463	Africa
Africa|hCoV-19/South Africa/KRISP-K001331/2020|EPI ISL 515816|B.1.1.206|South Africa|2020-07-19	Africa|hCoV-19/Uganda/UG002/2020|EPI ISL 451184|A|Uganda|2020-03-26	0.0005714597	Africa
Africa|hCoV-19/South Africa/KRISP-K001332/2020|EPI ISL 515817|B.1.1.62|South Africa|2020-07-19	Africa|hCoV-19/Uganda/UG002/2020|EPI ISL 451184|A|Uganda|2020-03-26	0.0006050993	Africa
Africa|hCoV-19/South Africa/KRISP-K001333/2020|EPI ISL 515818|B.1.1.206|South Africa|2020-07-19	Africa|hCoV-19/Uganda/UG002/2020|EPI ISL 451184|A|Uganda|2020-03-26	0.0005714483	Africa
Africa|hCoV-19/South Africa/KRISP-K001334/2020|EPI ISL 515819|B.1.1.206|South Africa|2020-07-19	Africa|hCoV-19/Uganda/UG002/2020|EPI ISL 451184|A|Uganda|2020-03-26	0.0006051136	Africa
Africa|hCoV-19/South Africa/KRISP-K001335/2020|EPI ISL 515820|B.1.1.206|South Africa|2020-07-19	Africa|hCoV-19/Uganda/UG002/2020|EPI ISL 451184|A|Uganda|2020-03-26	0.0007060394	Africa
Africa|hCoV-19/South Africa/KRISP-K001336/2020|EPI ISL 515821|B.1.1.62|South Africa|2020-07-19	Africa|hCoV-19/Uganda/UG002/2020|EPI ISL 451184|A|Uganda|2020-03-26	0.0005042189	Africa
Africa|hCoV-19/South Africa/KRISP-K001337/2020|EPI ISL 515822|B.1.1.206|South Africa|2020-07-19	Africa|hCoV-19/Uganda/UG002/2020|EPI ISL 451184|A|Uganda|2020-03-26	0.0006051257	Africa
Africa|hCoV-19/South Africa/KRISP-K001338/2020|EPI ISL 515823|B.1.5.16|South Africa|2020-07-18	Africa|hCoV-19/Uganda/UG002/2020|EPI ISL 451184|A|Uganda|2020-03-26	0.0004705632	Africa
Africa|hCoV-19/South Africa/KRISP-K001339/2020|EPI ISL 515824|B.1.1.57|South Africa|2020-07-10	Africa|hCoV-19/Uganda/UG002/2020|EPI ISL 451184|A|Uganda|2020-03-26	0.0006064651	Africa
Africa|hCoV-19/South Africa/KRISP-K001340/2020|EPI ISL 515825|B.1.1.206|South Africa|2020-07-10	Africa|hCoV-19/Uganda/UG002/2020|EPI ISL 451184|A|Uganda|2020-03-26	0.0006387441	Africa
Africa|hCoV-19/South Africa/KRISP-K001341/2020|EPI ISL 515826|B.1.1.56|South Africa|2020-07-10	Africa|hCoV-19/Uganda/UG002/2020|EPI ISL 451184|A|Uganda|2020-03-26	0.0006050993	Africa
Africa|hCoV-19/South Africa/KRISP-K001344/2020|EPI ISL 515829|B.1.1.254|South Africa|2020-07-13	Africa|hCoV-19/Uganda/UG002/2020|EPI ISL 451184|A|Uganda|2020-03-26	0.0005378102	Africa
Africa|hCoV-19/South Africa/KRISP-K001345/2020|EPI ISL 515830|B.1.106|South Africa|2020-07-13	Africa|hCoV-19/Uganda/UG002/2020|EPI ISL 451184|A|Uganda|2020-03-26	0.0005377955	Africa
Africa|hCoV-19/South Africa/KRISP-K001346/2020|EPI ISL 515831|H.1|South Africa|2020-07-13	Africa|hCoV-19/Uganda/UG002/2020|EPI ISL 451184|A|Uganda|2020-03-26	0.0005378336	Africa
Africa|hCoV-19/South Africa/KRISP-K001347/2020|EPI ISL 515832|H.1|South Africa|2020-07-01	Africa|hCoV-19/Uganda/UG002/2020|EPI ISL 451184|A|Uganda|2020-03-26	0.0004705649	Africa
Africa|hCoV-19/South Africa/KRISP-K001348/2020|EPI ISL 515833|B.1.5|South Africa|2020-07-01	Africa|hCoV-19/Uganda/UG002/2020|EPI ISL 451184|A|Uganda|2020-03-26	0.0004705743	Africa
Africa|hCoV-19/South Africa/KRISP-K001349/2020|EPI ISL 515834|B.1.5|South Africa|2020-07-01	Africa|hCoV-19/Uganda/UG002/2020|EPI ISL 451184|A|Uganda|2020-03-26	0.0005422365	Africa
Africa|hCoV-19/South Africa/KRISP-K001350/2020|EPI ISL 515835|B.1.1.273|South Africa|2020-06-30	Africa|hCoV-19/Uganda/UG002/2020|EPI ISL 451184|A|Uganda|2020-03-26	0.0005714485	Africa
Africa|hCoV-19/South Africa/KRISP-K001351/2020|EPI ISL 515836|B.1.1.206|South Africa|2020-07-01	Africa|hCoV-19/Uganda/UG002/2020|EPI ISL 451184|A|Uganda|2020-03-26	0.0007060395	Africa
Africa|hCoV-19/South Africa/KRISP-K001352/2020|EPI ISL 515837|B.1.1|South Africa|2020-06-24	Africa|hCoV-19/Uganda/UG002/2020|EPI ISL 451184|A|Uganda|2020-03-26	0.0005041749	Africa
Africa|hCoV-19/South Africa/KRISP-K001353/2020|EPI ISL 515838|B.1.1.1|South Africa|2020-07-01	Africa|hCoV-19/Uganda/UG002/2020|EPI ISL 451184|A|Uganda|2020-03-26	0.0007396429	Africa
Africa|hCoV-19/South Africa/KRISP-K001354/2020|EPI ISL 515839|B.1.1.273|South Africa|2020-07-01	Africa|hCoV-19/Uganda/UG002/2020|EPI ISL 451184|A|Uganda|2020-03-26	0.0006387311	Africa
Africa|hCoV-19/South Africa/KRISP-K001355/2020|EPI ISL 515840|B.1.1.273|South Africa|2020-07-17	Africa|hCoV-19/Uganda/UG002/2020|EPI ISL 451184|A|Uganda|2020-03-26	0.0005378229	Africa
Africa|hCoV-19/South Africa/KRISP-K001356/2020|EPI ISL 515841|B.1.1.34|South Africa|2020-07-16	Africa|hCoV-19/Uganda/UG002/2020|EPI ISL 451184|A|Uganda|2020-03-26	0.0005041969	Africa
Africa|hCoV-19/South Africa/KRISP-K001357/2020|EPI ISL 515842|C.1|South Africa|2020-07-16	Africa|hCoV-19/Uganda/UG002/2020|EPI ISL 451184|A|Uganda|2020-03-26	0.0008406277	Africa
Africa|hCoV-19/South Africa/KRISP-K001358/2020|EPI ISL 515843|H.1|South Africa|2020-07-15	Africa|hCoV-19/Uganda/UG002/2020|EPI ISL 451184|A|Uganda|2020-03-26	0.0005378570	Africa
Africa|hCoV-19/South Africa/KRISP-K001359/2020|EPI ISL 515844|B.1.1.273|South Africa|2020-07-16	Africa|hCoV-19/Uganda/UG002/2020|EPI ISL 451184|A|Uganda|2020-03-26	0.0006723170	Africa
Africa|hCoV-19/South Africa/KRISP-K001360/2020|EPI ISL 515845|B.1.1.206|South Africa|2020-07-16	Africa|hCoV-19/Uganda/UG002/2020|EPI ISL 451184|A|Uganda|2020-03-26	0.0006724049	Africa
Africa|hCoV-19/South Africa/KRISP-K001361/2020|EPI ISL 515846|C.1|South Africa|2020-07-16	Africa|hCoV-19/Uganda/UG002/2020|EPI ISL 451184|A|Uganda|2020-03-26	0.0007733981	Africa
Africa|hCoV-19/South Africa/KRISP-K001362/2020|EPI ISL 515847|B.1.1|South Africa|2020-07-15	Africa|hCoV-19/Uganda/UG002/2020|EPI ISL 451184|A|Uganda|2020-03-26	0.0005042088	Africa
Africa|hCoV-19/South Africa/KRISP-K001363/2020|EPI ISL 515848|H.1|South Africa|2020-07-17	Africa|hCoV-19/Uganda/UG002/2020|EPI ISL 451184|A|Uganda|2020-03-26	0.0005041969	Africa
Africa|hCoV-19/South Africa/KRISP-K001364/2020|EPI ISL 515849|B.1.1.273|South Africa|2020-07-16	Africa|hCoV-19/Uganda/UG002/2020|EPI ISL 451184|A|Uganda|2020-03-26	0.0005041750	Africa
Africa|hCoV-19/South Africa/KRISP-K001365/2020|EPI ISL 515850|B.1.1.273|South Africa|2020-07-16	Africa|hCoV-19/Uganda/UG002/2020|EPI ISL 451184|A|Uganda|2020-03-26	0.0006051136	Africa
Africa|hCoV-19/South Africa/KRISP-K001366/2020|EPI ISL 515851|B.1.140|South Africa|2020-07-16	Africa|hCoV-19/Uganda/UG002/2020|EPI ISL 451184|A|Uganda|2020-03-26	0.0006050872	Africa
Africa|hCoV-19/South Africa/KRISP-K001367/2020|EPI ISL 515852|B.1.1.273|South Africa|2020-07-16	Africa|hCoV-19/Uganda/UG002/2020|EPI ISL 451184|A|Uganda|2020-03-26	0.0005041750	Africa
Africa|hCoV-19/South Africa/KRISP-K001368/2020|EPI ISL 515853|B.1.1.273|South Africa|2020-07-15	Africa|hCoV-19/Uganda/UG002/2020|EPI ISL 451184|A|Uganda|2020-03-26	0.0006050609	Africa
Africa|hCoV-19/South Africa/KRISP-K001370/2020|EPI ISL 515855|H.1|South Africa|2020-07-15	Africa|hCoV-19/Uganda/UG002/2020|EPI ISL 451184|A|Uganda|2020-03-26	0.0005061259	Africa
Africa|hCoV-19/South Africa/KRISP-K001372/2020|EPI ISL 515857|B.1.1.52|South Africa|2020-07-15	Africa|hCoV-19/Uganda/UG002/2020|EPI ISL 451184|A|Uganda|2020-03-26	0.0005389077	Africa
Africa|hCoV-19/South Africa/KRISP-K001373/2020|EPI ISL 515858|B.1.1.273|South Africa|2020-07-17	Africa|hCoV-19/Uganda/UG002/2020|EPI ISL 451184|A|Uganda|2020-03-26	0.0006050873	Africa
Africa|hCoV-19/South Africa/KRISP-K001374/2020|EPI ISL 515859|B.1.1.273|South Africa|2020-07-16	Africa|hCoV-19/Uganda/UG002/2020|EPI ISL 451184|A|Uganda|2020-03-26	0.0006051158	Africa
Africa|hCoV-19/South Africa/KRISP-K001375/2020|EPI ISL 515860|B.1.1.273|South Africa|2020-07-16	Africa|hCoV-19/Uganda/UG002/2020|EPI ISL 451184|A|Uganda|2020-03-26	0.0006386882	Africa
Africa|hCoV-19/South Africa/KRISP-K001377/2020|EPI ISL 515862|B.1.1.206|South Africa|2020-07-16	Africa|hCoV-19/Uganda/UG002/2020|EPI ISL 451184|A|Uganda|2020-03-26	0.0005378209	Africa
Africa|hCoV-19/South Africa/KRISP-K001378/2020|EPI ISL 515863|B.1.1.117|South Africa|2020-07-17	Africa|hCoV-19/Uganda/UG002/2020|EPI ISL 451184|A|Uganda|2020-03-26	0.0004705538	Africa
Africa|hCoV-19/South Africa/KRISP-K001379/2020|EPI ISL 515864|B.1.1.206|South Africa|2020-07-09	Africa|hCoV-19/Uganda/UG002/2020|EPI ISL 451184|A|Uganda|2020-03-26	0.0005714463	Africa
Africa|hCoV-19/South Africa/KRISP-K001380/2020|EPI ISL 515865|B.1.1.206|South Africa|2020-07-19	Africa|hCoV-19/Uganda/UG002/2020|EPI ISL 451184|A|Uganda|2020-03-26	0.0006050872	Africa
Africa|hCoV-19/South Africa/KRISP-K001381/2020|EPI ISL 515866|C.1|South Africa|2020-07-19	Africa|hCoV-19/Uganda/UG002/2020|EPI ISL 451184|A|Uganda|2020-03-26	0.0008742909	Africa
Africa|hCoV-19/South Africa/KRISP-K001383/2020|EPI ISL 515867|B.1.1.206|South Africa|2020-07-17	Africa|hCoV-19/Uganda/UG002/2020|EPI ISL 451184|A|Uganda|2020-03-26	0.0007397223	Africa
Africa|hCoV-19/South Africa/KRISP-K001384/2020|EPI ISL 515868|B.1.1.206|South Africa|2020-07-17	Africa|hCoV-19/Uganda/UG002/2020|EPI ISL 451184|A|Uganda|2020-03-26	0.0006723756	Africa
Africa|hCoV-19/South Africa/KRISP-K001385/2020|EPI ISL 515869|B.1.1.206|South Africa|2020-07-09	Africa|hCoV-19/Uganda/UG002/2020|EPI ISL 451184|A|Uganda|2020-03-26	0.0005378209	Africa
Africa|hCoV-19/South Africa/KRISP-K001386/2020|EPI ISL 515870|C.1|South Africa|2020-07-17	Africa|hCoV-19/Uganda/UG002/2020|EPI ISL 451184|A|Uganda|2020-03-26	0.0007733462	Africa
Africa|hCoV-19/South Africa/KRISP-K001388/2020|EPI ISL 515872|B.1.1.62|South Africa|2020-07-18	Africa|hCoV-19/Uganda/UG002/2020|EPI ISL 451184|A|Uganda|2020-03-26	0.0005714846	Africa
Africa|hCoV-19/South Africa/KRISP-K001390/2020|EPI ISL 515874|B.1.140|South Africa|2020-07-20	Africa|hCoV-19/Uganda/UG002/2020|EPI ISL 451184|A|Uganda|2020-03-26	0.0005714825	Africa
Africa|hCoV-19/South Africa/KRISP-K001391/2020|EPI ISL 515875|C.9|South Africa|2020-07-18	Africa|hCoV-19/Uganda/UG002/2020|EPI ISL 451184|A|Uganda|2020-03-26	0.0007396108	Africa
Africa|hCoV-19/South Africa/KRISP-K001393/2020|EPI ISL 515877|B.1.1.206|South Africa|2020-07-16	Africa|hCoV-19/Uganda/UG002/2020|EPI ISL 451184|A|Uganda|2020-03-26	0.0005377975	Africa
Africa|hCoV-19/South Africa/KRISP-K001394/2020|EPI ISL 515878|B.1.1.273|South Africa|2020-07-18	Africa|hCoV-19/Uganda/UG002/2020|EPI ISL 451184|A|Uganda|2020-03-26	0.0006050608	Africa
Africa|hCoV-19/South Africa/KRISP-K001395/2020|EPI ISL 515879|B.1.1.273|South Africa|2020-07-19	Africa|hCoV-19/Uganda/UG002/2020|EPI ISL 451184|A|Uganda|2020-03-26	0.0006582835	Africa
Africa|hCoV-19/South Africa/KRISP-K001397/2020|EPI ISL 515880|C.9|South Africa|2020-07-18	Africa|hCoV-19/Uganda/UG002/2020|EPI ISL 451184|A|Uganda|2020-03-26	0.0007446920	Africa
Africa|hCoV-19/South Africa/KRISP-K001398/2020|EPI ISL 515881|B.1.1.206|South Africa|2020-07-18	Africa|hCoV-19/Uganda/UG002/2020|EPI ISL 451184|A|Uganda|2020-03-26	0.0006724049	Africa
Africa|hCoV-19/South Africa/KRISP-K001399/2020|EPI ISL 515882|B.1.1.206|South Africa|2020-07-18	Africa|hCoV-19/Uganda/UG002/2020|EPI ISL 451184|A|Uganda|2020-03-26	0.0005041869	Africa
Africa|hCoV-19/South Africa/KRISP-K001400/2020|EPI ISL 515883|B.1.106|South Africa|2020-07-17	Africa|hCoV-19/Uganda/UG002/2020|EPI ISL 451184|A|Uganda|2020-03-26	0.0004368943	Africa
Africa|hCoV-19/South Africa/KRISP-K001402/2020|EPI ISL 515885|B.1.1.206|South Africa|2020-07-18	Africa|hCoV-19/Uganda/UG002/2020|EPI ISL 451184|A|Uganda|2020-03-26	0.0005714732	Africa
Africa|hCoV-19/South Africa/KRISP-K001403/2020|EPI ISL 515886|B.1.1.206|South Africa|2020-07-18	Africa|hCoV-19/Uganda/UG002/2020|EPI ISL 451184|A|Uganda|2020-03-26	0.0005378336	Africa
Africa|hCoV-19/South Africa/KRISP-K001405/2020|EPI ISL 515888|B.1.1.206|South Africa|2020-07-18	Africa|hCoV-19/Uganda/UG002/2020|EPI ISL 451184|A|Uganda|2020-03-26	0.0006051136	Africa
Africa|hCoV-19/South Africa/KRISP-K001407/2020|EPI ISL 515890|C.9|South Africa|2020-07-18	Africa|hCoV-19/Uganda/UG002/2020|EPI ISL 451184|A|Uganda|2020-03-26	0.0007757485	Africa
Africa|hCoV-19/South Africa/KRISP-K001408/2020|EPI ISL 515891|B.1.1.206|South Africa|2020-07-18	Africa|hCoV-19/Uganda/UG002/2020|EPI ISL 451184|A|Uganda|2020-03-26	0.0005378337	Africa
Africa|hCoV-19/South Africa/KRISP-K001409/2020|EPI ISL 515892|B.1.1.273|South Africa|2020-07-17	Africa|hCoV-19/Uganda/UG002/2020|EPI ISL 451184|A|Uganda|2020-03-26	0.0006723780	Africa
Africa|hCoV-19/South Africa/KRISP-K001410/2020|EPI ISL 515893|C.1|South Africa|2020-07-17	Africa|hCoV-19/Uganda/UG002/2020|EPI ISL 451184|A|Uganda|2020-03-26	0.0007060253	Africa
Africa|hCoV-19/South Africa/KRISP-K002162/2020|EPI ISL 515568|H.1|South Africa|2020-07-08	Africa|hCoV-19/Uganda/UG002/2020|EPI ISL 451184|A|Uganda|2020-03-26	0.0005378336	Africa
Africa|hCoV-19/South Africa/KRISP-K002163/2020|EPI ISL 515569|B.1.1.206|South Africa|2020-07-22	Africa|hCoV-19/Uganda/UG002/2020|EPI ISL 451184|A|Uganda|2020-03-26	0.0005714712	Africa
Africa|hCoV-19/South Africa/KRISP-K002165/2020|EPI ISL 515571|B.1.1.206|South Africa|2020-07-22	Africa|hCoV-19/Uganda/UG002/2020|EPI ISL 451184|A|Uganda|2020-03-26	0.0006104276	Africa
Africa|hCoV-19/South Africa/KRISP-K002168/2020|EPI ISL 515572|B.1.1|South Africa|2020-07-01	Africa|hCoV-19/Uganda/UG002/2020|EPI ISL 451184|A|Uganda|2020-03-26	0.0004927072	Africa
Africa|hCoV-19/South Africa/KRISP-K002171/2020|EPI ISL 515573|H.1|South Africa|2020-07-08	Africa|hCoV-19/Uganda/UG002/2020|EPI ISL 451184|A|Uganda|2020-03-26	0.0005042086	Africa
Africa|hCoV-19/South Africa/KRISP-K002172/2020|EPI ISL 515574|B.1|South Africa|2020-07-08	Africa|hCoV-19/Uganda/UG002/2020|EPI ISL 451184|A|Uganda|2020-03-26	0.0005717863	Africa
Africa|hCoV-19/South Africa/KRISP-K002173/2020|EPI ISL 515575|B.1.1.206|South Africa|2020-07-08	Africa|hCoV-19/Uganda/UG002/2020|EPI ISL 451184|A|Uganda|2020-03-26	0.0006724183	Africa
Africa|hCoV-19/South Africa/KRISP-K002174/2020|EPI ISL 515576|B.1.1.206|South Africa|2020-07-09	Africa|hCoV-19/Uganda/UG002/2020|EPI ISL 451184|A|Uganda|2020-03-26	0.0005422492	Africa
Africa|hCoV-19/South Africa/KRISP-K002175/2020|EPI ISL 515577|B.1.1.57|South Africa|2020-07-09	Africa|hCoV-19/Uganda/UG002/2020|EPI ISL 451184|A|Uganda|2020-03-26	0.0004769861	Africa
Africa|hCoV-19/South Africa/KRISP-K002176/2020|EPI ISL 515578|B.1.1.206|South Africa|2020-06-29	Africa|hCoV-19/Uganda/UG002/2020|EPI ISL 451184|A|Uganda|2020-03-26	0.0004897307	Africa
Africa|hCoV-19/South Africa/KRISP-K002177/2020|EPI ISL 515579|B.1.1.57|South Africa|2020-07-09	Africa|hCoV-19/Uganda/UG002/2020|EPI ISL 451184|A|Uganda|2020-03-26	0.0004739985	Africa
Africa|hCoV-19/South Africa/KRISP-K002179/2020|EPI ISL 515580|B.1.1.273|South Africa|2020-07-08	Africa|hCoV-19/Uganda/UG002/2020|EPI ISL 451184|A|Uganda|2020-03-26	0.0005378337	Africa
Africa|hCoV-19/South Africa/KRISP-K002182/2020|EPI ISL 515581|B.1.1|South Africa|2020-07-08	Africa|hCoV-19/Uganda/UG002/2020|EPI ISL 451184|A|Uganda|2020-03-26	0.0005825611	Africa
Africa|hCoV-19/South Africa/KRISP-K002183/2020|EPI ISL 515582|B.1.1.206|South Africa|2020-07-09	Africa|hCoV-19/Uganda/UG002/2020|EPI ISL 451184|A|Uganda|2020-03-26	0.0006724182	Africa
Africa|hCoV-19/South Africa/KRISP-K002185/2020|EPI ISL 515584|B.1.1.84|South Africa|2020-06-30	Africa|hCoV-19/Uganda/UG002/2020|EPI ISL 451184|A|Uganda|2020-03-26	0.0004705649	Africa
Africa|hCoV-19/South Africa/KRISP-K002186/2020|EPI ISL 515585|B.1.1.84|South Africa|2020-06-30	Africa|hCoV-19/Uganda/UG002/2020|EPI ISL 451184|A|Uganda|2020-03-26	0.0005714213	Africa
Africa|hCoV-19/South Africa/KRISP-K002187/2020|EPI ISL 515586|B.1.1.273|South Africa|2020-07-08	Africa|hCoV-19/Uganda/UG002/2020|EPI ISL 451184|A|Uganda|2020-03-26	0.0005714348	Africa
Africa|hCoV-19/South Africa/KRISP-K002188/2020|EPI ISL 515587|B.1.5|South Africa|2020-07-08	Africa|hCoV-19/Uganda/UG002/2020|EPI ISL 451184|A|Uganda|2020-03-26	0.0003071990	Africa
Africa|hCoV-19/South Africa/KRISP-K002189/2020|EPI ISL 515588|B.1.5|South Africa|2020-07-08	Africa|hCoV-19/Uganda/UG002/2020|EPI ISL 451184|A|Uganda|2020-03-26	0.0003389528	Africa
Africa|hCoV-19/South Africa/KRISP-K002190/2020|EPI ISL 515589|B.1.1.62|South Africa|2020-07-14	Africa|hCoV-19/Uganda/UG002/2020|EPI ISL 451184|A|Uganda|2020-03-26	0.0005378443	Africa
Africa|hCoV-19/South Africa/KRISP-K002191/2020|EPI ISL 515590|B.1.5|South Africa|2020-07-06	Africa|hCoV-19/Uganda/UG002/2020|EPI ISL 451184|A|Uganda|2020-03-26	0.0003404330	Africa
Africa|hCoV-19/South Africa/KRISP-K002194/2020|EPI ISL 515592|B.1.1.40|South Africa|2020-07-16	Africa|hCoV-19/Uganda/UG002/2020|EPI ISL 451184|A|Uganda|2020-03-26	0.0006723011	Africa
Africa|hCoV-19/South Africa/KRISP-K002195/2020|EPI ISL 515593|C.1|South Africa|2020-07-10	Africa|hCoV-19/Uganda/UG002/2020|EPI ISL 451184|A|Uganda|2020-03-26	0.0006729050	Africa
Africa|hCoV-19/South Africa/KRISP-K002196/2020|EPI ISL 515594|B.1.1.273|South Africa|2020-07-05	Africa|hCoV-19/Uganda/UG002/2020|EPI ISL 451184|A|Uganda|2020-03-26	0.0005714348	Africa
Africa|hCoV-19/South Africa/KRISP-K002197/2020|EPI ISL 515595|B.1.1.206|South Africa|2020-07-13	Africa|hCoV-19/Uganda/UG002/2020|EPI ISL 451184|A|Uganda|2020-03-26	0.0005256975	Africa
Africa|hCoV-19/South Africa/KRISP-K002198/2020|EPI ISL 515596|B.1.5|South Africa|2020-07-17	Africa|hCoV-19/Uganda/UG002/2020|EPI ISL 451184|A|Uganda|2020-03-26	0.0004707181	Africa
Africa|hCoV-19/South Africa/KRISP-K002199/2020|EPI ISL 515597|B.1.140|South Africa|2020-07-14	Africa|hCoV-19/Uganda/UG002/2020|EPI ISL 451184|A|Uganda|2020-03-26	0.0004705742	Africa
Africa|hCoV-19/South Africa/KRISP-K002200/2020|EPI ISL 515598|B.1.144|South Africa|2020-07-01	Africa|hCoV-19/Uganda/UG002/2020|EPI ISL 451184|A|Uganda|2020-03-26	0.0003166613	Africa
Africa|hCoV-19/South Africa/KRISP-K002201/2020|EPI ISL 515599|B.1.106|South Africa|2020-07-01	Africa|hCoV-19/Uganda/UG002/2020|EPI ISL 451184|A|Uganda|2020-03-26	0.0005094706	Africa
Africa|hCoV-19/South Africa/KRISP-K002202/2020|EPI ISL 515600|B.1.140|South Africa|2020-07-16	Africa|hCoV-19/Uganda/UG002/2020|EPI ISL 451184|A|Uganda|2020-03-26	0.0004705742	Africa
Africa|hCoV-19/South Africa/KRISP-K002203/2020|EPI ISL 515601|B.1.140|South Africa|2020-07-09	Africa|hCoV-19/Uganda/UG002/2020|EPI ISL 451184|A|Uganda|2020-03-26	0.0005378336	Africa
Africa|hCoV-19/South Africa/KRISP-K002204/2020|EPI ISL 515602|B.1.1.273|South Africa|2020-07-18	Africa|hCoV-19/Uganda/UG002/2020|EPI ISL 451184|A|Uganda|2020-03-26	0.0005714348	Africa
Africa|hCoV-19/South Africa/KRISP-K002205/2020|EPI ISL 515603|B.1.106|South Africa|2020-07-16	Africa|hCoV-19/Uganda/UG002/2020|EPI ISL 451184|A|Uganda|2020-03-26	0.0006430646	Africa
Africa|hCoV-19/South Africa/KRISP-K002206/2020|EPI ISL 515604|B.1.1.273|South Africa|2020-07-17	Africa|hCoV-19/Uganda/UG002/2020|EPI ISL 451184|A|Uganda|2020-03-26	0.0006050752	Africa
Africa|hCoV-19/South Africa/KRISP-K002209/2020|EPI ISL 515606|B.1.140|South Africa|2020-07-24	Africa|hCoV-19/Uganda/UG002/2020|EPI ISL 451184|A|Uganda|2020-03-26	0.0007397545	Africa
Africa|hCoV-19/South Africa/KRISP-K002210/2020|EPI ISL 515607|B.1.1.117|South Africa|2020-07-24	Africa|hCoV-19/Uganda/UG002/2020|EPI ISL 451184|A|Uganda|2020-03-26	0.0005718306	Africa
Africa|hCoV-19/South Africa/KRISP-K002211/2020|EPI ISL 515608|B.1.140|South Africa|2020-07-08	Africa|hCoV-19/Uganda/UG002/2020|EPI ISL 451184|A|Uganda|2020-03-26	0.0005488699	Africa
Africa|hCoV-19/South Africa/KRISP-K002213/2020|EPI ISL 515610|C.1|South Africa|2020-07-30	Africa|hCoV-19/Uganda/UG002/2020|EPI ISL 451184|A|Uganda|2020-03-26	0.0006389156	Africa
Africa|hCoV-19/South Africa/KRISP-K002214/2020|EPI ISL 515611|B.1.1.117|South Africa|2020-07-30	Africa|hCoV-19/Uganda/UG002/2020|EPI ISL 451184|A|Uganda|2020-03-26	0.0004805053	Africa
Africa|hCoV-19/South Africa/KRISP-K002215/2020|EPI ISL 515612|B.1.1.206|South Africa|2020-07-30	Africa|hCoV-19/Uganda/UG002/2020|EPI ISL 451184|A|Uganda|2020-03-26	0.0006051258	Africa
Africa|hCoV-19/South Africa/KRISP-K002216/2020|EPI ISL 515613|B.1.1.206|South Africa|2020-07-18	Africa|hCoV-19/Uganda/UG002/2020|EPI ISL 451184|A|Uganda|2020-03-26	0.0005759057	Africa
Africa|hCoV-19/South Africa/KRISP-K002217/2020|EPI ISL 515614|B.1.144|South Africa|2020-07-18	Africa|hCoV-19/Uganda/UG002/2020|EPI ISL 451184|A|Uganda|2020-03-26	0.0003112738	Africa
Africa|hCoV-19/South Africa/KRISP-K002218/2020|EPI ISL 515615|B.1.1.206|South Africa|2020-07-17	Africa|hCoV-19/Uganda/UG002/2020|EPI ISL 451184|A|Uganda|2020-03-26	0.0007096581	Africa
Africa|hCoV-19/South Africa/KRISP-K002219/2020|EPI ISL 515616|H.1|South Africa|2020-07-21	Africa|hCoV-19/Uganda/UG002/2020|EPI ISL 451184|A|Uganda|2020-03-26	0.0005381954	Africa
Africa|hCoV-19/South Africa/KRISP-K002220/2020|EPI ISL 515617|B.1.144|South Africa|2020-07-13	Africa|hCoV-19/Uganda/UG002/2020|EPI ISL 451184|A|Uganda|2020-03-26	0.0003801511	Africa
Africa|hCoV-19/South Africa/KRISP-K002221/2020|EPI ISL 515618|B.1.1.206|South Africa|2020-07-20	Africa|hCoV-19/Uganda/UG002/2020|EPI ISL 451184|A|Uganda|2020-03-26	0.0005254895	Africa
Africa|hCoV-19/South Africa/KRISP-K002222/2020|EPI ISL 515619|B.1.106|South Africa|2020-07-21	Africa|hCoV-19/Uganda/UG002/2020|EPI ISL 451184|A|Uganda|2020-03-26	0.0003362329	Africa
Africa|hCoV-19/South Africa/KRISP-K002223/2020|EPI ISL 515620|C.1|South Africa|2020-07-21	Africa|hCoV-19/Uganda/UG002/2020|EPI ISL 451184|A|Uganda|2020-03-26	0.0006490471	Africa
Africa|hCoV-19/South Africa/KRISP-K002225/2020|EPI ISL 515621|B.1.1.206|South Africa|2020-07-21	Africa|hCoV-19/Uganda/UG002/2020|EPI ISL 451184|A|Uganda|2020-03-26	0.0006336294	Africa
Africa|hCoV-19/South Africa/KRISP-K002226/2020|EPI ISL 515622|B.1.1.254|South Africa|2020-07-21	Africa|hCoV-19/Uganda/UG002/2020|EPI ISL 451184|A|Uganda|2020-03-26	0.0005041961	Africa
Africa|hCoV-19/South Africa/KRISP-K002227/2020|EPI ISL 515623|B.1.237|South Africa|2020-07-21	Africa|hCoV-19/Uganda/UG002/2020|EPI ISL 451184|A|Uganda|2020-03-26	0.0005041850	Africa
Africa|hCoV-19/South Africa/KRISP-K002228/2020|EPI ISL 515624|B.1.5|South Africa|2020-07-20	Africa|hCoV-19/Uganda/UG002/2020|EPI ISL 451184|A|Uganda|2020-03-26	0.0003494121	Africa
Africa|hCoV-19/South Africa/KRISP-K002229/2020|EPI ISL 515625|B.1.1.206|South Africa|2020-07-21	Africa|hCoV-19/Uganda/UG002/2020|EPI ISL 451184|A|Uganda|2020-03-26	0.0006808888	Africa
Africa|hCoV-19/South Africa/KRISP-K002230/2020|EPI ISL 515626|C.1|South Africa|2020-07-21	Africa|hCoV-19/Uganda/UG002/2020|EPI ISL 451184|A|Uganda|2020-03-26	0.0006867258	Africa
Africa|hCoV-19/South Africa/KRISP-K002231/2020|EPI ISL 515627|B.1.1|South Africa|2020-07-18	Africa|hCoV-19/Uganda/UG002/2020|EPI ISL 451184|A|Uganda|2020-03-26	0.0004705742	Africa
Africa|hCoV-19/South Africa/KRISP-K002234/2020|EPI ISL 515628|C.1|South Africa|2020-07-21	Africa|hCoV-19/Uganda/UG002/2020|EPI ISL 451184|A|Uganda|2020-03-26	0.0006723463	Africa
Africa|hCoV-19/South Africa/KRISP-K002237/2020|EPI ISL 515629|C.1|South Africa|2020-07-20	Africa|hCoV-19/Uganda/UG002/2020|EPI ISL 451184|A|Uganda|2020-03-26	0.0006459829	Africa
Africa|hCoV-19/South Africa/KRISP-K002238/2020|EPI ISL 515630|B.1.1|South Africa|2020-07-20	Africa|hCoV-19/Uganda/UG002/2020|EPI ISL 451184|A|Uganda|2020-03-26	0.0003850689	Africa
Africa|hCoV-19/South Africa/KRISP-K002239/2020|EPI ISL 515631|B.1.1.206|South Africa|2020-07-20	Africa|hCoV-19/Uganda/UG002/2020|EPI ISL 451184|A|Uganda|2020-03-26	0.0006051015	Africa
Africa|hCoV-19/South Africa/KRISP-K002242/2020|EPI ISL 515633|B.1.5|South Africa|2020-07-21	Africa|hCoV-19/Uganda/UG002/2020|EPI ISL 451184|A|Uganda|2020-03-26	0.0005079009	Africa
Africa|hCoV-19/South Africa/KRISP-K002243/2020|EPI ISL 515634|B.1.1.34|South Africa|2020-07-21	Africa|hCoV-19/Uganda/UG002/2020|EPI ISL 451184|A|Uganda|2020-03-26	0.0006387010	Africa
Africa|hCoV-19/South Africa/KRISP-K002244/2020|EPI ISL 515635|B.1.106|South Africa|2020-07-20	Africa|hCoV-19/Uganda/UG002/2020|EPI ISL 451184|A|Uganda|2020-03-26	0.0004379981	Africa
Africa|hCoV-19/South Africa/KRISP-K002249/2020|EPI ISL 515636|B.1.1|South Africa|2020-07-21	Africa|hCoV-19/Uganda/UG002/2020|EPI ISL 451184|A|Uganda|2020-03-26	0.0005803876	Africa
Africa|hCoV-19/South Africa/KRISP-K002251/2020|EPI ISL 515638|B.1.1|South Africa|2020-07-21	Africa|hCoV-19/Uganda/UG002/2020|EPI ISL 451184|A|Uganda|2020-03-26	0.0004758256	Africa
Africa|hCoV-19/South Africa/KRISP-K002253/2020|EPI ISL 515639|B.1.1.117|South Africa|2020-07-21	Africa|hCoV-19/Uganda/UG002/2020|EPI ISL 451184|A|Uganda|2020-03-26	0.0005378209	Africa
Africa|hCoV-19/South Africa/KRISP-K002255/2020|EPI ISL 515640|B.1.1|South Africa|2020-07-21	Africa|hCoV-19/Uganda/UG002/2020|EPI ISL 451184|A|Uganda|2020-03-26	0.0005058527	Africa
Africa|hCoV-19/South Africa/KRISP-K002256/2020|EPI ISL 515641|B.1.1.56|South Africa|2020-07-21	Africa|hCoV-19/Uganda/UG002/2020|EPI ISL 451184|A|Uganda|2020-03-26	0.0006387566	Africa
Africa|hCoV-19/South Africa/KRISP-K002257/2020|EPI ISL 515642|B.1.1.206|South Africa|2020-07-19	Africa|hCoV-19/Uganda/UG002/2020|EPI ISL 451184|A|Uganda|2020-03-26	0.0006387288	Africa
Africa|hCoV-19/South Africa/KRISP-K002258/2020|EPI ISL 515643|B.1.1.206|South Africa|2020-07-18	Africa|hCoV-19/Uganda/UG002/2020|EPI ISL 451184|A|Uganda|2020-03-26	0.0004705538	Africa
Africa|hCoV-19/South Africa/KRISP-K002259/2020|EPI ISL 515644|C.1|South Africa|2020-07-18	Africa|hCoV-19/Uganda/UG002/2020|EPI ISL 451184|A|Uganda|2020-03-26	0.0006387161	Africa
Africa|hCoV-19/South Africa/KRISP-K002260/2020|EPI ISL 515645|B.1.5|South Africa|2020-07-16	Africa|hCoV-19/Uganda/UG002/2020|EPI ISL 451184|A|Uganda|2020-03-26	0.0004705649	Africa
Africa|hCoV-19/South Africa/KRISP-K002263/2020|EPI ISL 515646|B.1.1.206|South Africa|2020-07-19	Africa|hCoV-19/Uganda/UG002/2020|EPI ISL 451184|A|Uganda|2020-03-26	0.0006442506	Africa
Africa|hCoV-19/South Africa/KRISP-K002264/2020|EPI ISL 515647|B.1.1.206|South Africa|2020-07-19	Africa|hCoV-19/Uganda/UG002/2020|EPI ISL 451184|A|Uganda|2020-03-26	0.0005714712	Africa
Africa|hCoV-19/South Africa/KRISP-K002265/2020|EPI ISL 515648|B.1.1.62|South Africa|2020-07-20	Africa|hCoV-19/Uganda/UG002/2020|EPI ISL 451184|A|Uganda|2020-03-26	0.0005455213	Africa
Africa|hCoV-19/South Africa/KRISP-K002266/2020|EPI ISL 515649|H.1|South Africa|2020-07-20	Africa|hCoV-19/Uganda/UG002/2020|EPI ISL 451184|A|Uganda|2020-03-26	0.0005719466	Africa
Africa|hCoV-19/South Africa/KRISP-K002268/2020|EPI ISL 515650|C.1|South Africa|2020-07-20	Africa|hCoV-19/Uganda/UG002/2020|EPI ISL 451184|A|Uganda|2020-03-26	0.0006387162	Africa
Africa|hCoV-19/South Africa/KRISP-K002269/2020|EPI ISL 515651|B.1.1.1|South Africa|2020-07-21	Africa|hCoV-19/Uganda/UG002/2020|EPI ISL 451184|A|Uganda|2020-03-26	0.0005714597	Africa
Africa|hCoV-19/South Africa/KRISP-K002270/2020|EPI ISL 515652|B.1.1.206|South Africa|2020-07-20	Africa|hCoV-19/Uganda/UG002/2020|EPI ISL 451184|A|Uganda|2020-03-26	0.0005729290	Africa
Africa|hCoV-19/South Africa/KRISP-K002271/2020|EPI ISL 515653|B.1.1.206|South Africa|2020-07-19	Africa|hCoV-19/Uganda/UG002/2020|EPI ISL 451184|A|Uganda|2020-03-26	0.0004705538	Africa
Africa|hCoV-19/South Africa/KRISP-K002273/2020|EPI ISL 515654|C.1|South Africa|2020-07-21	Africa|hCoV-19/Uganda/UG002/2020|EPI ISL 451184|A|Uganda|2020-03-26	0.0007059778	Africa
Africa|hCoV-19/South Africa/KRISP-K002274/2020|EPI ISL 515655|B.1.1.206|South Africa|2020-07-21	Africa|hCoV-19/Uganda/UG002/2020|EPI ISL 451184|A|Uganda|2020-03-26	0.0005714348	Africa
Africa|hCoV-19/South Africa/KRISP-K002278/2020|EPI ISL 515658|B.1.1.206|South Africa|2020-07-21	Africa|hCoV-19/Uganda/UG002/2020|EPI ISL 451184|A|Uganda|2020-03-26	0.0006724049	Africa
Africa|hCoV-19/South Africa/KRISP-K002279/2020|EPI ISL 515659|B.1.1.206|South Africa|2020-07-21	Africa|hCoV-19/Uganda/UG002/2020|EPI ISL 451184|A|Uganda|2020-03-26	0.0006724049	Africa
Africa|hCoV-19/South Africa/KRISP-K002280/2020|EPI ISL 515660|C.1|South Africa|2020-07-21	Africa|hCoV-19/Uganda/UG002/2020|EPI ISL 451184|A|Uganda|2020-03-26	0.0006723915	Africa
Africa|hCoV-19/South Africa/KRISP-K002281/2020|EPI ISL 515661|B.1.1.1|South Africa|2020-07-21	Africa|hCoV-19/Uganda/UG002/2020|EPI ISL 451184|A|Uganda|2020-03-26	0.0005041868	Africa
Africa|hCoV-19/South Africa/KRISP-K002282/2020|EPI ISL 515662|C.2|South Africa|2020-07-21	Africa|hCoV-19/Uganda/UG002/2020|EPI ISL 451184|A|Uganda|2020-03-26	0.0007396109	Africa
Africa|hCoV-19/South Africa/KRISP-K002283/2020|EPI ISL 515663|B.1.1.206|South Africa|2020-07-12	Africa|hCoV-19/Uganda/UG002/2020|EPI ISL 451184|A|Uganda|2020-03-26	0.0005111837	Africa
Africa|hCoV-19/South Africa/KRISP-K002284/2020|EPI ISL 515664|B.1.1.206|South Africa|2020-07-21	Africa|hCoV-19/Uganda/UG002/2020|EPI ISL 451184|A|Uganda|2020-03-26	0.0007329462	Africa
Africa|hCoV-19/South Africa/KRISP-K002287/2020|EPI ISL 515665|B.1.1.206|South Africa|2020-07-19	Africa|hCoV-19/Uganda/UG002/2020|EPI ISL 451184|A|Uganda|2020-03-26	0.0006051132	Africa
Africa|hCoV-19/South Africa/KRISP-K002288/2020|EPI ISL 515666|B.1.1.206|South Africa|2020-07-21	Africa|hCoV-19/Uganda/UG002/2020|EPI ISL 451184|A|Uganda|2020-03-26	0.0006723304	Africa
Africa|hCoV-19/South Africa/KRISP-K002289/2020|EPI ISL 515667|B.1.1.34|South Africa|2020-07-20	Africa|hCoV-19/Uganda/UG002/2020|EPI ISL 451184|A|Uganda|2020-03-26	0.0005423835	Africa
Africa|hCoV-19/South Africa/KRISP-K002290/2020|EPI ISL 515668|B.1.1.206|South Africa|2020-07-23	Africa|hCoV-19/Uganda/UG002/2020|EPI ISL 451184|A|Uganda|2020-03-26	0.0005714714	Africa
Africa|hCoV-19/South Africa/KRISP-K002291/2020|EPI ISL 515669|C.1|South Africa|2020-07-22	Africa|hCoV-19/Uganda/UG002/2020|EPI ISL 451184|A|Uganda|2020-03-26	0.0008411648	Africa
Africa|hCoV-19/South Africa/KRISP-K002292/2020|EPI ISL 515670|B.1.1.206|South Africa|2020-07-22	Africa|hCoV-19/Uganda/UG002/2020|EPI ISL 451184|A|Uganda|2020-03-26	0.0005458131	Africa
Africa|hCoV-19/South Africa/KRISP-K002293/2020|EPI ISL 515671|C.1|South Africa|2020-07-23	Africa|hCoV-19/Uganda/UG002/2020|EPI ISL 451184|A|Uganda|2020-03-26	0.0007732448	Africa
Africa|hCoV-19/South Africa/KRISP-K002295/2020|EPI ISL 515672|B.1.1.206|South Africa|2020-07-23	Africa|hCoV-19/Uganda/UG002/2020|EPI ISL 451184|A|Uganda|2020-03-26	0.0005714598	Africa
Africa|hCoV-19/South Africa/KRISP-K002296/2020|EPI ISL 515673|B.1.1.206|South Africa|2020-07-21	Africa|hCoV-19/Uganda/UG002/2020|EPI ISL 451184|A|Uganda|2020-03-26	0.0004960455	Africa
Africa|hCoV-19/South Africa/KRISP-K002297/2020|EPI ISL 515674|C.6|South Africa|2020-07-20	Africa|hCoV-19/Uganda/UG002/2020|EPI ISL 451184|A|Uganda|2020-03-26	0.0007736889	Africa
Africa|hCoV-19/South Africa/KRISP-K002298/2020|EPI ISL 515675|B.1.1.206|South Africa|2020-07-23	Africa|hCoV-19/Uganda/UG002/2020|EPI ISL 451184|A|Uganda|2020-03-26	0.0005048756	Africa
Africa|hCoV-19/South Africa/KRISP-K002299/2020|EPI ISL 515676|H.1|South Africa|2020-07-22	Africa|hCoV-19/Uganda/UG002/2020|EPI ISL 451184|A|Uganda|2020-03-26	0.0005378570	Africa
Africa|hCoV-19/South Africa/KRISP-K002300/2020|EPI ISL 515677|C.1|South Africa|2020-07-21	Africa|hCoV-19/Uganda/UG002/2020|EPI ISL 451184|A|Uganda|2020-03-26	0.0008481465	Africa
Africa|hCoV-19/South Africa/KRISP-K002301/2020|EPI ISL 515678|B.1.1.206|South Africa|2020-07-22	Africa|hCoV-19/Uganda/UG002/2020|EPI ISL 451184|A|Uganda|2020-03-26	0.0006050872	Africa
Africa|hCoV-19/South Africa/KRISP-K002303/2020|EPI ISL 515680|C.1|South Africa|2020-07-23	Africa|hCoV-19/Uganda/UG002/2020|EPI ISL 451184|A|Uganda|2020-03-26	0.0007732969	Africa
Africa|hCoV-19/South Africa/KRISP-K002304/2020|EPI ISL 515681|C.1|South Africa|2020-07-23	Africa|hCoV-19/Uganda/UG002/2020|EPI ISL 451184|A|Uganda|2020-03-26	0.0007732449	Africa
Africa|hCoV-19/South Africa/KRISP-K002306/2020|EPI ISL 515682|B.1.1.206|South Africa|2020-07-21	Africa|hCoV-19/Uganda/UG002/2020|EPI ISL 451184|A|Uganda|2020-03-26	0.0007732970	Africa
Africa|hCoV-19/South Africa/KRISP-K002307/2020|EPI ISL 515683|B.1.1.206|South Africa|2020-07-23	Africa|hCoV-19/Uganda/UG002/2020|EPI ISL 451184|A|Uganda|2020-03-26	0.0006387161	Africa
Africa|hCoV-19/South Africa/KRISP-K002308/2020|EPI ISL 515684|B.1.1.206|South Africa|2020-07-22	Africa|hCoV-19/Uganda/UG002/2020|EPI ISL 451184|A|Uganda|2020-03-26	0.0005714847	Africa
Africa|hCoV-19/South Africa/KRISP-K002309/2020|EPI ISL 515685|B.1.1|South Africa|2020-07-23	Africa|hCoV-19/Uganda/UG002/2020|EPI ISL 451184|A|Uganda|2020-03-26	0.0005072827	Africa
Africa|hCoV-19/South Africa/KRISP-K002310/2020|EPI ISL 515686|B.1.1.206|South Africa|2020-07-23	Africa|hCoV-19/Uganda/UG002/2020|EPI ISL 451184|A|Uganda|2020-03-26	0.0007076738	Africa
Africa|hCoV-19/South Africa/KRISP-K002311/2020|EPI ISL 515687|C.9|South Africa|2020-07-22	Africa|hCoV-19/Uganda/UG002/2020|EPI ISL 451184|A|Uganda|2020-03-26	0.0007396751	Africa
Africa|hCoV-19/South Africa/KRISP-K002312/2020|EPI ISL 515688|B.1.1.206|South Africa|2020-07-22	Africa|hCoV-19/Uganda/UG002/2020|EPI ISL 451184|A|Uganda|2020-03-26	0.0005714483	Africa
Africa|hCoV-19/South Africa/KRISP-K002313/2020|EPI ISL 515689|B.1.140|South Africa|2020-07-22	Africa|hCoV-19/Uganda/UG002/2020|EPI ISL 451184|A|Uganda|2020-03-26	0.0006387287	Africa
Africa|hCoV-19/South Africa/KRISP-K002314/2020|EPI ISL 515690|B.1.5|South Africa|2020-07-22	Africa|hCoV-19/Uganda/UG002/2020|EPI ISL 451184|A|Uganda|2020-03-26	0.0004734606	Africa
Africa|hCoV-19/South Africa/KRISP-K002315/2020|EPI ISL 515691|B.1.5|South Africa|2020-07-22	Africa|hCoV-19/Uganda/UG002/2020|EPI ISL 451184|A|Uganda|2020-03-26	0.0005378336	Africa
Africa|hCoV-19/South Africa/KRISP-K002316/2020|EPI ISL 515692|B.1.1.206|South Africa|2020-07-22	Africa|hCoV-19/Uganda/UG002/2020|EPI ISL 451184|A|Uganda|2020-03-26	0.0006059750	Africa
Africa|hCoV-19/South Africa/KRISP-K002318/2020|EPI ISL 515694|B.1.1.206|South Africa|2020-07-22	Africa|hCoV-19/Uganda/UG002/2020|EPI ISL 451184|A|Uganda|2020-03-26	0.0006723889	Africa
Africa|hCoV-19/South Africa/KRISP-K002319/2020|EPI ISL 515695|H.1|South Africa|2020-07-22	Africa|hCoV-19/Uganda/UG002/2020|EPI ISL 451184|A|Uganda|2020-03-26	0.0005140913	Africa
Africa|hCoV-19/South Africa/KRISP-K002320/2020|EPI ISL 515696|B.1.5|South Africa|2020-07-22	Africa|hCoV-19/Uganda/UG002/2020|EPI ISL 451184|A|Uganda|2020-03-26	0.0004705647	Africa
Africa|hCoV-19/South Africa/KRISP-K002321/2020|EPI ISL 515697|B.1.1.273|South Africa|2020-07-22	Africa|hCoV-19/Uganda/UG002/2020|EPI ISL 451184|A|Uganda|2020-03-26	0.0006723622	Africa
Africa|hCoV-19/South Africa/KRISP-K002322/2020|EPI ISL 515698|B.1.5|South Africa|2020-07-22	Africa|hCoV-19/Uganda/UG002/2020|EPI ISL 451184|A|Uganda|2020-03-26	0.0003024409	Africa
Africa|hCoV-19/South Africa/KRISP-K002323/2020|EPI ISL 515699|B.1.1.206|South Africa|2020-07-23	Africa|hCoV-19/Uganda/UG002/2020|EPI ISL 451184|A|Uganda|2020-03-26	0.0005714732	Africa
Africa|hCoV-19/South Africa/KRISP-K002325/2020|EPI ISL 515701|B.1.1.206|South Africa|2020-07-22	Africa|hCoV-19/Uganda/UG002/2020|EPI ISL 451184|A|Uganda|2020-03-26	0.0007734474	Africa
Africa|hCoV-19/South Africa/KRISP-K002326/2020|EPI ISL 515702|B.1.1.206|South Africa|2020-07-22	Africa|hCoV-19/Uganda/UG002/2020|EPI ISL 451184|A|Uganda|2020-03-26	0.0008071080	Africa
Africa|hCoV-19/South Africa/KRISP-K002327/2020|EPI ISL 515703|B.1.1.206|South Africa|2020-07-14	Africa|hCoV-19/Uganda/UG002/2020|EPI ISL 451184|A|Uganda|2020-03-26	0.0006051136	Africa
Africa|hCoV-19/South Africa/KRISP-K002329/2020|EPI ISL 515705|B.1.1.10|South Africa|2020-07-22	Africa|hCoV-19/Uganda/UG002/2020|EPI ISL 451184|A|Uganda|2020-03-26	0.0004705743	Africa
Africa|hCoV-19/South Africa/KRISP-K002331/2020|EPI ISL 515706|H.1|South Africa|2020-07-22	Africa|hCoV-19/Uganda/UG002/2020|EPI ISL 451184|A|Uganda|2020-03-26	0.0005042088	Africa
Africa|hCoV-19/South Africa/KRISP-K002332/2020|EPI ISL 515707|B.1.1.206|South Africa|2020-07-23	Africa|hCoV-19/Uganda/UG002/2020|EPI ISL 451184|A|Uganda|2020-03-26	0.0005714463	Africa
Africa|hCoV-19/South Africa/KRISP-K002333/2020|EPI ISL 515708|B.1.1.206|South Africa|2020-07-22	Africa|hCoV-19/Uganda/UG002/2020|EPI ISL 451184|A|Uganda|2020-03-26	0.0007397869	Africa
Africa|hCoV-19/South Africa/KRISP-K002335/2020|EPI ISL 515709|B.1.1|South Africa|2020-07-23	Africa|hCoV-19/Uganda/UG002/2020|EPI ISL 451184|A|Uganda|2020-03-26	0.0004369530	Africa
Africa|hCoV-19/South Africa/KRISP-K002336/2020|EPI ISL 515710|C.1|South Africa|2020-07-23	Africa|hCoV-19/Uganda/UG002/2020|EPI ISL 451184|A|Uganda|2020-03-26	0.0007396604	Africa
Africa|hCoV-19/South Africa/KRISP-K002337/2020|EPI ISL 515711|B.1.1.99|South Africa|2020-07-22	Africa|hCoV-19/Uganda/UG002/2020|EPI ISL 451184|A|Uganda|2020-03-26	0.0004705649	Africa
Africa|hCoV-19/South Africa/KRISP-K002341/2020|EPI ISL 515714|B.1|South Africa|2020-07-22	Africa|hCoV-19/Uganda/UG002/2020|EPI ISL 451184|A|Uganda|2020-03-26	0.0003696649	Africa
Africa|hCoV-19/South Africa/KRISP-K002343/2020|EPI ISL 515716|B.1.1.206|South Africa|2020-07-23	Africa|hCoV-19/Uganda/UG002/2020|EPI ISL 451184|A|Uganda|2020-03-26	0.0006387440	Africa
Africa|hCoV-19/South Africa/KRISP-K002345/2020|EPI ISL 515717|B.1.1.206|South Africa|2020-07-21	Africa|hCoV-19/Uganda/UG002/2020|EPI ISL 451184|A|Uganda|2020-03-26	0.0008254154	Africa
Africa|hCoV-19/South Africa/KRISP-K002346/2020|EPI ISL 515718|B.1.1.273|South Africa|2020-07-23	Africa|hCoV-19/Uganda/UG002/2020|EPI ISL 451184|A|Uganda|2020-03-26	0.0006414420	Africa
Africa|hCoV-19/South Africa/KRISP-K002347/2020|EPI ISL 515719|B.1.1.206|South Africa|2020-07-23	Africa|hCoV-19/Uganda/UG002/2020|EPI ISL 451184|A|Uganda|2020-03-26	0.0006387590	Africa
Africa|hCoV-19/South Africa/KRISP-K002348/2020|EPI ISL 515720|B.1.1|South Africa|2020-07-22	Africa|hCoV-19/Uganda/UG002/2020|EPI ISL 451184|A|Uganda|2020-03-26	0.0006050873	Africa
Africa|hCoV-19/South Africa/KRISP-K002349/2020|EPI ISL 515721|B.1.1.206|South Africa|2020-07-10	Africa|hCoV-19/Uganda/UG002/2020|EPI ISL 451184|A|Uganda|2020-03-26	0.0006387869	Africa
Africa|hCoV-19/South Africa/KRISP-K002350/2020|EPI ISL 515722|B.1.1.34|South Africa|2020-07-21	Africa|hCoV-19/Uganda/UG002/2020|EPI ISL 451184|A|Uganda|2020-03-26	0.0007060561	Africa
Africa|hCoV-19/South Africa/KRISP-K002352/2020|EPI ISL 515724|C.9|South Africa|2020-07-21	Africa|hCoV-19/Uganda/UG002/2020|EPI ISL 451184|A|Uganda|2020-03-26	0.0007732969	Africa
Africa|hCoV-19/South Africa/KRISP-K002353/2020|EPI ISL 515725|C.1|South Africa|2020-07-22	Africa|hCoV-19/Uganda/UG002/2020|EPI ISL 451184|A|Uganda|2020-03-26	0.0007401258	Africa
Africa|hCoV-19/South Africa/KRISP-K002354/2020|EPI ISL 515726|B.1.1.206|South Africa|2020-07-21	Africa|hCoV-19/Uganda/UG002/2020|EPI ISL 451184|A|Uganda|2020-03-26	0.0005509240	Africa
Africa|hCoV-19/South Africa/KRISP-K002357/2020|EPI ISL 515728|B.1.1.273|South Africa|2020-07-21	Africa|hCoV-19/Uganda/UG002/2020|EPI ISL 451184|A|Uganda|2020-03-26	0.0006723328	Africa
Africa|hCoV-19/South Africa/KRISP-K002358/2020|EPI ISL 515729|B.1.1.206|South Africa|2020-07-21	Africa|hCoV-19/Uganda/UG002/2020|EPI ISL 451184|A|Uganda|2020-03-26	0.0006387010	Africa
Africa|hCoV-19/South Africa/KRISP-K002359/2020|EPI ISL 515730|B.1.1.206|South Africa|2020-07-22	Africa|hCoV-19/Uganda/UG002/2020|EPI ISL 451184|A|Uganda|2020-03-26	0.0006724049	Africa
Africa|hCoV-19/South Africa/KRISP-K002363/2020|EPI ISL 515731|B.1.1|South Africa|2020-07-21	Africa|hCoV-19/Uganda/UG002/2020|EPI ISL 451184|A|Uganda|2020-03-26	0.0004705538	Africa
Africa|hCoV-19/South Africa/KRISP-K002364/2020|EPI ISL 515732|B.1.1.206|South Africa|2020-07-14	Africa|hCoV-19/Uganda/UG002/2020|EPI ISL 451184|A|Uganda|2020-03-26	0.0006387161	Africa
Africa|hCoV-19/South Africa/KRISP-K002365/2020|EPI ISL 515733|B.1.1.273|South Africa|2020-07-22	Africa|hCoV-19/Uganda/UG002/2020|EPI ISL 451184|A|Uganda|2020-03-26	0.0006723622	Africa
Africa|hCoV-19/South Africa/KRISP-K002366/2020|EPI ISL 515734|B.1.1.206|South Africa|2020-07-21	Africa|hCoV-19/Uganda/UG002/2020|EPI ISL 451184|A|Uganda|2020-03-26	0.0005714712	Africa
Africa|hCoV-19/South Africa/KRISP-K002367/2020|EPI ISL 515735|C.1|South Africa|2020-07-22	Africa|hCoV-19/Uganda/UG002/2020|EPI ISL 451184|A|Uganda|2020-03-26	0.0007493912	Africa
Africa|hCoV-19/South Africa/KRISP-K002368/2020|EPI ISL 515736|B.1.1.206|South Africa|2020-07-22	Africa|hCoV-19/Uganda/UG002/2020|EPI ISL 451184|A|Uganda|2020-03-26	0.0005041867	Africa
Africa|hCoV-19/South Africa/KRISP-K002369/2020|EPI ISL 515737|C.1|South Africa|2020-07-22	Africa|hCoV-19/Uganda/UG002/2020|EPI ISL 451184|A|Uganda|2020-03-26	0.0006724049	Africa
Africa|hCoV-19/South Africa/KRISP-K002370/2020|EPI ISL 515738|B.1.1.62|South Africa|2020-07-22	Africa|hCoV-19/Uganda/UG002/2020|EPI ISL 451184|A|Uganda|2020-03-26	0.0006430169	Africa
Africa|hCoV-19/South Africa/KRISP-K002371/2020|EPI ISL 515739|C.1|South Africa|2020-07-22	Africa|hCoV-19/Uganda/UG002/2020|EPI ISL 451184|A|Uganda|2020-03-26	0.0007060253	Africa
Africa|hCoV-19/South Africa/KRISP-K002372/2020|EPI ISL 515740|H.1|South Africa|2020-07-20	Africa|hCoV-19/Uganda/UG002/2020|EPI ISL 451184|A|Uganda|2020-03-26	0.0005714732	Africa
Africa|hCoV-19/South Africa/KRISP-K002375/2020|EPI ISL 515741|B.1.1|South Africa|2020-07-21	Africa|hCoV-19/Uganda/UG002/2020|EPI ISL 451184|A|Uganda|2020-03-26	0.0004732254	Africa
Africa|hCoV-19/South Africa/KRISP-K002376/2020|EPI ISL 515742|B.1.1|South Africa|2020-07-22	Africa|hCoV-19/Uganda/UG002/2020|EPI ISL 451184|A|Uganda|2020-03-26	0.0004070317	Africa
Africa|hCoV-19/South Africa/KRISP-K002377/2020|EPI ISL 515743|B.1.1.206|South Africa|2020-07-22	Africa|hCoV-19/Uganda/UG002/2020|EPI ISL 451184|A|Uganda|2020-03-26	0.0007396903	Africa
Africa|hCoV-19/South Africa/KRISP-K002378/2020|EPI ISL 515744|B.1|South Africa|2020-07-20	Africa|hCoV-19/Uganda/UG002/2020|EPI ISL 451184|A|Uganda|2020-03-26	0.0005378444	Africa
Africa|hCoV-19/South Africa/KRISP-K002379/2020|EPI ISL 515745|C.1|South Africa|2020-07-22	Africa|hCoV-19/Uganda/UG002/2020|EPI ISL 451184|A|Uganda|2020-03-26	0.0006077426	Africa
Africa|hCoV-19/South Africa/KRISP-K002380/2020|EPI ISL 515746|B.1.1|South Africa|2020-07-22	Africa|hCoV-19/Uganda/UG002/2020|EPI ISL 451184|A|Uganda|2020-03-26	0.0004411889	Africa
Africa|hCoV-19/South Africa/KRISP-K002381/2020|EPI ISL 515747|B.1.1|South Africa|2020-07-17	Africa|hCoV-19/Uganda/UG002/2020|EPI ISL 451184|A|Uganda|2020-03-26	0.0005726973	Africa
Africa|hCoV-19/South Africa/KRISP-K002382/2020|EPI ISL 515748|B.1.1.206|South Africa|2020-07-22	Africa|hCoV-19/Uganda/UG002/2020|EPI ISL 451184|A|Uganda|2020-03-26	0.0006387439	Africa
Africa|hCoV-19/South Africa/KRISP-K002383/2020|EPI ISL 515749|B.1.1.206|South Africa|2020-07-20	Africa|hCoV-19/Uganda/UG002/2020|EPI ISL 451184|A|Uganda|2020-03-26	0.0005714597	Africa
Africa|hCoV-19/South Africa/KRISP-K002384/2020|EPI ISL 515750|B.1.1.273|South Africa|2020-07-22	Africa|hCoV-19/Uganda/UG002/2020|EPI ISL 451184|A|Uganda|2020-03-26	0.0005082743	Africa
Africa|hCoV-19/South Africa/KRISP-K002385/2020|EPI ISL 515751|B.1.1.206|South Africa|2020-07-22	Africa|hCoV-19/Uganda/UG002/2020|EPI ISL 451184|A|Uganda|2020-03-26	0.0005378209	Africa
Africa|hCoV-19/South Africa/KRISP-K002386/2020|EPI ISL 515752|B.1.1.206|South Africa|2020-07-21	Africa|hCoV-19/Uganda/UG002/2020|EPI ISL 451184|A|Uganda|2020-03-26	0.0006050466	Africa
Africa|hCoV-19/South Africa/KRISP-K002387/2020|EPI ISL 515753|B.1.1.64|South Africa|2020-07-22	Africa|hCoV-19/Uganda/UG002/2020|EPI ISL 451184|A|Uganda|2020-03-26	0.0005041750	Africa
Africa|hCoV-19/South Africa/KRISP-K002388/2020|EPI ISL 515754|B.1.1.206|South Africa|2020-07-22	Africa|hCoV-19/Uganda/UG002/2020|EPI ISL 451184|A|Uganda|2020-03-26	0.0006387289	Africa
Africa|hCoV-19/South Africa/KRISP-K002390/2020|EPI ISL 515755|B.1|South Africa|2020-07-25	Africa|hCoV-19/Uganda/UG002/2020|EPI ISL 451184|A|Uganda|2020-03-26	0.0003400856	Africa
Africa|hCoV-19/South Africa/KRISP-K002391/2020|EPI ISL 515756|B.1.1.57|South Africa|2020-07-21	Africa|hCoV-19/Uganda/UG002/2020|EPI ISL 451184|A|Uganda|2020-03-26	0.0005761791	Africa
Africa|hCoV-19/South Africa/KRISP-K002392/2020|EPI ISL 515757|B.1.1|South Africa|2020-07-27	Africa|hCoV-19/Uganda/UG002/2020|EPI ISL 451184|A|Uganda|2020-03-26	0.0005714600	Africa
Africa|hCoV-19/South Africa/KRISP-K002393/2020|EPI ISL 515758|B.1.1|South Africa|2020-07-28	Africa|hCoV-19/Uganda/UG002/2020|EPI ISL 451184|A|Uganda|2020-03-26	0.0004033155	Africa
Africa|hCoV-19/South Africa/KRISP-K002394/2020|EPI ISL 515759|C.1|South Africa|2020-07-28	Africa|hCoV-19/Uganda/UG002/2020|EPI ISL 451184|A|Uganda|2020-03-26	0.0008098257	Africa
Africa|hCoV-19/South Africa/KRISP-K002395/2020|EPI ISL 515760|B.1.1.273|South Africa|2020-07-28	Africa|hCoV-19/Uganda/UG002/2020|EPI ISL 451184|A|Uganda|2020-03-26	0.0007732634	Africa
Africa|hCoV-19/South Africa/KRISP-K002396/2020|EPI ISL 515761|H.1|South Africa|2020-07-30	Africa|hCoV-19/Uganda/UG002/2020|EPI ISL 451184|A|Uganda|2020-03-26	0.0004562045	Africa
Africa|hCoV-19/South Africa/KRISP-K002398/2020|EPI ISL 515762|B.1.1.117|South Africa|2020-07-27	Africa|hCoV-19/Uganda/UG002/2020|EPI ISL 451184|A|Uganda|2020-03-26	0.0005378213	Africa
Africa|hCoV-19/South Africa/KRISP-K002399/2020|EPI ISL 515763|B.1.1.62|South Africa|2020-07-30	Africa|hCoV-19/Uganda/UG002/2020|EPI ISL 451184|A|Uganda|2020-03-26	0.0006387439	Africa
Africa|hCoV-19/South Africa/KRISP-K002400/2020|EPI ISL 515764|B.1.1.206|South Africa|2020-07-30	Africa|hCoV-19/Uganda/UG002/2020|EPI ISL 451184|A|Uganda|2020-03-26	0.0006050466	Africa
Africa|hCoV-19/South Africa/KRISP-K002403/2020|EPI ISL 515767|B.1.1.117|South Africa|2020-07-24	Africa|hCoV-19/Uganda/UG002/2020|EPI ISL 451184|A|Uganda|2020-03-26	0.0005378209	Africa
Africa|hCoV-19/South Africa/KRISP-K002404/2020|EPI ISL 515768|C.1|South Africa|2020-07-27	Africa|hCoV-19/Uganda/UG002/2020|EPI ISL 451184|A|Uganda|2020-03-26	0.0008133652	Africa
Africa|hCoV-19/South Africa/KRISP-K002405/2020|EPI ISL 515769|B.1.1.273|South Africa|2020-07-27	Africa|hCoV-19/Uganda/UG002/2020|EPI ISL 451184|A|Uganda|2020-03-26	0.0005378335	Africa
Africa|hCoV-19/South Africa/KRISP-K002406/2020|EPI ISL 515770|B.1.1.57|South Africa|2020-07-29	Africa|hCoV-19/Uganda/UG002/2020|EPI ISL 451184|A|Uganda|2020-03-26	0.0005422807	Africa
Africa|hCoV-19/South Africa/KRISP-K002407/2020|EPI ISL 515771|B.1.1.273|South Africa|2020-07-30	Africa|hCoV-19/Uganda/UG002/2020|EPI ISL 451184|A|Uganda|2020-03-26	0.0006387720	Africa
Africa|hCoV-19/South Africa/KRISP-K002408/2020|EPI ISL 515772|B.1.5|South Africa|2020-07-28	Africa|hCoV-19/Uganda/UG002/2020|EPI ISL 451184|A|Uganda|2020-03-26	0.0003413707	Africa
Africa|hCoV-19/South Africa/KRISP-K002411/2020|EPI ISL 515773|C.9|South Africa|2020-07-29	Africa|hCoV-19/Uganda/UG002/2020|EPI ISL 451184|A|Uganda|2020-03-26	0.0007396106	Africa
Africa|hCoV-19/South Africa/KRISP-K002412/2020|EPI ISL 515774|B.1.1|South Africa|2020-07-28	Africa|hCoV-19/Uganda/UG002/2020|EPI ISL 451184|A|Uganda|2020-03-26	0.0005084759	Africa
Africa|hCoV-19/South Africa/KRISP-K002413/2020|EPI ISL 515775|B.1.1.206|South Africa|2020-07-24	Africa|hCoV-19/Uganda/UG002/2020|EPI ISL 451184|A|Uganda|2020-03-26	0.0007396902	Africa
Africa|hCoV-19/South Africa/KRISP-K002414/2020|EPI ISL 515776|B.1.1.206|South Africa|2020-07-24	Africa|hCoV-19/Uganda/UG002/2020|EPI ISL 451184|A|Uganda|2020-03-26	0.0005378209	Africa
Africa|hCoV-19/South Africa/KRISP-K002415/2020|EPI ISL 515777|B.1.1.206|South Africa|2020-07-29	Africa|hCoV-19/Uganda/UG002/2020|EPI ISL 451184|A|Uganda|2020-03-26	0.0006387439	Africa
Africa|hCoV-19/South Africa/KRISP-K002416/2020|EPI ISL 515778|B.1.1.206|South Africa|2020-07-30	Africa|hCoV-19/Uganda/UG002/2020|EPI ISL 451184|A|Uganda|2020-03-26	0.0007060394	Africa
Africa|hCoV-19/South Africa/KRISP-K002417/2020|EPI ISL 515779|B.1.1.206|South Africa|2020-07-30	Africa|hCoV-19/Uganda/UG002/2020|EPI ISL 451184|A|Uganda|2020-03-26	0.0005237836	Africa
Africa|hCoV-19/South Africa/KRISP-K002418/2020|EPI ISL 515780|B.1.1.206|South Africa|2020-07-30	Africa|hCoV-19/Uganda/UG002/2020|EPI ISL 451184|A|Uganda|2020-03-26	0.0005378211	Africa
Africa|hCoV-19/South Africa/KRISP-K002419/2020|EPI ISL 515781|B.1.1.206|South Africa|2020-07-30	Africa|hCoV-19/Uganda/UG002/2020|EPI ISL 451184|A|Uganda|2020-03-26	0.0005378209	Africa
Africa|hCoV-19/South Africa/KRISP-K002420/2020|EPI ISL 515782|B.1.1.206|South Africa|2020-07-30	Africa|hCoV-19/Uganda/UG002/2020|EPI ISL 451184|A|Uganda|2020-03-26	0.0005714712	Africa
Africa|hCoV-19/South Africa/KRISP-K002421/2020|EPI ISL 515783|B.1.1.206|South Africa|2020-07-30	Africa|hCoV-19/Uganda/UG002/2020|EPI ISL 451184|A|Uganda|2020-03-26	0.0005072998	Africa
Africa|hCoV-19/South Africa/KRISP-K002423/2020|EPI ISL 515784|B.1.1.117|South Africa|2020-07-30	Africa|hCoV-19/Uganda/UG002/2020|EPI ISL 451184|A|Uganda|2020-03-26	0.0005385086	Africa
Africa|hCoV-19/South Africa/KRISP-K002424/2020|EPI ISL 515785|B.1.1.57|South Africa|2020-07-30	Africa|hCoV-19/Uganda/UG002/2020|EPI ISL 451184|A|Uganda|2020-03-26	0.0005468824	Africa
Africa|hCoV-19/South Africa/KRISP-K002425/2020|EPI ISL 515786|B.1.1.57|South Africa|2020-07-29	Africa|hCoV-19/Uganda/UG002/2020|EPI ISL 451184|A|Uganda|2020-03-26	0.0006779524	Africa
Africa|hCoV-19/South Africa/KRISP-K002426/2020|EPI ISL 515787|C.1|South Africa|2020-07-29	Africa|hCoV-19/Uganda/UG002/2020|EPI ISL 451184|A|Uganda|2020-03-26	0.0007069998	Africa
Africa|hCoV-19/South Africa/KRISP-K002427/2020|EPI ISL 515788|B.1.1|South Africa|2020-07-30	Africa|hCoV-19/Uganda/UG002/2020|EPI ISL 451184|A|Uganda|2020-03-26	0.0006109598	Africa
Africa|hCoV-19/South Africa/KRISP-K002428/2020|EPI ISL 515789|B.1.1.273|South Africa|2020-07-30	Africa|hCoV-19/Uganda/UG002/2020|EPI ISL 451184|A|Uganda|2020-03-26	0.0006723619	Africa
Africa|hCoV-19/South Africa/KRISP-K002429/2020|EPI ISL 515790|B.1.1.206|South Africa|2020-07-30	Africa|hCoV-19/Uganda/UG002/2020|EPI ISL 451184|A|Uganda|2020-03-26	0.0006387312	Africa
Africa|hCoV-19/South Africa/KRISP-K002430/2020|EPI ISL 515791|B.1.1.206|South Africa|2020-07-30	Africa|hCoV-19/Uganda/UG002/2020|EPI ISL 451184|A|Uganda|2020-03-26	0.0006723915	Africa
Africa|hCoV-19/South Africa/KRISP-K002431/2020|EPI ISL 515792|C.1|South Africa|2020-07-29	Africa|hCoV-19/Uganda/UG002/2020|EPI ISL 451184|A|Uganda|2020-03-26	0.0008439298	Africa
Africa|hCoV-19/South Africa/KRISP-K002433/2020|EPI ISL 515793|B.1.1.206|South Africa|2020-07-30	Africa|hCoV-19/Uganda/UG002/2020|EPI ISL 451184|A|Uganda|2020-03-26	0.0005099202	Africa
Africa|hCoV-19/South Africa/KRISP-K002437/2020|EPI ISL 515794|B.1.1.62|South Africa|2020-07-30	Africa|hCoV-19/Uganda/UG002/2020|EPI ISL 451184|A|Uganda|2020-03-26	0.0005378567	Africa
Africa|hCoV-19/South Africa/KRISP-K002439/2020|EPI ISL 515795|B.1.1.206|South Africa|2020-07-30	Africa|hCoV-19/Uganda/UG002/2020|EPI ISL 451184|A|Uganda|2020-03-26	0.0005478048	Africa
Africa|hCoV-19/South Africa/KRISP-K002440/2020|EPI ISL 515796|B.1.1.40|South Africa|2020-07-29	Africa|hCoV-19/Uganda/UG002/2020|EPI ISL 451184|A|Uganda|2020-03-26	0.0006424711	Africa
Africa|hCoV-19/South Africa/KRISP-K002441/2020|EPI ISL 515797|C.1|South Africa|2020-07-30	Africa|hCoV-19/Uganda/UG002/2020|EPI ISL 451184|A|Uganda|2020-03-26	0.0006724046	Africa
Africa|hCoV-19/South Africa/KRISP-K002442/2020|EPI ISL 515798|B.1.1.99|South Africa|2020-07-30	Africa|hCoV-19/Uganda/UG002/2020|EPI ISL 451184|A|Uganda|2020-03-26	0.0004774365	Africa
Africa|hCoV-19/South Africa/KRISP-K002443/2020|EPI ISL 515799|C.1|South Africa|2020-07-29	Africa|hCoV-19/Uganda/UG002/2020|EPI ISL 451184|A|Uganda|2020-03-26	0.0007417339	Africa
Africa|hCoV-19/South Africa/KRISP-K002444/2020|EPI ISL 518034|B.1.1.57|South Africa|2020-07-07	Africa|hCoV-19/Uganda/UG002/2020|EPI ISL 451184|A|Uganda|2020-03-26	0.0005041968	Africa
Africa|hCoV-19/South Africa/KRISP-K002445/2020|EPI ISL 518035|H.1|South Africa|2020-07-07	Africa|hCoV-19/Uganda/UG002/2020|EPI ISL 451184|A|Uganda|2020-03-26	0.0006051543	Africa
Africa|hCoV-19/South Africa/KRISP-K002448/2020|EPI ISL 518037|B.1.1|South Africa|2020-07-17	Africa|hCoV-19/Uganda/UG002/2020|EPI ISL 451184|A|Uganda|2020-03-26	0.0004369340	Africa
Africa|hCoV-19/South Africa/KRISP-K002449/2020|EPI ISL 518038|B.1.1.57|South Africa|2020-07-17	Africa|hCoV-19/Uganda/UG002/2020|EPI ISL 451184|A|Uganda|2020-03-26	0.0004744972	Africa
Africa|hCoV-19/South Africa/KRISP-K002451/2020|EPI ISL 518039|B.1.1|South Africa|2020-07-18	Africa|hCoV-19/Uganda/UG002/2020|EPI ISL 451184|A|Uganda|2020-03-26	0.0004369341	Africa
Africa|hCoV-19/South Africa/KRISP-K002454/2020|EPI ISL 518040|H.1|South Africa|2020-07-13	Africa|hCoV-19/Uganda/UG002/2020|EPI ISL 451184|A|Uganda|2020-03-26	0.0005378463	Africa
Africa|hCoV-19/South Africa/KRISP-K002455/2020|EPI ISL 518041|B.1.1.273|South Africa|2020-07-13	Africa|hCoV-19/Uganda/UG002/2020|EPI ISL 451184|A|Uganda|2020-03-26	0.0005714348	Africa
Africa|hCoV-19/South Africa/KRISP-K002456/2020|EPI ISL 518042|B.1.1.273|South Africa|2020-07-09	Africa|hCoV-19/Uganda/UG002/2020|EPI ISL 451184|A|Uganda|2020-03-26	0.0006057674	Africa
Africa|hCoV-19/South Africa/KRISP-K002457/2020|EPI ISL 518043|B.1.1.273|South Africa|2020-07-07	Africa|hCoV-19/Uganda/UG002/2020|EPI ISL 451184|A|Uganda|2020-03-26	0.0006050752	Africa
Africa|hCoV-19/South Africa/KRISP-K002460/2020|EPI ISL 518044|H.1|South Africa|2020-07-06	Africa|hCoV-19/Uganda/UG002/2020|EPI ISL 451184|A|Uganda|2020-03-26	0.0005378463	Africa
Africa|hCoV-19/South Africa/KRISP-K002461/2020|EPI ISL 518045|B.1.106|South Africa|2020-07-06	Africa|hCoV-19/Uganda/UG002/2020|EPI ISL 451184|A|Uganda|2020-03-26	0.0004369046	Africa
Africa|hCoV-19/South Africa/KRISP-K002464/2020|EPI ISL 518047|B.1.1.273|South Africa|2020-07-14	Africa|hCoV-19/Uganda/UG002/2020|EPI ISL 451184|A|Uganda|2020-03-26	0.0006051136	Africa
Africa|hCoV-19/South Africa/KRISP-K002465/2020|EPI ISL 518048|B.1.1.273|South Africa|2020-06-25	Africa|hCoV-19/Uganda/UG002/2020|EPI ISL 451184|A|Uganda|2020-03-26	0.0005714597	Africa
Africa|hCoV-19/South Africa/KRISP-K002466/2020|EPI ISL 518049|B.1.1.62|South Africa|2020-06-23	Africa|hCoV-19/Uganda/UG002/2020|EPI ISL 451184|A|Uganda|2020-03-26	0.0005042189	Africa
Africa|hCoV-19/South Africa/KRISP-K002467/2020|EPI ISL 518050|B.1.5|South Africa|2020-07-01	Africa|hCoV-19/Uganda/UG002/2020|EPI ISL 451184|A|Uganda|2020-03-26	0.0003696736	Africa
Africa|hCoV-19/South Africa/KRISP-K002472/2020|EPI ISL 518051|B.1.5|South Africa|2020-07-14	Africa|hCoV-19/Uganda/UG002/2020|EPI ISL 451184|A|Uganda|2020-03-26	0.0005041850	Africa
Africa|hCoV-19/South Africa/KRISP-K002474/2020|EPI ISL 518052|B.1.1.273|South Africa|2020-06-29	Africa|hCoV-19/Uganda/UG002/2020|EPI ISL 451184|A|Uganda|2020-03-26	0.0005714597	Africa
Africa|hCoV-19/South Africa/KRISP-K002479/2020|EPI ISL 535390|C.1|South Africa|2020-08-07	Africa|hCoV-19/Uganda/UG002/2020|EPI ISL 451184|A|Uganda|2020-03-26	0.0007060394	Africa
Africa|hCoV-19/South Africa/KRISP-K002483/2020|EPI ISL 535391|H.1|South Africa|2020-08-07	Africa|hCoV-19/Uganda/UG002/2020|EPI ISL 451184|A|Uganda|2020-03-26	0.0006168359	Africa
Africa|hCoV-19/South Africa/KRISP-K002484/2020|EPI ISL 535392|B.1|South Africa|2020-08-07	Africa|hCoV-19/Uganda/UG002/2020|EPI ISL 451184|A|Uganda|2020-03-26	0.0006051379	Africa
Africa|hCoV-19/South Africa/KRISP-K002486/2020|EPI ISL 535393|H.1|South Africa|2020-08-07	Africa|hCoV-19/Uganda/UG002/2020|EPI ISL 451184|A|Uganda|2020-03-26	0.0006723915	Africa
Africa|hCoV-19/South Africa/KRISP-K002490/2020|EPI ISL 535394|B.1.1.10|South Africa|2020-08-07	Africa|hCoV-19/Uganda/UG002/2020|EPI ISL 451184|A|Uganda|2020-03-26	0.0005042308	Africa
Africa|hCoV-19/South Africa/KRISP-K002491/2020|EPI ISL 535395|B.1.1|South Africa|2020-08-07	Africa|hCoV-19/Uganda/UG002/2020|EPI ISL 451184|A|Uganda|2020-03-26	0.0006387567	Africa
Africa|hCoV-19/South Africa/KRISP-K002495/2020|EPI ISL 535396|B.1.1.273|South Africa|2020-08-06	Africa|hCoV-19/Uganda/UG002/2020|EPI ISL 451184|A|Uganda|2020-03-26	0.0007397075	Africa
Africa|hCoV-19/South Africa/KRISP-K002498/2020|EPI ISL 535397|B.1.1.206|South Africa|2020-08-05	Africa|hCoV-19/Uganda/UG002/2020|EPI ISL 451184|A|Uganda|2020-03-26	0.0005378209	Africa
Africa|hCoV-19/South Africa/KRISP-K002501/2020|EPI ISL 535398|B.1.1.273|South Africa|2020-08-07	Africa|hCoV-19/Uganda/UG002/2020|EPI ISL 451184|A|Uganda|2020-03-26	0.0005378228	Africa
Africa|hCoV-19/South Africa/KRISP-K002502/2020|EPI ISL 535399|B.1.1.206|South Africa|2020-08-05	Africa|hCoV-19/Uganda/UG002/2020|EPI ISL 451184|A|Uganda|2020-03-26	0.0006051136	Africa
Africa|hCoV-19/South Africa/KRISP-K002504/2020|EPI ISL 535400|B.1.1.40|South Africa|2020-08-06	Africa|hCoV-19/Uganda/UG002/2020|EPI ISL 451184|A|Uganda|2020-03-26	0.0005378102	Africa
Africa|hCoV-19/South Africa/KRISP-K002516/2020|EPI ISL 535402|C.1|South Africa|2020-08-07	Africa|hCoV-19/Uganda/UG002/2020|EPI ISL 451184|A|Uganda|2020-03-26	0.0007475483	Africa
Africa|hCoV-19/South Africa/KRISP-K002520/2020|EPI ISL 535403|B.1.1.206|South Africa|2020-08-07	Africa|hCoV-19/Uganda/UG002/2020|EPI ISL 451184|A|Uganda|2020-03-26	0.0006387720	Africa
Africa|hCoV-19/South Africa/KRISP-K002526/2020|EPI ISL 535404|B.1.1|South Africa|2020-08-07	Africa|hCoV-19/Uganda/UG002/2020|EPI ISL 451184|A|Uganda|2020-03-26	0.0006723597	Africa
Africa|hCoV-19/South Africa/KRISP-K002532/2020|EPI ISL 535405|B.1.1|South Africa|2020-07-30	Africa|hCoV-19/Uganda/UG002/2020|EPI ISL 451184|A|Uganda|2020-03-26	0.0005714712	Africa
Africa|hCoV-19/South Africa/KRISP-K002533/2020|EPI ISL 535406|B.1.1|South Africa|2020-07-30	Africa|hCoV-19/Uganda/UG002/2020|EPI ISL 451184|A|Uganda|2020-03-26	0.0005714712	Africa
Africa|hCoV-19/South Africa/KRISP-K002534/2020|EPI ISL 535407|B.1.1.206|South Africa|2020-07-30	Africa|hCoV-19/Uganda/UG002/2020|EPI ISL 451184|A|Uganda|2020-03-26	0.0006257603	Africa
Africa|hCoV-19/South Africa/KRISP-K002535/2020|EPI ISL 535408|B.1.1|South Africa|2020-07-30	Africa|hCoV-19/Uganda/UG002/2020|EPI ISL 451184|A|Uganda|2020-03-26	0.0006050619	Africa
Africa|hCoV-19/South Africa/KRISP-K002536/2020|EPI ISL 535409|C.1|South Africa|2020-07-30	Africa|hCoV-19/Uganda/UG002/2020|EPI ISL 451184|A|Uganda|2020-03-26	0.0006837452	Africa
Africa|hCoV-19/South Africa/KRISP-K002537/2020|EPI ISL 535410|B.1.1.206|South Africa|2020-07-30	Africa|hCoV-19/Uganda/UG002/2020|EPI ISL 451184|A|Uganda|2020-03-26	0.0006724210	Africa
Africa|hCoV-19/South Africa/KRISP-K002541/2020|EPI ISL 535411|B.1.1.57|South Africa|2020-07-30	Africa|hCoV-19/Uganda/UG002/2020|EPI ISL 451184|A|Uganda|2020-03-26	0.0005907854	Africa
Africa|hCoV-19/South Africa/KRISP-K002542/2020|EPI ISL 535412|B.1.1.206|South Africa|2020-07-30	Africa|hCoV-19/Uganda/UG002/2020|EPI ISL 451184|A|Uganda|2020-03-26	0.0006723465	Africa
Africa|hCoV-19/South Africa/KRISP-K002543/2020|EPI ISL 535413|C.1|South Africa|2020-07-30	Africa|hCoV-19/Uganda/UG002/2020|EPI ISL 451184|A|Uganda|2020-03-26	0.0006387311	Africa
Africa|hCoV-19/South Africa/KRISP-K002544/2020|EPI ISL 535414|B.1.1.206|South Africa|2020-07-30	Africa|hCoV-19/Uganda/UG002/2020|EPI ISL 451184|A|Uganda|2020-03-26	0.0006387718	Africa
Africa|hCoV-19/South Africa/KRISP-K002545/2020|EPI ISL 535415|B.1.1.254|South Africa|2020-07-30	Africa|hCoV-19/Uganda/UG002/2020|EPI ISL 451184|A|Uganda|2020-03-26	0.0005378102	Africa
Africa|hCoV-19/South Africa/KRISP-K002546/2020|EPI ISL 535416|B.1.1|South Africa|2020-07-30	Africa|hCoV-19/Uganda/UG002/2020|EPI ISL 451184|A|Uganda|2020-03-26	0.0004705743	Africa
Africa|hCoV-19/South Africa/KRISP-K002547/2020|EPI ISL 535417|C.1|South Africa|2020-07-30	Africa|hCoV-19/Uganda/UG002/2020|EPI ISL 451184|A|Uganda|2020-03-26	0.0006050872	Africa
Africa|hCoV-19/South Africa/KRISP-K002548/2020|EPI ISL 535418|B.1.1|South Africa|2020-07-30	Africa|hCoV-19/Uganda/UG002/2020|EPI ISL 451184|A|Uganda|2020-03-26	0.0006413588	Africa
Africa|hCoV-19/South Africa/KRISP-K002550/2020|EPI ISL 535420|B.1.1.206|South Africa|2020-07-29	Africa|hCoV-19/Uganda/UG002/2020|EPI ISL 451184|A|Uganda|2020-03-26	0.0005714464	Africa
Africa|hCoV-19/South Africa/KRISP-K002552/2020|EPI ISL 535421|B.1.1.206|South Africa|2020-07-30	Africa|hCoV-19/Uganda/UG002/2020|EPI ISL 451184|A|Uganda|2020-03-26	0.0006050730	Africa
Africa|hCoV-19/South Africa/KRISP-K002553/2020|EPI ISL 535422|C.1|South Africa|2020-07-29	Africa|hCoV-19/Uganda/UG002/2020|EPI ISL 451184|A|Uganda|2020-03-26	0.0006723756	Africa
Africa|hCoV-19/South Africa/KRISP-K002554/2020|EPI ISL 535423|B.1.1.273|South Africa|2020-07-30	Africa|hCoV-19/Uganda/UG002/2020|EPI ISL 451184|A|Uganda|2020-03-26	0.0004487921	Africa
Africa|hCoV-19/South Africa/KRISP-K002555/2020|EPI ISL 535424|B.1.1.57|South Africa|2020-07-30	Africa|hCoV-19/Uganda/UG002/2020|EPI ISL 451184|A|Uganda|2020-03-26	0.0005397435	Africa
Africa|hCoV-19/South Africa/KRISP-K002556/2020|EPI ISL 535425|B.1.1.273|South Africa|2020-07-29	Africa|hCoV-19/Uganda/UG002/2020|EPI ISL 451184|A|Uganda|2020-03-26	0.0004705744	Africa
Africa|hCoV-19/South Africa/KRISP-K002558/2020|EPI ISL 535426|B.1.1.273|South Africa|2020-07-30	Africa|hCoV-19/Uganda/UG002/2020|EPI ISL 451184|A|Uganda|2020-03-26	0.0005714732	Africa
Africa|hCoV-19/South Africa/KRISP-K002559/2020|EPI ISL 535427|B.1.1.206|South Africa|2020-07-29	Africa|hCoV-19/Uganda/UG002/2020|EPI ISL 451184|A|Uganda|2020-03-26	0.0006050873	Africa
Africa|hCoV-19/South Africa/KRISP-K002560/2020|EPI ISL 535428|B.1.1.206|South Africa|2020-07-31	Africa|hCoV-19/Uganda/UG002/2020|EPI ISL 451184|A|Uganda|2020-03-26	0.0005378336	Africa
Africa|hCoV-19/South Africa/KRISP-K002561/2020|EPI ISL 535429|C.1|South Africa|2020-07-30	Africa|hCoV-19/Uganda/UG002/2020|EPI ISL 451184|A|Uganda|2020-03-26	0.0007122501	Africa
Africa|hCoV-19/South Africa/KRISP-K002562/2020|EPI ISL 535430|H.1|South Africa|2020-07-30	Africa|hCoV-19/Uganda/UG002/2020|EPI ISL 451184|A|Uganda|2020-03-26	0.0005714981	Africa
Africa|hCoV-19/South Africa/KRISP-K002563/2020|EPI ISL 535431|H.1|South Africa|2020-07-30	Africa|hCoV-19/Uganda/UG002/2020|EPI ISL 451184|A|Uganda|2020-03-26	0.0005714597	Africa
Africa|hCoV-19/South Africa/KRISP-K002566/2020|EPI ISL 535432|C.1|South Africa|2020-07-29	Africa|hCoV-19/Uganda/UG002/2020|EPI ISL 451184|A|Uganda|2020-03-26	0.0007108519	Africa
Africa|hCoV-19/South Africa/KRISP-K002567/2020|EPI ISL 535433|B.1.1|South Africa|2020-07-29	Africa|hCoV-19/Uganda/UG002/2020|EPI ISL 451184|A|Uganda|2020-03-26	0.0005041969	Africa
Africa|hCoV-19/South Africa/KRISP-K002568/2020|EPI ISL 535434|B.1.1|South Africa|2020-07-29	Africa|hCoV-19/Uganda/UG002/2020|EPI ISL 451184|A|Uganda|2020-03-26	0.0005378336	Africa
Africa|hCoV-19/South Africa/KRISP-K002570/2020|EPI ISL 535436|B.1.5.19|South Africa|2020-07-29	Africa|hCoV-19/Uganda/UG002/2020|EPI ISL 451184|A|Uganda|2020-03-26	0.0006386859	Africa
Africa|hCoV-19/South Africa/KRISP-K002571/2020|EPI ISL 535437|B.1.1.206|South Africa|2020-07-30	Africa|hCoV-19/Uganda/UG002/2020|EPI ISL 451184|A|Uganda|2020-03-26	0.0004554354	Africa
Africa|hCoV-19/South Africa/KRISP-K002572/2020|EPI ISL 535438|B.1.1.206|South Africa|2020-07-30	Africa|hCoV-19/Uganda/UG002/2020|EPI ISL 451184|A|Uganda|2020-03-26	0.0005714214	Africa
Africa|hCoV-19/South Africa/KRISP-K002573/2020|EPI ISL 535439|B.1.1|South Africa|2020-07-29	Africa|hCoV-19/Uganda/UG002/2020|EPI ISL 451184|A|Uganda|2020-03-26	0.0005041869	Africa
Africa|hCoV-19/South Africa/KRISP-K002574/2020|EPI ISL 535440|H.1|South Africa|2020-07-31	Africa|hCoV-19/Uganda/UG002/2020|EPI ISL 451184|A|Uganda|2020-03-26	0.0005378570	Africa
Africa|hCoV-19/South Africa/KRISP-K002576/2020|EPI ISL 535441|H.1|South Africa|2020-07-28	Africa|hCoV-19/Uganda/UG002/2020|EPI ISL 451184|A|Uganda|2020-03-26	0.0004705649	Africa
Africa|hCoV-19/South Africa/KRISP-K002577/2020|EPI ISL 535442|H.1|South Africa|2020-07-31	Africa|hCoV-19/Uganda/UG002/2020|EPI ISL 451184|A|Uganda|2020-03-26	0.0005715096	Africa
Africa|hCoV-19/South Africa/KRISP-K002578/2020|EPI ISL 535443|H.1|South Africa|2020-07-31	Africa|hCoV-19/Uganda/UG002/2020|EPI ISL 451184|A|Uganda|2020-03-26	0.0005378102	Africa
Africa|hCoV-19/South Africa/KRISP-K002579/2020|EPI ISL 535444|B.1.1.117|South Africa|2020-07-29	Africa|hCoV-19/Uganda/UG002/2020|EPI ISL 451184|A|Uganda|2020-03-26	0.0004705743	Africa
Africa|hCoV-19/South Africa/KRISP-K002580/2020|EPI ISL 535445|C.9|South Africa|2020-07-30	Africa|hCoV-19/Uganda/UG002/2020|EPI ISL 451184|A|Uganda|2020-03-26	0.0008406673	Africa
Africa|hCoV-19/South Africa/KRISP-K002581/2020|EPI ISL 535446|B.1.1.273|South Africa|2020-07-31	Africa|hCoV-19/Uganda/UG002/2020|EPI ISL 451184|A|Uganda|2020-03-26	0.0006050872	Africa
Africa|hCoV-19/South Africa/KRISP-K002582/2020|EPI ISL 535447|B.1.1|South Africa|2020-07-31	Africa|hCoV-19/Uganda/UG002/2020|EPI ISL 451184|A|Uganda|2020-03-26	0.0005714462	Africa
Africa|hCoV-19/South Africa/KRISP-K002583/2020|EPI ISL 535448|B.1.1.273|South Africa|2020-08-01	Africa|hCoV-19/Uganda/UG002/2020|EPI ISL 451184|A|Uganda|2020-03-26	0.0006050609	Africa
Africa|hCoV-19/South Africa/KRISP-K002584/2020|EPI ISL 535449|B.1.1.1|South Africa|2020-08-01	Africa|hCoV-19/Uganda/UG002/2020|EPI ISL 451184|A|Uganda|2020-03-26	0.0007732787	Africa
Africa|hCoV-19/South Africa/KRISP-K002585/2020|EPI ISL 535450|B.1.1.206|South Africa|2020-07-31	Africa|hCoV-19/Uganda/UG002/2020|EPI ISL 451184|A|Uganda|2020-03-26	0.0006723305	Africa
Africa|hCoV-19/South Africa/KRISP-K002586/2020|EPI ISL 535451|H.1|South Africa|2020-08-01	Africa|hCoV-19/Uganda/UG002/2020|EPI ISL 451184|A|Uganda|2020-03-26	0.0005378570	Africa
Africa|hCoV-19/South Africa/KRISP-K002587/2020|EPI ISL 535452|H.1|South Africa|2020-07-29	Africa|hCoV-19/Uganda/UG002/2020|EPI ISL 451184|A|Uganda|2020-03-26	0.0005041868	Africa
Africa|hCoV-19/South Africa/KRISP-K002590/2020|EPI ISL 535455|H.1|South Africa|2020-07-31	Africa|hCoV-19/Uganda/UG002/2020|EPI ISL 451184|A|Uganda|2020-03-26	0.0004705649	Africa
Africa|hCoV-19/South Africa/KRISP-K002591/2020|EPI ISL 535456|B.1.5.31|South Africa|2020-07-28	Africa|hCoV-19/Uganda/UG002/2020|EPI ISL 451184|A|Uganda|2020-03-26	0.0006050323	Africa
Africa|hCoV-19/South Africa/KRISP-K002592/2020|EPI ISL 535457|B.1.1.206|South Africa|2020-07-30	Africa|hCoV-19/Uganda/UG002/2020|EPI ISL 451184|A|Uganda|2020-03-26	0.0005714463	Africa
Africa|hCoV-19/South Africa/KRISP-K002594/2020|EPI ISL 535459|B.1.1.62|South Africa|2020-07-28	Africa|hCoV-19/Uganda/UG002/2020|EPI ISL 451184|A|Uganda|2020-03-26	0.0006051400	Africa
Africa|hCoV-19/South Africa/KRISP-K002595/2020|EPI ISL 535460|B.1.1.62|South Africa|2020-07-29	Africa|hCoV-19/Uganda/UG002/2020|EPI ISL 451184|A|Uganda|2020-03-26	0.0006051136	Africa
Africa|hCoV-19/South Africa/KRISP-K002596/2020|EPI ISL 535461|B.1.1|South Africa|2020-07-29	Africa|hCoV-19/Uganda/UG002/2020|EPI ISL 451184|A|Uganda|2020-03-26	0.0004705538	Africa
Africa|hCoV-19/South Africa/KRISP-K002597/2020|EPI ISL 535462|B.1.1.206|South Africa|2020-07-31	Africa|hCoV-19/Uganda/UG002/2020|EPI ISL 451184|A|Uganda|2020-03-26	0.0006723756	Africa
Africa|hCoV-19/South Africa/KRISP-K002598/2020|EPI ISL 535463|H.1|South Africa|2020-07-30	Africa|hCoV-19/Uganda/UG002/2020|EPI ISL 451184|A|Uganda|2020-03-26	0.0005041868	Africa
Africa|hCoV-19/South Africa/KRISP-K002600/2020|EPI ISL 535464|B.1.1.34|South Africa|2020-07-31	Africa|hCoV-19/Uganda/UG002/2020|EPI ISL 451184|A|Uganda|2020-03-26	0.0005045869	Africa
Africa|hCoV-19/South Africa/KRISP-K002601/2020|EPI ISL 535465|B.1.1|South Africa|2020-07-30	Africa|hCoV-19/Uganda/UG002/2020|EPI ISL 451184|A|Uganda|2020-03-26	0.0005041969	Africa
Africa|hCoV-19/South Africa/KRISP-K002602/2020|EPI ISL 535466|H.1|South Africa|2020-07-31	Africa|hCoV-19/Uganda/UG002/2020|EPI ISL 451184|A|Uganda|2020-03-26	0.0006724500	Africa
Africa|hCoV-19/South Africa/KRISP-K002603/2020|EPI ISL 535467|B.1.1|South Africa|2020-07-30	Africa|hCoV-19/Uganda/UG002/2020|EPI ISL 451184|A|Uganda|2020-03-26	0.0004396970	Africa
Africa|hCoV-19/South Africa/KRISP-K002604/2020|EPI ISL 535468|H.1|South Africa|2020-07-31	Africa|hCoV-19/Uganda/UG002/2020|EPI ISL 451184|A|Uganda|2020-03-26	0.0005714597	Africa
Africa|hCoV-19/South Africa/KRISP-K002605/2020|EPI ISL 535469|B.1.1.206|South Africa|2020-07-30	Africa|hCoV-19/Uganda/UG002/2020|EPI ISL 451184|A|Uganda|2020-03-26	0.0006387312	Africa
Africa|hCoV-19/South Africa/KRISP-K002606/2020|EPI ISL 535470|H.1|South Africa|2020-07-31	Africa|hCoV-19/Uganda/UG002/2020|EPI ISL 451184|A|Uganda|2020-03-26	0.0005041868	Africa
Africa|hCoV-19/South Africa/KRISP-K002607/2020|EPI ISL 535471|H.1|South Africa|2020-07-30	Africa|hCoV-19/Uganda/UG002/2020|EPI ISL 451184|A|Uganda|2020-03-26	0.0005378336	Africa
Africa|hCoV-19/South Africa/KRISP-K002608/2020|EPI ISL 535472|B.1.5.31|South Africa|2020-08-01	Africa|hCoV-19/Uganda/UG002/2020|EPI ISL 451184|A|Uganda|2020-03-26	0.0005378209	Africa
Africa|hCoV-19/South Africa/KRISP-K002609/2020|EPI ISL 535473|B.1.5.16|South Africa|2020-07-30	Africa|hCoV-19/Uganda/UG002/2020|EPI ISL 451184|A|Uganda|2020-03-26	0.0006723439	Africa
Africa|hCoV-19/South Africa/KRISP-K002611/2020|EPI ISL 535475|B.1|South Africa|2020-07-29	Africa|hCoV-19/Uganda/UG002/2020|EPI ISL 451184|A|Uganda|2020-03-26	0.0006050608	Africa
Africa|hCoV-19/South Africa/KRISP-K002612/2020|EPI ISL 535476|C.1|South Africa|2020-07-23	Africa|hCoV-19/Uganda/UG002/2020|EPI ISL 451184|A|Uganda|2020-03-26	0.0006387161	Africa
Africa|hCoV-19/South Africa/KRISP-K002613/2020|EPI ISL 535477|B.1.5.31|South Africa|2020-07-28	Africa|hCoV-19/Uganda/UG002/2020|EPI ISL 451184|A|Uganda|2020-03-26	0.0006387288	Africa
Africa|hCoV-19/South Africa/KRISP-K002614/2020|EPI ISL 535478|B.1.5|South Africa|2020-07-30	Africa|hCoV-19/Uganda/UG002/2020|EPI ISL 451184|A|Uganda|2020-03-26	0.0003362070	Africa
Africa|hCoV-19/South Africa/KRISP-K002615/2020|EPI ISL 535479|B.1.1.206|South Africa|2020-07-31	Africa|hCoV-19/Uganda/UG002/2020|EPI ISL 451184|A|Uganda|2020-03-26	0.0005717536	Africa
Africa|hCoV-19/South Africa/KRISP-K002616/2020|EPI ISL 535480|B.1.1.56|South Africa|2020-08-01	Africa|hCoV-19/Uganda/UG002/2020|EPI ISL 451184|A|Uganda|2020-03-26	0.0006050993	Africa
Africa|hCoV-19/South Africa/KRISP-K002617/2020|EPI ISL 535481|C.1|South Africa|2020-07-29	Africa|hCoV-19/Uganda/UG002/2020|EPI ISL 451184|A|Uganda|2020-03-26	0.0007396282	Africa
Africa|hCoV-19/South Africa/KRISP-K002618/2020|EPI ISL 535482|B.1.1.273|South Africa|2020-07-29	Africa|hCoV-19/Uganda/UG002/2020|EPI ISL 451184|A|Uganda|2020-03-26	0.0006227454	Africa
Africa|hCoV-19/South Africa/KRISP-K002619/2020|EPI ISL 535483|B.1.1.273|South Africa|2020-07-31	Africa|hCoV-19/Uganda/UG002/2020|EPI ISL 451184|A|Uganda|2020-03-26	0.0005714476	Africa
Africa|hCoV-19/South Africa/KRISP-K002621/2020|EPI ISL 535484|B.1.1.206|South Africa|2020-07-30	Africa|hCoV-19/Uganda/UG002/2020|EPI ISL 451184|A|Uganda|2020-03-26	0.0006051015	Africa
Africa|hCoV-19/South Africa/KRISP-K002622/2020|EPI ISL 535485|H.1|South Africa|2020-07-31	Africa|hCoV-19/Uganda/UG002/2020|EPI ISL 451184|A|Uganda|2020-03-26	0.0005714981	Africa
Africa|hCoV-19/South Africa/KRISP-K002623/2020|EPI ISL 535486|B.1|South Africa|2020-08-01	Africa|hCoV-19/Uganda/UG002/2020|EPI ISL 451184|A|Uganda|2020-03-26	0.0005082965	Africa
Africa|hCoV-19/South Africa/KRISP-K002624/2020|EPI ISL 535487|B.1.1.206|South Africa|2020-08-01	Africa|hCoV-19/Uganda/UG002/2020|EPI ISL 451184|A|Uganda|2020-03-26	0.0007060535	Africa
Africa|hCoV-19/South Africa/KRISP-K002625/2020|EPI ISL 535488|B.1.1|South Africa|2020-07-29	Africa|hCoV-19/Uganda/UG002/2020|EPI ISL 451184|A|Uganda|2020-03-26	0.0005378209	Africa
Africa|hCoV-19/South Africa/KRISP-K002626/2020|EPI ISL 535496|H.1|South Africa|2020-08-01	Africa|hCoV-19/Uganda/UG002/2020|EPI ISL 451184|A|Uganda|2020-03-26	0.0005378229	Africa
Africa|hCoV-19/South Africa/KRISP-K002628/2020|EPI ISL 535498|H.1|South Africa|2020-07-27	Africa|hCoV-19/Uganda/UG002/2020|EPI ISL 451184|A|Uganda|2020-03-26	0.0006050872	Africa
Africa|hCoV-19/South Africa/KRISP-K002629/2020|EPI ISL 535499|C.9|South Africa|2020-07-31	Africa|hCoV-19/Uganda/UG002/2020|EPI ISL 451184|A|Uganda|2020-03-26	0.0007751026	Africa
Africa|hCoV-19/South Africa/KRISP-K002630/2020|EPI ISL 535500|H.1|South Africa|2020-07-31	Africa|hCoV-19/Uganda/UG002/2020|EPI ISL 451184|A|Uganda|2020-03-26	0.0005715096	Africa
Africa|hCoV-19/South Africa/KRISP-K002631/2020|EPI ISL 535501|H.1|South Africa|2020-08-02	Africa|hCoV-19/Uganda/UG002/2020|EPI ISL 451184|A|Uganda|2020-03-26	0.0005714732	Africa
Africa|hCoV-19/South Africa/KRISP-K002632/2020|EPI ISL 535502|B.1.1.62|South Africa|2020-07-31	Africa|hCoV-19/Uganda/UG002/2020|EPI ISL 451184|A|Uganda|2020-03-26	0.0006387439	Africa
Africa|hCoV-19/South Africa/KRISP-K002633/2020|EPI ISL 535503|B.1.1.206|South Africa|2020-08-03	Africa|hCoV-19/Uganda/UG002/2020|EPI ISL 451184|A|Uganda|2020-03-26	0.0006050993	Africa
Africa|hCoV-19/South Africa/KRISP-K002634/2020|EPI ISL 535504|B.1.1.273|South Africa|2020-08-03	Africa|hCoV-19/Uganda/UG002/2020|EPI ISL 451184|A|Uganda|2020-03-26	0.0006050872	Africa
Africa|hCoV-19/South Africa/KRISP-K002635/2020|EPI ISL 535505|B.1.1.40|South Africa|2020-08-04	Africa|hCoV-19/Uganda/UG002/2020|EPI ISL 451184|A|Uganda|2020-03-26	0.0006050872	Africa
Africa|hCoV-19/South Africa/KRISP-K002636/2020|EPI ISL 535506|C.1|South Africa|2020-08-02	Africa|hCoV-19/Uganda/UG002/2020|EPI ISL 451184|A|Uganda|2020-03-26	0.0007396753	Africa
Africa|hCoV-19/South Africa/KRISP-K002637/2020|EPI ISL 535507|B.1.1.206|South Africa|2020-08-02	Africa|hCoV-19/Uganda/UG002/2020|EPI ISL 451184|A|Uganda|2020-03-26	0.0005066658	Africa
Africa|hCoV-19/South Africa/KRISP-K002638/2020|EPI ISL 535508|B.1.1.206|South Africa|2020-08-04	Africa|hCoV-19/Uganda/UG002/2020|EPI ISL 451184|A|Uganda|2020-03-26	0.0005378208	Africa
Africa|hCoV-19/South Africa/KRISP-K002639/2020|EPI ISL 535509|B.1.1.34|South Africa|2020-08-03	Africa|hCoV-19/Uganda/UG002/2020|EPI ISL 451184|A|Uganda|2020-03-26	0.0005378209	Africa
Africa|hCoV-19/South Africa/KRISP-K002640/2020|EPI ISL 535510|B.1.1.206|South Africa|2020-08-04	Africa|hCoV-19/Uganda/UG002/2020|EPI ISL 451184|A|Uganda|2020-03-26	0.0006050730	Africa
Africa|hCoV-19/South Africa/KRISP-K002641/2020|EPI ISL 535511|B.1.1.34|South Africa|2020-08-02	Africa|hCoV-19/Uganda/UG002/2020|EPI ISL 451184|A|Uganda|2020-03-26	0.0005714463	Africa
Africa|hCoV-19/South Africa/KRISP-K002642/2020|EPI ISL 535512|B.1.1.273|South Africa|2020-08-02	Africa|hCoV-19/Uganda/UG002/2020|EPI ISL 451184|A|Uganda|2020-03-26	0.0006050609	Africa
Africa|hCoV-19/South Africa/KRISP-K002643/2020|EPI ISL 535513|B.1.1.206|South Africa|2020-08-01	Africa|hCoV-19/Uganda/UG002/2020|EPI ISL 451184|A|Uganda|2020-03-26	0.0005714463	Africa
Africa|hCoV-19/South Africa/KRISP-K002644/2020|EPI ISL 535514|B.1.1.206|South Africa|2020-08-02	Africa|hCoV-19/Uganda/UG002/2020|EPI ISL 451184|A|Uganda|2020-03-26	0.0006051136	Africa
Africa|hCoV-19/South Africa/KRISP-K002645/2020|EPI ISL 535515|H.1|South Africa|2020-08-01	Africa|hCoV-19/Uganda/UG002/2020|EPI ISL 451184|A|Uganda|2020-03-26	0.0005041868	Africa
Africa|hCoV-19/South Africa/KRISP-K002646/2020|EPI ISL 535516|B.1.1.34|South Africa|2020-08-03	Africa|hCoV-19/Uganda/UG002/2020|EPI ISL 451184|A|Uganda|2020-03-26	0.0005714712	Africa
Africa|hCoV-19/South Africa/KRISP-K002647/2020|EPI ISL 535517|B.1.1.206|South Africa|2020-08-04	Africa|hCoV-19/Uganda/UG002/2020|EPI ISL 451184|A|Uganda|2020-03-26	0.0004552138	Africa
Africa|hCoV-19/South Africa/KRISP-K002648/2020|EPI ISL 535518|B.1.1.206|South Africa|2020-08-04	Africa|hCoV-19/Uganda/UG002/2020|EPI ISL 451184|A|Uganda|2020-03-26	0.0004705741	Africa
Africa|hCoV-19/South Africa/KRISP-K002649/2020|EPI ISL 535519|B.1.1.34|South Africa|2020-08-02	Africa|hCoV-19/Uganda/UG002/2020|EPI ISL 451184|A|Uganda|2020-03-26	0.0006050730	Africa
Africa|hCoV-19/South Africa/KRISP-K002650/2020|EPI ISL 535520|H.1|South Africa|2020-08-03	Africa|hCoV-19/Uganda/UG002/2020|EPI ISL 451184|A|Uganda|2020-03-26	0.0006387868	Africa
Africa|hCoV-19/South Africa/KRISP-K002651/2020|EPI ISL 535521|B.1.1.206|South Africa|2020-08-04	Africa|hCoV-19/Uganda/UG002/2020|EPI ISL 451184|A|Uganda|2020-03-26	0.0004846849	Africa
Africa|hCoV-19/South Africa/KRISP-K002653/2020|EPI ISL 535522|B.1.1|South Africa|2020-08-02	Africa|hCoV-19/Uganda/UG002/2020|EPI ISL 451184|A|Uganda|2020-03-26	0.0004706962	Africa
Africa|hCoV-19/South Africa/KRISP-K002655/2020|EPI ISL 535523|C.9|South Africa|2020-08-03	Africa|hCoV-19/Uganda/UG002/2020|EPI ISL 451184|A|Uganda|2020-03-26	0.0007060086	Africa
Africa|hCoV-19/South Africa/KRISP-K002657/2020|EPI ISL 535525|B.1.1.1|South Africa|2020-08-03	Africa|hCoV-19/Uganda/UG002/2020|EPI ISL 451184|A|Uganda|2020-03-26	0.0005158715	Africa
Africa|hCoV-19/South Africa/KRISP-K002658/2020|EPI ISL 535526|B.1.1.56|South Africa|2020-08-03	Africa|hCoV-19/Uganda/UG002/2020|EPI ISL 451184|A|Uganda|2020-03-26	0.0006050992	Africa
Africa|hCoV-19/South Africa/KRISP-K002659/2020|EPI ISL 535527|C.9|South Africa|2020-08-03	Africa|hCoV-19/Uganda/UG002/2020|EPI ISL 451184|A|Uganda|2020-03-26	0.0006736368	Africa
Africa|hCoV-19/South Africa/KRISP-K002660/2020|EPI ISL 535528|B.1.1.316|South Africa|2020-08-03	Africa|hCoV-19/Uganda/UG002/2020|EPI ISL 451184|A|Uganda|2020-03-26	0.0005536036	Africa
Africa|hCoV-19/South Africa/KRISP-K002661/2020|EPI ISL 535529|C.9|South Africa|2020-08-03	Africa|hCoV-19/Uganda/UG002/2020|EPI ISL 451184|A|Uganda|2020-03-26	0.0007396606	Africa
Africa|hCoV-19/South Africa/KRISP-K002664/2020|EPI ISL 535530|B.1.5|South Africa|2020-08-02	Africa|hCoV-19/Uganda/UG002/2020|EPI ISL 451184|A|Uganda|2020-03-26	0.0004736145	Africa
Africa|hCoV-19/South Africa/KRISP-K002665/2020|EPI ISL 535531|C.1|South Africa|2020-08-03	Africa|hCoV-19/Uganda/UG002/2020|EPI ISL 451184|A|Uganda|2020-03-26	0.0006387444	Africa
Africa|hCoV-19/South Africa/KRISP-K002666/2020|EPI ISL 535532|B.1.1.206|South Africa|2020-08-01	Africa|hCoV-19/Uganda/UG002/2020|EPI ISL 451184|A|Uganda|2020-03-26	0.0004705538	Africa
Africa|hCoV-19/South Africa/KRISP-K002667/2020|EPI ISL 535533|B.1.1|South Africa|2020-08-04	Africa|hCoV-19/Uganda/UG002/2020|EPI ISL 451184|A|Uganda|2020-03-26	0.0004372131	Africa
Africa|hCoV-19/South Africa/KRISP-K002669/2020|EPI ISL 535535|B.1.1.206|South Africa|2020-08-03	Africa|hCoV-19/Uganda/UG002/2020|EPI ISL 451184|A|Uganda|2020-03-26	0.0003517741	Africa
Africa|hCoV-19/South Africa/KRISP-K002670/2020|EPI ISL 535536|B.1.1.206|South Africa|2020-08-02	Africa|hCoV-19/Uganda/UG002/2020|EPI ISL 451184|A|Uganda|2020-03-26	0.0008069670	Africa
Africa|hCoV-19/South Africa/KRISP-K002671/2020|EPI ISL 535537|B.1|South Africa|2020-08-02	Africa|hCoV-19/Uganda/UG002/2020|EPI ISL 451184|A|Uganda|2020-03-26	0.0005041969	Africa
Africa|hCoV-19/South Africa/KRISP-K002672/2020|EPI ISL 535538|B.1.1.206|South Africa|2020-08-03	Africa|hCoV-19/Uganda/UG002/2020|EPI ISL 451184|A|Uganda|2020-03-26	0.0005298863	Africa
Africa|hCoV-19/South Africa/KRISP-K002673/2020|EPI ISL 535539|B.1.1.254|South Africa|2020-08-01	Africa|hCoV-19/Uganda/UG002/2020|EPI ISL 451184|A|Uganda|2020-03-26	0.0005378335	Africa
Africa|hCoV-19/South Africa/KRISP-K002675/2020|EPI ISL 535540|C.9|South Africa|2020-08-03	Africa|hCoV-19/Uganda/UG002/2020|EPI ISL 451184|A|Uganda|2020-03-26	0.0007410304	Africa
Africa|hCoV-19/South Africa/KRISP-K002676/2020|EPI ISL 535541|C.1|South Africa|2020-08-02	Africa|hCoV-19/Uganda/UG002/2020|EPI ISL 451184|A|Uganda|2020-03-26	0.0007059778	Africa
Africa|hCoV-19/South Africa/KRISP-K002678/2020|EPI ISL 535542|B.1.1.254|South Africa|2020-08-03	Africa|hCoV-19/Uganda/UG002/2020|EPI ISL 451184|A|Uganda|2020-03-26	0.0005714618	Africa
Africa|hCoV-19/South Africa/KRISP-K002679/2020|EPI ISL 535543|B.1.1.273|South Africa|2020-08-02	Africa|hCoV-19/Uganda/UG002/2020|EPI ISL 451184|A|Uganda|2020-03-26	0.0007060253	Africa
Africa|hCoV-19/South Africa/KRISP-K002680/2020|EPI ISL 535544|B.1.1|South Africa|2020-08-03	Africa|hCoV-19/Uganda/UG002/2020|EPI ISL 451184|A|Uganda|2020-03-26	0.0008070566	Africa
Africa|hCoV-19/South Africa/KRISP-K002681/2020|EPI ISL 535545|B.1.1.254|South Africa|2020-08-01	Africa|hCoV-19/Uganda/UG002/2020|EPI ISL 451184|A|Uganda|2020-03-26	0.0006387718	Africa
Africa|hCoV-19/South Africa/KRISP-K002682/2020|EPI ISL 535546|B.1.1.206|South Africa|2020-08-01	Africa|hCoV-19/Uganda/UG002/2020|EPI ISL 451184|A|Uganda|2020-03-26	0.0005377975	Africa
Africa|hCoV-19/South Africa/KRISP-K002685/2020|EPI ISL 535548|B.1.1|South Africa|2020-08-02	Africa|hCoV-19/Uganda/UG002/2020|EPI ISL 451184|A|Uganda|2020-03-26	0.0005430643	Africa
Africa|hCoV-19/South Africa/KRISP-K002686/2020|EPI ISL 535549|B.1.1.273|South Africa|2020-08-04	Africa|hCoV-19/Uganda/UG002/2020|EPI ISL 451184|A|Uganda|2020-03-26	0.0006469057	Africa
Africa|hCoV-19/South Africa/KRISP-K002687/2020|EPI ISL 535550|B.1.1|South Africa|2020-08-03	Africa|hCoV-19/Uganda/UG002/2020|EPI ISL 451184|A|Uganda|2020-03-26	0.0005118460	Africa
Africa|hCoV-19/South Africa/KRISP-K002688/2020|EPI ISL 535551|B.1.1|South Africa|2020-08-03	Africa|hCoV-19/Uganda/UG002/2020|EPI ISL 451184|A|Uganda|2020-03-26	0.0005716006	Africa
Africa|hCoV-19/South Africa/KRISP-K002690/2020|EPI ISL 535552|B.1.1.273|South Africa|2020-07-27	Africa|hCoV-19/Uganda/UG002/2020|EPI ISL 451184|A|Uganda|2020-03-26	0.0008069511	Africa
Africa|hCoV-19/South Africa/KRISP-K002691/2020|EPI ISL 535553|B.1.1.206|South Africa|2020-07-27	Africa|hCoV-19/Uganda/UG002/2020|EPI ISL 451184|A|Uganda|2020-03-26	0.0006051136	Africa
Africa|hCoV-19/South Africa/KRISP-K002692/2020|EPI ISL 535554|B.1.1.206|South Africa|2020-07-27	Africa|hCoV-19/Uganda/UG002/2020|EPI ISL 451184|A|Uganda|2020-03-26	0.0006723597	Africa
Africa|hCoV-19/South Africa/KRISP-K002693/2020|EPI ISL 535555|C.2|South Africa|2020-07-27	Africa|hCoV-19/Uganda/UG002/2020|EPI ISL 451184|A|Uganda|2020-03-26	0.0006050872	Africa
Africa|hCoV-19/South Africa/KRISP-K002694/2020|EPI ISL 535556|B.1.1.273|South Africa|2020-07-27	Africa|hCoV-19/Uganda/UG002/2020|EPI ISL 451184|A|Uganda|2020-03-26	0.0005714348	Africa
Africa|hCoV-19/South Africa/KRISP-K002696/2020|EPI ISL 535557|B.1.1|South Africa|2020-07-27	Africa|hCoV-19/Uganda/UG002/2020|EPI ISL 451184|A|Uganda|2020-03-26	0.0005714348	Africa
Africa|hCoV-19/South Africa/KRISP-K002697/2020|EPI ISL 535558|B.1.1|South Africa|2020-07-27	Africa|hCoV-19/Uganda/UG002/2020|EPI ISL 451184|A|Uganda|2020-03-26	0.0005377975	Africa
Africa|hCoV-19/South Africa/KRISP-K002698/2020|EPI ISL 535559|B.1.1.206|South Africa|2020-07-30	Africa|hCoV-19/Uganda/UG002/2020|EPI ISL 451184|A|Uganda|2020-03-26	0.0007059779	Africa
Africa|hCoV-19/South Africa/KRISP-K002699/2020|EPI ISL 535560|C.1|South Africa|2020-07-30	Africa|hCoV-19/Uganda/UG002/2020|EPI ISL 451184|A|Uganda|2020-03-26	0.0006416339	Africa
Africa|hCoV-19/South Africa/KRISP-K002700/2020|EPI ISL 535561|B.1.1.206|South Africa|2020-07-30	Africa|hCoV-19/Uganda/UG002/2020|EPI ISL 451184|A|Uganda|2020-03-26	0.0006095656	Africa
Africa|hCoV-19/South Africa/KRISP-K002702/2020|EPI ISL 535562|B.1.1.273|South Africa|2020-07-30	Africa|hCoV-19/Uganda/UG002/2020|EPI ISL 451184|A|Uganda|2020-03-26	0.0005714596	Africa
Africa|hCoV-19/South Africa/KRISP-K002703/2020|EPI ISL 535563|B.1.1.273|South Africa|2020-07-30	Africa|hCoV-19/Uganda/UG002/2020|EPI ISL 451184|A|Uganda|2020-03-26	0.0006723780	Africa
Africa|hCoV-19/South Africa/KRISP-K002704/2020|EPI ISL 535564|H.1|South Africa|2020-07-30	Africa|hCoV-19/Uganda/UG002/2020|EPI ISL 451184|A|Uganda|2020-03-26	0.0005042088	Africa
Africa|hCoV-19/South Africa/KRISP-K002706/2020|EPI ISL 535565|B.1.1|South Africa|2020-07-30	Africa|hCoV-19/Uganda/UG002/2020|EPI ISL 451184|A|Uganda|2020-03-26	0.0005714214	Africa
Africa|hCoV-19/South Africa/KRISP-K002707/2020|EPI ISL 535566|B.1.1.206|South Africa|2020-07-30	Africa|hCoV-19/Uganda/UG002/2020|EPI ISL 451184|A|Uganda|2020-03-26	0.0005378209	Africa
Africa|hCoV-19/South Africa/KRISP-K002708/2020|EPI ISL 535567|C.1|South Africa|2020-07-30	Africa|hCoV-19/Uganda/UG002/2020|EPI ISL 451184|A|Uganda|2020-03-26	0.0008069861	Africa
Africa|hCoV-19/South Africa/KRISP-K002709/2020|EPI ISL 535568|H.1|South Africa|2020-07-30	Africa|hCoV-19/Uganda/UG002/2020|EPI ISL 451184|A|Uganda|2020-03-26	0.0005378570	Africa
Africa|hCoV-19/South Africa/KRISP-K002710/2020|EPI ISL 535569|B.1.1.99|South Africa|2020-07-30	Africa|hCoV-19/Uganda/UG002/2020|EPI ISL 451184|A|Uganda|2020-03-26	0.0005714597	Africa
Africa|hCoV-19/South Africa/KRISP-K002711/2020|EPI ISL 535570|B.1.1.273|South Africa|2020-07-30	Africa|hCoV-19/Uganda/UG002/2020|EPI ISL 451184|A|Uganda|2020-03-26	0.0007059945	Africa
Africa|hCoV-19/South Africa/KRISP-K002712/2020|EPI ISL 535571|B.1.1.84|South Africa|2020-07-30	Africa|hCoV-19/Uganda/UG002/2020|EPI ISL 451184|A|Uganda|2020-03-26	0.0005041749	Africa
Africa|hCoV-19/South Africa/KRISP-K002715/2020|EPI ISL 535572|B.1.1|South Africa|2020-07-30	Africa|hCoV-19/Uganda/UG002/2020|EPI ISL 451184|A|Uganda|2020-03-26	0.0006723463	Africa
Africa|hCoV-19/South Africa/KRISP-K002717/2020|EPI ISL 529720|B.1.1.64|South Africa|2020-08-14	Africa|hCoV-19/Uganda/UG002/2020|EPI ISL 451184|A|Uganda|2020-03-26	0.0005378336	Africa
Africa|hCoV-19/South Africa/KRISP-K002720/2020|EPI ISL 529721|C.1|South Africa|2020-08-16	Africa|hCoV-19/Uganda/UG002/2020|EPI ISL 451184|A|Uganda|2020-03-26	0.0007396456	Africa
Africa|hCoV-19/South Africa/KRISP-K002721/2020|EPI ISL 529722|B.1.1.1|South Africa|2020-08-14	Africa|hCoV-19/Uganda/UG002/2020|EPI ISL 451184|A|Uganda|2020-03-26	0.0005785827	Africa
Africa|hCoV-19/South Africa/KRISP-K002722/2020|EPI ISL 529723|C.1|South Africa|2020-08-15	Africa|hCoV-19/Uganda/UG002/2020|EPI ISL 451184|A|Uganda|2020-03-26	0.0007396283	Africa
Africa|hCoV-19/South Africa/KRISP-K002724/2020|EPI ISL 529724|B.1|South Africa|2020-08-12	Africa|hCoV-19/Uganda/UG002/2020|EPI ISL 451184|A|Uganda|2020-03-26	0.0006387567	Africa
Africa|hCoV-19/South Africa/KRISP-K002726/2020|EPI ISL 529725|B.1.1|South Africa|2020-08-14	Africa|hCoV-19/Uganda/UG002/2020|EPI ISL 451184|A|Uganda|2020-03-26	0.0004541053	Africa
Africa|hCoV-19/South Africa/KRISP-K002727/2020|EPI ISL 529726|B.1.1.206|South Africa|2020-08-14	Africa|hCoV-19/Uganda/UG002/2020|EPI ISL 451184|A|Uganda|2020-03-26	0.0006387155	Africa
Africa|hCoV-19/South Africa/KRISP-K002729/2020|EPI ISL 529728|B.1.1.206|South Africa|2020-08-14	Africa|hCoV-19/Uganda/UG002/2020|EPI ISL 451184|A|Uganda|2020-03-26	0.0005714463	Africa
Africa|hCoV-19/South Africa/KRISP-K002731/2020|EPI ISL 529729|B.1.1.273|South Africa|2020-08-16	Africa|hCoV-19/Uganda/UG002/2020|EPI ISL 451184|A|Uganda|2020-03-26	0.0006050751	Africa
Africa|hCoV-19/South Africa/KRISP-K002732/2020|EPI ISL 529730|B.1.1.34|South Africa|2020-08-15	Africa|hCoV-19/Uganda/UG002/2020|EPI ISL 451184|A|Uganda|2020-03-26	0.0005378209	Africa
Africa|hCoV-19/South Africa/KRISP-K002733/2020|EPI ISL 529731|B.1.5|South Africa|2020-08-16	Africa|hCoV-19/Uganda/UG002/2020|EPI ISL 451184|A|Uganda|2020-03-26	0.0005378082	Africa
Africa|hCoV-19/South Africa/KRISP-K002734/2020|EPI ISL 529732|B.1.1.117|South Africa|2020-08-16	Africa|hCoV-19/Uganda/UG002/2020|EPI ISL 451184|A|Uganda|2020-03-26	0.0005714463	Africa
Africa|hCoV-19/South Africa/KRISP-K002735/2020|EPI ISL 529733|B.1.1.34|South Africa|2020-08-16	Africa|hCoV-19/Uganda/UG002/2020|EPI ISL 451184|A|Uganda|2020-03-26	0.0005378209	Africa
Africa|hCoV-19/South Africa/KRISP-K002736/2020|EPI ISL 529734|B.1.1.273|South Africa|2020-08-15	Africa|hCoV-19/Uganda/UG002/2020|EPI ISL 451184|A|Uganda|2020-03-26	0.0006050751	Africa
Africa|hCoV-19/South Africa/KRISP-K002737/2020|EPI ISL 529735|B.1.1.206|South Africa|2020-08-14	Africa|hCoV-19/Uganda/UG002/2020|EPI ISL 451184|A|Uganda|2020-03-26	0.0006387312	Africa
Africa|hCoV-19/South Africa/KRISP-K002738/2020|EPI ISL 529736|B.1.1.99|South Africa|2020-08-14	Africa|hCoV-19/Uganda/UG002/2020|EPI ISL 451184|A|Uganda|2020-03-26	0.0005378443	Africa
Africa|hCoV-19/South Africa/KRISP-K002739/2020|EPI ISL 529737|B.1.1.34|South Africa|2020-08-13	Africa|hCoV-19/Uganda/UG002/2020|EPI ISL 451184|A|Uganda|2020-03-26	0.0006387010	Africa
Africa|hCoV-19/South Africa/KRISP-K002740/2020|EPI ISL 529738|B.1.1.273|South Africa|2020-08-14	Africa|hCoV-19/Uganda/UG002/2020|EPI ISL 451184|A|Uganda|2020-03-26	0.0005068148	Africa
Africa|hCoV-19/South Africa/KRISP-K002741/2020|EPI ISL 529739|B.1.1.273|South Africa|2020-08-15	Africa|hCoV-19/Uganda/UG002/2020|EPI ISL 451184|A|Uganda|2020-03-26	0.0006387161	Africa
Africa|hCoV-19/South Africa/KRISP-K002744/2020|EPI ISL 529740|B.1.1.206|South Africa|2020-08-15	Africa|hCoV-19/Uganda/UG002/2020|EPI ISL 451184|A|Uganda|2020-03-26	0.0007396753	Africa
Africa|hCoV-19/South Africa/KRISP-K002745/2020|EPI ISL 529741|B.1.1.1|South Africa|2020-08-15	Africa|hCoV-19/Uganda/UG002/2020|EPI ISL 451184|A|Uganda|2020-03-26	0.0005717807	Africa
Africa|hCoV-19/South Africa/KRISP-K002746/2020|EPI ISL 529742|C.1|South Africa|2020-08-13	Africa|hCoV-19/Uganda/UG002/2020|EPI ISL 451184|A|Uganda|2020-03-26	0.0007396604	Africa
Africa|hCoV-19/South Africa/KRISP-K002747/2020|EPI ISL 529743|C.1|South Africa|2020-08-15	Africa|hCoV-19/Uganda/UG002/2020|EPI ISL 451184|A|Uganda|2020-03-26	0.0007396430	Africa
Africa|hCoV-19/South Africa/KRISP-K002748/2020|EPI ISL 529744|C.1|South Africa|2020-08-15	Africa|hCoV-19/Uganda/UG002/2020|EPI ISL 451184|A|Uganda|2020-03-26	0.0007060086	Africa
Africa|hCoV-19/South Africa/KRISP-K002749/2020|EPI ISL 529745|B.1.1.273|South Africa|2020-08-16	Africa|hCoV-19/Uganda/UG002/2020|EPI ISL 451184|A|Uganda|2020-03-26	0.0007071186	Africa
Africa|hCoV-19/South Africa/KRISP-K002750/2020|EPI ISL 529746|B.1.1.273|South Africa|2020-08-16	Africa|hCoV-19/Uganda/UG002/2020|EPI ISL 451184|A|Uganda|2020-03-26	0.0005082054	Africa
Africa|hCoV-19/South Africa/KRISP-K002751/2020|EPI ISL 529747|H.1|South Africa|2020-08-14	Africa|hCoV-19/Uganda/UG002/2020|EPI ISL 451184|A|Uganda|2020-03-26	0.0005041987	Africa
Africa|hCoV-19/South Africa/KRISP-K002752/2020|EPI ISL 529748|B.1.140|South Africa|2020-08-17	Africa|hCoV-19/Uganda/UG002/2020|EPI ISL 451184|A|Uganda|2020-03-26	0.0005714462	Africa
Africa|hCoV-19/South Africa/KRISP-K002753/2020|EPI ISL 529749|H.1|South Africa|2020-08-15	Africa|hCoV-19/Uganda/UG002/2020|EPI ISL 451184|A|Uganda|2020-03-26	0.0006723915	Africa
Africa|hCoV-19/South Africa/KRISP-K002754/2020|EPI ISL 529750|H.1|South Africa|2020-08-16	Africa|hCoV-19/Uganda/UG002/2020|EPI ISL 451184|A|Uganda|2020-03-26	0.0006723756	Africa
Africa|hCoV-19/South Africa/KRISP-K002755/2020|EPI ISL 529751|B.1.1|South Africa|2020-08-12	Africa|hCoV-19/Uganda/UG002/2020|EPI ISL 451184|A|Uganda|2020-03-26	0.0004033155	Africa
Africa|hCoV-19/South Africa/KRISP-K002756/2020|EPI ISL 529752|B.1|South Africa|2020-08-14	Africa|hCoV-19/Uganda/UG002/2020|EPI ISL 451184|A|Uganda|2020-03-26	0.0005714597	Africa
Africa|hCoV-19/South Africa/KRISP-K002758/2020|EPI ISL 529754|B.1.1|South Africa|2020-08-12	Africa|hCoV-19/Uganda/UG002/2020|EPI ISL 451184|A|Uganda|2020-03-26	0.0004805449	Africa
Africa|hCoV-19/South Africa/KRISP-K002759/2020|EPI ISL 529755|B.1.1.34|South Africa|2020-08-15	Africa|hCoV-19/Uganda/UG002/2020|EPI ISL 451184|A|Uganda|2020-03-26	0.0006387439	Africa
Africa|hCoV-19/South Africa/KRISP-K002760/2020|EPI ISL 529756|H.1|South Africa|2020-08-16	Africa|hCoV-19/Uganda/UG002/2020|EPI ISL 451184|A|Uganda|2020-03-26	0.0005042088	Africa
Africa|hCoV-19/South Africa/KRISP-K002761/2020|EPI ISL 529757|B.1.1.56|South Africa|2020-08-15	Africa|hCoV-19/Uganda/UG002/2020|EPI ISL 451184|A|Uganda|2020-03-26	0.0007733125	Africa
Africa|hCoV-19/South Africa/KRISP-K002762/2020|EPI ISL 529758|C.1|South Africa|2020-08-15	Africa|hCoV-19/Uganda/UG002/2020|EPI ISL 451184|A|Uganda|2020-03-26	0.0007732450	Africa
Africa|hCoV-19/South Africa/KRISP-K002763/2020|EPI ISL 529759|H.1|South Africa|2020-08-16	Africa|hCoV-19/Uganda/UG002/2020|EPI ISL 451184|A|Uganda|2020-03-26	0.0005042088	Africa
Africa|hCoV-19/South Africa/KRISP-K002764/2020|EPI ISL 529760|B.1.1.206|South Africa|2020-08-12	Africa|hCoV-19/Uganda/UG002/2020|EPI ISL 451184|A|Uganda|2020-03-26	0.0008742736	Africa
Africa|hCoV-19/South Africa/KRISP-K002766/2020|EPI ISL 529762|B.1|South Africa|2020-08-12	Africa|hCoV-19/Uganda/UG002/2020|EPI ISL 451184|A|Uganda|2020-03-26	0.0005389492	Africa
Africa|hCoV-19/South Africa/KRISP-K002768/2020|EPI ISL 529763|C.9|South Africa|2020-08-21	Africa|hCoV-19/Uganda/UG002/2020|EPI ISL 451184|A|Uganda|2020-03-26	0.0007396430	Africa
Africa|hCoV-19/South Africa/KRISP-K002769/2020|EPI ISL 529764|B.1.1.206|South Africa|2020-08-21	Africa|hCoV-19/Uganda/UG002/2020|EPI ISL 451184|A|Uganda|2020-03-26	0.0005378209	Africa
Africa|hCoV-19/South Africa/KRISP-K002770/2020|EPI ISL 529765|C.9|South Africa|2020-08-21	Africa|hCoV-19/Uganda/UG002/2020|EPI ISL 451184|A|Uganda|2020-03-26	0.0006723463	Africa
Africa|hCoV-19/South Africa/KRISP-K002771/2020|EPI ISL 529766|H.1|South Africa|2020-08-21	Africa|hCoV-19/Uganda/UG002/2020|EPI ISL 451184|A|Uganda|2020-03-26	0.0007060561	Africa
Africa|hCoV-19/South Africa/KRISP-K002772/2020|EPI ISL 529767|B.1.1.206|South Africa|2020-08-21	Africa|hCoV-19/Uganda/UG002/2020|EPI ISL 451184|A|Uganda|2020-03-26	0.0007060843	Africa
Africa|hCoV-19/South Africa/KRISP-K002773/2020|EPI ISL 529768|B.1.1.1|South Africa|2020-08-21	Africa|hCoV-19/Uganda/UG002/2020|EPI ISL 451184|A|Uganda|2020-03-26	0.0006488790	Africa
Africa|hCoV-19/South Africa/KRISP-K002774/2020|EPI ISL 529769|B.1.1.206|South Africa|2020-08-21	Africa|hCoV-19/Uganda/UG002/2020|EPI ISL 451184|A|Uganda|2020-03-26	0.0006387288	Africa
Africa|hCoV-19/South Africa/KRISP-K002775/2020|EPI ISL 529770|B.1.1|South Africa|2020-08-21	Africa|hCoV-19/Uganda/UG002/2020|EPI ISL 451184|A|Uganda|2020-03-26	0.0007060228	Africa
Africa|hCoV-19/South Africa/KRISP-K002776/2020|EPI ISL 529771|C.1|South Africa|2020-08-21	Africa|hCoV-19/Uganda/UG002/2020|EPI ISL 451184|A|Uganda|2020-03-26	0.0008070052	Africa
Africa|hCoV-19/South Africa/KRISP-K002777/2020|EPI ISL 529772|C.1|South Africa|2020-08-21	Africa|hCoV-19/Uganda/UG002/2020|EPI ISL 451184|A|Uganda|2020-03-26	0.0008069700	Africa
Africa|hCoV-19/South Africa/KRISP-K002780/2020|EPI ISL 529774|B.1.1.273|South Africa|2020-08-20	Africa|hCoV-19/Uganda/UG002/2020|EPI ISL 451184|A|Uganda|2020-03-26	0.0006387590	Africa
Africa|hCoV-19/South Africa/KRISP-K002781/2020|EPI ISL 529775|B.1.1.206|South Africa|2020-08-21	Africa|hCoV-19/Uganda/UG002/2020|EPI ISL 451184|A|Uganda|2020-03-26	0.0005378209	Africa
Africa|hCoV-19/South Africa/KRISP-K002782/2020|EPI ISL 529776|B.1.1.206|South Africa|2020-08-20	Africa|hCoV-19/Uganda/UG002/2020|EPI ISL 451184|A|Uganda|2020-03-26	0.0005377975	Africa
Africa|hCoV-19/South Africa/KRISP-K002783/2020|EPI ISL 529777|B.1.1.206|South Africa|2020-08-20	Africa|hCoV-19/Uganda/UG002/2020|EPI ISL 451184|A|Uganda|2020-03-26	0.0006386883	Africa
Africa|hCoV-19/South Africa/KRISP-K002784/2020|EPI ISL 529778|B.1.1.206|South Africa|2020-08-24	Africa|hCoV-19/Uganda/UG002/2020|EPI ISL 451184|A|Uganda|2020-03-26	0.0006050872	Africa
Africa|hCoV-19/South Africa/KRISP-K002785/2020|EPI ISL 529779|B.1.1|South Africa|2020-08-24	Africa|hCoV-19/Uganda/UG002/2020|EPI ISL 451184|A|Uganda|2020-03-26	0.0005041969	Africa
Africa|hCoV-19/South Africa/KRISP-K002786/2020|EPI ISL 529780|B.1.1.206|South Africa|2020-08-23	Africa|hCoV-19/Uganda/UG002/2020|EPI ISL 451184|A|Uganda|2020-03-26	0.0006387289	Africa
Africa|hCoV-19/South Africa/KRISP-K002787/2020|EPI ISL 529781|B.1.1.1|South Africa|2020-08-23	Africa|hCoV-19/Uganda/UG002/2020|EPI ISL 451184|A|Uganda|2020-03-26	0.0005548396	Africa
Africa|hCoV-19/South Africa/KRISP-K002788/2020|EPI ISL 529782|C.1|South Africa|2020-08-24	Africa|hCoV-19/Uganda/UG002/2020|EPI ISL 451184|A|Uganda|2020-03-26	0.0006387309	Africa
Africa|hCoV-19/South Africa/KRISP-K002789/2020|EPI ISL 529783|B.1.1.206|South Africa|2020-08-21	Africa|hCoV-19/Uganda/UG002/2020|EPI ISL 451184|A|Uganda|2020-03-26	0.0007060087	Africa
Africa|hCoV-19/South Africa/KRISP-K002790/2020|EPI ISL 529784|H.1|South Africa|2020-08-23	Africa|hCoV-19/Uganda/UG002/2020|EPI ISL 451184|A|Uganda|2020-03-26	0.0006387996	Africa
Africa|hCoV-19/South Africa/KRISP-K002792/2020|EPI ISL 529786|B.1.1.206|South Africa|2020-08-23	Africa|hCoV-19/Uganda/UG002/2020|EPI ISL 451184|A|Uganda|2020-03-26	0.0005717594	Africa
Africa|hCoV-19/South Africa/KRISP-K002793/2020|EPI ISL 529787|H.1|South Africa|2020-08-24	Africa|hCoV-19/Uganda/UG002/2020|EPI ISL 451184|A|Uganda|2020-03-26	0.0006724048	Africa
Africa|hCoV-19/South Africa/KRISP-K002794/2020|EPI ISL 529788|B.1.1|South Africa|2020-08-24	Africa|hCoV-19/Uganda/UG002/2020|EPI ISL 451184|A|Uganda|2020-03-26	0.0006050729	Africa
Africa|hCoV-19/South Africa/KRISP-K002795/2020|EPI ISL 529789|B.1.1.34|South Africa|2020-08-23	Africa|hCoV-19/Uganda/UG002/2020|EPI ISL 451184|A|Uganda|2020-03-26	0.0005714712	Africa
Africa|hCoV-19/South Africa/KRISP-K002796/2020|EPI ISL 529790|B.1.1.206|South Africa|2020-08-24	Africa|hCoV-19/Uganda/UG002/2020|EPI ISL 451184|A|Uganda|2020-03-26	0.0006050872	Africa
Africa|hCoV-19/South Africa/KRISP-K002797/2020|EPI ISL 529791|H.1|South Africa|2020-08-24	Africa|hCoV-19/Uganda/UG002/2020|EPI ISL 451184|A|Uganda|2020-03-26	0.0006051158	Africa
Africa|hCoV-19/South Africa/KRISP-K002798/2020|EPI ISL 529792|H.1|South Africa|2020-08-24	Africa|hCoV-19/Uganda/UG002/2020|EPI ISL 451184|A|Uganda|2020-03-26	0.0006387439	Africa
Africa|hCoV-19/South Africa/KRISP-K002799/2020|EPI ISL 529793|C.1|South Africa|2020-08-24	Africa|hCoV-19/Uganda/UG002/2020|EPI ISL 451184|A|Uganda|2020-03-26	0.0008435199	Africa
Africa|hCoV-19/South Africa/KRISP-K002800/2020|EPI ISL 529794|H.1|South Africa|2020-08-24	Africa|hCoV-19/Uganda/UG002/2020|EPI ISL 451184|A|Uganda|2020-03-26	0.0006724048	Africa
Africa|hCoV-19/South Africa/KRISP-K002801/2020|EPI ISL 529795|B.1.1|South Africa|2020-08-24	Africa|hCoV-19/Uganda/UG002/2020|EPI ISL 451184|A|Uganda|2020-03-26	0.0005433925	Africa
Africa|hCoV-19/South Africa/KRISP-K002802/2020|EPI ISL 529796|B.1.1|South Africa|2020-08-20	Africa|hCoV-19/Uganda/UG002/2020|EPI ISL 451184|A|Uganda|2020-03-26	0.0004705851	Africa
Africa|hCoV-19/South Africa/KRISP-K002803/2020|EPI ISL 529797|B.1.1.159|South Africa|2020-08-24	Africa|hCoV-19/Uganda/UG002/2020|EPI ISL 451184|A|Uganda|2020-03-26	0.0006387439	Africa
Africa|hCoV-19/South Africa/KRISP-K002804/2020|EPI ISL 529798|H.1|South Africa|2020-08-24	Africa|hCoV-19/Uganda/UG002/2020|EPI ISL 451184|A|Uganda|2020-03-26	0.0005378570	Africa
Africa|hCoV-19/South Africa/KRISP-K002805/2020|EPI ISL 529799|B.1.1|South Africa|2020-08-24	Africa|hCoV-19/Uganda/UG002/2020|EPI ISL 451184|A|Uganda|2020-03-26	0.0005378228	Africa
Africa|hCoV-19/South Africa/KRISP-K002806/2020|EPI ISL 529800|B.1.1|South Africa|2020-08-25	Africa|hCoV-19/Uganda/UG002/2020|EPI ISL 451184|A|Uganda|2020-03-26	0.0005041969	Africa
Africa|hCoV-19/South Africa/KRISP-K002807/2020|EPI ISL 529801|B.1.1.206|South Africa|2020-08-25	Africa|hCoV-19/Uganda/UG002/2020|EPI ISL 451184|A|Uganda|2020-03-26	0.0006387567	Africa
Africa|hCoV-19/South Africa/KRISP-K002808/2020|EPI ISL 529802|C.1|South Africa|2020-08-25	Africa|hCoV-19/Uganda/UG002/2020|EPI ISL 451184|A|Uganda|2020-03-26	0.0008405375	Africa
Africa|hCoV-19/South Africa/KRISP-K002809/2020|EPI ISL 529803|B.1|South Africa|2020-08-24	Africa|hCoV-19/Uganda/UG002/2020|EPI ISL 451184|A|Uganda|2020-03-26	0.0003399465	Africa
Africa|hCoV-19/South Africa/LR00001/2020|EPI ISL 515133|B.1.1.206|South Africa|2020-07-03	Africa|hCoV-19/Uganda/UG002/2020|EPI ISL 451184|A|Uganda|2020-03-26	0.0005179477	Africa
Africa|hCoV-19/South Africa/LR00003/2020|EPI ISL 515135|B.1.1.206|South Africa|2020-07-03	Africa|hCoV-19/Uganda/UG002/2020|EPI ISL 451184|A|Uganda|2020-03-26	0.0007017412	Africa
Africa|hCoV-19/South Africa/LR00008/2020|EPI ISL 515138|B.1|South Africa|2020-06-30	Africa|hCoV-19/Uganda/UG002/2020|EPI ISL 451184|A|Uganda|2020-03-26	0.0005220623	Africa
Africa|hCoV-19/South Africa/LR00010/2020|EPI ISL 515140|B.1.5|South Africa|2020-07-03	Africa|hCoV-19/Uganda/UG002/2020|EPI ISL 451184|A|Uganda|2020-03-26	0.0005650775	Africa
Africa|hCoV-19/South Africa/LR00017/2020|EPI ISL 515147|B.1.1.52|South Africa|2020-07-03	Africa|hCoV-19/Uganda/UG002/2020|EPI ISL 451184|A|Uganda|2020-03-26	0.0006249349	Africa
Africa|hCoV-19/South Africa/LR00018/2020|EPI ISL 515148|B.1.1.52|South Africa|2020-07-03	Africa|hCoV-19/Uganda/UG002/2020|EPI ISL 451184|A|Uganda|2020-03-26	0.0006690196	Africa
Africa|hCoV-19/South Africa/LR00020/2020|EPI ISL 515149|B.1.1.206|South Africa|2020-07-03	Africa|hCoV-19/Uganda/UG002/2020|EPI ISL 451184|A|Uganda|2020-03-26	0.0005786607	Africa
Africa|hCoV-19/South Africa/LR00021/2020|EPI ISL 515150|C.1|South Africa|2020-07-02	Africa|hCoV-19/Uganda/UG002/2020|EPI ISL 451184|A|Uganda|2020-03-26	0.0007731299	Africa
Africa|hCoV-19/South Africa/LR00022/2020|EPI ISL 515151|C.1|South Africa|2020-07-02	Africa|hCoV-19/Uganda/UG002/2020|EPI ISL 451184|A|Uganda|2020-03-26	0.0008092755	Africa
Africa|hCoV-19/South Africa/LR00023/2020|EPI ISL 515152|B.1.1|South Africa|2020-07-04	Africa|hCoV-19/Uganda/UG002/2020|EPI ISL 451184|A|Uganda|2020-03-26	0.0005831454	Africa
Africa|hCoV-19/South Africa/LR00024/2020|EPI ISL 515153|B.1.1.53|South Africa|2020-07-05	Africa|hCoV-19/Uganda/UG002/2020|EPI ISL 451184|A|Uganda|2020-03-26	0.0005853263	Africa
Africa|hCoV-19/South Africa/LR00027/2020|EPI ISL 515156|B.1.1.99|South Africa|2020-07-01	Africa|hCoV-19/Uganda/UG002/2020|EPI ISL 451184|A|Uganda|2020-03-26	0.0005077237	Africa
Africa|hCoV-19/South Africa/LR00030/2020|EPI ISL 515159|B.1.1.52|South Africa|2020-07-03	Africa|hCoV-19/Uganda/UG002/2020|EPI ISL 451184|A|Uganda|2020-03-26	0.0005902374	Africa
Africa|hCoV-19/South Africa/LR00032/2020|EPI ISL 515160|C.1|South Africa|2020-07-04	Africa|hCoV-19/Uganda/UG002/2020|EPI ISL 451184|A|Uganda|2020-03-26	0.0007707496	Africa
Africa|hCoV-19/South Africa/LR00033/2020|EPI ISL 515161|B.1.1.52|South Africa|2020-07-01	Africa|hCoV-19/Uganda/UG002/2020|EPI ISL 451184|A|Uganda|2020-03-26	0.0005868432	Africa
Africa|hCoV-19/South Africa/LR00034/2020|EPI ISL 515162|B.1.1.52|South Africa|2020-07-04	Africa|hCoV-19/Uganda/UG002/2020|EPI ISL 451184|A|Uganda|2020-03-26	0.0006595603	Africa
Africa|hCoV-19/South Africa/LR00037/2020|EPI ISL 515164|C.2|South Africa|2020-07-05	Africa|hCoV-19/Uganda/UG002/2020|EPI ISL 451184|A|Uganda|2020-03-26	0.0006942090	Africa
Africa|hCoV-19/South Africa/LR00039/2020|EPI ISL 515166|B.1.1.99|South Africa|2020-07-05	Africa|hCoV-19/Uganda/UG002/2020|EPI ISL 451184|A|Uganda|2020-03-26	0.0005384542	Africa
Africa|hCoV-19/South Africa/LR00040/2020|EPI ISL 515167|B.1.1.156|South Africa|2020-07-04	Africa|hCoV-19/Uganda/UG002/2020|EPI ISL 451184|A|Uganda|2020-03-26	0.0005880411	Africa
Africa|hCoV-19/South Africa/LR00042/2020|EPI ISL 515169|B.1.1.52|South Africa|2020-07-06	Africa|hCoV-19/Uganda/UG002/2020|EPI ISL 451184|A|Uganda|2020-03-26	0.0005839014	Africa
Africa|hCoV-19/South Africa/LR00043/2020|EPI ISL 515170|C.1|South Africa|2020-07-06	Africa|hCoV-19/Uganda/UG002/2020|EPI ISL 451184|A|Uganda|2020-03-26	0.0009235448	Africa
Africa|hCoV-19/South Africa/LR00044/2020|EPI ISL 515171|C.1|South Africa|2020-07-05	Africa|hCoV-19/Uganda/UG002/2020|EPI ISL 451184|A|Uganda|2020-03-26	0.0007341578	Africa
Africa|hCoV-19/South Africa/LR00045/2020|EPI ISL 515172|C.1|South Africa|2020-07-10	Africa|hCoV-19/Uganda/UG002/2020|EPI ISL 451184|A|Uganda|2020-03-26	0.0007397993	Africa
Africa|hCoV-19/South Africa/LR00055/2020|EPI ISL 515176|B.1.1.206|South Africa|2020-07-07	Africa|hCoV-19/Uganda/UG002/2020|EPI ISL 451184|A|Uganda|2020-03-26	0.0005883728	Africa
Africa|hCoV-19/South Africa/LR00056/2020|EPI ISL 515177|C.1|South Africa|2020-07-10	Africa|hCoV-19/Uganda/UG002/2020|EPI ISL 451184|A|Uganda|2020-03-26	0.0009036254	Africa
Africa|hCoV-19/South Africa/LR00057/2020|EPI ISL 515178|C.1|South Africa|2020-07-08	Africa|hCoV-19/Uganda/UG002/2020|EPI ISL 451184|A|Uganda|2020-03-26	0.0009377835	Africa
Africa|hCoV-19/South Africa/LR00059/2020|EPI ISL 515179|B.1.1|South Africa|2020-07-07	Africa|hCoV-19/Uganda/UG002/2020|EPI ISL 451184|A|Uganda|2020-03-26	0.0006148458	Africa
Africa|hCoV-19/South Africa/LR00060/2020|EPI ISL 515180|C.1|South Africa|2020-07-10	Africa|hCoV-19/Uganda/UG002/2020|EPI ISL 451184|A|Uganda|2020-03-26	0.0006242920	Africa
Africa|hCoV-19/South Africa/LR00062/2020|EPI ISL 514375|B.1.1.206|South Africa|2020-07-13	Africa|hCoV-19/Uganda/UG002/2020|EPI ISL 451184|A|Uganda|2020-03-26	0.0006784549	Africa
Africa|hCoV-19/South Africa/LR00063/2020|EPI ISL 514376|B.1.1|South Africa|2020-07-13	Africa|hCoV-19/Uganda/UG002/2020|EPI ISL 451184|A|Uganda|2020-03-26	0.0005156213	Africa
Africa|hCoV-19/South Africa/LR00064/2020|EPI ISL 514377|C.1|South Africa|2020-07-13	Africa|hCoV-19/Uganda/UG002/2020|EPI ISL 451184|A|Uganda|2020-03-26	0.0009292780	Africa
Africa|hCoV-19/South Africa/LR00067/2020|EPI ISL 514379|B.1.1.53|South Africa|2020-07-13	Africa|hCoV-19/Uganda/UG002/2020|EPI ISL 451184|A|Uganda|2020-03-26	0.0006848285	Africa
Africa|hCoV-19/South Africa/LR00068/2020|EPI ISL 514380|B.1.1.52|South Africa|2020-07-13	Africa|hCoV-19/Uganda/UG002/2020|EPI ISL 451184|A|Uganda|2020-03-26	0.0007143575	Africa
Africa|hCoV-19/South Africa/LR00069/2020|EPI ISL 514381|B.1.1.52|South Africa|2020-07-13	Africa|hCoV-19/Uganda/UG002/2020|EPI ISL 451184|A|Uganda|2020-03-26	0.0005595325	Africa
Africa|hCoV-19/South Africa/LR00070/2020|EPI ISL 514382|B.1.1|South Africa|2020-07-13	Africa|hCoV-19/Uganda/UG002/2020|EPI ISL 451184|A|Uganda|2020-03-26	0.0005714905	Africa
Africa|hCoV-19/South Africa/LR00071/2020|EPI ISL 514383|B.1.1.206|South Africa|2020-07-13	Africa|hCoV-19/Uganda/UG002/2020|EPI ISL 451184|A|Uganda|2020-03-26	0.0007830865	Africa
Africa|hCoV-19/South Africa/LR00073/2020|EPI ISL 514384|B.1.1.206|South Africa|2020-07-13	Africa|hCoV-19/Uganda/UG002/2020|EPI ISL 451184|A|Uganda|2020-03-26	0.0006585771	Africa
Africa|hCoV-19/South Africa/LR00074/2020|EPI ISL 514385|B.1.1|South Africa|2020-07-13	Africa|hCoV-19/Uganda/UG002/2020|EPI ISL 451184|A|Uganda|2020-03-26	0.0005778544	Africa
Africa|hCoV-19/South Africa/LR00075/2020|EPI ISL 514386|C.1|South Africa|2020-07-13	Africa|hCoV-19/Uganda/UG002/2020|EPI ISL 451184|A|Uganda|2020-03-26	0.0008675506	Africa
Africa|hCoV-19/South Africa/LR00076/2020|EPI ISL 514387|B.1.1.52|South Africa|2020-07-13	Africa|hCoV-19/Uganda/UG002/2020|EPI ISL 451184|A|Uganda|2020-03-26	0.0007970074	Africa
Africa|hCoV-19/South Africa/LR00077/2020|EPI ISL 514388|B.1.1.52|South Africa|2020-07-13	Africa|hCoV-19/Uganda/UG002/2020|EPI ISL 451184|A|Uganda|2020-03-26	0.0005516703	Africa
Africa|hCoV-19/South Africa/LR00078/2020|EPI ISL 514389|C.2|South Africa|2020-07-13	Africa|hCoV-19/Uganda/UG002/2020|EPI ISL 451184|A|Uganda|2020-03-26	0.0007598566	Africa
Africa|hCoV-19/South Africa/LR00079/2020|EPI ISL 514390|B.1.1.52|South Africa|2020-07-13	Africa|hCoV-19/Uganda/UG002/2020|EPI ISL 451184|A|Uganda|2020-03-26	0.0006187223	Africa
Africa|hCoV-19/South Africa/LR00080/2020|EPI ISL 514391|B.1.5.19|South Africa|2020-07-13	Africa|hCoV-19/Uganda/UG002/2020|EPI ISL 451184|A|Uganda|2020-03-26	0.0005508670	Africa
Africa|hCoV-19/South Africa/LR00081/2020|EPI ISL 514392|B.1.1.52|South Africa|2020-07-13	Africa|hCoV-19/Uganda/UG002/2020|EPI ISL 451184|A|Uganda|2020-03-26	0.0005858446	Africa
Africa|hCoV-19/South Africa/LR00083/2020|EPI ISL 514393|B.1.1.52|South Africa|2020-07-13	Africa|hCoV-19/Uganda/UG002/2020|EPI ISL 451184|A|Uganda|2020-03-26	0.0006541343	Africa
Africa|hCoV-19/South Africa/LR00094/2020|EPI ISL 514396|B.1.1.52|South Africa|2020-07-15	Africa|hCoV-19/Uganda/UG002/2020|EPI ISL 451184|A|Uganda|2020-03-26	0.0006207125	Africa
Africa|hCoV-19/South Africa/LR00098/2020|EPI ISL 514398|C.1|South Africa|2020-07-15	Africa|hCoV-19/Uganda/UG002/2020|EPI ISL 451184|A|Uganda|2020-03-26	0.0008395307	Africa
Africa|hCoV-19/South Africa/LR00101/2020|EPI ISL 514400|B.1.1.52|South Africa|2020-07-14	Africa|hCoV-19/Uganda/UG002/2020|EPI ISL 451184|A|Uganda|2020-03-26	0.0005607755	Africa
Africa|hCoV-19/South Africa/LR00102/2020|EPI ISL 514401|B.1.1.52|South Africa|2020-07-14	Africa|hCoV-19/Uganda/UG002/2020|EPI ISL 451184|A|Uganda|2020-03-26	0.0007308876	Africa
Africa|hCoV-19/South Africa/LR00105/2020|EPI ISL 514402|C.1|South Africa|2020-07-15	Africa|hCoV-19/Uganda/UG002/2020|EPI ISL 451184|A|Uganda|2020-03-26	0.0007960889	Africa
Africa|hCoV-19/South Africa/LR00106/2020|EPI ISL 514403|C.1|South Africa|2020-07-15	Africa|hCoV-19/Uganda/UG002/2020|EPI ISL 451184|A|Uganda|2020-03-26	0.0008183202	Africa
Africa|hCoV-19/South Africa/LR00107/2020|EPI ISL 514404|B.1.1.53|South Africa|2020-07-14	Africa|hCoV-19/Uganda/UG002/2020|EPI ISL 451184|A|Uganda|2020-03-26	0.0006470363	Africa
Africa|hCoV-19/South Africa/LR00111/2020|EPI ISL 514405|B.1.1.53|South Africa|2020-07-20	Africa|hCoV-19/Uganda/UG002/2020|EPI ISL 451184|A|Uganda|2020-03-26	0.0005426665	Africa
Africa|hCoV-19/South Africa/LR00112/2020|EPI ISL 514406|B.1.1.52|South Africa|2020-07-20	Africa|hCoV-19/Uganda/UG002/2020|EPI ISL 451184|A|Uganda|2020-03-26	0.0007563799	Africa
Africa|hCoV-19/South Africa/LR00113/2020|EPI ISL 514407|B.1.1.206|South Africa|2020-07-20	Africa|hCoV-19/Uganda/UG002/2020|EPI ISL 451184|A|Uganda|2020-03-26	0.0007893311	Africa
Africa|hCoV-19/South Africa/LR00115/2020|EPI ISL 514409|B.1.1.52|South Africa|2020-07-20	Africa|hCoV-19/Uganda/UG002/2020|EPI ISL 451184|A|Uganda|2020-03-26	0.0007287140	Africa
Africa|hCoV-19/South Africa/LR00117/2020|EPI ISL 514410|C.1|South Africa|2020-07-20	Africa|hCoV-19/Uganda/UG002/2020|EPI ISL 451184|A|Uganda|2020-03-26	0.0008058573	Africa
Africa|hCoV-19/South Africa/LR00118/2020|EPI ISL 514411|B.1.1.53|South Africa|2020-07-20	Africa|hCoV-19/Uganda/UG002/2020|EPI ISL 451184|A|Uganda|2020-03-26	0.0005773976	Africa
Africa|hCoV-19/South Africa/LR00119/2020|EPI ISL 514412|B.1.5|South Africa|2020-07-20	Africa|hCoV-19/Uganda/UG002/2020|EPI ISL 451184|A|Uganda|2020-03-26	0.0005208248	Africa
Africa|hCoV-19/South Africa/LR00122/2020|EPI ISL 514355|B.1.1|South Africa|2020-07-20	Africa|hCoV-19/Uganda/UG002/2020|EPI ISL 451184|A|Uganda|2020-03-26	0.0004407102	Africa
Africa|hCoV-19/South Africa/LR00125/2020|EPI ISL 514357|C.1|South Africa|2020-07-20	Africa|hCoV-19/Uganda/UG002/2020|EPI ISL 451184|A|Uganda|2020-03-26	0.0008337077	Africa
Africa|hCoV-19/South Africa/LR00126/2020|EPI ISL 514358|B.1.1.206|South Africa|2020-07-20	Africa|hCoV-19/Uganda/UG002/2020|EPI ISL 451184|A|Uganda|2020-03-26	0.0007513950	Africa
Africa|hCoV-19/South Africa/LR00127/2020|EPI ISL 514359|B.1.1.52|South Africa|2020-07-20	Africa|hCoV-19/Uganda/UG002/2020|EPI ISL 451184|A|Uganda|2020-03-26	0.0006903042	Africa
Africa|hCoV-19/South Africa/LR00128/2020|EPI ISL 514360|B.1.1|South Africa|2020-07-20	Africa|hCoV-19/Uganda/UG002/2020|EPI ISL 451184|A|Uganda|2020-03-26	0.0006103362	Africa
Africa|hCoV-19/South Africa/LR00131/2020|EPI ISL 514363|B.1.1.52|South Africa|2020-07-20	Africa|hCoV-19/Uganda/UG002/2020|EPI ISL 451184|A|Uganda|2020-03-26	0.0005938117	Africa
Africa|hCoV-19/South Africa/LR00133/2020|EPI ISL 514364|C.1|South Africa|2020-07-20	Africa|hCoV-19/Uganda/UG002/2020|EPI ISL 451184|A|Uganda|2020-03-26	0.0009304498	Africa
Africa|hCoV-19/South Africa/LR00135/2020|EPI ISL 514366|B.1.1.52|South Africa|2020-07-20	Africa|hCoV-19/Uganda/UG002/2020|EPI ISL 451184|A|Uganda|2020-03-26	0.0006317999	Africa
Africa|hCoV-19/South Africa/LR00136/2020|EPI ISL 514367|C.1|South Africa|2020-07-20	Africa|hCoV-19/Uganda/UG002/2020|EPI ISL 451184|A|Uganda|2020-03-26	0.0008480228	Africa
Africa|hCoV-19/South Africa/LR00139/2020|EPI ISL 514370|B.1.1.52|South Africa|2020-07-20	Africa|hCoV-19/Uganda/UG002/2020|EPI ISL 451184|A|Uganda|2020-03-26	0.0006184438	Africa
Africa|hCoV-19/South Africa/LR00140/2020|EPI ISL 514371|B.1|South Africa|2020-07-20	Africa|hCoV-19/Uganda/UG002/2020|EPI ISL 451184|A|Uganda|2020-03-26	0.0006198278	Africa
Africa|hCoV-19/South Africa/LR00141/2020|EPI ISL 514372|B.1.1.52|South Africa|2020-07-20	Africa|hCoV-19/Uganda/UG002/2020|EPI ISL 451184|A|Uganda|2020-03-26	0.0007562420	Africa
Africa|hCoV-19/South Africa/LR00142/2020|EPI ISL 514373|B.1.1.52|South Africa|2020-07-20	Africa|hCoV-19/Uganda/UG002/2020|EPI ISL 451184|A|Uganda|2020-03-26	0.0006221775	Africa
Africa|hCoV-19/South Africa/LR00145/2020|EPI ISL 514374|B.1.1.52|South Africa|2020-07-20	Africa|hCoV-19/Uganda/UG002/2020|EPI ISL 451184|A|Uganda|2020-03-26	0.0007522242	Africa
Africa|hCoV-19/South Africa/LR00146/2020|EPI ISL 514414|B.1.1.52|South Africa|2020-07-20	Africa|hCoV-19/Uganda/UG002/2020|EPI ISL 451184|A|Uganda|2020-03-26	0.0007360771	Africa
Africa|hCoV-19/South Africa/LR00147/2020|EPI ISL 514415|C.1|South Africa|2020-07-20	Africa|hCoV-19/Uganda/UG002/2020|EPI ISL 451184|A|Uganda|2020-03-26	0.0008767652	Africa
Africa|hCoV-19/South Africa/LR00148/2020|EPI ISL 514416|B.1.1.206|South Africa|2020-07-20	Africa|hCoV-19/Uganda/UG002/2020|EPI ISL 451184|A|Uganda|2020-03-26	0.0005463722	Africa
Africa|hCoV-19/South Africa/LR00149/2020|EPI ISL 514417|B.1.1.52|South Africa|2020-07-21	Africa|hCoV-19/Uganda/UG002/2020|EPI ISL 451184|A|Uganda|2020-03-26	0.0007238676	Africa
Africa|hCoV-19/South Africa/LR00150/2020|EPI ISL 514418|B.1.1.52|South Africa|2020-07-24	Africa|hCoV-19/Uganda/UG002/2020|EPI ISL 451184|A|Uganda|2020-03-26	0.0006243416	Africa
Africa|hCoV-19/South Africa/LR00151/2020|EPI ISL 514419|B.1.1.52|South Africa|2020-07-21	Africa|hCoV-19/Uganda/UG002/2020|EPI ISL 451184|A|Uganda|2020-03-26	0.0005510566	Africa
Africa|hCoV-19/South Africa/LR00152/2020|EPI ISL 514420|C.1|South Africa|2020-07-24	Africa|hCoV-19/Uganda/UG002/2020|EPI ISL 451184|A|Uganda|2020-03-26	0.0006913061	Africa
Africa|hCoV-19/South Africa/LR00153/2020|EPI ISL 514421|B.1.1.52|South Africa|2020-07-23	Africa|hCoV-19/Uganda/UG002/2020|EPI ISL 451184|A|Uganda|2020-03-26	0.0006188898	Africa
Africa|hCoV-19/South Africa/LR00155/2020|EPI ISL 514423|C.1|South Africa|2020-07-21	Africa|hCoV-19/Uganda/UG002/2020|EPI ISL 451184|A|Uganda|2020-03-26	0.0008656374	Africa
Africa|hCoV-19/South Africa/LR00157/2020|EPI ISL 514424|B.1.1|South Africa|2020-07-26	Africa|hCoV-19/Uganda/UG002/2020|EPI ISL 451184|A|Uganda|2020-03-26	0.0004745290	Africa
Africa|hCoV-19/South Africa/R02827/2020|EPI ISL 430297|B|South Africa|2020-03-06	Africa|hCoV-19/Uganda/UG002/2020|EPI ISL 451184|A|Uganda|2020-03-26	0.0001680052	Africa
Africa|hCoV-19/South Africa/R03006/2020|EPI ISL 417186|B.1|South Africa|2020-03-07	Africa|hCoV-19/Uganda/UG002/2020|EPI ISL 451184|A|Uganda|2020-03-26	0.0003696649	Africa
Africa|hCoV-19/South Africa/R04827/2020|EPI ISL 450296|B.1.1|South Africa|2020-03-17	Africa|hCoV-19/Uganda/UG002/2020|EPI ISL 451184|A|Uganda|2020-03-26	0.0005521899	Africa
Africa|hCoV-19/South Africa/R05204/2020|EPI ISL 450297|B.52|South Africa|2020-03-19	Africa|hCoV-19/Uganda/UG002/2020|EPI ISL 451184|A|Uganda|2020-03-26	0.0003476752	Africa
Africa|hCoV-19/South Africa/R05360/2020|EPI ISL 450298|B.1|South Africa|2020-03-19	Africa|hCoV-19/Uganda/UG002/2020|EPI ISL 451184|A|Uganda|2020-03-26	0.0004224998	Africa
Africa|hCoV-19/South Africa/R05929/2020|EPI ISL 450495|B.1.1|South Africa|2020-03-25	Africa|hCoV-19/Uganda/UG002/2020|EPI ISL 451184|A|Uganda|2020-03-26	0.0004442223	Africa
Africa|hCoV-19/South Africa/R06812/2020|EPI ISL 490256|B.1.1.75|South Africa|2020-04-23	Africa|hCoV-19/Uganda/UG002/2020|EPI ISL 451184|A|Uganda|2020-03-26	0.0005880146	Africa
Africa|hCoV-19/South Africa/R06878/2020|EPI ISL 490257|B.1.1.57|South Africa|2020-04-30	Africa|hCoV-19/Uganda/UG002/2020|EPI ISL 451184|A|Uganda|2020-03-26	0.0004494080	Africa
Africa|hCoV-19/South Africa/R07552/2020|EPI ISL 450299|B.1|South Africa|2020-03-31	Africa|hCoV-19/Uganda/UG002/2020|EPI ISL 451184|A|Uganda|2020-03-26	0.0003848857	Africa
Africa|hCoV-19/South Africa/R07601/2020|EPI ISL 450300|B.1.8|South Africa|2020-03-30	Africa|hCoV-19/Uganda/UG002/2020|EPI ISL 451184|A|Uganda|2020-03-26	0.0003485802	Africa
Africa|hCoV-19/South Africa/R07719/2020|EPI ISL 450301|B.1|South Africa|2020-04-01	Africa|hCoV-19/Uganda/UG002/2020|EPI ISL 451184|A|Uganda|2020-03-26	0.0004108195	Africa
Africa|hCoV-19/South Africa/R09085/2020|EPI ISL 470878|B.6|South Africa|2020-04-28	Africa|hCoV-19/Uganda/UG002/2020|EPI ISL 451184|A|Uganda|2020-03-26	0.0005165426	Africa
Africa|hCoV-19/South Africa/R09103/2020|EPI ISL 470879|B|South Africa|2020-04-28	Africa|hCoV-19/Uganda/UG002/2020|EPI ISL 451184|A|Uganda|2020-03-26	0.0004233632	Africa
Africa|hCoV-19/South Africa/R09126/2020|EPI ISL 470880|B.6|South Africa|2020-04-28	Africa|hCoV-19/Uganda/UG002/2020|EPI ISL 451184|A|Uganda|2020-03-26	0.0004500020	Africa
Africa|hCoV-19/South Africa/R10007/2020|EPI ISL 490258|B.1.1.53|South Africa|2020-05-08	Africa|hCoV-19/Uganda/UG002/2020|EPI ISL 451184|A|Uganda|2020-03-26	0.0004879732	Africa
Africa|hCoV-19/South Africa/R10139/2020|EPI ISL 490259|B.1.1.57|South Africa|2020-05-21	Africa|hCoV-19/Uganda/UG002/2020|EPI ISL 451184|A|Uganda|2020-03-26	0.0005167578	Africa
Africa|hCoV-19/South Africa/R10166/2020|EPI ISL 490260|B.1.1.52|South Africa|2020-05-20	Africa|hCoV-19/Uganda/UG002/2020|EPI ISL 451184|A|Uganda|2020-03-26	0.0005575456	Africa
Africa|hCoV-19/South Africa/R10178/2020|EPI ISL 490261|B.1.1.206|South Africa|2020-05-20	Africa|hCoV-19/Uganda/UG002/2020|EPI ISL 451184|A|Uganda|2020-03-26	0.0005928440	Africa
Africa|hCoV-19/South Africa/R10197/2020|EPI ISL 490262|B.1.5|South Africa|2020-05-22	Africa|hCoV-19/Uganda/UG002/2020|EPI ISL 451184|A|Uganda|2020-03-26	0.0004188812	Africa
Africa|hCoV-19/South Africa/R10199/2020|EPI ISL 490263|B.1.1.40|South Africa|2020-05-22	Africa|hCoV-19/Uganda/UG002/2020|EPI ISL 451184|A|Uganda|2020-03-26	0.0004858684	Africa
Africa|hCoV-19/South Africa/R10236/2020|EPI ISL 490264|B.1.1.40|South Africa|2020-05-27	Africa|hCoV-19/Uganda/UG002/2020|EPI ISL 451184|A|Uganda|2020-03-26	0.0005921013	Africa
Africa|hCoV-19/South Africa/R10268/2020|EPI ISL 490266|B.1.1.57|South Africa|2020-05-27	Africa|hCoV-19/Uganda/UG002/2020|EPI ISL 451184|A|Uganda|2020-03-26	0.0005649838	Africa
Africa|hCoV-19/South Africa/R10305/2020|EPI ISL 490267|B.1.1.34|South Africa|2020-05-29	Africa|hCoV-19/Uganda/UG002/2020|EPI ISL 451184|A|Uganda|2020-03-26	0.0005589730	Africa
Africa|hCoV-19/South Africa/R10307/2020|EPI ISL 490268|B.1.1.75|South Africa|2020-05-28	Africa|hCoV-19/Uganda/UG002/2020|EPI ISL 451184|A|Uganda|2020-03-26	0.0007332243	Africa
Africa|hCoV-19/South Africa/R10309/2020|EPI ISL 490269|B.1.1.40|South Africa|2020-05-28	Africa|hCoV-19/Uganda/UG002/2020|EPI ISL 451184|A|Uganda|2020-03-26	0.0004924117	Africa
Africa|hCoV-19/South Africa/R10315/2020|EPI ISL 490270|B.1.1.34|South Africa|2020-05-28	Africa|hCoV-19/Uganda/UG002/2020|EPI ISL 451184|A|Uganda|2020-03-26	0.0005258069	Africa
Africa|hCoV-19/South Africa/R10364/2020|EPI ISL 490271|B.1.1.206|South Africa|2020-06-01	Africa|hCoV-19/Uganda/UG002/2020|EPI ISL 451184|A|Uganda|2020-03-26	0.0005206615	Africa
Africa|hCoV-19/South Africa/R10378/2020|EPI ISL 490272|C.1|South Africa|2020-06-03	Africa|hCoV-19/Uganda/UG002/2020|EPI ISL 451184|A|Uganda|2020-03-26	0.0007369391	Africa
Africa|hCoV-19/South Africa/R10394/2020|EPI ISL 490273|B.1.1.52|South Africa|2020-06-03	Africa|hCoV-19/Uganda/UG002/2020|EPI ISL 451184|A|Uganda|2020-03-26	0.0005243737	Africa
Africa|hCoV-19/South Africa/R10398/2020|EPI ISL 490274|B.1.5.19|South Africa|2020-06-03	Africa|hCoV-19/Uganda/UG002/2020|EPI ISL 451184|A|Uganda|2020-03-26	0.0005914216	Africa
Africa|hCoV-19/South Africa/R10400/2020|EPI ISL 490275|B.1|South Africa|2020-06-02	Africa|hCoV-19/Uganda/UG002/2020|EPI ISL 451184|A|Uganda|2020-03-26	0.0004521945	Africa
Africa|hCoV-19/South Africa/R10403/2020|EPI ISL 490276|B.1.1.34|South Africa|2020-06-02	Africa|hCoV-19/Uganda/UG002/2020|EPI ISL 451184|A|Uganda|2020-03-26	0.0004863123	Africa
Africa|hCoV-19/South Africa/R10427/2020|EPI ISL 490277|B.1.1.53|South Africa|2020-06-04	Africa|hCoV-19/Uganda/UG002/2020|EPI ISL 451184|A|Uganda|2020-03-26	0.0005243740	Africa
Africa|hCoV-19/South Africa/R10442/2020|EPI ISL 490278|B.1.1.52|South Africa|2020-06-05	Africa|hCoV-19/Uganda/UG002/2020|EPI ISL 451184|A|Uganda|2020-03-26	0.0005571824	Africa
Africa|hCoV-19/South Africa/R10478/2020|EPI ISL 490279|B.1.5.19|South Africa|2020-06-04	Africa|hCoV-19/Uganda/UG002/2020|EPI ISL 451184|A|Uganda|2020-03-26	0.0005561873	Africa
Africa|hCoV-19/South Africa/R10500/2020|EPI ISL 490280|B.1.1.206|South Africa|2020-06-08	Africa|hCoV-19/Uganda/UG002/2020|EPI ISL 451184|A|Uganda|2020-03-26	0.0005250530	Africa
Africa|hCoV-19/South Africa/R10512/2020|EPI ISL 490281|B.1.1.206|South Africa|2020-06-09	Africa|hCoV-19/Uganda/UG002/2020|EPI ISL 451184|A|Uganda|2020-03-26	0.0005572987	Africa
Africa|hCoV-19/South Africa/R10517/2020|EPI ISL 490282|C.2|South Africa|2020-06-09	Africa|hCoV-19/Uganda/UG002/2020|EPI ISL 451184|A|Uganda|2020-03-26	0.0006585087	Africa
Africa|hCoV-19/South Africa/R10518/2020|EPI ISL 490283|B.1.1.206|South Africa|2020-06-09	Africa|hCoV-19/Uganda/UG002/2020|EPI ISL 451184|A|Uganda|2020-03-26	0.0005549857	Africa
Africa|hCoV-19/South Africa/R10519/2020|EPI ISL 490284|B.1.1.206|South Africa|2020-06-08	Africa|hCoV-19/Uganda/UG002/2020|EPI ISL 451184|A|Uganda|2020-03-26	0.0006341808	Africa
Africa|hCoV-19/South Africa/R10566/2020|EPI ISL 490285|B.1.1.52|South Africa|2020-06-10	Africa|hCoV-19/Uganda/UG002/2020|EPI ISL 451184|A|Uganda|2020-03-26	0.0004880456	Africa
Africa|hCoV-19/South Africa/R10569/2020|EPI ISL 490286|C.2|South Africa|2020-06-10	Africa|hCoV-19/Uganda/UG002/2020|EPI ISL 451184|A|Uganda|2020-03-26	0.0006970534	Africa
Africa|hCoV-19/South Africa/R10571/2020|EPI ISL 490287|B.1.1.206|South Africa|2020-06-10	Africa|hCoV-19/Uganda/UG002/2020|EPI ISL 451184|A|Uganda|2020-03-26	0.0005213983	Africa
Africa|hCoV-19/South Africa/R10608/2020|EPI ISL 490289|B.1.5|South Africa|2020-06-08	Africa|hCoV-19/Uganda/UG002/2020|EPI ISL 451184|A|Uganda|2020-03-26	0.0004501125	Africa
Africa|hCoV-19/South Africa/R10623/2020|EPI ISL 490290|B.1.1.206|South Africa|2020-06-11	Africa|hCoV-19/Uganda/UG002/2020|EPI ISL 451184|A|Uganda|2020-03-26	0.0005601019	Africa
Africa|hCoV-19/South Africa/R10639/2020|EPI ISL 490291|B.1.1.53|South Africa|2020-06-11	Africa|hCoV-19/Uganda/UG002/2020|EPI ISL 451184|A|Uganda|2020-03-26	0.0005598916	Africa
Africa|hCoV-19/South Africa/R10703/2020|EPI ISL 490292|B.1.1.53|South Africa|2020-06-12	Africa|hCoV-19/Uganda/UG002/2020|EPI ISL 451184|A|Uganda|2020-03-26	0.0005942616	Africa
Africa|hCoV-19/South Africa/R10704/2020|EPI ISL 490293|B.1.1.53|South Africa|2020-06-12	Africa|hCoV-19/Uganda/UG002/2020|EPI ISL 451184|A|Uganda|2020-03-26	0.0005582373	Africa
Africa|hCoV-19/South Africa/R10709/2020|EPI ISL 490294|B.1.1.53|South Africa|2020-06-12	Africa|hCoV-19/Uganda/UG002/2020|EPI ISL 451184|A|Uganda|2020-03-26	0.0005214941	Africa
Africa|hCoV-19/South Africa/R10712/2020|EPI ISL 490295|B.1.1.52|South Africa|2020-06-15	Africa|hCoV-19/Uganda/UG002/2020|EPI ISL 451184|A|Uganda|2020-03-26	0.0005209025	Africa
Africa|hCoV-19/South Africa/R10713/2020|EPI ISL 490296|C.1|South Africa|2020-06-15	Africa|hCoV-19/Uganda/UG002/2020|EPI ISL 451184|A|Uganda|2020-03-26	0.0006569384	Africa
Africa|hCoV-19/South Africa/R10716/2020|EPI ISL 490297|B.1.1.52|South Africa|2020-06-15	Africa|hCoV-19/Uganda/UG002/2020|EPI ISL 451184|A|Uganda|2020-03-26	0.0005903661	Africa
Africa|hCoV-19/South Africa/R10720/2020|EPI ISL 490298|B.1.1.99|South Africa|2020-06-15	Africa|hCoV-19/Uganda/UG002/2020|EPI ISL 451184|A|Uganda|2020-03-26	0.0004505446	Africa
Africa|hCoV-19/South Africa/R10721/2020|EPI ISL 490299|C.1|South Africa|2020-06-15	Africa|hCoV-19/Uganda/UG002/2020|EPI ISL 451184|A|Uganda|2020-03-26	0.0007668365	Africa
Africa|hCoV-19/South Africa/R10739/2020|EPI ISL 490300|B.1.1.53|South Africa|2020-06-15	Africa|hCoV-19/Uganda/UG002/2020|EPI ISL 451184|A|Uganda|2020-03-26	0.0005215721	Africa
Africa|hCoV-19/South Africa/R10741/2020|EPI ISL 490301|B.1.1.53|South Africa|2020-06-15	Africa|hCoV-19/Uganda/UG002/2020|EPI ISL 451184|A|Uganda|2020-03-26	0.0005867621	Africa
Africa|hCoV-19/South Africa/R10752/2020|EPI ISL 490302|B.1.1.52|South Africa|2020-06-12	Africa|hCoV-19/Uganda/UG002/2020|EPI ISL 451184|A|Uganda|2020-03-26	0.0005139731	Africa
Africa|hCoV-19/South Africa/R10755/2020|EPI ISL 490303|B.1.1.52|South Africa|2020-06-12	Africa|hCoV-19/Uganda/UG002/2020|EPI ISL 451184|A|Uganda|2020-03-26	0.0005549472	Africa
Africa|hCoV-19/South Africa/R10766/2020|EPI ISL 490304|B.1|South Africa|2020-06-15	Africa|hCoV-19/Uganda/UG002/2020|EPI ISL 451184|A|Uganda|2020-03-26	0.0004212837	Africa
Africa|hCoV-19/South Africa/R10767/2020|EPI ISL 490305|B.1.5|South Africa|2020-06-15	Africa|hCoV-19/Uganda/UG002/2020|EPI ISL 451184|A|Uganda|2020-03-26	0.0004918926	Africa
Africa|hCoV-19/South Africa/R10779/2020|EPI ISL 490306|B.1.1.206|South Africa|2020-06-17	Africa|hCoV-19/Uganda/UG002/2020|EPI ISL 451184|A|Uganda|2020-03-26	0.0004860196	Africa
Africa|hCoV-19/South Africa/R10799/2020|EPI ISL 490307|B.1.1.53|South Africa|2020-06-17	Africa|hCoV-19/Uganda/UG002/2020|EPI ISL 451184|A|Uganda|2020-03-26	0.0005625147	Africa
Africa|hCoV-19/South Africa/R10835/2020|EPI ISL 490308|B.1.1.206|South Africa|2020-06-18	Africa|hCoV-19/Uganda/UG002/2020|EPI ISL 451184|A|Uganda|2020-03-26	0.0005606365	Africa
Africa|hCoV-19/South Africa/R10836/2020|EPI ISL 490309|B.1.1|South Africa|2020-06-18	Africa|hCoV-19/Uganda/UG002/2020|EPI ISL 451184|A|Uganda|2020-03-26	0.0005197850	Africa
Africa|hCoV-19/South Africa/R10852/2020|EPI ISL 490310|B.1.1.53|South Africa|2020-06-17	Africa|hCoV-19/Uganda/UG002/2020|EPI ISL 451184|A|Uganda|2020-03-26	0.0004894618	Africa
Africa|hCoV-19/South Africa/R10874/2020|EPI ISL 490311|B.1.1.99|South Africa|2020-06-19	Africa|hCoV-19/Uganda/UG002/2020|EPI ISL 451184|A|Uganda|2020-03-26	0.0005276377	Africa
Africa|hCoV-19/South Africa/R10876/2020|EPI ISL 490312|B.1.1.53|South Africa|2020-06-18	Africa|hCoV-19/Uganda/UG002/2020|EPI ISL 451184|A|Uganda|2020-03-26	0.0004911384	Africa
Africa|hCoV-19/South Africa/R10883/2020|EPI ISL 490313|B.1.1|South Africa|2020-06-19	Africa|hCoV-19/Uganda/UG002/2020|EPI ISL 451184|A|Uganda|2020-03-26	0.0005599104	Africa
Africa|hCoV-19/South Africa/R10884/2020|EPI ISL 490314|C.1|South Africa|2020-06-19	Africa|hCoV-19/Uganda/UG002/2020|EPI ISL 451184|A|Uganda|2020-03-26	0.0006303388	Africa
Africa|hCoV-19/South Africa/R12525-20/2020|EPI ISL 504186|C.1|South Africa|2020-06-16	Africa|hCoV-19/Uganda/UG002/2020|EPI ISL 451184|A|Uganda|2020-03-26	0.0006983527	Africa
Africa|hCoV-19/South Africa/R12550-20/2020|EPI ISL 504190|C.1|South Africa|2020-06-16	Africa|hCoV-19/Uganda/UG002/2020|EPI ISL 451184|A|Uganda|2020-03-26	0.0006944741	Africa
Africa|hCoV-19/South Africa/R12566-20/2020|EPI ISL 504191|C.1|South Africa|2020-06-16	Africa|hCoV-19/Uganda/UG002/2020|EPI ISL 451184|A|Uganda|2020-03-26	0.0006958269	Africa
Africa|hCoV-19/South Africa/R12578-20/2020|EPI ISL 504194|C.1|South Africa|2020-06-16	Africa|hCoV-19/Uganda/UG002/2020|EPI ISL 451184|A|Uganda|2020-03-26	0.0007318809	Africa
Africa|hCoV-19/South Africa/R12579-20/2020|EPI ISL 504195|C.1|South Africa|2020-06-16	Africa|hCoV-19/Uganda/UG002/2020|EPI ISL 451184|A|Uganda|2020-03-26	0.0007606073	Africa
Africa|hCoV-19/South Africa/R12583-20/2020|EPI ISL 504196|C.1|South Africa|2020-06-16	Africa|hCoV-19/Uganda/UG002/2020|EPI ISL 451184|A|Uganda|2020-03-26	0.0006902566	Africa
Africa|hCoV-19/South Africa/R12601-20/2020|EPI ISL 504199|C.1|South Africa|2020-06-16	Africa|hCoV-19/Uganda/UG002/2020|EPI ISL 451184|A|Uganda|2020-03-26	0.0007276794	Africa
Africa|hCoV-19/South Africa/R12611-20/2020|EPI ISL 504200|C.1|South Africa|2020-06-16	Africa|hCoV-19/Uganda/UG002/2020|EPI ISL 451184|A|Uganda|2020-03-26	0.0006932947	Africa
Africa|hCoV-19/South Africa/R12620-20/2020|EPI ISL 504201|C.1|South Africa|2020-06-16	Africa|hCoV-19/Uganda/UG002/2020|EPI ISL 451184|A|Uganda|2020-03-26	0.0007391437	Africa
Africa|hCoV-19/South Africa/R12631-20/2020|EPI ISL 504202|C.1|South Africa|2020-06-16	Africa|hCoV-19/Uganda/UG002/2020|EPI ISL 451184|A|Uganda|2020-03-26	0.0007353213	Africa
Africa|hCoV-19/South Africa/R12641-20/2020|EPI ISL 504203|C.1|South Africa|2020-06-16	Africa|hCoV-19/Uganda/UG002/2020|EPI ISL 451184|A|Uganda|2020-03-26	0.0007601528	Africa
Africa|hCoV-19/South Africa/R12642-20/2020|EPI ISL 504204|C.1|South Africa|2020-06-16	Africa|hCoV-19/Uganda/UG002/2020|EPI ISL 451184|A|Uganda|2020-03-26	0.0007747663	Africa
Africa|hCoV-19/South Africa/R12643-20/2020|EPI ISL 504205|C.1|South Africa|2020-06-16	Africa|hCoV-19/Uganda/UG002/2020|EPI ISL 451184|A|Uganda|2020-03-26	0.0007248590	Africa
Africa|hCoV-19/South Africa/R12646-20/2020|EPI ISL 504206|C.1|South Africa|2020-06-16	Africa|hCoV-19/Uganda/UG002/2020|EPI ISL 451184|A|Uganda|2020-03-26	0.0008088041	Africa
Africa|hCoV-19/South Africa/R12648-20/2020|EPI ISL 504208|C.1|South Africa|2020-06-16	Africa|hCoV-19/Uganda/UG002/2020|EPI ISL 451184|A|Uganda|2020-03-26	0.0007725631	Africa
Africa|hCoV-19/South Africa/R12652-20/2020|EPI ISL 504210|C.1|South Africa|2020-06-16	Africa|hCoV-19/Uganda/UG002/2020|EPI ISL 451184|A|Uganda|2020-03-26	0.0007659476	Africa
Africa|hCoV-19/South Africa/R12656-20/2020|EPI ISL 504211|C.1|South Africa|2020-06-16	Africa|hCoV-19/Uganda/UG002/2020|EPI ISL 451184|A|Uganda|2020-03-26	0.0007353916	Africa
Africa|hCoV-19/South Africa/R12658-20/2020|EPI ISL 504212|C.1|South Africa|2020-06-16	Africa|hCoV-19/Uganda/UG002/2020|EPI ISL 451184|A|Uganda|2020-03-26	0.0007402379	Africa
Africa|hCoV-19/South Africa/R12659-20/2020|EPI ISL 504213|C.1|South Africa|2020-06-16	Africa|hCoV-19/Uganda/UG002/2020|EPI ISL 451184|A|Uganda|2020-03-26	0.0006954979	Africa
Africa|hCoV-19/South Africa/R12660-20/2020|EPI ISL 504214|C.1|South Africa|2020-06-16	Africa|hCoV-19/Uganda/UG002/2020|EPI ISL 451184|A|Uganda|2020-03-26	0.0007622675	Africa
Africa|hCoV-19/South Africa/R12662-20/2020|EPI ISL 504215|C.1|South Africa|2020-06-16	Africa|hCoV-19/Uganda/UG002/2020|EPI ISL 451184|A|Uganda|2020-03-26	0.0007346714	Africa
Africa|hCoV-19/South Africa/R12669-20/2020|EPI ISL 504217|C.1|South Africa|2020-06-16	Africa|hCoV-19/Uganda/UG002/2020|EPI ISL 451184|A|Uganda|2020-03-26	0.0007369655	Africa
Africa|hCoV-19/South Africa/R12670-20/2020|EPI ISL 504218|C.1|South Africa|2020-06-16	Africa|hCoV-19/Uganda/UG002/2020|EPI ISL 451184|A|Uganda|2020-03-26	0.0007716501	Africa
Africa|hCoV-19/South Africa/R12678-20/2020|EPI ISL 504220|C.1|South Africa|2020-06-16	Africa|hCoV-19/Uganda/UG002/2020|EPI ISL 451184|A|Uganda|2020-03-26	0.0007604758	Africa
Africa|hCoV-19/South Africa/R12680-20/2020|EPI ISL 504221|C.1|South Africa|2020-06-16	Africa|hCoV-19/Uganda/UG002/2020|EPI ISL 451184|A|Uganda|2020-03-26	0.0007749301	Africa
Africa|hCoV-19/South Africa/R12682-20/2020|EPI ISL 504223|C.1|South Africa|2020-06-16	Africa|hCoV-19/Uganda/UG002/2020|EPI ISL 451184|A|Uganda|2020-03-26	0.0007236104	Africa
Africa|hCoV-19/South Africa/R12683-20/2020|EPI ISL 504224|C.1|South Africa|2020-06-16	Africa|hCoV-19/Uganda/UG002/2020|EPI ISL 451184|A|Uganda|2020-03-26	0.0007644657	Africa
Africa|hCoV-19/South Africa/R12685-20/2020|EPI ISL 504226|C.1|South Africa|2020-06-16	Africa|hCoV-19/Uganda/UG002/2020|EPI ISL 451184|A|Uganda|2020-03-26	0.0007288588	Africa
Africa|hCoV-19/South Africa/R12686-20/2020|EPI ISL 504227|C.1|South Africa|2020-06-16	Africa|hCoV-19/Uganda/UG002/2020|EPI ISL 451184|A|Uganda|2020-03-26	0.0007040551	Africa
Africa|hCoV-19/South Africa/R12692-20/2020|EPI ISL 504228|C.1|South Africa|2020-06-16	Africa|hCoV-19/Uganda/UG002/2020|EPI ISL 451184|A|Uganda|2020-03-26	0.0008114557	Africa
Africa|hCoV-19/South Africa/R12697-20/2020|EPI ISL 504230|C.1|South Africa|2020-06-16	Africa|hCoV-19/Uganda/UG002/2020|EPI ISL 451184|A|Uganda|2020-03-26	0.0008007044	Africa
Africa|hCoV-19/South Africa/R12701-20/2020|EPI ISL 504231|C.1|South Africa|2020-06-16	Africa|hCoV-19/Uganda/UG002/2020|EPI ISL 451184|A|Uganda|2020-03-26	0.0007635294	Africa
Africa|hCoV-19/South Africa/R12709-20/2020|EPI ISL 504236|C.1|South Africa|2020-06-16	Africa|hCoV-19/Uganda/UG002/2020|EPI ISL 451184|A|Uganda|2020-03-26	0.0006993543	Africa
Africa|hCoV-19/South Africa/R12723-20/2020|EPI ISL 504243|C.1|South Africa|2020-06-16	Africa|hCoV-19/Uganda/UG002/2020|EPI ISL 451184|A|Uganda|2020-03-26	0.0007186417	Africa
Africa|hCoV-19/South Africa/Tygerberg 01/2020|EPI ISL 464112|B.1.8|South Africa|2020-03-17	Africa|hCoV-19/Uganda/UG002/2020|EPI ISL 451184|A|Uganda|2020-03-26	0.0003696823	Africa
Africa|hCoV-19/South Africa/Tygerberg 02/2020|EPI ISL 464113|B.1.5|South Africa|2020-03-27	Africa|hCoV-19/Uganda/UG002/2020|EPI ISL 451184|A|Uganda|2020-03-26	0.0003377545	Africa
Africa|hCoV-19/South Africa/Tygerberg 03/2020|EPI ISL 464114|B.1.5|South Africa|2020-03-27	Africa|hCoV-19/Uganda/UG002/2020|EPI ISL 451184|A|Uganda|2020-03-26	0.0003704204	Africa
Africa|hCoV-19/South Africa/Tygerberg 04/2020|EPI ISL 464115|B|South Africa|2020-03-20	Africa|hCoV-19/Uganda/UG002/2020|EPI ISL 451184|A|Uganda|2020-03-26	0.0001388336	Africa
Africa|hCoV-19/South Africa/Tygerberg 05/2020|EPI ISL 464116|B.1.8|South Africa|2020-03-17	Africa|hCoV-19/Uganda/UG002/2020|EPI ISL 451184|A|Uganda|2020-03-26	0.0003096719	Africa
Africa|hCoV-19/South Africa/Tygerberg 06/2020|EPI ISL 464117|B.40|South Africa|2020-03-20	Africa|hCoV-19/Uganda/UG002/2020|EPI ISL 451184|A|Uganda|2020-03-26	0.0003538861	Africa
Africa|hCoV-19/South Africa/Tygerberg 07/2020|EPI ISL 464118|B.1.8|South Africa|2020-04-08	Africa|hCoV-19/Uganda/UG002/2020|EPI ISL 451184|A|Uganda|2020-03-26	0.0004032978	Africa
Africa|hCoV-19/South Africa/Tygerberg 08/2020|EPI ISL 464119|B.1.8|South Africa|2020-04-08	Africa|hCoV-19/Uganda/UG002/2020|EPI ISL 451184|A|Uganda|2020-03-26	0.0003696823	Africa
Africa|hCoV-19/South Africa/Tygerberg 09/2020|EPI ISL 464120|B.1.8|South Africa|2020-04-08	Africa|hCoV-19/Uganda/UG002/2020|EPI ISL 451184|A|Uganda|2020-03-26	0.0003409402	Africa
Africa|hCoV-19/South Africa/Tygerberg 10/2020|EPI ISL 464121|B.1.8|South Africa|2020-04-08	Africa|hCoV-19/Uganda/UG002/2020|EPI ISL 451184|A|Uganda|2020-03-26	0.0004369340	Africa
Africa|hCoV-19/South Africa/Tygerberg 11/2020|EPI ISL 464122|B.1.8|South Africa|2020-04-07	Africa|hCoV-19/Uganda/UG002/2020|EPI ISL 451184|A|Uganda|2020-03-26	0.0003439176	Africa
Africa|hCoV-19/South Africa/Tygerberg 12/2020|EPI ISL 464123|B.1.8|South Africa|2020-04-08	Africa|hCoV-19/Uganda/UG002/2020|EPI ISL 451184|A|Uganda|2020-03-26	0.0004033071	Africa
Africa|hCoV-19/South Africa/Tygerberg 14/2020|EPI ISL 464125|B.1.8|South Africa|2020-04-08	Africa|hCoV-19/Uganda/UG002/2020|EPI ISL 451184|A|Uganda|2020-03-26	0.0003782563	Africa
Africa|hCoV-19/South Africa/Tygerberg 18/2020|EPI ISL 464129|B.1.8|South Africa|2020-04-08	Africa|hCoV-19/Uganda/UG002/2020|EPI ISL 451184|A|Uganda|2020-03-26	0.0004033155	Africa
Africa|hCoV-19/South Africa/Tygerberg 20/2020|EPI ISL 464131|B.1.8|South Africa|2020-04-09	Africa|hCoV-19/Uganda/UG002/2020|EPI ISL 451184|A|Uganda|2020-03-26	0.0003696823	Africa
Africa|hCoV-19/South Africa/Tygerberg 21/2020|EPI ISL 464132|B.1.8|South Africa|2020-04-09	Africa|hCoV-19/Uganda/UG002/2020|EPI ISL 451184|A|Uganda|2020-03-26	0.0004033155	Africa
Africa|hCoV-19/South Africa/Tygerberg 22/2020|EPI ISL 464133|B.1.8|South Africa|2020-04-09	Africa|hCoV-19/Uganda/UG002/2020|EPI ISL 451184|A|Uganda|2020-03-26	0.0004032979	Africa
Africa|hCoV-19/South Africa/Tygerberg 24/2020|EPI ISL 464135|B.1.8|South Africa|2020-04-09	Africa|hCoV-19/Uganda/UG002/2020|EPI ISL 451184|A|Uganda|2020-03-26	0.0003408588	Africa
Africa|hCoV-19/South Africa/Tygerberg 25/2020|EPI ISL 464136|B.1.8|South Africa|2020-04-09	Africa|hCoV-19/Uganda/UG002/2020|EPI ISL 451184|A|Uganda|2020-03-26	0.0003432214	Africa
Africa|hCoV-19/South Africa/Tygerberg 27/2020|EPI ISL 464138|B.1.8|South Africa|2020-04-09	Africa|hCoV-19/Uganda/UG002/2020|EPI ISL 451184|A|Uganda|2020-03-26	0.0004705851	Africa
Africa|hCoV-19/South Africa/Tygerberg 28/2020|EPI ISL 464139|B.1.8|South Africa|2020-04-09	Africa|hCoV-19/Uganda/UG002/2020|EPI ISL 451184|A|Uganda|2020-03-26	0.0003411961	Africa
Africa|hCoV-19/South Africa/Tygerberg 29/2020|EPI ISL 464140|B.1.1|South Africa|2020-03-26	Africa|hCoV-19/Uganda/UG002/2020|EPI ISL 451184|A|Uganda|2020-03-26	0.0003784812	Africa
Africa|hCoV-19/South Africa/Tygerberg 30/2020|EPI ISL 464141|B.1.1.1|South Africa|2020-03-29	Africa|hCoV-19/Uganda/UG002/2020|EPI ISL 451184|A|Uganda|2020-03-26	0.0005563058	Africa
Africa|hCoV-19/South Africa/Tygerberg 31/2020|EPI ISL 464142|B.39|South Africa|2020-03-29	Africa|hCoV-19/Uganda/UG002/2020|EPI ISL 451184|A|Uganda|2020-03-26	0.0003417544	Africa
Africa|hCoV-19/South Africa/Tygerberg 33/2020|EPI ISL 464144|B.1.1|South Africa|2020-04-02	Africa|hCoV-19/Uganda/UG002/2020|EPI ISL 451184|A|Uganda|2020-03-26	0.0003880216	Africa
Africa|hCoV-19/South Africa/Tygerberg 34/2020|EPI ISL 464145|B.1.1|South Africa|2020-04-03	Africa|hCoV-19/Uganda/UG002/2020|EPI ISL 451184|A|Uganda|2020-03-26	0.0004040352	Africa
Africa|hCoV-19/South Africa/Tygerberg 36/2020|EPI ISL 464147|B.1.1|South Africa|2020-04-03	Africa|hCoV-19/Uganda/UG002/2020|EPI ISL 451184|A|Uganda|2020-03-26	0.0003758015	Africa
Africa|hCoV-19/South Africa/Tygerberg 38/2020|EPI ISL 464149|B.1.8|South Africa|2020-04-08	Africa|hCoV-19/Uganda/UG002/2020|EPI ISL 451184|A|Uganda|2020-03-26	0.0003455097	Africa
Africa|hCoV-19/South Africa/Tygerberg 42/2020|EPI ISL 464151|B.1.1|South Africa|2020-04-08	Africa|hCoV-19/Uganda/UG002/2020|EPI ISL 451184|A|Uganda|2020-03-26	0.0003817475	Africa
Africa|hCoV-19/South Africa/Tygerberg 44/2020|EPI ISL 464153|B.1.1|South Africa|2020-04-09	Africa|hCoV-19/Uganda/UG002/2020|EPI ISL 451184|A|Uganda|2020-03-26	0.0003713242	Africa
Africa|hCoV-19/South Africa/Tygerberg 45/2020|EPI ISL 464154|B.1.1|South Africa|2020-04-08	Africa|hCoV-19/Uganda/UG002/2020|EPI ISL 451184|A|Uganda|2020-03-26	0.0003784642	Africa
Africa|hCoV-19/South Africa/Tygerberg 46/2020|EPI ISL 464155|B.1.1|South Africa|2020-04-08	Africa|hCoV-19/Uganda/UG002/2020|EPI ISL 451184|A|Uganda|2020-03-26	0.0004705944	Africa
Africa|hCoV-19/South Africa/Tygerberg 47/2020|EPI ISL 464156|B.1.1|South Africa|2020-04-08	Africa|hCoV-19/Uganda/UG002/2020|EPI ISL 451184|A|Uganda|2020-03-26	0.0004108677	Africa
Africa|hCoV-19/South Africa/Tygerberg 48/2020|EPI ISL 464157|B.1.1|South Africa|2020-04-08	Africa|hCoV-19/Uganda/UG002/2020|EPI ISL 451184|A|Uganda|2020-03-26	0.0004033155	Africa
Africa|hCoV-19/Tunisia/COV0010-12/2020|EPI ISL 463001|A|Tunisia|2020-03-18	Africa|hCoV-19/Uganda/UG002/2020|EPI ISL 451184|A|Uganda|2020-03-26	0.0002026403	Africa
Africa|hCoV-19/Tunisia/COV0425/2020|EPI ISL 463005|B.1|Tunisia|2020-03-27	Africa|hCoV-19/Uganda/UG002/2020|EPI ISL 451184|A|Uganda|2020-03-26	0.0004033141	Africa
Africa|hCoV-19/Tunisia/COV1339/2020|EPI ISL 463003|B.1.9|Tunisia|2020-03-30	Africa|hCoV-19/Uganda/UG002/2020|EPI ISL 451184|A|Uganda|2020-03-26	0.0007095553	Africa
Africa|hCoV-19/Tunisia/COV1482/2020|EPI ISL 463006|B.1|Tunisia|2020-03-31	Africa|hCoV-19/Uganda/UG002/2020|EPI ISL 451184|A|Uganda|2020-03-26	0.0006387696	Africa
Africa|hCoV-19/Tunisia/COV1663/2020|EPI ISL 463004|B.1|Tunisia|2020-04-01	Africa|hCoV-19/Uganda/UG002/2020|EPI ISL 451184|A|Uganda|2020-03-26	0.0007062980	Africa
Africa|hCoV-19/Tunisia/MHT 1/2020|EPI ISL 458285|B.1.255|Tunisia|2020-03-21	Africa|hCoV-19/Uganda/UG002/2020|EPI ISL 451184|A|Uganda|2020-03-26	0.0003381185	Africa
Africa|hCoV-19/Tunisia/MHT 2/2020|EPI ISL 458286|A|Tunisia|2020-03-24	Africa|hCoV-19/Uganda/UG002/2020|EPI ISL 451184|A|Uganda|2020-03-26	0.0001013869	Africa
Africa|hCoV-19/Uganda/UG001/2020|EPI ISL 451183|A|Uganda|2020-03-25	Africa|hCoV-19/Uganda/UG002/2020|EPI ISL 451184|A|Uganda|2020-03-26	0.0000335982	Africa
Africa|hCoV-19/Algeria/G0638 2264/2020|EPI ISL 418241|B.1|Algeria|2020-03-02	Africa|hCoV-19/Uganda/UG003/2020|EPI ISL 451185|B.1.1|Uganda|2020-03-27	0.0004855562	Africa
Africa|hCoV-19/Algeria/G0640 2265/2020|EPI ISL 418242|B.1|Algeria|2020-03-08	Africa|hCoV-19/Uganda/UG003/2020|EPI ISL 451185|B.1.1|Uganda|2020-03-27	0.0003807323	Africa
Africa|hCoV-19/Algeria/G0860 2262/2020|EPI ISL 420037|B.1|Algeria|2020-03-02	Africa|hCoV-19/Uganda/UG003/2020|EPI ISL 451185|B.1.1|Uganda|2020-03-27	0.0003807322	Africa
Africa|hCoV-19/Benin/1022/2020|EPI ISL 476826|B.1|Benin|2020-03-25	Africa|hCoV-19/Uganda/UG003/2020|EPI ISL 451185|B.1.1|Uganda|2020-03-27	0.0003461454	Africa
Africa|hCoV-19/Benin/1092/2020|EPI ISL 476827|B.1|Benin|2020-03-27	Africa|hCoV-19/Uganda/UG003/2020|EPI ISL 451185|B.1.1|Uganda|2020-03-27	0.0003116031	Africa
Africa|hCoV-19/Benin/1408/2020|EPI ISL 476825|B.1.356|Benin|2020-04-04	Africa|hCoV-19/Uganda/UG003/2020|EPI ISL 451185|B.1.1|Uganda|2020-03-27	0.0003807586	Africa
Africa|hCoV-19/Benin/1409/2020|EPI ISL 476828|B.1|Benin|2020-04-06	Africa|hCoV-19/Uganda/UG003/2020|EPI ISL 451185|B.1.1|Uganda|2020-03-27	0.0003835633	Africa
Africa|hCoV-19/Benin/1950/2020|EPI ISL 476830|A|Benin|2020-04-15	Africa|hCoV-19/Uganda/UG003/2020|EPI ISL 451185|B.1.1|Uganda|2020-03-27	0.0004154551	Africa
Africa|hCoV-19/Benin/197/2020|EPI ISL 476822|B.1.178|Benin|2020-03-15	Africa|hCoV-19/Uganda/UG003/2020|EPI ISL 451185|B.1.1|Uganda|2020-03-27	0.0003461850	Africa
Africa|hCoV-19/Benin/2012/2020|EPI ISL 476831|A|Benin|2020-04-15	Africa|hCoV-19/Uganda/UG003/2020|EPI ISL 451185|B.1.1|Uganda|2020-03-27	0.0004500189	Africa
Africa|hCoV-19/Benin/260/2020|EPI ISL 476823|B.1.292|Benin|2020-03-17	Africa|hCoV-19/Uganda/UG003/2020|EPI ISL 451185|B.1.1|Uganda|2020-03-27	0.0004153715	Africa
Africa|hCoV-19/Benin/314/2020|EPI ISL 476834|B.1.5|Benin|2020-03-17	Africa|hCoV-19/Uganda/UG003/2020|EPI ISL 451185|B.1.1|Uganda|2020-03-27	0.0004177919	Africa
Africa|hCoV-19/Benin/461/2020|EPI ISL 476833|A|Benin|2020-03-17	Africa|hCoV-19/Uganda/UG003/2020|EPI ISL 451185|B.1.1|Uganda|2020-03-27	0.0004500187	Africa
Africa|hCoV-19/Benin/501/2020|EPI ISL 476824|B.1.356|Benin|2020-03-17	Africa|hCoV-19/Uganda/UG003/2020|EPI ISL 451185|B.1.1|Uganda|2020-03-27	0.0003807323	Africa
Africa|hCoV-19/Benin/843/2020|EPI ISL 476829|A|Benin|2020-03-19	Africa|hCoV-19/Uganda/UG003/2020|EPI ISL 451185|B.1.1|Uganda|2020-03-27	0.0003808221	Africa
Africa|hCoV-19/Botswana/BOT0455/2020|EPI ISL 560386|B.1|Botswana|2020-03-28	Africa|hCoV-19/Uganda/UG003/2020|EPI ISL 451185|B.1.1|Uganda|2020-03-27	0.0003114953	Africa
Africa|hCoV-19/Botswana/BOT2254/2020|EPI ISL 560390|B.1.1|Botswana|2020-04-08	Africa|hCoV-19/Uganda/UG003/2020|EPI ISL 451185|B.1.1|Uganda|2020-03-27	0.0001752705	Africa
Africa|hCoV-19/Botswana/BOT2283/2020|EPI ISL 560385|B.1|Botswana|2020-04-07	Africa|hCoV-19/Uganda/UG003/2020|EPI ISL 451185|B.1.1|Uganda|2020-03-27	0.0004292222	Africa
Africa|hCoV-19/Botswana/BOT2624/2020|EPI ISL 560387|B.1.1|Botswana|2020-04-05	Africa|hCoV-19/Uganda/UG003/2020|EPI ISL 451185|B.1.1|Uganda|2020-03-27	0.0001787985	Africa
Africa|hCoV-19/Botswana/BOT4161/2020|EPI ISL 560388|B.1.1.220|Botswana|2020-04-16	Africa|hCoV-19/Uganda/UG003/2020|EPI ISL 451185|B.1.1|Uganda|2020-03-27	0.0002479791	Africa
Africa|hCoV-19/DRC/04186/2020|EPI ISL 471411|A|Democratic Republic of the Congo|2020-04-25	Africa|hCoV-19/Uganda/UG003/2020|EPI ISL 451185|B.1.1|Uganda|2020-03-27	0.0004500188	Africa
Africa|hCoV-19/DRC/04188/2020|EPI ISL 471413|A|Democratic Republic of the Congo|2020-04-25	Africa|hCoV-19/Uganda/UG003/2020|EPI ISL 451185|B.1.1|Uganda|2020-03-27	0.0005352676	Africa
Africa|hCoV-19/DRC/10041/2020|EPI ISL 527543|B.1.1.275|Democratic Republic of the Congo|2020-05-22	Africa|hCoV-19/Uganda/UG003/2020|EPI ISL 451185|B.1.1|Uganda|2020-03-27	0.0002446367	Africa
Africa|hCoV-19/DRC/10057/2020|EPI ISL 527538|B.1.1.275|Democratic Republic of the Congo|2020-05-22	Africa|hCoV-19/Uganda/UG003/2020|EPI ISL 451185|B.1.1|Uganda|2020-03-27	0.0003610509	Africa
Africa|hCoV-19/DRC/10061/2020|EPI ISL 527521|B.1.1.275|Democratic Republic of the Congo|2020-05-22	Africa|hCoV-19/Uganda/UG003/2020|EPI ISL 451185|B.1.1|Uganda|2020-03-27	0.0002136918	Africa
Africa|hCoV-19/DRC/10070/2020|EPI ISL 527544|B.1.178|Democratic Republic of the Congo|2020-05-22	Africa|hCoV-19/Uganda/UG003/2020|EPI ISL 451185|B.1.1|Uganda|2020-03-27	0.0004886744	Africa
Africa|hCoV-19/DRC/10120/2020|EPI ISL 513624|B.1.1.275|Democratic Republic of the Congo|2020-05-22	Africa|hCoV-19/Uganda/UG003/2020|EPI ISL 451185|B.1.1|Uganda|2020-03-27	0.0002881493	Africa
Africa|hCoV-19/DRC/10127/2020|EPI ISL 513625|B.1.1.275|Democratic Republic of the Congo|2020-05-22	Africa|hCoV-19/Uganda/UG003/2020|EPI ISL 451185|B.1.1|Uganda|2020-03-27	0.0002842995	Africa
Africa|hCoV-19/DRC/10242/2020|EPI ISL 513626|B.1.84|Democratic Republic of the Congo|2020-05-22	Africa|hCoV-19/Uganda/UG003/2020|EPI ISL 451185|B.1.1|Uganda|2020-03-27	0.0003838366	Africa
Africa|hCoV-19/DRC/10251/2020|EPI ISL 513627|B.1.128|Democratic Republic of the Congo|2020-05-22	Africa|hCoV-19/Uganda/UG003/2020|EPI ISL 451185|B.1.1|Uganda|2020-03-27	0.0005240241	Africa
Africa|hCoV-19/DRC/10324/2020|EPI ISL 527545|B.1.214|Democratic Republic of the Congo|2020-05-22	Africa|hCoV-19/Uganda/UG003/2020|EPI ISL 451185|B.1.1|Uganda|2020-03-27	0.0004543304	Africa
Africa|hCoV-19/DRC/10346/2020|EPI ISL 527546|B.1.214|Democratic Republic of the Congo|2020-05-22	Africa|hCoV-19/Uganda/UG003/2020|EPI ISL 451185|B.1.1|Uganda|2020-03-27	0.0004591586	Africa
Africa|hCoV-19/DRC/10364/2020|EPI ISL 527498|B.1|Democratic Republic of the Congo|2020-05-22	Africa|hCoV-19/Uganda/UG003/2020|EPI ISL 451185|B.1.1|Uganda|2020-03-27	0.0003516081	Africa
Africa|hCoV-19/DRC/10371/2020|EPI ISL 527489|B.1.178|Democratic Republic of the Congo|2020-05-22	Africa|hCoV-19/Uganda/UG003/2020|EPI ISL 451185|B.1.1|Uganda|2020-03-27	0.0004895331	Africa
Africa|hCoV-19/DRC/10373/2020|EPI ISL 527495|B.1.159|Democratic Republic of the Congo|2020-05-22	Africa|hCoV-19/Uganda/UG003/2020|EPI ISL 451185|B.1.1|Uganda|2020-03-27	0.0004551666	Africa
Africa|hCoV-19/DRC/10374/2020|EPI ISL 527539|B.1.84|Democratic Republic of the Congo|2020-05-22	Africa|hCoV-19/Uganda/UG003/2020|EPI ISL 451185|B.1.1|Uganda|2020-03-27	0.0006108323	Africa
Africa|hCoV-19/DRC/10375/2020|EPI ISL 527499|B.1.84|Democratic Republic of the Congo|2020-05-22	Africa|hCoV-19/Uganda/UG003/2020|EPI ISL 451185|B.1.1|Uganda|2020-03-27	0.0005261138	Africa
Africa|hCoV-19/DRC/10399/2020|EPI ISL 527491|B.1.214|Democratic Republic of the Congo|2020-05-22	Africa|hCoV-19/Uganda/UG003/2020|EPI ISL 451185|B.1.1|Uganda|2020-03-27	0.0003496757	Africa
Africa|hCoV-19/DRC/10502/2020|EPI ISL 527547|B.1.5|Democratic Republic of the Congo|2020-05-20	Africa|hCoV-19/Uganda/UG003/2020|EPI ISL 451185|B.1.1|Uganda|2020-03-27	0.0002793409	Africa
Africa|hCoV-19/DRC/10506/2020|EPI ISL 527524|B.1.5|Democratic Republic of the Congo|2020-05-18	Africa|hCoV-19/Uganda/UG003/2020|EPI ISL 451185|B.1.1|Uganda|2020-03-27	0.0002861544	Africa
Africa|hCoV-19/DRC/10507/2020|EPI ISL 527492|B.1.5|Democratic Republic of the Congo|2020-05-18	Africa|hCoV-19/Uganda/UG003/2020|EPI ISL 451185|B.1.1|Uganda|2020-03-27	0.0003148733	Africa
Africa|hCoV-19/DRC/10508/2020|EPI ISL 527494|B.1.5|Democratic Republic of the Congo|2020-05-20	Africa|hCoV-19/Uganda/UG003/2020|EPI ISL 451185|B.1.1|Uganda|2020-03-27	0.0003131425	Africa
Africa|hCoV-19/DRC/10532/2020|EPI ISL 527532|B.1.5|Democratic Republic of the Congo|2020-05-20	Africa|hCoV-19/Uganda/UG003/2020|EPI ISL 451185|B.1.1|Uganda|2020-03-27	0.0002864001	Africa
Africa|hCoV-19/DRC/10533/2020|EPI ISL 527548|B.1.5|Democratic Republic of the Congo|2020-05-20	Africa|hCoV-19/Uganda/UG003/2020|EPI ISL 451185|B.1.1|Uganda|2020-03-27	0.0003143532	Africa
Africa|hCoV-19/DRC/10621/2020|EPI ISL 527526|B.1.214|Democratic Republic of the Congo|2020-05-23	Africa|hCoV-19/Uganda/UG003/2020|EPI ISL 451185|B.1.1|Uganda|2020-03-27	0.0004286964	Africa
Africa|hCoV-19/DRC/10640/2020|EPI ISL 527541|B.1|Democratic Republic of the Congo|2020-05-22	Africa|hCoV-19/Uganda/UG003/2020|EPI ISL 451185|B.1.1|Uganda|2020-03-27	0.0006147456	Africa
Africa|hCoV-19/DRC/10644/2020|EPI ISL 527549|B.1|Democratic Republic of the Congo|2020-05-22	Africa|hCoV-19/Uganda/UG003/2020|EPI ISL 451185|B.1.1|Uganda|2020-03-27	0.0005938339	Africa
Africa|hCoV-19/DRC/10728/2020|EPI ISL 513628|B.1.5|Democratic Republic of the Congo|2020-05-23	Africa|hCoV-19/Uganda/UG003/2020|EPI ISL 451185|B.1.1|Uganda|2020-03-27	0.0003249285	Africa
Africa|hCoV-19/DRC/10731/2020|EPI ISL 513629|B.1.1.1|Democratic Republic of the Congo|2020-05-23	Africa|hCoV-19/Uganda/UG003/2020|EPI ISL 451185|B.1.1|Uganda|2020-03-27	0.0003637311	Africa
Africa|hCoV-19/DRC/10733/2020|EPI ISL 513630|B.1|Democratic Republic of the Congo|2020-05-23	Africa|hCoV-19/Uganda/UG003/2020|EPI ISL 451185|B.1.1|Uganda|2020-03-27	0.0004523541	Africa
Africa|hCoV-19/DRC/108/2020|EPI ISL 417948|B.1.128|Democratic Republic of the Congo|2020-03-19	Africa|hCoV-19/Uganda/UG003/2020|EPI ISL 451185|B.1.1|Uganda|2020-03-27	0.0004159014	Africa
Africa|hCoV-19/DRC/10885/2020|EPI ISL 513631|B.1.84|Democratic Republic of the Congo|2020-05-23	Africa|hCoV-19/Uganda/UG003/2020|EPI ISL 451185|B.1.1|Uganda|2020-03-27	0.0004557103	Africa
Africa|hCoV-19/DRC/10902/2020|EPI ISL 527490|B.1.178|Democratic Republic of the Congo|2020-05-23	Africa|hCoV-19/Uganda/UG003/2020|EPI ISL 451185|B.1.1|Uganda|2020-03-27	0.0004192703	Africa
Africa|hCoV-19/DRC/10913/2020|EPI ISL 527507|B.1.84|Democratic Republic of the Congo|2020-05-24	Africa|hCoV-19/Uganda/UG003/2020|EPI ISL 451185|B.1.1|Uganda|2020-03-27	0.0005294533	Africa
Africa|hCoV-19/DRC/11005/2020|EPI ISL 527550|B.1.159|Democratic Republic of the Congo|2020-05-24	Africa|hCoV-19/Uganda/UG003/2020|EPI ISL 451185|B.1.1|Uganda|2020-03-27	0.0005590403	Africa
Africa|hCoV-19/DRC/11008/2020|EPI ISL 527503|B.1.159|Democratic Republic of the Congo|2020-05-24	Africa|hCoV-19/Uganda/UG003/2020|EPI ISL 451185|B.1.1|Uganda|2020-03-27	0.0004936399	Africa
Africa|hCoV-19/DRC/11022/2020|EPI ISL 527551|B.1.214|Democratic Republic of the Congo|2020-05-24	Africa|hCoV-19/Uganda/UG003/2020|EPI ISL 451185|B.1.1|Uganda|2020-03-27	0.0005242847	Africa
Africa|hCoV-19/DRC/11024/2020|EPI ISL 527552|B.1.149|Democratic Republic of the Congo|2020-05-24	Africa|hCoV-19/Uganda/UG003/2020|EPI ISL 451185|B.1.1|Uganda|2020-03-27	0.0005644648	Africa
Africa|hCoV-19/DRC/11026/2020|EPI ISL 527553|B.1.149|Democratic Republic of the Congo|2020-05-24	Africa|hCoV-19/Uganda/UG003/2020|EPI ISL 451185|B.1.1|Uganda|2020-03-27	0.0004192259	Africa
Africa|hCoV-19/DRC/11031/2020|EPI ISL 527554|B.1.214|Democratic Republic of the Congo|2020-05-24	Africa|hCoV-19/Uganda/UG003/2020|EPI ISL 451185|B.1.1|Uganda|2020-03-27	0.0004545160	Africa
Africa|hCoV-19/DRC/11041/2020|EPI ISL 527555|B.1|Democratic Republic of the Congo|2020-05-24	Africa|hCoV-19/Uganda/UG003/2020|EPI ISL 451185|B.1.1|Uganda|2020-03-27	0.0003844534	Africa
Africa|hCoV-19/DRC/11057/2020|EPI ISL 527528|B.1.5|Democratic Republic of the Congo|2020-05-24	Africa|hCoV-19/Uganda/UG003/2020|EPI ISL 451185|B.1.1|Uganda|2020-03-27	0.0003577209	Africa
Africa|hCoV-19/DRC/11078/2020|EPI ISL 527514|B.1|Democratic Republic of the Congo|2020-05-24	Africa|hCoV-19/Uganda/UG003/2020|EPI ISL 451185|B.1.1|Uganda|2020-03-27	0.0004602161	Africa
Africa|hCoV-19/DRC/11079/2020|EPI ISL 527500|B.1.214|Democratic Republic of the Congo|2020-05-24	Africa|hCoV-19/Uganda/UG003/2020|EPI ISL 451185|B.1.1|Uganda|2020-03-27	0.0003865704	Africa
Africa|hCoV-19/DRC/11093/2020|EPI ISL 527527|B.1.5|Democratic Republic of the Congo|2020-05-24	Africa|hCoV-19/Uganda/UG003/2020|EPI ISL 451185|B.1.1|Uganda|2020-03-27	0.0004305442	Africa
Africa|hCoV-19/DRC/11096/2020|EPI ISL 527522|B.1|Democratic Republic of the Congo|2020-05-24	Africa|hCoV-19/Uganda/UG003/2020|EPI ISL 451185|B.1.1|Uganda|2020-03-27	0.0003920372	Africa
Africa|hCoV-19/DRC/11114/2020|EPI ISL 527534|B.1.214|Democratic Republic of the Congo|2020-05-25	Africa|hCoV-19/Uganda/UG003/2020|EPI ISL 451185|B.1.1|Uganda|2020-03-27	0.0005016778	Africa
Africa|hCoV-19/DRC/11123/2020|EPI ISL 527496|B.1.84|Democratic Republic of the Congo|2020-05-24	Africa|hCoV-19/Uganda/UG003/2020|EPI ISL 451185|B.1.1|Uganda|2020-03-27	0.0004201867	Africa
Africa|hCoV-19/DRC/11134/2020|EPI ISL 527518|B.1.5|Democratic Republic of the Congo|2020-05-24	Africa|hCoV-19/Uganda/UG003/2020|EPI ISL 451185|B.1.1|Uganda|2020-03-27	0.0003197834	Africa
Africa|hCoV-19/DRC/11143/2020|EPI ISL 527556|B.1|Democratic Republic of the Congo|2020-05-24	Africa|hCoV-19/Uganda/UG003/2020|EPI ISL 451185|B.1.1|Uganda|2020-03-27	0.0005591104	Africa
Africa|hCoV-19/DRC/11145/2020|EPI ISL 527501|B.1.214|Democratic Republic of the Congo|2020-05-24	Africa|hCoV-19/Uganda/UG003/2020|EPI ISL 451185|B.1.1|Uganda|2020-03-27	0.0005275862	Africa
Africa|hCoV-19/DRC/11148/2020|EPI ISL 527525|B.1.178|Democratic Republic of the Congo|2020-05-24	Africa|hCoV-19/Uganda/UG003/2020|EPI ISL 451185|B.1.1|Uganda|2020-03-27	0.0005381588	Africa
Africa|hCoV-19/DRC/11157/2020|EPI ISL 527530|B.1|Democratic Republic of the Congo|2020-05-25	Africa|hCoV-19/Uganda/UG003/2020|EPI ISL 451185|B.1.1|Uganda|2020-03-27	0.0004992783	Africa
Africa|hCoV-19/DRC/11187/2020|EPI ISL 527523|B.1.1.275|Democratic Republic of the Congo|2020-05-23	Africa|hCoV-19/Uganda/UG003/2020|EPI ISL 451185|B.1.1|Uganda|2020-03-27	0.0003211642	Africa
Africa|hCoV-19/DRC/11191/2020|EPI ISL 527506|B.1.1.275|Democratic Republic of the Congo|2020-05-23	Africa|hCoV-19/Uganda/UG003/2020|EPI ISL 451185|B.1.1|Uganda|2020-03-27	0.0002112097	Africa
Africa|hCoV-19/DRC/11252/2020|EPI ISL 527557|B.1.1.275|Democratic Republic of the Congo|2020-05-21	Africa|hCoV-19/Uganda/UG003/2020|EPI ISL 451185|B.1.1|Uganda|2020-03-27	0.0003841352	Africa
Africa|hCoV-19/DRC/11260/2020|EPI ISL 527558|B.1.1.275|Democratic Republic of the Congo|2020-05-23	Africa|hCoV-19/Uganda/UG003/2020|EPI ISL 451185|B.1.1|Uganda|2020-03-27	0.0002445232	Africa
Africa|hCoV-19/DRC/1131/2020|EPI ISL 429255|B.1.5|Democratic Republic of the Congo|2020-04-05	Africa|hCoV-19/Uganda/UG003/2020|EPI ISL 451185|B.1.1|Uganda|2020-03-27	0.0003126421	Africa
Africa|hCoV-19/DRC/11310/2020|EPI ISL 527529|B.1.149|Democratic Republic of the Congo|2020-05-25	Africa|hCoV-19/Uganda/UG003/2020|EPI ISL 451185|B.1.1|Uganda|2020-03-27	0.0004297745	Africa
Africa|hCoV-19/DRC/11318/2020|EPI ISL 527559|B.1.149|Democratic Republic of the Congo|2020-05-25	Africa|hCoV-19/Uganda/UG003/2020|EPI ISL 451185|B.1.1|Uganda|2020-03-27	0.0004169061	Africa
Africa|hCoV-19/DRC/11326/2020|EPI ISL 527508|B.1|Democratic Republic of the Congo|2020-05-25	Africa|hCoV-19/Uganda/UG003/2020|EPI ISL 451185|B.1.1|Uganda|2020-03-27	0.0004235311	Africa
Africa|hCoV-19/DRC/11334/2020|EPI ISL 527504|B.1.178|Democratic Republic of the Congo|2020-05-25	Africa|hCoV-19/Uganda/UG003/2020|EPI ISL 451185|B.1.1|Uganda|2020-03-27	0.0004229132	Africa
Africa|hCoV-19/DRC/11337/2020|EPI ISL 527510|B.1.84|Democratic Republic of the Congo|2020-05-25	Africa|hCoV-19/Uganda/UG003/2020|EPI ISL 451185|B.1.1|Uganda|2020-03-27	0.0004948511	Africa
Africa|hCoV-19/DRC/11341/2020|EPI ISL 527509|B.1.1.275|Democratic Republic of the Congo|2020-05-25	Africa|hCoV-19/Uganda/UG003/2020|EPI ISL 451185|B.1.1|Uganda|2020-03-27	0.0003177773	Africa
Africa|hCoV-19/DRC/11348/2020|EPI ISL 527560|B.1.149|Democratic Republic of the Congo|2020-05-25	Africa|hCoV-19/Uganda/UG003/2020|EPI ISL 451185|B.1.1|Uganda|2020-03-27	0.0004172979	Africa
Africa|hCoV-19/DRC/11369/2020|EPI ISL 527537|B.1.214|Democratic Republic of the Congo|2020-05-25	Africa|hCoV-19/Uganda/UG003/2020|EPI ISL 451185|B.1.1|Uganda|2020-03-27	0.0004646392	Africa
Africa|hCoV-19/DRC/11376/2020|EPI ISL 527513|B.1.214|Democratic Republic of the Congo|2020-05-25	Africa|hCoV-19/Uganda/UG003/2020|EPI ISL 451185|B.1.1|Uganda|2020-03-27	0.0004929522	Africa
Africa|hCoV-19/DRC/11411/2020|EPI ISL 527561|B.1.5|Democratic Republic of the Congo|2020-05-25	Africa|hCoV-19/Uganda/UG003/2020|EPI ISL 451185|B.1.1|Uganda|2020-03-27	0.0003841446	Africa
Africa|hCoV-19/DRC/11450/2020|EPI ISL 527516|B.1.5|Democratic Republic of the Congo|2020-05-25	Africa|hCoV-19/Uganda/UG003/2020|EPI ISL 451185|B.1.1|Uganda|2020-03-27	0.0003215528	Africa
Africa|hCoV-19/DRC/11458/2020|EPI ISL 527497|B.1.5|Democratic Republic of the Congo|2020-05-25	Africa|hCoV-19/Uganda/UG003/2020|EPI ISL 451185|B.1.1|Uganda|2020-03-27	0.0004586600	Africa
Africa|hCoV-19/DRC/11460/2020|EPI ISL 527562|B.1.214|Democratic Republic of the Congo|2020-05-25	Africa|hCoV-19/Uganda/UG003/2020|EPI ISL 451185|B.1.1|Uganda|2020-03-27	0.0006005164	Africa
Africa|hCoV-19/DRC/11472/2020|EPI ISL 527502|B.1.214|Democratic Republic of the Congo|2020-05-25	Africa|hCoV-19/Uganda/UG003/2020|EPI ISL 451185|B.1.1|Uganda|2020-03-27	0.0005238579	Africa
Africa|hCoV-19/DRC/11477/2020|EPI ISL 527563|B.1.84|Democratic Republic of the Congo|2020-05-25	Africa|hCoV-19/Uganda/UG003/2020|EPI ISL 451185|B.1.1|Uganda|2020-03-27	0.0003488827	Africa
Africa|hCoV-19/DRC/11486/2020|EPI ISL 527564|B.1.214|Democratic Republic of the Congo|2020-05-25	Africa|hCoV-19/Uganda/UG003/2020|EPI ISL 451185|B.1.1|Uganda|2020-03-27	0.0004891814	Africa
Africa|hCoV-19/DRC/11487/2020|EPI ISL 527505|B.1|Democratic Republic of the Congo|2020-05-25	Africa|hCoV-19/Uganda/UG003/2020|EPI ISL 451185|B.1.1|Uganda|2020-03-27	0.0004590822	Africa
Africa|hCoV-19/DRC/11507/2020|EPI ISL 527512|B.1|Democratic Republic of the Congo|2020-05-25	Africa|hCoV-19/Uganda/UG003/2020|EPI ISL 451185|B.1.1|Uganda|2020-03-27	0.0004941970	Africa
Africa|hCoV-19/DRC/1151/2020|EPI ISL 447596|B.38|Democratic Republic of the Congo|2020-04-05	Africa|hCoV-19/Uganda/UG003/2020|EPI ISL 451185|B.1.1|Uganda|2020-03-27	0.0005222851	Africa
Africa|hCoV-19/DRC/11511/2020|EPI ISL 527511|B.1.214|Democratic Republic of the Congo|2020-05-25	Africa|hCoV-19/Uganda/UG003/2020|EPI ISL 451185|B.1.1|Uganda|2020-03-27	0.0005303083	Africa
Africa|hCoV-19/DRC/11572/2020|EPI ISL 527565|B.1.214|Democratic Republic of the Congo|2020-05-25	Africa|hCoV-19/Uganda/UG003/2020|EPI ISL 451185|B.1.1|Uganda|2020-03-27	0.0004187787	Africa
Africa|hCoV-19/DRC/11576/2020|EPI ISL 527517|B.1|Democratic Republic of the Congo|2020-05-25	Africa|hCoV-19/Uganda/UG003/2020|EPI ISL 451185|B.1.1|Uganda|2020-03-27	0.0004266924	Africa
Africa|hCoV-19/DRC/11583/2020|EPI ISL 527542|B.1|Democratic Republic of the Congo|2020-05-25	Africa|hCoV-19/Uganda/UG003/2020|EPI ISL 451185|B.1.1|Uganda|2020-03-27	0.0004706149	Africa
Africa|hCoV-19/DRC/11616/2020|EPI ISL 527519|B.1|Democratic Republic of the Congo|2020-05-25	Africa|hCoV-19/Uganda/UG003/2020|EPI ISL 451185|B.1.1|Uganda|2020-03-27	0.0003904235	Africa
Africa|hCoV-19/DRC/11623/2020|EPI ISL 527566|B.1.5|Democratic Republic of the Congo|2020-05-25	Africa|hCoV-19/Uganda/UG003/2020|EPI ISL 451185|B.1.1|Uganda|2020-03-27	0.0004194100	Africa
Africa|hCoV-19/DRC/11624/2020|EPI ISL 527567|B.1.149|Democratic Republic of the Congo|2020-05-25	Africa|hCoV-19/Uganda/UG003/2020|EPI ISL 451185|B.1.1|Uganda|2020-03-27	0.0003843057	Africa
Africa|hCoV-19/DRC/11631/2020|EPI ISL 527568|B.1.149|Democratic Republic of the Congo|2020-05-25	Africa|hCoV-19/Uganda/UG003/2020|EPI ISL 451185|B.1.1|Uganda|2020-03-27	0.0003846551	Africa
Africa|hCoV-19/DRC/11632/2020|EPI ISL 527493|B.1|Democratic Republic of the Congo|2020-05-25	Africa|hCoV-19/Uganda/UG003/2020|EPI ISL 451185|B.1.1|Uganda|2020-03-27	0.0004549343	Africa
Africa|hCoV-19/DRC/11635/2020|EPI ISL 527540|B.1.214|Democratic Republic of the Congo|2020-05-25	Africa|hCoV-19/Uganda/UG003/2020|EPI ISL 451185|B.1.1|Uganda|2020-03-27	0.0004670334	Africa
Africa|hCoV-19/DRC/11640/2020|EPI ISL 527535|B.1.178|Democratic Republic of the Congo|2020-05-25	Africa|hCoV-19/Uganda/UG003/2020|EPI ISL 451185|B.1.1|Uganda|2020-03-27	0.0005344631	Africa
Africa|hCoV-19/DRC/11643/2020|EPI ISL 527520|B.1.5|Democratic Republic of the Congo|2020-05-25	Africa|hCoV-19/Uganda/UG003/2020|EPI ISL 451185|B.1.1|Uganda|2020-03-27	0.0003912486	Africa
Africa|hCoV-19/DRC/11648/2020|EPI ISL 527569|B.1.6|Democratic Republic of the Congo|2020-05-25	Africa|hCoV-19/Uganda/UG003/2020|EPI ISL 451185|B.1.1|Uganda|2020-03-27	0.0004527072	Africa
Africa|hCoV-19/DRC/11652/2020|EPI ISL 527570|B.1.149|Democratic Republic of the Congo|2020-05-25	Africa|hCoV-19/Uganda/UG003/2020|EPI ISL 451185|B.1.1|Uganda|2020-03-27	0.0004190846	Africa
Africa|hCoV-19/DRC/11653/2020|EPI ISL 527533|B.1.84|Democratic Republic of the Congo|2020-05-25	Africa|hCoV-19/Uganda/UG003/2020|EPI ISL 451185|B.1.1|Uganda|2020-03-27	0.0003937266	Africa
Africa|hCoV-19/DRC/11676/2020|EPI ISL 527531|B.1|Democratic Republic of the Congo|2020-05-26	Africa|hCoV-19/Uganda/UG003/2020|EPI ISL 451185|B.1.1|Uganda|2020-03-27	0.0006110178	Africa
Africa|hCoV-19/DRC/11677/2020|EPI ISL 527515|B.1.214|Democratic Republic of the Congo|2020-05-26	Africa|hCoV-19/Uganda/UG003/2020|EPI ISL 451185|B.1.1|Uganda|2020-03-27	0.0004261379	Africa
Africa|hCoV-19/DRC/11732/2020|EPI ISL 527536|B.1.214|Democratic Republic of the Congo|2020-05-26	Africa|hCoV-19/Uganda/UG003/2020|EPI ISL 451185|B.1.1|Uganda|2020-03-27	0.0002854190	Africa
Africa|hCoV-19/DRC/11733/2020|EPI ISL 527571|B.1.149|Democratic Republic of the Congo|2020-05-26	Africa|hCoV-19/Uganda/UG003/2020|EPI ISL 451185|B.1.1|Uganda|2020-03-27	0.0004168824	Africa
Africa|hCoV-19/DRC/11806/2020|EPI ISL 527572|B.1.214|Democratic Republic of the Congo|2020-05-26	Africa|hCoV-19/Uganda/UG003/2020|EPI ISL 451185|B.1.1|Uganda|2020-03-27	0.0005238904	Africa
Africa|hCoV-19/DRC/1234/2020|EPI ISL 429258|B.1.5|Democratic Republic of the Congo|2020-04-06	Africa|hCoV-19/Uganda/UG003/2020|EPI ISL 451185|B.1.1|Uganda|2020-03-27	0.0003291376	Africa
Africa|hCoV-19/DRC/1249/2020|EPI ISL 429259|B.1.5|Democratic Republic of the Congo|2020-04-06	Africa|hCoV-19/Uganda/UG003/2020|EPI ISL 451185|B.1.1|Uganda|2020-03-27	0.0003140381	Africa
Africa|hCoV-19/DRC/1319/2020|EPI ISL 431011|B.1.128|Democratic Republic of the Congo|2020-04-07	Africa|hCoV-19/Uganda/UG003/2020|EPI ISL 451185|B.1.1|Uganda|2020-03-27	0.0004182725	Africa
Africa|hCoV-19/DRC/1324/2020|EPI ISL 435033|B.1.128|Democratic Republic of the Congo|2020-04-07	Africa|hCoV-19/Uganda/UG003/2020|EPI ISL 451185|B.1.1|Uganda|2020-03-27	0.0004170374	Africa
Africa|hCoV-19/DRC/1326/2020|EPI ISL 435116|B.1|Democratic Republic of the Congo|2020-04-07	Africa|hCoV-19/Uganda/UG003/2020|EPI ISL 451185|B.1.1|Uganda|2020-03-27	0.0003903220	Africa
Africa|hCoV-19/DRC/1375/2020|EPI ISL 435117|B.1.1.1|Democratic Republic of the Congo|2020-04-07	Africa|hCoV-19/Uganda/UG003/2020|EPI ISL 451185|B.1.1|Uganda|2020-03-27	0.0003536477	Africa
Africa|hCoV-19/DRC/1376/2020|EPI ISL 431012|B.1.1.1|Democratic Republic of the Congo|2020-04-07	Africa|hCoV-19/Uganda/UG003/2020|EPI ISL 451185|B.1.1|Uganda|2020-03-27	0.0003154910	Africa
Africa|hCoV-19/DRC/1377/2020|EPI ISL 434678|B.1.1.1|Democratic Republic of the Congo|2020-04-07	Africa|hCoV-19/Uganda/UG003/2020|EPI ISL 451185|B.1.1|Uganda|2020-03-27	0.0002780210	Africa
Africa|hCoV-19/DRC/1378/2020|EPI ISL 435118|B.1.1.1|Democratic Republic of the Congo|2020-04-07	Africa|hCoV-19/Uganda/UG003/2020|EPI ISL 451185|B.1.1|Uganda|2020-03-27	0.0003145145	Africa
Africa|hCoV-19/DRC/1382/2020|EPI ISL 435113|B.1.1.1|Democratic Republic of the Congo|2020-04-07	Africa|hCoV-19/Uganda/UG003/2020|EPI ISL 451185|B.1.1|Uganda|2020-03-27	0.0003206494	Africa
Africa|hCoV-19/DRC/1397/2020|EPI ISL 434679|B.1.1.1|Democratic Republic of the Congo|2020-04-07	Africa|hCoV-19/Uganda/UG003/2020|EPI ISL 451185|B.1.1|Uganda|2020-03-27	0.0003152922	Africa
Africa|hCoV-19/DRC/1398/2020|EPI ISL 435114|B.1.1.1|Democratic Republic of the Congo|2020-04-07	Africa|hCoV-19/Uganda/UG003/2020|EPI ISL 451185|B.1.1|Uganda|2020-03-27	0.0002769625	Africa
Africa|hCoV-19/DRC/1422/2020|EPI ISL 434680|B.1.149|Democratic Republic of the Congo|2020-04-08	Africa|hCoV-19/Uganda/UG003/2020|EPI ISL 451185|B.1.1|Uganda|2020-03-27	0.0004239741	Africa
Africa|hCoV-19/DRC/1423/2020|EPI ISL 434710|B.1.149|Democratic Republic of the Congo|2020-04-08	Africa|hCoV-19/Uganda/UG003/2020|EPI ISL 451185|B.1.1|Uganda|2020-03-27	0.0003817401	Africa
Africa|hCoV-19/DRC/1486/2020|EPI ISL 434711|B.1|Democratic Republic of the Congo|2020-04-08	Africa|hCoV-19/Uganda/UG003/2020|EPI ISL 451185|B.1.1|Uganda|2020-03-27	0.0003581089	Africa
Africa|hCoV-19/DRC/1516/2020|EPI ISL 435032|B.1.5|Democratic Republic of the Congo|2020-04-09	Africa|hCoV-19/Uganda/UG003/2020|EPI ISL 451185|B.1.1|Uganda|2020-03-27	0.0003114953	Africa
Africa|hCoV-19/DRC/1565/2020|EPI ISL 434681|B.1|Democratic Republic of the Congo|2020-04-09	Africa|hCoV-19/Uganda/UG003/2020|EPI ISL 451185|B.1.1|Uganda|2020-03-27	0.0003515053	Africa
Africa|hCoV-19/DRC/158/2020|EPI ISL 417950|B.40|Democratic Republic of the Congo|2020-03-20	Africa|hCoV-19/Uganda/UG003/2020|EPI ISL 451185|B.1.1|Uganda|2020-03-27	0.0005193186	Africa
Africa|hCoV-19/DRC/1715/2020|EPI ISL 435156|B.1.84|Democratic Republic of the Congo|2020-04-10	Africa|hCoV-19/Uganda/UG003/2020|EPI ISL 451185|B.1.1|Uganda|2020-03-27	0.0003828937	Africa
Africa|hCoV-19/DRC/1767/2020|EPI ISL 435157|B.1.5|Democratic Republic of the Congo|2020-04-10	Africa|hCoV-19/Uganda/UG003/2020|EPI ISL 451185|B.1.1|Uganda|2020-03-27	0.0003232475	Africa
Africa|hCoV-19/DRC/1779/2020|EPI ISL 435158|C.14|Democratic Republic of the Congo|2020-04-10	Africa|hCoV-19/Uganda/UG003/2020|EPI ISL 451185|B.1.1|Uganda|2020-03-27	0.0003923860	Africa
Africa|hCoV-19/DRC/191/2020|EPI ISL 417955|B.1.128|Democratic Republic of the Congo|2020-03-21	Africa|hCoV-19/Uganda/UG003/2020|EPI ISL 451185|B.1.1|Uganda|2020-03-27	0.0004160026	Africa
Africa|hCoV-19/DRC/1952/2020|EPI ISL 435159|B.1.5|Democratic Republic of the Congo|2020-04-11	Africa|hCoV-19/Uganda/UG003/2020|EPI ISL 451185|B.1.1|Uganda|2020-03-27	0.0003196131	Africa
Africa|hCoV-19/DRC/1982/2020|EPI ISL 435160|B.1|Democratic Republic of the Congo|2020-04-12	Africa|hCoV-19/Uganda/UG003/2020|EPI ISL 451185|B.1.1|Uganda|2020-03-27	0.0003537266	Africa
Africa|hCoV-19/DRC/2047/2020|EPI ISL 435161|B.1.1.1|Democratic Republic of the Congo|2020-04-12	Africa|hCoV-19/Uganda/UG003/2020|EPI ISL 451185|B.1.1|Uganda|2020-03-27	0.0002809496	Africa
Africa|hCoV-19/DRC/2063/2020|EPI ISL 435162|B.1|Democratic Republic of the Congo|2020-04-12	Africa|hCoV-19/Uganda/UG003/2020|EPI ISL 451185|B.1.1|Uganda|2020-03-27	0.0003185581	Africa
Africa|hCoV-19/DRC/2120/2020|EPI ISL 435163|B.1.149|Democratic Republic of the Congo|2020-04-12	Africa|hCoV-19/Uganda/UG003/2020|EPI ISL 451185|B.1.1|Uganda|2020-03-27	0.0003826563	Africa
Africa|hCoV-19/DRC/2121/2020|EPI ISL 435164|B.1.149|Democratic Republic of the Congo|2020-04-12	Africa|hCoV-19/Uganda/UG003/2020|EPI ISL 451185|B.1.1|Uganda|2020-03-27	0.0003885484	Africa
Africa|hCoV-19/DRC/2122/2020|EPI ISL 435165|B.1.149|Democratic Republic of the Congo|2020-04-13	Africa|hCoV-19/Uganda/UG003/2020|EPI ISL 451185|B.1.1|Uganda|2020-03-27	0.0004671484	Africa
Africa|hCoV-19/DRC/2125/2020|EPI ISL 435166|B.1.149|Democratic Republic of the Congo|2020-04-13	Africa|hCoV-19/Uganda/UG003/2020|EPI ISL 451185|B.1.1|Uganda|2020-03-27	0.0003899249	Africa
Africa|hCoV-19/DRC/2128/2020|EPI ISL 435167|B.1|Democratic Republic of the Congo|2020-04-13	Africa|hCoV-19/Uganda/UG003/2020|EPI ISL 451185|B.1.1|Uganda|2020-03-27	0.0003252448	Africa
Africa|hCoV-19/DRC/2133/2020|EPI ISL 435168|B.1.128|Democratic Republic of the Congo|2020-04-13	Africa|hCoV-19/Uganda/UG003/2020|EPI ISL 451185|B.1.1|Uganda|2020-03-27	0.0004304020	Africa
Africa|hCoV-19/DRC/214/2020|EPI ISL 420030|B.1.6|Democratic Republic of the Congo|2020-03-21	Africa|hCoV-19/Uganda/UG003/2020|EPI ISL 451185|B.1.1|Uganda|2020-03-27	0.0003126493	Africa
Africa|hCoV-19/DRC/215/2020|EPI ISL 420031|B.1.1.1|Democratic Republic of the Congo|2020-03-21	Africa|hCoV-19/Uganda/UG003/2020|EPI ISL 451185|B.1.1|Uganda|2020-03-27	0.0003162493	Africa
Africa|hCoV-19/DRC/2169/2020|EPI ISL 436194|B.1.5|Democratic Republic of the Congo|2020-04-13	Africa|hCoV-19/Uganda/UG003/2020|EPI ISL 451185|B.1.1|Uganda|2020-03-27	0.0003585925	Africa
Africa|hCoV-19/DRC/2299/2020|EPI ISL 436412|B.1.5|Democratic Republic of the Congo|2020-04-14	Africa|hCoV-19/Uganda/UG003/2020|EPI ISL 451185|B.1.1|Uganda|2020-03-27	0.0003821602	Africa
Africa|hCoV-19/DRC/236/2020|EPI ISL 420032|B.1.128|Democratic Republic of the Congo|2020-03-22	Africa|hCoV-19/Uganda/UG003/2020|EPI ISL 451185|B.1.1|Uganda|2020-03-27	0.0004165267	Africa
Africa|hCoV-19/DRC/2363/2020|EPI ISL 437194|B.1.84|Democratic Republic of the Congo|2020-04-14	Africa|hCoV-19/Uganda/UG003/2020|EPI ISL 451185|B.1.1|Uganda|2020-03-27	0.0003473804	Africa
Africa|hCoV-19/DRC/2384/2020|EPI ISL 437196|B.1.149|Democratic Republic of the Congo|2020-04-14	Africa|hCoV-19/Uganda/UG003/2020|EPI ISL 451185|B.1.1|Uganda|2020-03-27	0.0003893321	Africa
Africa|hCoV-19/DRC/241/2020|EPI ISL 420033|B.1.1.75|Democratic Republic of the Congo|2020-03-22	Africa|hCoV-19/Uganda/UG003/2020|EPI ISL 451185|B.1.1|Uganda|2020-03-27	0.0002429392	Africa
Africa|hCoV-19/DRC/243/2020|EPI ISL 420034|B.1|Democratic Republic of the Congo|2020-03-22	Africa|hCoV-19/Uganda/UG003/2020|EPI ISL 451185|B.1.1|Uganda|2020-03-27	0.0003531305	Africa
Africa|hCoV-19/DRC/248/2020|EPI ISL 420035|B.1.5|Democratic Republic of the Congo|2020-03-22	Africa|hCoV-19/Uganda/UG003/2020|EPI ISL 451185|B.1.1|Uganda|2020-03-27	0.0002776540	Africa
Africa|hCoV-19/DRC/2496/2020|EPI ISL 437337|B.1.149|Democratic Republic of the Congo|2020-04-15	Africa|hCoV-19/Uganda/UG003/2020|EPI ISL 451185|B.1.1|Uganda|2020-03-27	0.0004153715	Africa
Africa|hCoV-19/DRC/2529/2020|EPI ISL 437338|B.1.178|Democratic Republic of the Congo|2020-04-15	Africa|hCoV-19/Uganda/UG003/2020|EPI ISL 451185|B.1.1|Uganda|2020-03-27	0.0003807493	Africa
Africa|hCoV-19/DRC/253/2020|EPI ISL 420838|B.1.5|Democratic Republic of the Congo|2020-03-22	Africa|hCoV-19/Uganda/UG003/2020|EPI ISL 451185|B.1.1|Uganda|2020-03-27	0.0002775389	Africa
Africa|hCoV-19/DRC/2536/2020|EPI ISL 437339|B.1|Democratic Republic of the Congo|2020-04-15	Africa|hCoV-19/Uganda/UG003/2020|EPI ISL 451185|B.1.1|Uganda|2020-03-27	0.0003807495	Africa
Africa|hCoV-19/DRC/254/2020|EPI ISL 420839|B.1|Democratic Republic of the Congo|2020-03-22	Africa|hCoV-19/Uganda/UG003/2020|EPI ISL 451185|B.1.1|Uganda|2020-03-27	0.0003494176	Africa
Africa|hCoV-19/DRC/2563/2020|EPI ISL 437340|B.1.9|Democratic Republic of the Congo|2020-04-15	Africa|hCoV-19/Uganda/UG003/2020|EPI ISL 451185|B.1.1|Uganda|2020-03-27	0.0005885037	Africa
Africa|hCoV-19/DRC/2580/2020|EPI ISL 437341|B.1.5|Democratic Republic of the Congo|2020-04-15	Africa|hCoV-19/Uganda/UG003/2020|EPI ISL 451185|B.1.1|Uganda|2020-03-27	0.0003126824	Africa
Africa|hCoV-19/DRC/2644/2020|EPI ISL 437342|B.1.84|Democratic Republic of the Congo|2020-04-15	Africa|hCoV-19/Uganda/UG003/2020|EPI ISL 451185|B.1.1|Uganda|2020-03-27	0.0004208046	Africa
Africa|hCoV-19/DRC/2670/2020|EPI ISL 437343|B.1.9|Democratic Republic of the Congo|2020-04-15	Africa|hCoV-19/Uganda/UG003/2020|EPI ISL 451185|B.1.1|Uganda|2020-03-27	0.0006231766	Africa
Africa|hCoV-19/DRC/2727/2020|EPI ISL 437344|B.1|Democratic Republic of the Congo|2020-04-16	Africa|hCoV-19/Uganda/UG003/2020|EPI ISL 451185|B.1.1|Uganda|2020-03-27	0.0003170659	Africa
Africa|hCoV-19/DRC/2728/2020|EPI ISL 437345|B.1.84|Democratic Republic of the Congo|2020-04-16	Africa|hCoV-19/Uganda/UG003/2020|EPI ISL 451185|B.1.1|Uganda|2020-03-27	0.0003881977	Africa
Africa|hCoV-19/DRC/2813/2020|EPI ISL 437346|C.14|Democratic Republic of the Congo|2020-04-16	Africa|hCoV-19/Uganda/UG003/2020|EPI ISL 451185|B.1.1|Uganda|2020-03-27	0.0004155873	Africa
Africa|hCoV-19/DRC/2819/2020|EPI ISL 437347|B.1|Democratic Republic of the Congo|2020-04-16	Africa|hCoV-19/Uganda/UG003/2020|EPI ISL 451185|B.1.1|Uganda|2020-03-27	0.0004223986	Africa
Africa|hCoV-19/DRC/2827/2020|EPI ISL 437348|B.1|Democratic Republic of the Congo|2020-04-16	Africa|hCoV-19/Uganda/UG003/2020|EPI ISL 451185|B.1.1|Uganda|2020-03-27	0.0003114813	Africa
Africa|hCoV-19/DRC/2855/2020|EPI ISL 437350|B.1|Democratic Republic of the Congo|2020-04-16	Africa|hCoV-19/Uganda/UG003/2020|EPI ISL 451185|B.1.1|Uganda|2020-03-27	0.0003461286	Africa
Africa|hCoV-19/DRC/2864/2020|EPI ISL 437351|B.1|Democratic Republic of the Congo|2020-04-16	Africa|hCoV-19/Uganda/UG003/2020|EPI ISL 451185|B.1.1|Uganda|2020-03-27	0.0003467371	Africa
Africa|hCoV-19/DRC/2904/2020|EPI ISL 437352|B.1|Democratic Republic of the Congo|2020-04-17	Africa|hCoV-19/Uganda/UG003/2020|EPI ISL 451185|B.1.1|Uganda|2020-03-27	0.0003461287	Africa
Africa|hCoV-19/DRC/2938/2020|EPI ISL 437353|B.1.275|Democratic Republic of the Congo|2020-04-17	Africa|hCoV-19/Uganda/UG003/2020|EPI ISL 451185|B.1.1|Uganda|2020-03-27	0.0005346555	Africa
Africa|hCoV-19/DRC/2939/2020|EPI ISL 437354|B.1|Democratic Republic of the Congo|2020-04-17	Africa|hCoV-19/Uganda/UG003/2020|EPI ISL 451185|B.1.1|Uganda|2020-03-27	0.0004500593	Africa
Africa|hCoV-19/DRC/2942/2020|EPI ISL 437355|B.1|Democratic Republic of the Congo|2020-04-17	Africa|hCoV-19/Uganda/UG003/2020|EPI ISL 451185|B.1.1|Uganda|2020-03-27	0.0004606167	Africa
Africa|hCoV-19/DRC/299/2020|EPI ISL 420840|B.4|Democratic Republic of the Congo|2020-03-20	Africa|hCoV-19/Uganda/UG003/2020|EPI ISL 451185|B.1.1|Uganda|2020-03-27	0.0006662691	Africa
Africa|hCoV-19/DRC/300/2020|EPI ISL 420841|A|Democratic Republic of the Congo|2020-03-22	Africa|hCoV-19/Uganda/UG003/2020|EPI ISL 451185|B.1.1|Uganda|2020-03-27	0.0004515251	Africa
Africa|hCoV-19/DRC/3041/2020|EPI ISL 437356|B.1|Democratic Republic of the Congo|2020-04-18	Africa|hCoV-19/Uganda/UG003/2020|EPI ISL 451185|B.1.1|Uganda|2020-03-27	0.0004163040	Africa
Africa|hCoV-19/DRC/307/2020|EPI ISL 420842|B.1.9|Democratic Republic of the Congo|2020-03	Africa|hCoV-19/Uganda/UG003/2020|EPI ISL 451185|B.1.1|Uganda|2020-03-27	0.0004261221	Africa
Africa|hCoV-19/DRC/3070/2020|EPI ISL 437357|B.1.214|Democratic Republic of the Congo|2020-04-18	Africa|hCoV-19/Uganda/UG003/2020|EPI ISL 451185|B.1.1|Uganda|2020-03-27	0.0004516333	Africa
Africa|hCoV-19/DRC/3089/2020|EPI ISL 437358|B.1.84|Democratic Republic of the Congo|2020-04-19	Africa|hCoV-19/Uganda/UG003/2020|EPI ISL 451185|B.1.1|Uganda|2020-03-27	0.0003810014	Africa
Africa|hCoV-19/DRC/3440/2020|EPI ISL 447597|B.1.84|Democratic Republic of the Congo|2020-04-22	Africa|hCoV-19/Uganda/UG003/2020|EPI ISL 451185|B.1.1|Uganda|2020-03-27	0.0003836452	Africa
Africa|hCoV-19/DRC/3451/2020|EPI ISL 447598|B.1.178|Democratic Republic of the Congo|2020-04-22	Africa|hCoV-19/Uganda/UG003/2020|EPI ISL 451185|B.1.1|Uganda|2020-03-27	0.0004188754	Africa
Africa|hCoV-19/DRC/3453/2020|EPI ISL 447599|B.1.84|Democratic Republic of the Congo|2020-04-22	Africa|hCoV-19/Uganda/UG003/2020|EPI ISL 451185|B.1.1|Uganda|2020-03-27	0.0003838862	Africa
Africa|hCoV-19/DRC/3481/2020|EPI ISL 447600|B.1|Democratic Republic of the Congo|2020-04-22	Africa|hCoV-19/Uganda/UG003/2020|EPI ISL 451185|B.1.1|Uganda|2020-03-27	0.0003203684	Africa
Africa|hCoV-19/DRC/3482/2020|EPI ISL 447601|B.1|Democratic Republic of the Congo|2020-04-22	Africa|hCoV-19/Uganda/UG003/2020|EPI ISL 451185|B.1.1|Uganda|2020-03-27	0.0003519800	Africa
Africa|hCoV-19/DRC/3483/2020|EPI ISL 447602|B.1|Democratic Republic of the Congo|2020-04-22	Africa|hCoV-19/Uganda/UG003/2020|EPI ISL 451185|B.1.1|Uganda|2020-03-27	0.0003198675	Africa
Africa|hCoV-19/DRC/3490/2020|EPI ISL 447603|B.1|Democratic Republic of the Congo|2020-04-22	Africa|hCoV-19/Uganda/UG003/2020|EPI ISL 451185|B.1.1|Uganda|2020-03-27	0.0003494884	Africa
Africa|hCoV-19/DRC/3504/2020|EPI ISL 447604|B.1.149|Democratic Republic of the Congo|2020-04-23	Africa|hCoV-19/Uganda/UG003/2020|EPI ISL 451185|B.1.1|Uganda|2020-03-27	0.0003913718	Africa
Africa|hCoV-19/DRC/352/2020|EPI ISL 420850|B.1.5|Democratic Republic of the Congo|2020-03	Africa|hCoV-19/Uganda/UG003/2020|EPI ISL 451185|B.1.1|Uganda|2020-03-27	0.0003491857	Africa
Africa|hCoV-19/DRC/353/2020|EPI ISL 420843|B.1.5|Democratic Republic of the Congo|2020-03	Africa|hCoV-19/Uganda/UG003/2020|EPI ISL 451185|B.1.1|Uganda|2020-03-27	0.0002793507	Africa
Africa|hCoV-19/DRC/355/2020|EPI ISL 420844|B.1|Democratic Republic of the Congo|2020-03	Africa|hCoV-19/Uganda/UG003/2020|EPI ISL 451185|B.1.1|Uganda|2020-03-27	0.0003125628	Africa
Africa|hCoV-19/DRC/3552/2020|EPI ISL 447605|B.1.84|Democratic Republic of the Congo|2020-04-23	Africa|hCoV-19/Uganda/UG003/2020|EPI ISL 451185|B.1.1|Uganda|2020-03-27	0.0003881344	Africa
Africa|hCoV-19/DRC/3595/2020|EPI ISL 447606|B.1.5|Democratic Republic of the Congo|2020-04-23	Africa|hCoV-19/Uganda/UG003/2020|EPI ISL 451185|B.1.1|Uganda|2020-03-27	0.0003480762	Africa
Africa|hCoV-19/DRC/3632/2020|EPI ISL 447607|B.1.5|Democratic Republic of the Congo|2020-04-23	Africa|hCoV-19/Uganda/UG003/2020|EPI ISL 451185|B.1.1|Uganda|2020-03-27	0.0003492152	Africa
Africa|hCoV-19/DRC/3633/2020|EPI ISL 447230|B.1.5|Democratic Republic of the Congo|2020-04-23	Africa|hCoV-19/Uganda/UG003/2020|EPI ISL 451185|B.1.1|Uganda|2020-03-27	0.0003526130	Africa
Africa|hCoV-19/DRC/3653/2020|EPI ISL 447231|B.1.128|Democratic Republic of the Congo|2020-04-23	Africa|hCoV-19/Uganda/UG003/2020|EPI ISL 451185|B.1.1|Uganda|2020-03-27	0.0004871609	Africa
Africa|hCoV-19/DRC/3659/2020|EPI ISL 447232|B.1.128|Democratic Republic of the Congo|2020-04-23	Africa|hCoV-19/Uganda/UG003/2020|EPI ISL 451185|B.1.1|Uganda|2020-03-27	0.0004876190	Africa
Africa|hCoV-19/DRC/3661/2020|EPI ISL 447233|B.1.128|Democratic Republic of the Congo|2020-04-23	Africa|hCoV-19/Uganda/UG003/2020|EPI ISL 451185|B.1.1|Uganda|2020-03-27	0.0004893232	Africa
Africa|hCoV-19/DRC/3662/2020|EPI ISL 447234|B.1.128|Democratic Republic of the Congo|2020-04-23	Africa|hCoV-19/Uganda/UG003/2020|EPI ISL 451185|B.1.1|Uganda|2020-03-27	0.0004889645	Africa
Africa|hCoV-19/DRC/3664/2020|EPI ISL 447235|B.1.128|Democratic Republic of the Congo|2020-04-23	Africa|hCoV-19/Uganda/UG003/2020|EPI ISL 451185|B.1.1|Uganda|2020-03-27	0.0004890329	Africa
Africa|hCoV-19/DRC/3683/2020|EPI ISL 447236|B.1.5|Democratic Republic of the Congo|2020-04-24	Africa|hCoV-19/Uganda/UG003/2020|EPI ISL 451185|B.1.1|Uganda|2020-03-27	0.0003841527	Africa
Africa|hCoV-19/DRC/3688/2020|EPI ISL 447237|B.1.128|Democratic Republic of the Congo|2020-04-24	Africa|hCoV-19/Uganda/UG003/2020|EPI ISL 451185|B.1.1|Uganda|2020-03-27	0.0004873818	Africa
Africa|hCoV-19/DRC/376/2020|EPI ISL 420851|B.1.6|Democratic Republic of the Congo|2020-03-25	Africa|hCoV-19/Uganda/UG003/2020|EPI ISL 451185|B.1.1|Uganda|2020-03-27	0.0003830349	Africa
Africa|hCoV-19/DRC/3764/2020|EPI ISL 447238|B.1.84|Democratic Republic of the Congo|2020-04-24	Africa|hCoV-19/Uganda/UG003/2020|EPI ISL 451185|B.1.1|Uganda|2020-03-27	0.0004184829	Africa
Africa|hCoV-19/DRC/3768/2020|EPI ISL 447239|B.1.84|Democratic Republic of the Congo|2020-04-24	Africa|hCoV-19/Uganda/UG003/2020|EPI ISL 451185|B.1.1|Uganda|2020-03-27	0.0003839036	Africa
Africa|hCoV-19/DRC/3778/2020|EPI ISL 447240|B.1.128|Democratic Republic of the Congo|2020-04-24	Africa|hCoV-19/Uganda/UG003/2020|EPI ISL 451185|B.1.1|Uganda|2020-03-27	0.0004864167	Africa
Africa|hCoV-19/DRC/3787/2020|EPI ISL 447241|B.1|Democratic Republic of the Congo|2020-04-24	Africa|hCoV-19/Uganda/UG003/2020|EPI ISL 451185|B.1.1|Uganda|2020-03-27	0.0003544036	Africa
Africa|hCoV-19/DRC/3791/2020|EPI ISL 447242|B.1|Democratic Republic of the Congo|2020-04-24	Africa|hCoV-19/Uganda/UG003/2020|EPI ISL 451185|B.1.1|Uganda|2020-03-27	0.0003936746	Africa
Africa|hCoV-19/DRC/3803/2020|EPI ISL 447243|B.1|Democratic Republic of the Congo|2020-04-24	Africa|hCoV-19/Uganda/UG003/2020|EPI ISL 451185|B.1.1|Uganda|2020-03-27	0.0003197089	Africa
Africa|hCoV-19/DRC/3806/2020|EPI ISL 447244|B.1|Democratic Republic of the Congo|2020-04-24	Africa|hCoV-19/Uganda/UG003/2020|EPI ISL 451185|B.1.1|Uganda|2020-03-27	0.0003196972	Africa
Africa|hCoV-19/DRC/3827/2020|EPI ISL 447245|B.1|Democratic Republic of the Congo|2020-04-24	Africa|hCoV-19/Uganda/UG003/2020|EPI ISL 451185|B.1.1|Uganda|2020-03-27	0.0004540015	Africa
Africa|hCoV-19/DRC/3829/2020|EPI ISL 447246|B.1|Democratic Republic of the Congo|2020-04-24	Africa|hCoV-19/Uganda/UG003/2020|EPI ISL 451185|B.1.1|Uganda|2020-03-27	0.0004194946	Africa
Africa|hCoV-19/DRC/3834/2020|EPI ISL 447247|A|Democratic Republic of the Congo|2020-04-25	Africa|hCoV-19/Uganda/UG003/2020|EPI ISL 451185|B.1.1|Uganda|2020-03-27	0.0005272784	Africa
Africa|hCoV-19/DRC/3837/2020|EPI ISL 447248|B.1.128|Democratic Republic of the Congo|2020-04-25	Africa|hCoV-19/Uganda/UG003/2020|EPI ISL 451185|B.1.1|Uganda|2020-03-27	0.0004887085	Africa
Africa|hCoV-19/DRC/3841/2020|EPI ISL 447249|B.1.128|Democratic Republic of the Congo|2020-04-25	Africa|hCoV-19/Uganda/UG003/2020|EPI ISL 451185|B.1.1|Uganda|2020-03-27	0.0005223928	Africa
Africa|hCoV-19/DRC/3842/2020|EPI ISL 471396|B.1.128|Democratic Republic of the Congo|2020-04-25	Africa|hCoV-19/Uganda/UG003/2020|EPI ISL 451185|B.1.1|Uganda|2020-03-27	0.0005192831	Africa
Africa|hCoV-19/DRC/3846/2020|EPI ISL 471397|B.1.84|Democratic Republic of the Congo|2020-04-25	Africa|hCoV-19/Uganda/UG003/2020|EPI ISL 451185|B.1.1|Uganda|2020-03-27	0.0004499859	Africa
Africa|hCoV-19/DRC/3937/2020|EPI ISL 471398|B.1|Democratic Republic of the Congo|2020-04-25	Africa|hCoV-19/Uganda/UG003/2020|EPI ISL 451185|B.1.1|Uganda|2020-03-27	0.0004153630	Africa
Africa|hCoV-19/DRC/3941/2020|EPI ISL 471399|B.1.128|Democratic Republic of the Congo|2020-04-25	Africa|hCoV-19/Uganda/UG003/2020|EPI ISL 451185|B.1.1|Uganda|2020-03-27	0.0004869869	Africa
Africa|hCoV-19/DRC/3947/2020|EPI ISL 471400|B.1.214|Democratic Republic of the Congo|2020-04-25	Africa|hCoV-19/Uganda/UG003/2020|EPI ISL 451185|B.1.1|Uganda|2020-03-27	0.0005192488	Africa
Africa|hCoV-19/DRC/3949/2020|EPI ISL 471401|B.1.84|Democratic Republic of the Congo|2020-04-26	Africa|hCoV-19/Uganda/UG003/2020|EPI ISL 451185|B.1.1|Uganda|2020-03-27	0.0003473803	Africa
Africa|hCoV-19/DRC/396/2020|EPI ISL 420852|B.1.6|Democratic Republic of the Congo|2020-03-26	Africa|hCoV-19/Uganda/UG003/2020|EPI ISL 451185|B.1.1|Uganda|2020-03-27	0.0003480487	Africa
Africa|hCoV-19/DRC/397/2020|EPI ISL 420845|B.1.6|Democratic Republic of the Congo|2020-03-26	Africa|hCoV-19/Uganda/UG003/2020|EPI ISL 451185|B.1.1|Uganda|2020-03-27	0.0003463853	Africa
Africa|hCoV-19/DRC/400/2020|EPI ISL 420846|B.1.5|Democratic Republic of the Congo|2020-03	Africa|hCoV-19/Uganda/UG003/2020|EPI ISL 451185|B.1.1|Uganda|2020-03-27	0.0003123677	Africa
Africa|hCoV-19/DRC/4012/2020|EPI ISL 471402|B.1|Democratic Republic of the Congo|2020-04-26	Africa|hCoV-19/Uganda/UG003/2020|EPI ISL 451185|B.1.1|Uganda|2020-03-27	0.0004846321	Africa
Africa|hCoV-19/DRC/402/2020|EPI ISL 420853|B.1|Democratic Republic of the Congo|2020-03-26	Africa|hCoV-19/Uganda/UG003/2020|EPI ISL 451185|B.1.1|Uganda|2020-03-27	0.0003255383	Africa
Africa|hCoV-19/DRC/4020/2020|EPI ISL 471403|B.1.5|Democratic Republic of the Congo|2020-04-26	Africa|hCoV-19/Uganda/UG003/2020|EPI ISL 451185|B.1.1|Uganda|2020-03-27	0.0004153801	Africa
Africa|hCoV-19/DRC/4026/2020|EPI ISL 471404|B.1.84|Democratic Republic of the Congo|2020-04-27	Africa|hCoV-19/Uganda/UG003/2020|EPI ISL 451185|B.1.1|Uganda|2020-03-27	0.0003808074	Africa
Africa|hCoV-19/DRC/4060/2020|EPI ISL 471405|B.1|Democratic Republic of the Congo|2020-04-27	Africa|hCoV-19/Uganda/UG003/2020|EPI ISL 451185|B.1.1|Uganda|2020-03-27	0.0004161883	Africa
Africa|hCoV-19/DRC/4075/2020|EPI ISL 471406|B.1.214|Democratic Republic of the Congo|2020-04-27	Africa|hCoV-19/Uganda/UG003/2020|EPI ISL 451185|B.1.1|Uganda|2020-03-27	0.0004864385	Africa
Africa|hCoV-19/DRC/4084/2020|EPI ISL 471407|B.1.214|Democratic Republic of the Congo|2020-04-27	Africa|hCoV-19/Uganda/UG003/2020|EPI ISL 451185|B.1.1|Uganda|2020-03-27	0.0005193387	Africa
Africa|hCoV-19/DRC/4132/2020|EPI ISL 471408|B.1|Democratic Republic of the Congo|2020-04-27	Africa|hCoV-19/Uganda/UG003/2020|EPI ISL 451185|B.1.1|Uganda|2020-03-27	0.0004499750	Africa
Africa|hCoV-19/DRC/4141/2020|EPI ISL 471409|B.1.128|Democratic Republic of the Congo|2020-04-27	Africa|hCoV-19/Uganda/UG003/2020|EPI ISL 451185|B.1.1|Uganda|2020-03-27	0.0004846321	Africa
Africa|hCoV-19/DRC/4145/2020|EPI ISL 471410|B.1|Democratic Republic of the Congo|2020-04-27	Africa|hCoV-19/Uganda/UG003/2020|EPI ISL 451185|B.1.1|Uganda|2020-03-27	0.0003807415	Africa
Africa|hCoV-19/DRC/4194/2020|EPI ISL 471414|B.1.5|Democratic Republic of the Congo|2020-04-28	Africa|hCoV-19/Uganda/UG003/2020|EPI ISL 451185|B.1.1|Uganda|2020-03-27	0.0004153529	Africa
Africa|hCoV-19/DRC/4250/2020|EPI ISL 471415|B.1.1.1|Democratic Republic of the Congo|2020-04-28	Africa|hCoV-19/Uganda/UG003/2020|EPI ISL 451185|B.1.1|Uganda|2020-03-27	0.0003807152	Africa
Africa|hCoV-19/DRC/4279/2020|EPI ISL 514114|B.1|Democratic Republic of the Congo|2020-04-28	Africa|hCoV-19/Uganda/UG003/2020|EPI ISL 451185|B.1.1|Uganda|2020-03-27	0.0004190845	Africa
Africa|hCoV-19/DRC/4282/2020|EPI ISL 514103|B.1.128|Democratic Republic of the Congo|2020-04-08	Africa|hCoV-19/Uganda/UG003/2020|EPI ISL 451185|B.1.1|Uganda|2020-03-27	0.0004540607	Africa
Africa|hCoV-19/DRC/4284/2020|EPI ISL 514115|B.1.128|Democratic Republic of the Congo|2020-04-28	Africa|hCoV-19/Uganda/UG003/2020|EPI ISL 451185|B.1.1|Uganda|2020-03-27	0.0004540290	Africa
Africa|hCoV-19/DRC/431/2020|EPI ISL 420847|B.1.147|Democratic Republic of the Congo|2020-03-26	Africa|hCoV-19/Uganda/UG003/2020|EPI ISL 451185|B.1.1|Uganda|2020-03-27	0.0003466458	Africa
Africa|hCoV-19/DRC/4418/2020|EPI ISL 496506|B.1.128|Democratic Republic of the Congo|2020-04-29	Africa|hCoV-19/Uganda/UG003/2020|EPI ISL 451185|B.1.1|Uganda|2020-03-27	0.0004889817	Africa
Africa|hCoV-19/DRC/4422/2020|EPI ISL 496507|B.1.128|Democratic Republic of the Congo|2020-04-29	Africa|hCoV-19/Uganda/UG003/2020|EPI ISL 451185|B.1.1|Uganda|2020-03-27	0.0004593214	Africa
Africa|hCoV-19/DRC/4427/2020|EPI ISL 496508|B.1.128|Democratic Republic of the Congo|2020-04-29	Africa|hCoV-19/Uganda/UG003/2020|EPI ISL 451185|B.1.1|Uganda|2020-03-27	0.0004635454	Africa
Africa|hCoV-19/DRC/4429/2020|EPI ISL 513589|B.1.128|Democratic Republic of the Congo|2020-04-29	Africa|hCoV-19/Uganda/UG003/2020|EPI ISL 451185|B.1.1|Uganda|2020-03-27	0.0004635785	Africa
Africa|hCoV-19/DRC/4430/2020|EPI ISL 496509|B.1.128|Democratic Republic of the Congo|2020-04-29	Africa|hCoV-19/Uganda/UG003/2020|EPI ISL 451185|B.1.1|Uganda|2020-03-27	0.0004544563	Africa
Africa|hCoV-19/DRC/4437/2020|EPI ISL 513590|B.1.128|Democratic Republic of the Congo|2020-05-02	Africa|hCoV-19/Uganda/UG003/2020|EPI ISL 451185|B.1.1|Uganda|2020-03-27	0.0004993380	Africa
Africa|hCoV-19/DRC/4442/2020|EPI ISL 496510|B.1.128|Democratic Republic of the Congo|2020-04-29	Africa|hCoV-19/Uganda/UG003/2020|EPI ISL 451185|B.1.1|Uganda|2020-03-27	0.0004597592	Africa
Africa|hCoV-19/DRC/4444/2020|EPI ISL 514104|B.1.128|Democratic Republic of the Congo|2020-04-29	Africa|hCoV-19/Uganda/UG003/2020|EPI ISL 451185|B.1.1|Uganda|2020-03-27	0.0004540282	Africa
Africa|hCoV-19/DRC/445/2020|EPI ISL 420848|B.1|Democratic Republic of the Congo|2020-03	Africa|hCoV-19/Uganda/UG003/2020|EPI ISL 451185|B.1.1|Uganda|2020-03-27	0.0003227989	Africa
Africa|hCoV-19/DRC/4501/2020|EPI ISL 513591|B.1.5|Democratic Republic of the Congo|2020-05-30	Africa|hCoV-19/Uganda/UG003/2020|EPI ISL 451185|B.1.1|Uganda|2020-03-27	0.0003566551	Africa
Africa|hCoV-19/DRC/4516/2020|EPI ISL 487192|B.1.1.275|Democratic Republic of the Congo|2020-04-28	Africa|hCoV-19/Uganda/UG003/2020|EPI ISL 451185|B.1.1|Uganda|2020-03-27	0.0002089370	Africa
Africa|hCoV-19/DRC/4524/2020|EPI ISL 513597|A|Democratic Republic of the Congo|2020-04-30	Africa|hCoV-19/Uganda/UG003/2020|EPI ISL 451185|B.1.1|Uganda|2020-03-27	0.0005243062	Africa
Africa|hCoV-19/DRC/4541/2020|EPI ISL 513598|B.1|Democratic Republic of the Congo|2020-04-30	Africa|hCoV-19/Uganda/UG003/2020|EPI ISL 451185|B.1.1|Uganda|2020-03-27	0.0004500555	Africa
Africa|hCoV-19/DRC/4551/2020|EPI ISL 513599|B.1.178|Democratic Republic of the Congo|2020-04-30	Africa|hCoV-19/Uganda/UG003/2020|EPI ISL 451185|B.1.1|Uganda|2020-03-27	0.0004569440	Africa
Africa|hCoV-19/DRC/4561/2020|EPI ISL 513600|B.1|Democratic Republic of the Congo|2020-04-30	Africa|hCoV-19/Uganda/UG003/2020|EPI ISL 451185|B.1.1|Uganda|2020-03-27	0.0004153530	Africa
Africa|hCoV-19/DRC/4562/2020|EPI ISL 513601|B.1.214|Democratic Republic of the Congo|2020-04-30	Africa|hCoV-19/Uganda/UG003/2020|EPI ISL 451185|B.1.1|Uganda|2020-03-27	0.0004153629	Africa
Africa|hCoV-19/DRC/4568/2020|EPI ISL 513602|B.1|Democratic Republic of the Congo|2020-04-30	Africa|hCoV-19/Uganda/UG003/2020|EPI ISL 451185|B.1.1|Uganda|2020-03-27	0.0004198716	Africa
Africa|hCoV-19/DRC/4578/2020|EPI ISL 513603|B.1|Democratic Republic of the Congo|2020-04-30	Africa|hCoV-19/Uganda/UG003/2020|EPI ISL 451185|B.1.1|Uganda|2020-03-27	0.0004578658	Africa
Africa|hCoV-19/DRC/4613/2020|EPI ISL 513604|B.1.214|Democratic Republic of the Congo|2020-04-30	Africa|hCoV-19/Uganda/UG003/2020|EPI ISL 451185|B.1.1|Uganda|2020-03-27	0.0004541348	Africa
Africa|hCoV-19/DRC/4614/2020|EPI ISL 513605|B.1|Democratic Republic of the Congo|2020-04-30	Africa|hCoV-19/Uganda/UG003/2020|EPI ISL 451185|B.1.1|Uganda|2020-03-27	0.0005538991	Africa
Africa|hCoV-19/DRC/4631/2020|EPI ISL 513606|B.1.5|Democratic Republic of the Congo|2020-04-30	Africa|hCoV-19/Uganda/UG003/2020|EPI ISL 451185|B.1.1|Uganda|2020-03-27	0.0005539378	Africa
Africa|hCoV-19/DRC/4633/2020|EPI ISL 513607|B.1.128|Democratic Republic of the Congo|2020-04-30	Africa|hCoV-19/Uganda/UG003/2020|EPI ISL 451185|B.1.1|Uganda|2020-03-27	0.0005192827	Africa
Africa|hCoV-19/DRC/4642/2020|EPI ISL 513608|B.1.128|Democratic Republic of the Congo|2020-04-30	Africa|hCoV-19/Uganda/UG003/2020|EPI ISL 451185|B.1.1|Uganda|2020-03-27	0.0005192596	Africa
Africa|hCoV-19/DRC/4647/2020|EPI ISL 513609|B.1.128|Democratic Republic of the Congo|2020-04-30	Africa|hCoV-19/Uganda/UG003/2020|EPI ISL 451185|B.1.1|Uganda|2020-03-27	0.0004846321	Africa
Africa|hCoV-19/DRC/4653/2020|EPI ISL 513610|B.1.128|Democratic Republic of the Congo|2020-04-30	Africa|hCoV-19/Uganda/UG003/2020|EPI ISL 451185|B.1.1|Uganda|2020-03-27	0.0005193134	Africa
Africa|hCoV-19/DRC/4681/2020|EPI ISL 514116|B.1.128|Democratic Republic of the Congo|2020-04-30	Africa|hCoV-19/Uganda/UG003/2020|EPI ISL 451185|B.1.1|Uganda|2020-03-27	0.0004597439	Africa
Africa|hCoV-19/DRC/4683/2020|EPI ISL 514105|B.1.5|Democratic Republic of the Congo|2020-04-30	Africa|hCoV-19/Uganda/UG003/2020|EPI ISL 451185|B.1.1|Uganda|2020-03-27	0.0004937574	Africa
Africa|hCoV-19/DRC/4685/2020|EPI ISL 514106|B.1.128|Democratic Republic of the Congo|2020-04-30	Africa|hCoV-19/Uganda/UG003/2020|EPI ISL 451185|B.1.1|Uganda|2020-03-27	0.0005234390	Africa
Africa|hCoV-19/DRC/4690/2020|EPI ISL 514117|B.1.128|Democratic Republic of the Congo|2020-04-30	Africa|hCoV-19/Uganda/UG003/2020|EPI ISL 451185|B.1.1|Uganda|2020-03-27	0.0004892720	Africa
Africa|hCoV-19/DRC/4693/2020|EPI ISL 514118|B.1.128|Democratic Republic of the Congo|2020-04-30	Africa|hCoV-19/Uganda/UG003/2020|EPI ISL 451185|B.1.1|Uganda|2020-03-27	0.0004882485	Africa
Africa|hCoV-19/DRC/4694/2020|EPI ISL 514107|B.1.128|Democratic Republic of the Congo|2020-04-30	Africa|hCoV-19/Uganda/UG003/2020|EPI ISL 451185|B.1.1|Uganda|2020-03-27	0.0004941408	Africa
Africa|hCoV-19/DRC/4720/2020|EPI ISL 514108|B.1.84|Democratic Republic of the Congo|2020-05-01	Africa|hCoV-19/Uganda/UG003/2020|EPI ISL 451185|B.1.1|Uganda|2020-03-27	0.0004189776	Africa
Africa|hCoV-19/DRC/4785/2020|EPI ISL 514119|B.1.84|Democratic Republic of the Congo|2020-05-01	Africa|hCoV-19/Uganda/UG003/2020|EPI ISL 451185|B.1.1|Uganda|2020-03-27	0.0005580800	Africa
Africa|hCoV-19/DRC/5019/2020|EPI ISL 496511|B.1|Democratic Republic of the Congo|2020-05-02	Africa|hCoV-19/Uganda/UG003/2020|EPI ISL 451185|B.1.1|Uganda|2020-03-27	0.0004735624	Africa
Africa|hCoV-19/DRC/5094/2020|EPI ISL 496491|B.1.84|Democratic Republic of the Congo|2020-05-02	Africa|hCoV-19/Uganda/UG003/2020|EPI ISL 451185|B.1.1|Uganda|2020-03-27	0.0004236820	Africa
Africa|hCoV-19/DRC/5186/2020|EPI ISL 496512|B.1|Democratic Republic of the Congo|2020-05-03	Africa|hCoV-19/Uganda/UG003/2020|EPI ISL 451185|B.1.1|Uganda|2020-03-27	0.0004593623	Africa
Africa|hCoV-19/DRC/5187/2020|EPI ISL 513619|B.1|Democratic Republic of the Congo|2020-05-03	Africa|hCoV-19/Uganda/UG003/2020|EPI ISL 451185|B.1.1|Uganda|2020-03-27	0.0004558678	Africa
Africa|hCoV-19/DRC/5205/2020|EPI ISL 487365|B.1.1.275|Democratic Republic of the Congo|2020-05-01	Africa|hCoV-19/Uganda/UG003/2020|EPI ISL 451185|B.1.1|Uganda|2020-03-27	0.0002478407	Africa
Africa|hCoV-19/DRC/521/2020|EPI ISL 420854|B.1.5|Democratic Republic of the Congo|2020-03-25	Africa|hCoV-19/Uganda/UG003/2020|EPI ISL 451185|B.1.1|Uganda|2020-03-27	0.0002778087	Africa
Africa|hCoV-19/DRC/5210/2020|EPI ISL 487369|B.1.1.275|Democratic Republic of the Congo|2020-05-01	Africa|hCoV-19/Uganda/UG003/2020|EPI ISL 451185|B.1.1|Uganda|2020-03-27	0.0002469814	Africa
Africa|hCoV-19/DRC/523/2020|EPI ISL 420849|B.1.1.1|Democratic Republic of the Congo|2020-03-28	Africa|hCoV-19/Uganda/UG003/2020|EPI ISL 451185|B.1.1|Uganda|2020-03-27	0.0002776831	Africa
Africa|hCoV-19/DRC/5240/2020|EPI ISL 496492|B.1|Democratic Republic of the Congo|2020-05-03	Africa|hCoV-19/Uganda/UG003/2020|EPI ISL 451185|B.1.1|Uganda|2020-03-27	0.0003494995	Africa
Africa|hCoV-19/DRC/5377/2020|EPI ISL 496513|B.1|Democratic Republic of the Congo|2020-05-04	Africa|hCoV-19/Uganda/UG003/2020|EPI ISL 451185|B.1.1|Uganda|2020-03-27	0.0004194021	Africa
Africa|hCoV-19/DRC/5538/2020|EPI ISL 514120|B.1|Democratic Republic of the Congo|2020-05-05	Africa|hCoV-19/Uganda/UG003/2020|EPI ISL 451185|B.1.1|Uganda|2020-03-27	0.0003946913	Africa
Africa|hCoV-19/DRC/5651/2020|EPI ISL 496493|B.1.1.1|Democratic Republic of the Congo|2020-05-06	Africa|hCoV-19/Uganda/UG003/2020|EPI ISL 451185|B.1.1|Uganda|2020-03-27	0.0003209541	Africa
Africa|hCoV-19/DRC/5705/2020|EPI ISL 496494|B.1.84|Democratic Republic of the Congo|2020-05-06	Africa|hCoV-19/Uganda/UG003/2020|EPI ISL 451185|B.1.1|Uganda|2020-03-27	0.0003995452	Africa
Africa|hCoV-19/DRC/5735/2020|EPI ISL 496495|B.1.214|Democratic Republic of the Congo|2020-05-06	Africa|hCoV-19/Uganda/UG003/2020|EPI ISL 451185|B.1.1|Uganda|2020-03-27	0.0003949805	Africa
Africa|hCoV-19/DRC/5815/2020|EPI ISL 495629|B.1.214|Democratic Republic of the Congo|2020-05-06	Africa|hCoV-19/Uganda/UG003/2020|EPI ISL 451185|B.1.1|Uganda|2020-03-27	0.0004640544	Africa
Africa|hCoV-19/DRC/5907/2020|EPI ISL 496496|B.1.84|Democratic Republic of the Congo|2020-05-07	Africa|hCoV-19/Uganda/UG003/2020|EPI ISL 451185|B.1.1|Uganda|2020-03-27	0.0005085034	Africa
Africa|hCoV-19/DRC/5913/2020|EPI ISL 496497|B.1|Democratic Republic of the Congo|2020-05-07	Africa|hCoV-19/Uganda/UG003/2020|EPI ISL 451185|B.1.1|Uganda|2020-03-27	0.0004944074	Africa
Africa|hCoV-19/DRC/5927/2020|EPI ISL 496498|B.1.9|Democratic Republic of the Congo|2020-05-07	Africa|hCoV-19/Uganda/UG003/2020|EPI ISL 451185|B.1.1|Uganda|2020-03-27	0.0006713995	Africa
Africa|hCoV-19/DRC/5957/2020|EPI ISL 496499|B.1.5|Democratic Republic of the Congo|2020-05-07	Africa|hCoV-19/Uganda/UG003/2020|EPI ISL 451185|B.1.1|Uganda|2020-03-27	0.0003138296	Africa
Africa|hCoV-19/DRC/5964/2020|EPI ISL 496500|B.1.178|Democratic Republic of the Congo|2020-05-07	Africa|hCoV-19/Uganda/UG003/2020|EPI ISL 451185|B.1.1|Uganda|2020-03-27	0.0003302413	Africa
Africa|hCoV-19/DRC/5996/2020|EPI ISL 496514|B.1.84|Democratic Republic of the Congo|2020-05-08	Africa|hCoV-19/Uganda/UG003/2020|EPI ISL 451185|B.1.1|Uganda|2020-03-27	0.0004239219	Africa
Africa|hCoV-19/DRC/6026/2020|EPI ISL 513622|B.1.1.1|Democratic Republic of the Congo|2020-05-08	Africa|hCoV-19/Uganda/UG003/2020|EPI ISL 451185|B.1.1|Uganda|2020-03-27	0.0003912521	Africa
Africa|hCoV-19/DRC/6143/2020|EPI ISL 496515|B.1|Democratic Republic of the Congo|2020-05-08	Africa|hCoV-19/Uganda/UG003/2020|EPI ISL 451185|B.1.1|Uganda|2020-03-27	0.0003924743	Africa
Africa|hCoV-19/DRC/6151/2020|EPI ISL 513620|B.1.214|Democratic Republic of the Congo|2020-05-08	Africa|hCoV-19/Uganda/UG003/2020|EPI ISL 451185|B.1.1|Uganda|2020-03-27	0.0004583764	Africa
Africa|hCoV-19/DRC/6163/2020|EPI ISL 513623|B.1.214|Democratic Republic of the Congo|2020-05-08	Africa|hCoV-19/Uganda/UG003/2020|EPI ISL 451185|B.1.1|Uganda|2020-03-27	0.0004633936	Africa
Africa|hCoV-19/DRC/6203/2020|EPI ISL 514109|B.1|Democratic Republic of the Congo|2020-05-09	Africa|hCoV-19/Uganda/UG003/2020|EPI ISL 451185|B.1.1|Uganda|2020-03-27	0.0005597963	Africa
Africa|hCoV-19/DRC/6209/2020|EPI ISL 514110|B.1.84|Democratic Republic of the Congo|2020-05-09	Africa|hCoV-19/Uganda/UG003/2020|EPI ISL 451185|B.1.1|Uganda|2020-03-27	0.0003841717	Africa
Africa|hCoV-19/DRC/6227/2020|EPI ISL 514121|B.1.84|Democratic Republic of the Congo|2020-05-09	Africa|hCoV-19/Uganda/UG003/2020|EPI ISL 451185|B.1.1|Uganda|2020-03-27	0.0003847088	Africa
Africa|hCoV-19/DRC/6313/2020|EPI ISL 496516|B.1.84|Democratic Republic of the Congo|2020-05-09	Africa|hCoV-19/Uganda/UG003/2020|EPI ISL 451185|B.1.1|Uganda|2020-03-27	0.0005111631	Africa
Africa|hCoV-19/DRC/6338/2020|EPI ISL 495630|B.1|Democratic Republic of the Congo|2020-05-09	Africa|hCoV-19/Uganda/UG003/2020|EPI ISL 451185|B.1.1|Uganda|2020-03-27	0.0004329572	Africa
Africa|hCoV-19/DRC/6341/2020|EPI ISL 495631|B.1|Democratic Republic of the Congo|2020-05-09	Africa|hCoV-19/Uganda/UG003/2020|EPI ISL 451185|B.1.1|Uganda|2020-03-27	0.0005453311	Africa
Africa|hCoV-19/DRC/6342/2020|EPI ISL 495632|B.1|Democratic Republic of the Congo|2020-05-09	Africa|hCoV-19/Uganda/UG003/2020|EPI ISL 451185|B.1.1|Uganda|2020-03-27	0.0004995409	Africa
Africa|hCoV-19/DRC/6361/2020|EPI ISL 495633|B.1|Democratic Republic of the Congo|2020-05-09	Africa|hCoV-19/Uganda/UG003/2020|EPI ISL 451185|B.1.1|Uganda|2020-03-27	0.0003999561	Africa
Africa|hCoV-19/DRC/6380/2020|EPI ISL 513611|B.1.1.275|Democratic Republic of the Congo|2020-05-04	Africa|hCoV-19/Uganda/UG003/2020|EPI ISL 451185|B.1.1|Uganda|2020-03-27	0.0002482359	Africa
Africa|hCoV-19/DRC/6384/2020|EPI ISL 513612|B.1.1.275|Democratic Republic of the Congo|2020-05-07	Africa|hCoV-19/Uganda/UG003/2020|EPI ISL 451185|B.1.1|Uganda|2020-03-27	0.0002125186	Africa
Africa|hCoV-19/DRC/6386/2020|EPI ISL 513613|B.1.1.275|Democratic Republic of the Congo|2020-05-07	Africa|hCoV-19/Uganda/UG003/2020|EPI ISL 451185|B.1.1|Uganda|2020-03-27	0.0002085308	Africa
Africa|hCoV-19/DRC/6389/2020|EPI ISL 513614|B.1.84|Democratic Republic of the Congo|2020-05-07	Africa|hCoV-19/Uganda/UG003/2020|EPI ISL 451185|B.1.1|Uganda|2020-03-27	0.0004939959	Africa
Africa|hCoV-19/DRC/6390/2020|EPI ISL 513615|B.1.1.275|Democratic Republic of the Congo|2020-05-04	Africa|hCoV-19/Uganda/UG003/2020|EPI ISL 451185|B.1.1|Uganda|2020-03-27	0.0003132556	Africa
Africa|hCoV-19/DRC/6392/2020|EPI ISL 513616|B.1|Democratic Republic of the Congo|2020-05-04	Africa|hCoV-19/Uganda/UG003/2020|EPI ISL 451185|B.1.1|Uganda|2020-03-27	0.0002795684	Africa
Africa|hCoV-19/DRC/6395/2020|EPI ISL 513617|B.1.1.275|Democratic Republic of the Congo|2020-05-07	Africa|hCoV-19/Uganda/UG003/2020|EPI ISL 451185|B.1.1|Uganda|2020-03-27	0.0003461200	Africa
Africa|hCoV-19/DRC/6398/2020|EPI ISL 513618|B.1.1.275|Democratic Republic of the Congo|2020-05-07	Africa|hCoV-19/Uganda/UG003/2020|EPI ISL 451185|B.1.1|Uganda|2020-03-27	0.0002422473	Africa
Africa|hCoV-19/DRC/6724/2020|EPI ISL 495634|B.1|Democratic Republic of the Congo|2020-05-11	Africa|hCoV-19/Uganda/UG003/2020|EPI ISL 451185|B.1.1|Uganda|2020-03-27	0.0003841662	Africa
Africa|hCoV-19/DRC/6743/2020|EPI ISL 495635|B.1.149|Democratic Republic of the Congo|2020-05-11	Africa|hCoV-19/Uganda/UG003/2020|EPI ISL 451185|B.1.1|Uganda|2020-03-27	0.0003973607	Africa
Africa|hCoV-19/DRC/6783/2020|EPI ISL 496501|B.1.149|Democratic Republic of the Congo|2020-05-11	Africa|hCoV-19/Uganda/UG003/2020|EPI ISL 451185|B.1.1|Uganda|2020-03-27	0.0004324114	Africa
Africa|hCoV-19/DRC/6784/2020|EPI ISL 495636|B.1|Democratic Republic of the Congo|2020-05-11	Africa|hCoV-19/Uganda/UG003/2020|EPI ISL 451185|B.1.1|Uganda|2020-03-27	0.0003486267	Africa
Africa|hCoV-19/DRC/6786/2020|EPI ISL 495637|B.1.178|Democratic Republic of the Congo|2020-05-11	Africa|hCoV-19/Uganda/UG003/2020|EPI ISL 451185|B.1.1|Uganda|2020-03-27	0.0004543713	Africa
Africa|hCoV-19/DRC/6791/2020|EPI ISL 495638|B.1.178|Democratic Republic of the Congo|2020-05-11	Africa|hCoV-19/Uganda/UG003/2020|EPI ISL 451185|B.1.1|Uganda|2020-03-27	0.0004210291	Africa
Africa|hCoV-19/DRC/6792/2020|EPI ISL 495639|B.1|Democratic Republic of the Congo|2020-05-11	Africa|hCoV-19/Uganda/UG003/2020|EPI ISL 451185|B.1.1|Uganda|2020-03-27	0.0004014115	Africa
Africa|hCoV-19/DRC/6801/2020|EPI ISL 514111|B.1|Democratic Republic of the Congo|2020-05-11	Africa|hCoV-19/Uganda/UG003/2020|EPI ISL 451185|B.1.1|Uganda|2020-03-27	0.0005993527	Africa
Africa|hCoV-19/DRC/6853/2020|EPI ISL 496502|B.1.214|Democratic Republic of the Congo|2020-05-11	Africa|hCoV-19/Uganda/UG003/2020|EPI ISL 451185|B.1.1|Uganda|2020-03-27	0.0003903688	Africa
Africa|hCoV-19/DRC/6854/2020|EPI ISL 496503|B.1|Democratic Republic of the Congo|2020-05-11	Africa|hCoV-19/Uganda/UG003/2020|EPI ISL 451185|B.1.1|Uganda|2020-03-27	0.0005784510	Africa
Africa|hCoV-19/DRC/6875/2020|EPI ISL 496504|B.1|Democratic Republic of the Congo|2020-05-11	Africa|hCoV-19/Uganda/UG003/2020|EPI ISL 451185|B.1.1|Uganda|2020-03-27	0.0003841847	Africa
Africa|hCoV-19/DRC/7042/2020|EPI ISL 513592|B.1.214|Democratic Republic of the Congo|2020-05-12	Africa|hCoV-19/Uganda/UG003/2020|EPI ISL 451185|B.1.1|Uganda|2020-03-27	0.0004192617	Africa
Africa|hCoV-19/DRC/7061/2020|EPI ISL 513593|B.1|Democratic Republic of the Congo|2020-05-12	Africa|hCoV-19/Uganda/UG003/2020|EPI ISL 451185|B.1.1|Uganda|2020-03-27	0.0003612259	Africa
Africa|hCoV-19/DRC/7140/2020|EPI ISL 513594|B.1.214|Democratic Republic of the Congo|2020-05-12	Africa|hCoV-19/Uganda/UG003/2020|EPI ISL 451185|B.1.1|Uganda|2020-03-27	0.0005313231	Africa
Africa|hCoV-19/DRC/7200/2020|EPI ISL 514112|B.1|Democratic Republic of the Congo|2020-05-13	Africa|hCoV-19/Uganda/UG003/2020|EPI ISL 451185|B.1.1|Uganda|2020-03-27	0.0005211816	Africa
Africa|hCoV-19/DRC/7211/2020|EPI ISL 514122|B.1.149|Democratic Republic of the Congo|2020-05-13	Africa|hCoV-19/Uganda/UG003/2020|EPI ISL 451185|B.1.1|Uganda|2020-03-27	0.0004882873	Africa
Africa|hCoV-19/DRC/7248/2020|EPI ISL 514123|B.1|Democratic Republic of the Congo|2020-05-13	Africa|hCoV-19/Uganda/UG003/2020|EPI ISL 451185|B.1.1|Uganda|2020-03-27	0.0003567374	Africa
Africa|hCoV-19/DRC/7255/2020|EPI ISL 514124|B.1.149|Democratic Republic of the Congo|2020-05-13	Africa|hCoV-19/Uganda/UG003/2020|EPI ISL 451185|B.1.1|Uganda|2020-03-27	0.0005276937	Africa
Africa|hCoV-19/DRC/73/2020|EPI ISL 417941|B.1.178|Democratic Republic of the Congo|2020-03-18	Africa|hCoV-19/Uganda/UG003/2020|EPI ISL 451185|B.1.1|Uganda|2020-03-27	0.0003135174	Africa
Africa|hCoV-19/DRC/7386/2020|EPI ISL 513595|B.1.5|Democratic Republic of the Congo|2020-05-14	Africa|hCoV-19/Uganda/UG003/2020|EPI ISL 451185|B.1.1|Uganda|2020-03-27	0.0003229611	Africa
Africa|hCoV-19/DRC/7430/2020|EPI ISL 496517|B.1.1.1|Democratic Republic of the Congo|2020-05-14	Africa|hCoV-19/Uganda/UG003/2020|EPI ISL 451185|B.1.1|Uganda|2020-03-27	0.0004779673	Africa
Africa|hCoV-19/DRC/7434/2020|EPI ISL 513621|B.1.1.1|Democratic Republic of the Congo|2020-05-14	Africa|hCoV-19/Uganda/UG003/2020|EPI ISL 451185|B.1.1|Uganda|2020-03-27	0.0004659437	Africa
Africa|hCoV-19/DRC/7471/2020|EPI ISL 513596|B.1.214|Democratic Republic of the Congo|2020-05-14	Africa|hCoV-19/Uganda/UG003/2020|EPI ISL 451185|B.1.1|Uganda|2020-03-27	0.0004209259	Africa
Africa|hCoV-19/DRC/7488/2020|EPI ISL 514113|B.1.1|Democratic Republic of the Congo|2020-05-14	Africa|hCoV-19/Uganda/UG003/2020|EPI ISL 451185|B.1.1|Uganda|2020-03-27	0.0001745362	Africa
Africa|hCoV-19/DRC/7713/2020|EPI ISL 495640|B.1|Democratic Republic of the Congo|2020-05-14	Africa|hCoV-19/Uganda/UG003/2020|EPI ISL 451185|B.1.1|Uganda|2020-03-27	0.0006089157	Africa
Africa|hCoV-19/DRC/7864/2020|EPI ISL 496505|B.1.214|Democratic Republic of the Congo|2020-05-15	Africa|hCoV-19/Uganda/UG003/2020|EPI ISL 451185|B.1.1|Uganda|2020-03-27	0.0004982025	Africa
Africa|hCoV-19/DRC/7920/2020|EPI ISL 495641|B.1|Democratic Republic of the Congo|2020-05-15	Africa|hCoV-19/Uganda/UG003/2020|EPI ISL 451185|B.1.1|Uganda|2020-03-27	0.0005244054	Africa
Africa|hCoV-19/DRC/80/2020|EPI ISL 417942|B.1.178|Democratic Republic of the Congo|2020-03-18	Africa|hCoV-19/Uganda/UG003/2020|EPI ISL 451185|B.1.1|Uganda|2020-03-27	0.0003128529	Africa
Africa|hCoV-19/DRC/8018/2020|EPI ISL 514125|B.1.5|Democratic Republic of the Congo|2020-05-15	Africa|hCoV-19/Uganda/UG003/2020|EPI ISL 451185|B.1.1|Uganda|2020-03-27	0.0004707010	Africa
Africa|hCoV-19/DRC/81/2020|EPI ISL 417944|B.1.9|Democratic Republic of the Congo|2020-03-18	Africa|hCoV-19/Uganda/UG003/2020|EPI ISL 451185|B.1.1|Uganda|2020-03-27	0.0004181841	Africa
Africa|hCoV-19/DRC/82/2020|EPI ISL 417946|B.1.5|Democratic Republic of the Congo|2020-03-18	Africa|hCoV-19/Uganda/UG003/2020|EPI ISL 451185|B.1.1|Uganda|2020-03-27	0.0002768666	Africa
Africa|hCoV-19/DRC/94/2020|EPI ISL 417947|B.1|Democratic Republic of the Congo|2020-03-19	Africa|hCoV-19/Uganda/UG003/2020|EPI ISL 451185|B.1.1|Uganda|2020-03-27	0.0003116246	Africa
Africa|hCoV-19/DRC/998/2020|EPI ISL 429254|B.1|Democratic Republic of the Congo|2020-04-03	Africa|hCoV-19/Uganda/UG003/2020|EPI ISL 451185|B.1.1|Uganda|2020-03-27	0.0003976719	Africa
Africa|hCoV-19/DRC/KN-0038/2020|EPI ISL 417434|B.1.128|Democratic Republic of the Congo|2020-03-14	Africa|hCoV-19/Uganda/UG003/2020|EPI ISL 451185|B.1.1|Uganda|2020-03-27	0.0004341855	Africa
Africa|hCoV-19/DRC/KN-0054/2020|EPI ISL 417437|B.1.178|Democratic Republic of the Congo|2020-03-17	Africa|hCoV-19/Uganda/UG003/2020|EPI ISL 451185|B.1.1|Uganda|2020-03-27	0.0003465293	Africa
Africa|hCoV-19/DRC/KN-0058/2020|EPI ISL 417438|B.1|Democratic Republic of the Congo|2020-03-17	Africa|hCoV-19/Uganda/UG003/2020|EPI ISL 451185|B.1.1|Uganda|2020-03-27	0.0003143781	Africa
Africa|hCoV-19/DRC/KN-0060/2020|EPI ISL 417440|B.1|Democratic Republic of the Congo|2020-03-17	Africa|hCoV-19/Uganda/UG003/2020|EPI ISL 451185|B.1.1|Uganda|2020-03-27	0.0003467886	Africa
Africa|hCoV-19/DRC/KN-0070/2020|EPI ISL 417441|B.1.178|Democratic Republic of the Congo|2020-03-17	Africa|hCoV-19/Uganda/UG003/2020|EPI ISL 451185|B.1.1|Uganda|2020-03-27	0.0003192093	Africa
Africa|hCoV-19/DRC/KN-0072/2020|EPI ISL 417442|B.1.178|Democratic Republic of the Congo|2020-03-18	Africa|hCoV-19/Uganda/UG003/2020|EPI ISL 451185|B.1.1|Uganda|2020-03-27	0.0003131135	Africa
Africa|hCoV-19/DRC/KN-13/2020|EPI ISL 414647|B.1|Democratic Republic of the Congo|2020-03-09	Africa|hCoV-19/Uganda/UG003/2020|EPI ISL 451185|B.1.1|Uganda|2020-03-27	0.0003201699	Africa
Africa|hCoV-19/Egypt/Army-MCL001/2020|EPI ISL 510526|B.1|Egypt|2020-06-01	Africa|hCoV-19/Uganda/UG003/2020|EPI ISL 451185|B.1.1|Uganda|2020-03-27	0.0003807580	Africa
Africa|hCoV-19/Egypt/C-CU001a-S1/2020|EPI ISL 529031|B.1.255|Egypt|2020-05-19	Africa|hCoV-19/Uganda/UG003/2020|EPI ISL 451185|B.1.1|Uganda|2020-03-27	0.0004847343	Africa
Africa|hCoV-19/Egypt/C-CU002b-S3/2020|EPI ISL 529032|B.1.1.1|Egypt|2020-06-19	Africa|hCoV-19/Uganda/UG003/2020|EPI ISL 451185|B.1.1|Uganda|2020-03-27	0.0005192338	Africa
Africa|hCoV-19/Egypt/C-VSVRI-SERVAC/2020|EPI ISL 528386|B.1.255|Egypt|2020-08-22	Africa|hCoV-19/Uganda/UG003/2020|EPI ISL 451185|B.1.1|Uganda|2020-03-27	0.0003115276	Africa
Africa|hCoV-19/Egypt/CUNCI-7I028/2020|EPI ISL 524426|B.1.255|Egypt|2020-07-19	Africa|hCoV-19/Uganda/UG003/2020|EPI ISL 451185|B.1.1|Uganda|2020-03-27	0.0003115276	Africa
Africa|hCoV-19/Egypt/CUNCI-HGC002/2020|EPI ISL 468045|B.1|Egypt|2020-05-02	Africa|hCoV-19/Uganda/UG003/2020|EPI ISL 451185|B.1.1|Uganda|2020-03-27	0.0002771638	Africa
Africa|hCoV-19/Egypt/CUNCI-HGC004/2020|EPI ISL 468048|B.1|Egypt|2020-05-02	Africa|hCoV-19/Uganda/UG003/2020|EPI ISL 451185|B.1.1|Uganda|2020-03-27	0.0003117294	Africa
