## Supplementary material for "Epidemiology and genetic diversity of SARS-CoV-2 lineages circulating in Africa": Pairwise distance: ContinentsPairwiseDistance.csv (part 553 of 1021)

Species 1	Species 2	Dist	Continent
Africa|hCoV-19/Egypt/CUNCI-HGC005/2020|EPI ISL 468052|B.1|Egypt|2020-05-02	Africa|hCoV-19/Uganda/UG003/2020|EPI ISL 451185|B.1.1|Uganda|2020-03-27	0.0003810395	Africa
Africa|hCoV-19/Egypt/CUNCI-HGC006/2020|EPI ISL 468050|B.1|Egypt|2020-05-02	Africa|hCoV-19/Uganda/UG003/2020|EPI ISL 451185|B.1.1|Uganda|2020-03-27	0.0003809656	Africa
Africa|hCoV-19/Egypt/CUNCI-HGC007-2/2020|EPI ISL 468054|B.1|Egypt|2020-05-02	Africa|hCoV-19/Uganda/UG003/2020|EPI ISL 451185|B.1.1|Uganda|2020-03-27	0.0004155312	Africa
Africa|hCoV-19/Egypt/CUNCI-HGC007/2020|EPI ISL 468046|B.1|Egypt|2020-05-02	Africa|hCoV-19/Uganda/UG003/2020|EPI ISL 451185|B.1.1|Uganda|2020-03-27	0.0003810316	Africa
Africa|hCoV-19/Egypt/CUNCI-HGC008/2020|EPI ISL 468044|B.1|Egypt|2020-05-02	Africa|hCoV-19/Uganda/UG003/2020|EPI ISL 451185|B.1.1|Uganda|2020-03-27	0.0003810448	Africa
Africa|hCoV-19/Egypt/CUNCI-HGC009/2020|EPI ISL 468053|B.1|Egypt|2020-05-02	Africa|hCoV-19/Uganda/UG003/2020|EPI ISL 451185|B.1.1|Uganda|2020-03-27	0.0002772022	Africa
Africa|hCoV-19/Egypt/CUNCI-HGC010/2020|EPI ISL 468055|B.1.247|Egypt|2020-05-02	Africa|hCoV-19/Uganda/UG003/2020|EPI ISL 451185|B.1.1|Uganda|2020-03-27	0.0005542829	Africa
Africa|hCoV-19/Egypt/CUNCI-HGC011/2020|EPI ISL 468059|B.1|Egypt|2020-05-02	Africa|hCoV-19/Uganda/UG003/2020|EPI ISL 451185|B.1.1|Uganda|2020-03-27	0.0003810672	Africa
Africa|hCoV-19/Egypt/CUNCI-HGC012/2020|EPI ISL 468051|B.1.255|Egypt|2020-05-02	Africa|hCoV-19/Uganda/UG003/2020|EPI ISL 451185|B.1.1|Uganda|2020-03-27	0.0005196498	Africa
Africa|hCoV-19/Egypt/CUNCI-HGC013/2020|EPI ISL 468047|B.1.201|Egypt|2020-05-02	Africa|hCoV-19/Uganda/UG003/2020|EPI ISL 451185|B.1.1|Uganda|2020-03-27	0.0004503490	Africa
Africa|hCoV-19/Egypt/CUNCI-HGC014/2020|EPI ISL 468060|B.1.5|Egypt|2020-05-02	Africa|hCoV-19/Uganda/UG003/2020|EPI ISL 451185|B.1.1|Uganda|2020-03-27	0.0002424881	Africa
Africa|hCoV-19/Egypt/CUNCI-HGC015/2020|EPI ISL 468056|B.1|Egypt|2020-05-02	Africa|hCoV-19/Uganda/UG003/2020|EPI ISL 451185|B.1.1|Uganda|2020-03-27	0.0002078354	Africa
Africa|hCoV-19/Egypt/CUNCI-HGC016/2020|EPI ISL 468058|B.1|Egypt|2020-05-02	Africa|hCoV-19/Uganda/UG003/2020|EPI ISL 451185|B.1.1|Uganda|2020-03-27	0.0003818116	Africa
Africa|hCoV-19/Egypt/CUNCI-HGC021/2020|EPI ISL 468061|B.1|Egypt|2020-05-02	Africa|hCoV-19/Uganda/UG003/2020|EPI ISL 451185|B.1.1|Uganda|2020-03-27	0.0003816168	Africa
Africa|hCoV-19/Egypt/CUNCI-HGC023/2020|EPI ISL 468057|B.1.5|Egypt|2020-05-02	Africa|hCoV-19/Uganda/UG003/2020|EPI ISL 451185|B.1.1|Uganda|2020-03-27	0.0002771609	Africa
Africa|hCoV-19/Egypt/CUNCI-HGC028/2020|EPI ISL 468062|B.1|Egypt|2020-05-02	Africa|hCoV-19/Uganda/UG003/2020|EPI ISL 451185|B.1.1|Uganda|2020-03-27	0.0003470133	Africa
Africa|hCoV-19/Egypt/CUNCI-HGC3I011/2020|EPI ISL 479697|B.1|Egypt|2020-06-02	Africa|hCoV-19/Uganda/UG003/2020|EPI ISL 451185|B.1.1|Uganda|2020-03-27	0.0003807766	Africa
Africa|hCoV-19/Egypt/CUNCI-HGC3I012/2020|EPI ISL 479693|B.1.255|Egypt|2020-06-02	Africa|hCoV-19/Uganda/UG003/2020|EPI ISL 451185|B.1.1|Uganda|2020-03-27	0.0005192541	Africa
Africa|hCoV-19/Egypt/CUNCI-HGC3I013/2020|EPI ISL 479694|B.1.201|Egypt|2020-06-02	Africa|hCoV-19/Uganda/UG003/2020|EPI ISL 451185|B.1.1|Uganda|2020-03-27	0.0004500060	Africa
Africa|hCoV-19/Egypt/CUNCI-HGC3I014/2020|EPI ISL 479696|B.1.5|Egypt|2020-06-02	Africa|hCoV-19/Uganda/UG003/2020|EPI ISL 451185|B.1.1|Uganda|2020-03-27	0.0002422951	Africa
Africa|hCoV-19/Egypt/CUNCI-HGC3I02/2020|EPI ISL 479686|B.1|Egypt|2020-06-02	Africa|hCoV-19/Uganda/UG003/2020|EPI ISL 451185|B.1.1|Uganda|2020-03-27	0.0002769269	Africa
Africa|hCoV-19/Egypt/CUNCI-HGC3I023/2020|EPI ISL 479695|B.1.5|Egypt|2020-06-02	Africa|hCoV-19/Uganda/UG003/2020|EPI ISL 451185|B.1.1|Uganda|2020-03-27	0.0002769499	Africa
Africa|hCoV-19/Egypt/CUNCI-HGC3I025/2020|EPI ISL 479691|B.1|Egypt|2020-06-02	Africa|hCoV-19/Uganda/UG003/2020|EPI ISL 451185|B.1.1|Uganda|2020-03-27	0.0003461884	Africa
Africa|hCoV-19/Egypt/CUNCI-HGC3I03/2020|EPI ISL 479687|B.1|Egypt|2020-06-02	Africa|hCoV-19/Uganda/UG003/2020|EPI ISL 451185|B.1.1|Uganda|2020-03-27	0.0003807414	Africa
Africa|hCoV-19/Egypt/CUNCI-HGC3I05/2020|EPI ISL 479690|B.1|Egypt|2020-06-02	Africa|hCoV-19/Uganda/UG003/2020|EPI ISL 451185|B.1.1|Uganda|2020-03-27	0.0003807494	Africa
Africa|hCoV-19/Egypt/CUNCI-HGC3I06/2020|EPI ISL 479688|B.1|Egypt|2020-06-02	Africa|hCoV-19/Uganda/UG003/2020|EPI ISL 451185|B.1.1|Uganda|2020-03-27	0.0003807546	Africa
Africa|hCoV-19/Egypt/CUNCI-HGC3I08/2020|EPI ISL 479698|B.1|Egypt|2020-06-02	Africa|hCoV-19/Uganda/UG003/2020|EPI ISL 451185|B.1.1|Uganda|2020-03-27	0.0003807546	Africa
Africa|hCoV-19/Egypt/CUNCI-HGC3I09/2020|EPI ISL 479692|B.1|Egypt|2020-06-02	Africa|hCoV-19/Uganda/UG003/2020|EPI ISL 451185|B.1.1|Uganda|2020-03-27	0.0002769910	Africa
Africa|hCoV-19/Egypt/CUNCI-HGC4I003/2020|EPI ISL 479699|B.1.1.247|Egypt|2020-06-02	Africa|hCoV-19/Uganda/UG003/2020|EPI ISL 451185|B.1.1|Uganda|2020-03-27	0.0003807662	Africa
Africa|hCoV-19/Egypt/CUNCI-HGC4I004/2020|EPI ISL 479700|B.1.1.296|Egypt|2020-06-02	Africa|hCoV-19/Uganda/UG003/2020|EPI ISL 451185|B.1.1|Uganda|2020-03-27	0.0002768751	Africa
Africa|hCoV-19/Egypt/CUNCI-HGC4I015/2020|EPI ISL 479728|B.1.1.123|Egypt|2020-06-02	Africa|hCoV-19/Uganda/UG003/2020|EPI ISL 451185|B.1.1|Uganda|2020-03-27	0.0003115512	Africa
Africa|hCoV-19/Egypt/CUNCI-HGC4I022/2020|EPI ISL 479705|B.1.1|Egypt|2020-06-02	Africa|hCoV-19/Uganda/UG003/2020|EPI ISL 451185|B.1.1|Uganda|2020-03-27	0.0004153901	Africa
Africa|hCoV-19/Egypt/CUNCI-HGC4I023/2020|EPI ISL 479729|B.1.1.247|Egypt|2020-06-02	Africa|hCoV-19/Uganda/UG003/2020|EPI ISL 451185|B.1.1|Uganda|2020-03-27	0.0002423278	Africa
Africa|hCoV-19/Egypt/CUNCI-HGC4I025/2020|EPI ISL 479706|B.1.255|Egypt|2020-06-02	Africa|hCoV-19/Uganda/UG003/2020|EPI ISL 451185|B.1.1|Uganda|2020-03-27	0.0004500106	Africa
Africa|hCoV-19/Egypt/CUNCI-HGC4I026/2020|EPI ISL 479702|B.1|Egypt|2020-06-02	Africa|hCoV-19/Uganda/UG003/2020|EPI ISL 451185|B.1.1|Uganda|2020-03-27	0.0005197630	Africa
Africa|hCoV-19/Egypt/CUNCI-HGC4I029/2020|EPI ISL 479701|B.1.1.1|Egypt|2020-06-02	Africa|hCoV-19/Uganda/UG003/2020|EPI ISL 451185|B.1.1|Uganda|2020-03-27	0.0004500106	Africa
Africa|hCoV-19/Egypt/CUNCI-HGC4I030/2020|EPI ISL 479703|B.1|Egypt|2020-06-02	Africa|hCoV-19/Uganda/UG003/2020|EPI ISL 451185|B.1.1|Uganda|2020-03-27	0.0004499968	Africa
Africa|hCoV-19/Egypt/CUNCI-HGC4I031/2020|EPI ISL 479707|B.1.1.1|Egypt|2020-06-02	Africa|hCoV-19/Uganda/UG003/2020|EPI ISL 451185|B.1.1|Uganda|2020-03-27	0.0004499997	Africa
Africa|hCoV-19/Egypt/CUNCI-HGC4I032/2020|EPI ISL 479709|B.1.1|Egypt|2020-06-02	Africa|hCoV-19/Uganda/UG003/2020|EPI ISL 451185|B.1.1|Uganda|2020-03-27	0.0002771244	Africa
Africa|hCoV-19/Egypt/CUNCI-HGC4I033/2020|EPI ISL 479704|B.1|Egypt|2020-06-02	Africa|hCoV-19/Uganda/UG003/2020|EPI ISL 451185|B.1.1|Uganda|2020-03-27	0.0002769461	Africa
Africa|hCoV-19/Egypt/CUNCI-HGC4I034/2020|EPI ISL 479708|B.1.255|Egypt|2020-06-02	Africa|hCoV-19/Uganda/UG003/2020|EPI ISL 451185|B.1.1|Uganda|2020-03-27	0.0003114952	Africa
Africa|hCoV-19/Egypt/CUNCI-HGC5I001/2020|EPI ISL 479710|B.1.1|Egypt|2020-06-02	Africa|hCoV-19/Uganda/UG003/2020|EPI ISL 451185|B.1.1|Uganda|2020-03-27	0.0001384663	Africa
Africa|hCoV-19/Egypt/CUNCI-HGC5I003/2020|EPI ISL 479711|B.1|Egypt|2020-06-02	Africa|hCoV-19/Uganda/UG003/2020|EPI ISL 451185|B.1.1|Uganda|2020-03-27	0.0003115308	Africa
Africa|hCoV-19/Egypt/CUNCI-HGC5I010/2020|EPI ISL 479730|B.1.1|Egypt|2020-06-02	Africa|hCoV-19/Uganda/UG003/2020|EPI ISL 451185|B.1.1|Uganda|2020-03-27	0.0001384759	Africa
Africa|hCoV-19/Egypt/CUNCI-HGC5I011/2020|EPI ISL 479712|B.1.1|Egypt|2020-06-02	Africa|hCoV-19/Uganda/UG003/2020|EPI ISL 451185|B.1.1|Uganda|2020-03-27	0.0001384567	Africa
Africa|hCoV-19/Egypt/CUNCI-HGC5I012/2020|EPI ISL 479713|B.1.1|Egypt|2020-06-02	Africa|hCoV-19/Uganda/UG003/2020|EPI ISL 451185|B.1.1|Uganda|2020-03-27	0.0001730266	Africa
Africa|hCoV-19/Egypt/CUNCI-HGC5I014/2020|EPI ISL 479714|B.1.255|Egypt|2020-06-02	Africa|hCoV-19/Uganda/UG003/2020|EPI ISL 451185|B.1.1|Uganda|2020-03-27	0.0004500262	Africa
Africa|hCoV-19/Egypt/CUNCI-HGC5I015/2020|EPI ISL 475722|B.1.255|Egypt|2020-05-02	Africa|hCoV-19/Uganda/UG003/2020|EPI ISL 451185|B.1.1|Uganda|2020-03-27	0.0004502443	Africa
Africa|hCoV-19/Egypt/CUNCI-HGC5I016/2020|EPI ISL 479731|B.1|Egypt|2020-06-02	Africa|hCoV-19/Uganda/UG003/2020|EPI ISL 451185|B.1.1|Uganda|2020-03-27	0.0003461693	Africa
Africa|hCoV-19/Egypt/CUNCI-HGC5I022/2020|EPI ISL 479715|B.1.1|Egypt|2020-06-02	Africa|hCoV-19/Uganda/UG003/2020|EPI ISL 451185|B.1.1|Uganda|2020-03-27	0.0002076434	Africa
Africa|hCoV-19/Egypt/CUNCI-HGC5I025/2020|EPI ISL 479716|A|Egypt|2020-06-02	Africa|hCoV-19/Uganda/UG003/2020|EPI ISL 451185|B.1.1|Uganda|2020-03-27	0.0001734087	Africa
Africa|hCoV-19/Egypt/CUNCI-HGC5I026/2020|EPI ISL 479735|B.1.5|Egypt|2020-06-02	Africa|hCoV-19/Uganda/UG003/2020|EPI ISL 451185|B.1.1|Uganda|2020-03-27	0.0004502332	Africa
Africa|hCoV-19/Egypt/CUNCI-HGC5I029/2020|EPI ISL 479734|B.1|Egypt|2020-06-02	Africa|hCoV-19/Uganda/UG003/2020|EPI ISL 451185|B.1.1|Uganda|2020-03-27	0.0002769556	Africa
Africa|hCoV-19/Egypt/CUNCI-HGC5I030/2020|EPI ISL 479721|B.1.5|Egypt|2020-06-02	Africa|hCoV-19/Uganda/UG003/2020|EPI ISL 451185|B.1.1|Uganda|2020-03-27	0.0002423286	Africa
Africa|hCoV-19/Egypt/CUNCI-HGC5I033/2020|EPI ISL 479717|B.1.5|Egypt|2020-06-02	Africa|hCoV-19/Uganda/UG003/2020|EPI ISL 451185|B.1.1|Uganda|2020-03-27	0.0002077296	Africa
Africa|hCoV-19/Egypt/CUNCI-HGC5I034/2020|EPI ISL 479720|B.1.5|Egypt|2020-06-02	Africa|hCoV-19/Uganda/UG003/2020|EPI ISL 451185|B.1.1|Uganda|2020-03-27	0.0002768913	Africa
Africa|hCoV-19/Egypt/CUNCI-HGC6I002/2020|EPI ISL 479719|B.1.1.1|Egypt|2020-06-02	Africa|hCoV-19/Uganda/UG003/2020|EPI ISL 451185|B.1.1|Uganda|2020-03-27	0.0004153571	Africa
Africa|hCoV-19/Egypt/CUNCI-HGC6I003/2020|EPI ISL 479718|B.1.5|Egypt|2020-06-02	Africa|hCoV-19/Uganda/UG003/2020|EPI ISL 451185|B.1.1|Uganda|2020-03-27	0.0003461645	Africa
Africa|hCoV-19/Egypt/CUNCI-HGC6I007/2020|EPI ISL 479722|B.1|Egypt|2020-06-02	Africa|hCoV-19/Uganda/UG003/2020|EPI ISL 451185|B.1.1|Uganda|2020-03-27	0.0002769786	Africa
Africa|hCoV-19/Egypt/CUNCI-HGC6I010/2020|EPI ISL 478672|B.1|Egypt|2020-06-02	Africa|hCoV-19/Uganda/UG003/2020|EPI ISL 451185|B.1.1|Uganda|2020-03-27	0.0003807322	Africa
Africa|hCoV-19/Egypt/CUNCI-HGC6I011/2020|EPI ISL 479727|A|Egypt|2020-06-02	Africa|hCoV-19/Uganda/UG003/2020|EPI ISL 451185|B.1.1|Uganda|2020-03-27	0.0006232084	Africa
Africa|hCoV-19/Egypt/CUNCI-HGC6I015/2020|EPI ISL 479725|B.1.1|Egypt|2020-06-02	Africa|hCoV-19/Uganda/UG003/2020|EPI ISL 451185|B.1.1|Uganda|2020-03-27	0.0003114705	Africa
Africa|hCoV-19/Egypt/CUNCI-HGC6I016/2020|EPI ISL 475723|B.1.247|Egypt|2020-06-02	Africa|hCoV-19/Uganda/UG003/2020|EPI ISL 451185|B.1.1|Uganda|2020-03-27	0.0005197035	Africa
Africa|hCoV-19/Egypt/CUNCI-HGC6I024/2020|EPI ISL 479732|B.1.1.247|Egypt|2020-06-02	Africa|hCoV-19/Uganda/UG003/2020|EPI ISL 451185|B.1.1|Uganda|2020-03-27	0.0002771983	Africa
Africa|hCoV-19/Egypt/CUNCI-HGC6I026/2020|EPI ISL 479724|B.1.1.1|Egypt|2020-06-02	Africa|hCoV-19/Uganda/UG003/2020|EPI ISL 451185|B.1.1|Uganda|2020-03-27	0.0004499792	Africa
Africa|hCoV-19/Egypt/CUNCI-HGC6I029/2020|EPI ISL 477161|B.1.255|Egypt|2020-06-02	Africa|hCoV-19/Uganda/UG003/2020|EPI ISL 451185|B.1.1|Uganda|2020-03-27	0.0004499952	Africa
Africa|hCoV-19/Egypt/CUNCI-HGC6I031/2020|EPI ISL 475724|B.1.1.1|Egypt|2020-06-02	Africa|hCoV-19/Uganda/UG003/2020|EPI ISL 451185|B.1.1|Uganda|2020-03-27	0.0003463359	Africa
Africa|hCoV-19/Egypt/CUNCI-HGC6I032/2020|EPI ISL 479733|B.1.1.1|Egypt|2020-06-02	Africa|hCoV-19/Uganda/UG003/2020|EPI ISL 451185|B.1.1|Uganda|2020-03-27	0.0004154146	Africa
Africa|hCoV-19/Egypt/CUNCI-HGC6I033/2020|EPI ISL 479723|B.1.1.1|Egypt|2020-06-02	Africa|hCoV-19/Uganda/UG003/2020|EPI ISL 451185|B.1.1|Uganda|2020-03-27	0.0004153960	Africa
Africa|hCoV-19/Egypt/CUNCI-HGC7I01/2020|EPI ISL 529141|B.1|Egypt|2020-07-19	Africa|hCoV-19/Uganda/UG003/2020|EPI ISL 451185|B.1.1|Uganda|2020-03-27	0.0004846922	Africa
Africa|hCoV-19/Egypt/CUNCI-HGC7I02/2020|EPI ISL 529142|A|Egypt|2020-07-19	Africa|hCoV-19/Uganda/UG003/2020|EPI ISL 451185|B.1.1|Uganda|2020-03-27	0.0005539727	Africa
Africa|hCoV-19/Egypt/CUNCI-HGC7I07/2020|EPI ISL 529145|B.1|Egypt|2020-07-19	Africa|hCoV-19/Uganda/UG003/2020|EPI ISL 451185|B.1.1|Uganda|2020-03-27	0.0004154433	Africa
Africa|hCoV-19/Egypt/EGY-020/2020|EPI ISL 526975|B.1|Egypt|2020-08-14	Africa|hCoV-19/Uganda/UG003/2020|EPI ISL 451185|B.1.1|Uganda|2020-03-27	0.0003807586	Africa
Africa|hCoV-19/Egypt/EGY-041/2020|EPI ISL 526997|B.1|Egypt|2020-08-22	Africa|hCoV-19/Uganda/UG003/2020|EPI ISL 451185|B.1.1|Uganda|2020-03-27	0.0003807587	Africa
Africa|hCoV-19/Egypt/EGY-S031/2020|EPI ISL 526986|B.1|Egypt|2020-08-17	Africa|hCoV-19/Uganda/UG003/2020|EPI ISL 451185|B.1.1|Uganda|2020-03-27	0.0003807587	Africa
Africa|hCoV-19/Egypt/HCoV2-Egy-002/2020|EPI ISL 510532|B.1|Egypt|2020-06-02	Africa|hCoV-19/Uganda/UG003/2020|EPI ISL 451185|B.1.1|Uganda|2020-03-27	0.0003807587	Africa
Africa|hCoV-19/Egypt/MASRI-005/2020|EPI ISL 482759|B.1|Egypt|2020-04-30	Africa|hCoV-19/Uganda/UG003/2020|EPI ISL 451185|B.1.1|Uganda|2020-03-27	0.0003114889	Africa
Africa|hCoV-19/Egypt/MASRI-007/2020|EPI ISL 482760|B.1|Egypt|2020-04-28	Africa|hCoV-19/Uganda/UG003/2020|EPI ISL 451185|B.1.1|Uganda|2020-03-27	0.0003809826	Africa
Africa|hCoV-19/Egypt/MASRI-008/2020|EPI ISL 482761|B.1|Egypt|2020-04-30	Africa|hCoV-19/Uganda/UG003/2020|EPI ISL 451185|B.1.1|Uganda|2020-03-27	0.0003134114	Africa
Africa|hCoV-19/Egypt/MASRI-009/2020|EPI ISL 483035|A|Egypt|2020-04-30	Africa|hCoV-19/Uganda/UG003/2020|EPI ISL 451185|B.1.1|Uganda|2020-03-27	0.0004500091	Africa
Africa|hCoV-19/Egypt/MASRI-011/2020|EPI ISL 482762|B.1|Egypt|2020-05-05	Africa|hCoV-19/Uganda/UG003/2020|EPI ISL 451185|B.1.1|Uganda|2020-03-27	0.0003808113	Africa
Africa|hCoV-19/Egypt/MASRI-012/2020|EPI ISL 482763|B.1|Egypt|2020-05-05	Africa|hCoV-19/Uganda/UG003/2020|EPI ISL 451185|B.1.1|Uganda|2020-03-27	0.0002768732	Africa
Africa|hCoV-19/Egypt/MASRI-014/2020|EPI ISL 482765|B.1|Egypt|2020-04-30	Africa|hCoV-19/Uganda/UG003/2020|EPI ISL 451185|B.1.1|Uganda|2020-03-27	0.0005193544	Africa
Africa|hCoV-19/Egypt/MASRI-015/2020|EPI ISL 482766|B.1.36|Egypt|2020-05-11	Africa|hCoV-19/Uganda/UG003/2020|EPI ISL 451185|B.1.1|Uganda|2020-03-27	0.0005539127	Africa
Africa|hCoV-19/Egypt/MASRI-016/2020|EPI ISL 482767|B.1|Egypt|2020-05-11	Africa|hCoV-19/Uganda/UG003/2020|EPI ISL 451185|B.1.1|Uganda|2020-03-27	0.0005197142	Africa
Africa|hCoV-19/Egypt/MASRI-018/2020|EPI ISL 483036|A|Egypt|2020-05-10	Africa|hCoV-19/Uganda/UG003/2020|EPI ISL 451185|B.1.1|Uganda|2020-03-27	0.0005928418	Africa
Africa|hCoV-19/Egypt/MASRI-020/2020|EPI ISL 483037|B.1|Egypt|2020-05-13	Africa|hCoV-19/Uganda/UG003/2020|EPI ISL 451185|B.1.1|Uganda|2020-03-27	0.0005947911	Africa
Africa|hCoV-19/Egypt/MASRI-022/2020|EPI ISL 482768|B.1.255|Egypt|2020-05-13	Africa|hCoV-19/Uganda/UG003/2020|EPI ISL 451185|B.1.1|Uganda|2020-03-27	0.0005201142	Africa
Africa|hCoV-19/Egypt/MASRI-023/2020|EPI ISL 482769|B.1|Egypt|2020-05-11	Africa|hCoV-19/Uganda/UG003/2020|EPI ISL 451185|B.1.1|Uganda|2020-03-27	0.0003118545	Africa
Africa|hCoV-19/Egypt/MASRI-024/2020|EPI ISL 482770|B.1|Egypt|2020-05-11	Africa|hCoV-19/Uganda/UG003/2020|EPI ISL 451185|B.1.1|Uganda|2020-03-27	0.0003807454	Africa
Africa|hCoV-19/Egypt/MASRI-025/2020|EPI ISL 482771|B.1|Egypt|2020-05-10	Africa|hCoV-19/Uganda/UG003/2020|EPI ISL 451185|B.1.1|Uganda|2020-03-27	0.0005195036	Africa
Africa|hCoV-19/Egypt/MASRI-026/2020|EPI ISL 482772|B.1|Egypt|2020-05-10	Africa|hCoV-19/Uganda/UG003/2020|EPI ISL 451185|B.1.1|Uganda|2020-03-27	0.0004500776	Africa
Africa|hCoV-19/Egypt/MASRI-027/2020|EPI ISL 482773|B.1.1.123|Egypt|2020-05-08	Africa|hCoV-19/Uganda/UG003/2020|EPI ISL 451185|B.1.1|Uganda|2020-03-27	0.0002427706	Africa
Africa|hCoV-19/Egypt/MASRI-028/2020|EPI ISL 483038|B.1|Egypt|2020-05-13	Africa|hCoV-19/Uganda/UG003/2020|EPI ISL 451185|B.1.1|Uganda|2020-03-27	0.0004500014	Africa
Africa|hCoV-19/Egypt/MASRI-029/2020|EPI ISL 482774|B.1|Egypt|2020-05-13	Africa|hCoV-19/Uganda/UG003/2020|EPI ISL 451185|B.1.1|Uganda|2020-03-27	0.0003807586	Africa
Africa|hCoV-19/Egypt/MASRI-10/2020|EPI ISL 475752|B.1.255|Egypt|2020-05	Africa|hCoV-19/Uganda/UG003/2020|EPI ISL 451185|B.1.1|Uganda|2020-03-27	0.0004847762	Africa
Africa|hCoV-19/Egypt/MASRI-11/2020|EPI ISL 475753|B.1.36|Egypt|2020-05	Africa|hCoV-19/Uganda/UG003/2020|EPI ISL 451185|B.1.1|Uganda|2020-03-27	0.0005885384	Africa
Africa|hCoV-19/Egypt/MASRI-14/2020|EPI ISL 475749|B.1|Egypt|2020-05	Africa|hCoV-19/Uganda/UG003/2020|EPI ISL 451185|B.1.1|Uganda|2020-03-27	0.0003461370	Africa
Africa|hCoV-19/Egypt/MASRI-15/2020|EPI ISL 475750|B.1.1|Egypt|2020-05	Africa|hCoV-19/Uganda/UG003/2020|EPI ISL 451185|B.1.1|Uganda|2020-03-27	0.0004878078	Africa
Africa|hCoV-19/Egypt/MASRI-2/2020|EPI ISL 475745|B.1|Egypt|2020-05	Africa|hCoV-19/Uganda/UG003/2020|EPI ISL 451185|B.1.1|Uganda|2020-03-27	0.0003807323	Africa
Africa|hCoV-19/Egypt/MASRI-3/2020|EPI ISL 475746|A|Egypt|2020-05	Africa|hCoV-19/Uganda/UG003/2020|EPI ISL 451185|B.1.1|Uganda|2020-03-27	0.0004846676	Africa
Africa|hCoV-19/Egypt/MASRI-6/2020|EPI ISL 475747|B.1.255|Egypt|2020-05	Africa|hCoV-19/Uganda/UG003/2020|EPI ISL 451185|B.1.1|Uganda|2020-03-27	0.0003807323	Africa
Africa|hCoV-19/Egypt/MASRI-9/2020|EPI ISL 475751|B.1.1.1|Egypt|2020-05	Africa|hCoV-19/Uganda/UG003/2020|EPI ISL 451185|B.1.1|Uganda|2020-03-27	0.0005540280	Africa
Africa|hCoV-19/Egypt/NRC-01/2020|EPI ISL 430820|B.1|Egypt|2020-03-18	Africa|hCoV-19/Uganda/UG003/2020|EPI ISL 451185|B.1.1|Uganda|2020-03-27	0.0003475613	Africa
Africa|hCoV-19/Egypt/NRC-03/2020|EPI ISL 430819|B.1.246|Egypt|2020-03-18	Africa|hCoV-19/Uganda/UG003/2020|EPI ISL 451185|B.1.1|Uganda|2020-03-27	0.0003820583	Africa
Africa|hCoV-19/Gabon/ITM-K011/2020|EPI ISL 539573|A|Gabon|2020-03-22	Africa|hCoV-19/Uganda/UG003/2020|EPI ISL 451185|B.1.1|Uganda|2020-03-27	0.0004153747	Africa
Africa|hCoV-19/Gabon/ITM-K023/2020|EPI ISL 539574|B.1.178|Gabon|2020-03-27	Africa|hCoV-19/Uganda/UG003/2020|EPI ISL 451185|B.1.1|Uganda|2020-03-27	0.0003461059	Africa
Africa|hCoV-19/Gabon/ITM-K027/2020|EPI ISL 539575|A|Gabon|2020-03-27	Africa|hCoV-19/Uganda/UG003/2020|EPI ISL 451185|B.1.1|Uganda|2020-03-27	0.0004500079	Africa
Africa|hCoV-19/Gabon/ITM-K028/2020|EPI ISL 539576|B.1.292|Gabon|2020-03-27	Africa|hCoV-19/Uganda/UG003/2020|EPI ISL 451185|B.1.1|Uganda|2020-03-27	0.0003461130	Africa
Africa|hCoV-19/Gambia/0214/2020|EPI ISL 471158|B.1|Gambia|2020-03-29	Africa|hCoV-19/Uganda/UG003/2020|EPI ISL 451185|B.1.1|Uganda|2020-03-27	0.0002773384	Africa
Africa|hCoV-19/Gambia/0268/2020|EPI ISL 471159|B.1.1|Gambia|2020-03-21	Africa|hCoV-19/Uganda/UG003/2020|EPI ISL 451185|B.1.1|Uganda|2020-03-27	0.0001747271	Africa
Africa|hCoV-19/Gambia/0278/2020|EPI ISL 471160|B.1.1|Gambia|2020-03-20	Africa|hCoV-19/Uganda/UG003/2020|EPI ISL 451185|B.1.1|Uganda|2020-03-27	0.0001749963	Africa
Africa|hCoV-19/Gambia/0528/2020|EPI ISL 471161|B.1.1.293|Gambia|2020-04-30	Africa|hCoV-19/Uganda/UG003/2020|EPI ISL 451185|B.1.1|Uganda|2020-03-27	0.0002105747	Africa
Africa|hCoV-19/Gambia/0531/2020|EPI ISL 471162|B.1.1.293|Gambia|2020-04-30	Africa|hCoV-19/Uganda/UG003/2020|EPI ISL 451185|B.1.1|Uganda|2020-03-27	0.0002105895	Africa
Africa|hCoV-19/Gambia/0536/2020|EPI ISL 471163|B.1.1.293|Gambia|2020-04-30	Africa|hCoV-19/Uganda/UG003/2020|EPI ISL 451185|B.1.1|Uganda|2020-03-27	0.0002076313	Africa
Africa|hCoV-19/Gambia/0547/2020|EPI ISL 471164|B.1.1.293|Gambia|2020-04-30	Africa|hCoV-19/Uganda/UG003/2020|EPI ISL 451185|B.1.1|Uganda|2020-03-27	0.0002079622	Africa
Africa|hCoV-19/Gambia/0548/2020|EPI ISL 471165|B.1.5|Gambia|2020-04-30	Africa|hCoV-19/Uganda/UG003/2020|EPI ISL 451185|B.1.1|Uganda|2020-03-27	0.0001792487	Africa
Africa|hCoV-19/Gambia/1090/2020|EPI ISL 471166|B.1.1|Gambia|2020-05-04	Africa|hCoV-19/Uganda/UG003/2020|EPI ISL 451185|B.1.1|Uganda|2020-03-27	0.0002442525	Africa
Africa|hCoV-19/Gambia/1094/2020|EPI ISL 471167|B.1.1.293|Gambia|2020-05-04	Africa|hCoV-19/Uganda/UG003/2020|EPI ISL 451185|B.1.1|Uganda|2020-03-27	0.0002076312	Africa
Africa|hCoV-19/Gambia/1251/2020|EPI ISL 471168|B.1.1.293|Gambia|2020-05-07	Africa|hCoV-19/Uganda/UG003/2020|EPI ISL 451185|B.1.1|Uganda|2020-03-27	0.0002105747	Africa
Africa|hCoV-19/Gambia/1264/2020|EPI ISL 471169|B.1.1|Gambia|2020-05-07	Africa|hCoV-19/Uganda/UG003/2020|EPI ISL 451185|B.1.1|Uganda|2020-03-27	0.0001744895	Africa
Africa|hCoV-19/Gambia/1271/2020|EPI ISL 471170|B.1.1|Gambia|2020-05-07	Africa|hCoV-19/Uganda/UG003/2020|EPI ISL 451185|B.1.1|Uganda|2020-03-27	0.0001747149	Africa
Africa|hCoV-19/Gambia/1277/2020|EPI ISL 471171|B.1.1.293|Gambia|2020-05-07	Africa|hCoV-19/Uganda/UG003/2020|EPI ISL 451185|B.1.1|Uganda|2020-03-27	0.0002076312	Africa
Africa|hCoV-19/Gambia/3668/2020|EPI ISL 560992|B.1.5.12|Gambia|2020-07-30	Africa|hCoV-19/Uganda/UG003/2020|EPI ISL 451185|B.1.1|Uganda|2020-03-27	0.0005198675	Africa
Africa|hCoV-19/Gambia/3670/2020|EPI ISL 560993|B.1.5.12|Gambia|2020-07-30	Africa|hCoV-19/Uganda/UG003/2020|EPI ISL 451185|B.1.1|Uganda|2020-03-27	0.0005241906	Africa
Africa|hCoV-19/Gambia/3671/2020|EPI ISL 560994|B.1.1.293|Gambia|2020-07-30	Africa|hCoV-19/Uganda/UG003/2020|EPI ISL 451185|B.1.1|Uganda|2020-03-27	0.0002771983	Africa
Africa|hCoV-19/Gambia/3673/2020|EPI ISL 560995|B.1.5|Gambia|2020-07-30	Africa|hCoV-19/Uganda/UG003/2020|EPI ISL 451185|B.1.1|Uganda|2020-03-27	0.0002772519	Africa
Africa|hCoV-19/Gambia/3676/2020|EPI ISL 560996|B.1.5|Gambia|2020-07-30	Africa|hCoV-19/Uganda/UG003/2020|EPI ISL 451185|B.1.1|Uganda|2020-03-27	0.0002808411	Africa
Africa|hCoV-19/Gambia/3678/2020|EPI ISL 560997|B.1.292|Gambia|2020-07-30	Africa|hCoV-19/Uganda/UG003/2020|EPI ISL 451185|B.1.1|Uganda|2020-03-27	0.0003807456	Africa
Africa|hCoV-19/Gambia/3679/2020|EPI ISL 560998|B.1.5.12|Gambia|2020-07-30	Africa|hCoV-19/Uganda/UG003/2020|EPI ISL 451185|B.1.1|Uganda|2020-03-27	0.0004543191	Africa
Africa|hCoV-19/Gambia/3680/2020|EPI ISL 560999|B.1.5|Gambia|2020-07-30	Africa|hCoV-19/Uganda/UG003/2020|EPI ISL 451185|B.1.1|Uganda|2020-03-27	0.0002824468	Africa
Africa|hCoV-19/Gambia/3683/2020|EPI ISL 561000|B.1.292|Gambia|2020-07-30	Africa|hCoV-19/Uganda/UG003/2020|EPI ISL 451185|B.1.1|Uganda|2020-03-27	0.0004153668	Africa
Africa|hCoV-19/Gambia/3703/2020|EPI ISL 561001|B.1.5.12|Gambia|2020-07-30	Africa|hCoV-19/Uganda/UG003/2020|EPI ISL 451185|B.1.1|Uganda|2020-03-27	0.0004500014	Africa
Africa|hCoV-19/Gambia/3717/2020|EPI ISL 561002|B.1.5|Gambia|2020-07-30	Africa|hCoV-19/Uganda/UG003/2020|EPI ISL 451185|B.1.1|Uganda|2020-03-27	0.0003145034	Africa
Africa|hCoV-19/Gambia/3724/2020|EPI ISL 561003|B.1.5.12|Gambia|2020-07-30	Africa|hCoV-19/Uganda/UG003/2020|EPI ISL 451185|B.1.1|Uganda|2020-03-27	0.0004500014	Africa
Africa|hCoV-19/Gambia/3725/2020|EPI ISL 561004|B.1.1.293|Gambia|2020-07-30	Africa|hCoV-19/Uganda/UG003/2020|EPI ISL 451185|B.1.1|Uganda|2020-03-27	0.0003461046	Africa
Africa|hCoV-19/Gambia/3728/2020|EPI ISL 561005|B.1.5|Gambia|2020-07-30	Africa|hCoV-19/Uganda/UG003/2020|EPI ISL 451185|B.1.1|Uganda|2020-03-27	0.0002509360	Africa
Africa|hCoV-19/Gambia/3729/2020|EPI ISL 561006|B.1.5.12|Gambia|2020-07-30	Africa|hCoV-19/Uganda/UG003/2020|EPI ISL 451185|B.1.1|Uganda|2020-03-27	0.0003807417	Africa
Africa|hCoV-19/Gambia/3732/2020|EPI ISL 561007|B.1.5|Gambia|2020-07-30	Africa|hCoV-19/Uganda/UG003/2020|EPI ISL 451185|B.1.1|Uganda|2020-03-27	0.0003147233	Africa
Africa|hCoV-19/Gambia/3735/2020|EPI ISL 561008|B.1.5|Gambia|2020-07-30	Africa|hCoV-19/Uganda/UG003/2020|EPI ISL 451185|B.1.1|Uganda|2020-03-27	0.0002457135	Africa
Africa|hCoV-19/Gambia/3737/2020|EPI ISL 561009|B.1.1.293|Gambia|2020-07-30	Africa|hCoV-19/Uganda/UG003/2020|EPI ISL 451185|B.1.1|Uganda|2020-03-27	0.0003462844	Africa
Africa|hCoV-19/Gambia/3741/2020|EPI ISL 561010|B.1.5.12|Gambia|2020-07-30	Africa|hCoV-19/Uganda/UG003/2020|EPI ISL 451185|B.1.1|Uganda|2020-03-27	0.0003843687	Africa
Africa|hCoV-19/Gambia/3743/2020|EPI ISL 561011|B.1.5.12|Gambia|2020-07-30	Africa|hCoV-19/Uganda/UG003/2020|EPI ISL 451185|B.1.1|Uganda|2020-03-27	0.0005192737	Africa
Africa|hCoV-19/Gambia/3749/2020|EPI ISL 561012|B.1.5.12|Gambia|2020-07-30	Africa|hCoV-19/Uganda/UG003/2020|EPI ISL 451185|B.1.1|Uganda|2020-03-27	0.0004499858	Africa
Africa|hCoV-19/Gambia/3761/2020|EPI ISL 561013|B.1.5.12|Gambia|2020-07-30	Africa|hCoV-19/Uganda/UG003/2020|EPI ISL 451185|B.1.1|Uganda|2020-03-27	0.0004499858	Africa
Africa|hCoV-19/Gambia/3772/2020|EPI ISL 561025|B.1.5|Gambia|2020-07-30	Africa|hCoV-19/Uganda/UG003/2020|EPI ISL 451185|B.1.1|Uganda|2020-03-27	0.0002855109	Africa
Africa|hCoV-19/Gambia/GC19-015/2020|EPI ISL 428855|B.1.1.8|Gambia|2020-03-17	Africa|hCoV-19/Uganda/UG003/2020|EPI ISL 451185|B.1.1|Uganda|2020-03-27	0.0001730147	Africa
Africa|hCoV-19/Gambia/GC19-026/2020|EPI ISL 428856|B.6|Gambia|2020-03-21	Africa|hCoV-19/Uganda/UG003/2020|EPI ISL 451185|B.1.1|Uganda|2020-03-27	0.0004153816	Africa
Africa|hCoV-19/Gambia/GC19-029/2020|EPI ISL 428857|B.1|Gambia|2020-04-20	Africa|hCoV-19/Uganda/UG003/2020|EPI ISL 451185|B.1.1|Uganda|2020-03-27	0.0003461286	Africa
Africa|hCoV-19/Gambia/GC19-0479/2020|EPI ISL 561015|B.1.1.293|Gambia|2020-04-29	Africa|hCoV-19/Uganda/UG003/2020|EPI ISL 451185|B.1.1|Uganda|2020-03-27	0.0002173235	Africa
Africa|hCoV-19/Gambia/GC19-0544/2020|EPI ISL 561016|B.1.5|Gambia|2020-05-01	Africa|hCoV-19/Uganda/UG003/2020|EPI ISL 451185|B.1.1|Uganda|2020-03-27	0.0001781170	Africa
Africa|hCoV-19/Gambia/GC19-1385/2020|EPI ISL 561018|B.1.5|Gambia|2020-05-12	Africa|hCoV-19/Uganda/UG003/2020|EPI ISL 451185|B.1.1|Uganda|2020-03-27	0.0001810833	Africa
Africa|hCoV-19/Gambia/GC19-1503/2020|EPI ISL 561021|B.1.1|Gambia|2020-05-14	Africa|hCoV-19/Uganda/UG003/2020|EPI ISL 451185|B.1.1|Uganda|2020-03-27	0.0002768518	Africa
Africa|hCoV-19/Gambia/GC19-1527/2020|EPI ISL 561022|B.1.1.293|Gambia|2020-05-16	Africa|hCoV-19/Uganda/UG003/2020|EPI ISL 451185|B.1.1|Uganda|2020-03-27	0.0002076527	Africa
Africa|hCoV-19/Gambia/GC19-1533/2020|EPI ISL 561023|B.1.1.264|Gambia|2020-05-16	Africa|hCoV-19/Uganda/UG003/2020|EPI ISL 451185|B.1.1|Uganda|2020-03-27	0.0002128150	Africa
Africa|hCoV-19/Gambia/GC19-1572/2020|EPI ISL 561014|B.1.1|Gambia|2020-05-20	Africa|hCoV-19/Uganda/UG003/2020|EPI ISL 451185|B.1.1|Uganda|2020-03-27	0.0001785132	Africa
Africa|hCoV-19/Gambia/GC19-1575/2020|EPI ISL 561026|B.1.1|Gambia|2020-05-20	Africa|hCoV-19/Uganda/UG003/2020|EPI ISL 451185|B.1.1|Uganda|2020-03-27	0.0002842882	Africa
Africa|hCoV-19/Gambia/GC19-1606/2020|EPI ISL 561027|B.1.1|Gambia|2020-05-20	Africa|hCoV-19/Uganda/UG003/2020|EPI ISL 451185|B.1.1|Uganda|2020-03-27	0.0002128212	Africa
Africa|hCoV-19/Gambia/GC19-1706/2020|EPI ISL 561028|B.1.5|Gambia|2020-05-22	Africa|hCoV-19/Uganda/UG003/2020|EPI ISL 451185|B.1.1|Uganda|2020-03-27	0.0001791818	Africa
Africa|hCoV-19/Gambia/GC19-1814/2020|EPI ISL 561032|B.1.5|Gambia|2020-05-28	Africa|hCoV-19/Uganda/UG003/2020|EPI ISL 451185|B.1.1|Uganda|2020-03-27	0.0001800332	Africa
Africa|hCoV-19/Gambia/GC19-1818/2020|EPI ISL 561034|B.1.1|Gambia|2020-05-28	Africa|hCoV-19/Uganda/UG003/2020|EPI ISL 451185|B.1.1|Uganda|2020-03-27	0.0002768707	Africa
Africa|hCoV-19/Gambia/GC19-1983/2020|EPI ISL 561038|B.1.1|Gambia|2020-06-07	Africa|hCoV-19/Uganda/UG003/2020|EPI ISL 451185|B.1.1|Uganda|2020-03-27	0.0002768626	Africa
Africa|hCoV-19/Gambia/GC19-2197/2020|EPI ISL 561040|B.1.292|Gambia|2020-06-26	Africa|hCoV-19/Uganda/UG003/2020|EPI ISL 451185|B.1.1|Uganda|2020-03-27	0.0003838941	Africa
Africa|hCoV-19/Gambia/GC19-2427/2020|EPI ISL 561105|B.1.1.293|Gambia|2020-07-21	Africa|hCoV-19/Uganda/UG003/2020|EPI ISL 451185|B.1.1|Uganda|2020-03-27	0.0003115416	Africa
Africa|hCoV-19/Gambia/GC19-2443/2020|EPI ISL 561106|B.1.5|Gambia|2020-07-21	Africa|hCoV-19/Uganda/UG003/2020|EPI ISL 451185|B.1.1|Uganda|2020-03-27	0.0002521650	Africa
Africa|hCoV-19/Gambia/GC19-2450/2020|EPI ISL 561107|B.1.5.12|Gambia|2020-07-21	Africa|hCoV-19/Uganda/UG003/2020|EPI ISL 451185|B.1.1|Uganda|2020-03-27	0.0004500077	Africa
Africa|hCoV-19/Gambia/GC19-2459/2020|EPI ISL 561108|B.1.1.293|Gambia|2020-07-21	Africa|hCoV-19/Uganda/UG003/2020|EPI ISL 451185|B.1.1|Uganda|2020-03-27	0.0002791879	Africa
Africa|hCoV-19/Gambia/GC19-2469/2020|EPI ISL 561109|B.1.5|Gambia|2020-07-21	Africa|hCoV-19/Uganda/UG003/2020|EPI ISL 451185|B.1.1|Uganda|2020-03-27	0.0002457395	Africa
Africa|hCoV-19/Gambia/GC19-2473/2020|EPI ISL 561110|B.1.5.12|Gambia|2020-07-21	Africa|hCoV-19/Uganda/UG003/2020|EPI ISL 451185|B.1.1|Uganda|2020-03-27	0.0004846558	Africa
Africa|hCoV-19/Gambia/GC19-2498/2020|EPI ISL 561111|B.1.292|Gambia|2020-07-21	Africa|hCoV-19/Uganda/UG003/2020|EPI ISL 451185|B.1.1|Uganda|2020-03-27	0.0004153529	Africa
Africa|hCoV-19/Gambia/GC19-2525/2020|EPI ISL 561113|B.1.1.293|Gambia|2020-07-21	Africa|hCoV-19/Uganda/UG003/2020|EPI ISL 451185|B.1.1|Uganda|2020-03-27	0.0002768598	Africa
Africa|hCoV-19/Gambia/GC19-2526/2020|EPI ISL 561114|B.1.5.12|Gambia|2020-07-21	Africa|hCoV-19/Uganda/UG003/2020|EPI ISL 451185|B.1.1|Uganda|2020-03-27	0.0004846656	Africa
Africa|hCoV-19/Gambia/GC19-2629/2020|EPI ISL 561123|B.1.5.12|Gambia|2020-07-21	Africa|hCoV-19/Uganda/UG003/2020|EPI ISL 451185|B.1.1|Uganda|2020-03-27	0.0004537454	Africa
Africa|hCoV-19/Gambia/GC19-2632/2020|EPI ISL 561124|B.1.5.12|Gambia|2020-07-21	Africa|hCoV-19/Uganda/UG003/2020|EPI ISL 451185|B.1.1|Uganda|2020-03-27	0.0004505223	Africa
Africa|hCoV-19/Gambia/GC19-2638/2020|EPI ISL 561126|B.1.5.12|Gambia|2020-07-21	Africa|hCoV-19/Uganda/UG003/2020|EPI ISL 451185|B.1.1|Uganda|2020-03-27	0.0004262896	Africa
Africa|hCoV-19/Gambia/GC19-2652/2020|EPI ISL 561128|B.1.5.12|Gambia|2020-07-21	Africa|hCoV-19/Uganda/UG003/2020|EPI ISL 451185|B.1.1|Uganda|2020-03-27	0.0003462971	Africa
Africa|hCoV-19/Gambia/GC19-2654/2020|EPI ISL 561130|B.1.292|Gambia|2020-07-21	Africa|hCoV-19/Uganda/UG003/2020|EPI ISL 451185|B.1.1|Uganda|2020-03-27	0.0004500216	Africa
Africa|hCoV-19/Gambia/GC19-2663/2020|EPI ISL 561133|B.1.1.293|Gambia|2020-07-21	Africa|hCoV-19/Uganda/UG003/2020|EPI ISL 451185|B.1.1|Uganda|2020-03-27	0.0003114737	Africa
Africa|hCoV-19/Gambia/GC19-2707/2020|EPI ISL 561134|B.1.1.293|Gambia|2020-07-21	Africa|hCoV-19/Uganda/UG003/2020|EPI ISL 451185|B.1.1|Uganda|2020-03-27	0.0003465206	Africa
Africa|hCoV-19/Gambia/GC19-2711/2020|EPI ISL 561135|B.1.5.12|Gambia|2020-07-21	Africa|hCoV-19/Uganda/UG003/2020|EPI ISL 451185|B.1.1|Uganda|2020-03-27	0.0003807243	Africa
Africa|hCoV-19/Gambia/GC19-2730/2020|EPI ISL 561136|B.1.5.12|Gambia|2020-07-21	Africa|hCoV-19/Uganda/UG003/2020|EPI ISL 451185|B.1.1|Uganda|2020-03-27	0.0005198761	Africa
Africa|hCoV-19/Gambia/GC19-2731/2020|EPI ISL 561137|B.1.1.293|Gambia|2020-07-21	Africa|hCoV-19/Uganda/UG003/2020|EPI ISL 451185|B.1.1|Uganda|2020-03-27	0.0002768789	Africa
Africa|hCoV-19/Gambia/GC19-2828/2020|EPI ISL 561150|B.1.361|Gambia|2020-07-24	Africa|hCoV-19/Uganda/UG003/2020|EPI ISL 451185|B.1.1|Uganda|2020-03-27	0.0004154002	Africa
Africa|hCoV-19/Gambia/GC19-2842/2020|EPI ISL 561151|B.1.1|Gambia|2020-07-24	Africa|hCoV-19/Uganda/UG003/2020|EPI ISL 451185|B.1.1|Uganda|2020-03-27	0.0003461165	Africa
Africa|hCoV-19/Gambia/GC19-2898/2020|EPI ISL 561153|B.1.5.12|Gambia|2020-07-24	Africa|hCoV-19/Uganda/UG003/2020|EPI ISL 451185|B.1.1|Uganda|2020-03-27	0.0004153729	Africa
Africa|hCoV-19/Gambia/GC19-2904/2020|EPI ISL 561154|B.1.1|Gambia|2020-07-24	Africa|hCoV-19/Uganda/UG003/2020|EPI ISL 451185|B.1.1|Uganda|2020-03-27	0.0003461045	Africa
Africa|hCoV-19/Gambia/GC19-2947/2020|EPI ISL 561155|B.1.5.12|Gambia|2020-07-24	Africa|hCoV-19/Uganda/UG003/2020|EPI ISL 451185|B.1.1|Uganda|2020-03-27	0.0004499858	Africa
Africa|hCoV-19/Gambia/GC19-2973/2020|EPI ISL 561156|B.1.1.293|Gambia|2020-07-24	Africa|hCoV-19/Uganda/UG003/2020|EPI ISL 451185|B.1.1|Uganda|2020-03-27	0.0002422414	Africa
Africa|hCoV-19/Gambia/GC19-2977/2020|EPI ISL 561157|B.1.1.293|Gambia|2020-07-24	Africa|hCoV-19/Uganda/UG003/2020|EPI ISL 451185|B.1.1|Uganda|2020-03-27	0.0002422498	Africa
Africa|hCoV-19/Gambia/GC19-2985/2020|EPI ISL 561158|B.1.5.12|Gambia|2020-07-24	Africa|hCoV-19/Uganda/UG003/2020|EPI ISL 451185|B.1.1|Uganda|2020-03-27	0.0003461059	Africa
Africa|hCoV-19/Gambia/GC19-2991/2020|EPI ISL 561159|B.1.1|Gambia|2020-07-24	Africa|hCoV-19/Uganda/UG003/2020|EPI ISL 451185|B.1.1|Uganda|2020-03-27	0.0003115308	Africa
Africa|hCoV-19/Gambia/GC19-3064/2020|EPI ISL 561160|B.1.1|Gambia|2020-07-25	Africa|hCoV-19/Uganda/UG003/2020|EPI ISL 451185|B.1.1|Uganda|2020-03-27	0.0003461285	Africa
Africa|hCoV-19/Gambia/GC19-3065/2020|EPI ISL 561161|B.1.5.12|Gambia|2020-07-25	Africa|hCoV-19/Uganda/UG003/2020|EPI ISL 451185|B.1.1|Uganda|2020-03-27	0.0004899458	Africa
Africa|hCoV-19/Gambia/GC19-3081/2020|EPI ISL 561162|B.1.1|Gambia|2020-07-25	Africa|hCoV-19/Uganda/UG003/2020|EPI ISL 451185|B.1.1|Uganda|2020-03-27	0.0003461161	Africa
Africa|hCoV-19/Gambia/GC19-3085/2020|EPI ISL 561163|B.1.1.293|Gambia|2020-07-25	Africa|hCoV-19/Uganda/UG003/2020|EPI ISL 451185|B.1.1|Uganda|2020-03-27	0.0002772298	Africa
Africa|hCoV-19/Gambia/GC19-3087/2020|EPI ISL 561041|B.1.292|Gambia|2020-07-25	Africa|hCoV-19/Uganda/UG003/2020|EPI ISL 451185|B.1.1|Uganda|2020-03-27	0.0004499747	Africa
Africa|hCoV-19/Gambia/GC19-3099/2020|EPI ISL 561164|B.1.1.242|Gambia|2020-07-25	Africa|hCoV-19/Uganda/UG003/2020|EPI ISL 451185|B.1.1|Uganda|2020-03-27	0.0002768570	Africa
Africa|hCoV-19/Gambia/GC19-3110/2020|EPI ISL 561165|B.1.1.293|Gambia|2020-07-25	Africa|hCoV-19/Uganda/UG003/2020|EPI ISL 451185|B.1.1|Uganda|2020-03-27	0.0002768626	Africa
Africa|hCoV-19/Gambia/GC19-3112/2020|EPI ISL 561166|B.1|Gambia|2020-07-25	Africa|hCoV-19/Uganda/UG003/2020|EPI ISL 451185|B.1.1|Uganda|2020-03-27	0.0004846054	Africa
Africa|hCoV-19/Gambia/GC19-3113/2020|EPI ISL 561167|B.1.1.293|Gambia|2020-07-25	Africa|hCoV-19/Uganda/UG003/2020|EPI ISL 451185|B.1.1|Uganda|2020-03-27	0.0002422414	Africa
Africa|hCoV-19/Gambia/GC19-3114/2020|EPI ISL 561168|B.1.1|Gambia|2020-07-25	Africa|hCoV-19/Uganda/UG003/2020|EPI ISL 451185|B.1.1|Uganda|2020-03-27	0.0003461046	Africa
Africa|hCoV-19/Gambia/GC19-3135/2020|EPI ISL 561169|B.1.5.12|Gambia|2020-07-27	Africa|hCoV-19/Uganda/UG003/2020|EPI ISL 451185|B.1.1|Uganda|2020-03-27	0.0003465254	Africa
Africa|hCoV-19/Gambia/GC19-3140/2020|EPI ISL 561042|B.1.5.12|Gambia|2020-07-27	Africa|hCoV-19/Uganda/UG003/2020|EPI ISL 451185|B.1.1|Uganda|2020-03-27	0.0005193076	Africa
Africa|hCoV-19/Gambia/GC19-3145/2020|EPI ISL 561170|B.1.1|Gambia|2020-07-27	Africa|hCoV-19/Uganda/UG003/2020|EPI ISL 451185|B.1.1|Uganda|2020-03-27	0.0003461165	Africa
Africa|hCoV-19/Gambia/GC19-3146/2020|EPI ISL 561171|B.1.5.12|Gambia|2020-07-27	Africa|hCoV-19/Uganda/UG003/2020|EPI ISL 451185|B.1.1|Uganda|2020-03-27	0.0003466372	Africa
Africa|hCoV-19/Gambia/GC19-3165/2020|EPI ISL 561043|B.1.1.293|Gambia|2020-07-27	Africa|hCoV-19/Uganda/UG003/2020|EPI ISL 451185|B.1.1|Uganda|2020-03-27	0.0002422414	Africa
Africa|hCoV-19/Gambia/GC19-3166/2020|EPI ISL 561044|B.1.5.12|Gambia|2020-07-27	Africa|hCoV-19/Uganda/UG003/2020|EPI ISL 451185|B.1.1|Uganda|2020-03-27	0.0003465135	Africa
Africa|hCoV-19/Gambia/GC19-3189/2020|EPI ISL 561045|B.1.5|Gambia|2020-07-27	Africa|hCoV-19/Uganda/UG003/2020|EPI ISL 451185|B.1.1|Uganda|2020-03-27	0.0002449877	Africa
Africa|hCoV-19/Gambia/GC19-3192/2020|EPI ISL 561046|B.1.5|Gambia|2020-07-27	Africa|hCoV-19/Uganda/UG003/2020|EPI ISL 451185|B.1.1|Uganda|2020-03-27	0.0002079281	Africa
Africa|hCoV-19/Gambia/GC19-3193/2020|EPI ISL 561047|B.1.5.12|Gambia|2020-07-27	Africa|hCoV-19/Uganda/UG003/2020|EPI ISL 451185|B.1.1|Uganda|2020-03-27	0.0003465014	Africa
Africa|hCoV-19/Gambia/GC19-3208/2020|EPI ISL 561048|B.1.5.12|Gambia|2020-07-27	Africa|hCoV-19/Uganda/UG003/2020|EPI ISL 451185|B.1.1|Uganda|2020-03-27	0.0004158911	Africa
Africa|hCoV-19/Gambia/GC19-3209/2020|EPI ISL 561049|B.1.5.12|Gambia|2020-07-27	Africa|hCoV-19/Uganda/UG003/2020|EPI ISL 451185|B.1.1|Uganda|2020-03-27	0.0003118880	Africa
Africa|hCoV-19/Gambia/GC19-3210/2020|EPI ISL 561050|B.1.5.12|Gambia|2020-07-27	Africa|hCoV-19/Uganda/UG003/2020|EPI ISL 451185|B.1.1|Uganda|2020-03-27	0.0003197035	Africa
Africa|hCoV-19/Gambia/GC19-3214/2020|EPI ISL 561051|B.1.1.293|Gambia|2020-07-27	Africa|hCoV-19/Uganda/UG003/2020|EPI ISL 451185|B.1.1|Uganda|2020-03-27	0.0002425708	Africa
Africa|hCoV-19/Gambia/GC19-3219/2020|EPI ISL 561052|B.1.5.12|Gambia|2020-07-27	Africa|hCoV-19/Uganda/UG003/2020|EPI ISL 451185|B.1.1|Uganda|2020-03-27	0.0003461536	Africa
Africa|hCoV-19/Gambia/GC19-3246/2020|EPI ISL 561053|B.1.5.12|Gambia|2020-07-27	Africa|hCoV-19/Uganda/UG003/2020|EPI ISL 451185|B.1.1|Uganda|2020-03-27	0.0003465445	Africa
Africa|hCoV-19/Gambia/GC19-3255/2020|EPI ISL 561054|B.1.177|Gambia|2020-07-27	Africa|hCoV-19/Uganda/UG003/2020|EPI ISL 451185|B.1.1|Uganda|2020-03-27	0.0001732663	Africa
Africa|hCoV-19/Gambia/GC19-3266/2020|EPI ISL 561055|B.1.5|Gambia|2020-07-27	Africa|hCoV-19/Uganda/UG003/2020|EPI ISL 451185|B.1.1|Uganda|2020-03-27	0.0001385958	Africa
Africa|hCoV-19/Gambia/GC19-3267/2020|EPI ISL 561056|B.1.5.12|Gambia|2020-07-27	Africa|hCoV-19/Uganda/UG003/2020|EPI ISL 451185|B.1.1|Uganda|2020-03-27	0.0002772309	Africa
Africa|hCoV-19/Gambia/GC19-3278/2020|EPI ISL 561058|B.1.5.12|Gambia|2020-07-27	Africa|hCoV-19/Uganda/UG003/2020|EPI ISL 451185|B.1.1|Uganda|2020-03-27	0.0003118481	Africa
Africa|hCoV-19/Gambia/GC19-3301/2020|EPI ISL 561059|B.1.5.12|Gambia|2020-07-27	Africa|hCoV-19/Uganda/UG003/2020|EPI ISL 451185|B.1.1|Uganda|2020-03-27	0.0003118805	Africa
Africa|hCoV-19/Gambia/GC19-3317/2020|EPI ISL 561060|B.1.5|Gambia|2020-07-27	Africa|hCoV-19/Uganda/UG003/2020|EPI ISL 451185|B.1.1|Uganda|2020-03-27	0.0002077008	Africa
Africa|hCoV-19/Gambia/GC19-3323/2020|EPI ISL 561061|B.1.5|Gambia|2020-07-27	Africa|hCoV-19/Uganda/UG003/2020|EPI ISL 451185|B.1.1|Uganda|2020-03-27	0.0001732741	Africa
Africa|hCoV-19/Gambia/GC19-3358/2020|EPI ISL 561062|B.1.1.293|Gambia|2020-07-27	Africa|hCoV-19/Uganda/UG003/2020|EPI ISL 451185|B.1.1|Uganda|2020-03-27	0.0003461044	Africa
Africa|hCoV-19/Gambia/GC19-3365/2020|EPI ISL 561063|B.1.5.12|Gambia|2020-07-27	Africa|hCoV-19/Uganda/UG003/2020|EPI ISL 451185|B.1.1|Uganda|2020-03-27	0.0003812030	Africa
Africa|hCoV-19/Gambia/GC19-3373/2020|EPI ISL 561064|B.1.5|Gambia|2020-07-27	Africa|hCoV-19/Uganda/UG003/2020|EPI ISL 451185|B.1.1|Uganda|2020-03-27	0.0002425804	Africa
Africa|hCoV-19/Gambia/GC19-3374/2020|EPI ISL 561065|B.1.5.12|Gambia|2020-07-27	Africa|hCoV-19/Uganda/UG003/2020|EPI ISL 451185|B.1.1|Uganda|2020-03-27	0.0003465134	Africa
Africa|hCoV-19/Gambia/GC19-3375/2020|EPI ISL 561066|B.1.5.12|Gambia|2020-07-27	Africa|hCoV-19/Uganda/UG003/2020|EPI ISL 451185|B.1.1|Uganda|2020-03-27	0.0003118481	Africa
Africa|hCoV-19/Gambia/GC19-3380/2020|EPI ISL 561067|B.1.5.12|Gambia|2020-07-27	Africa|hCoV-19/Uganda/UG003/2020|EPI ISL 451185|B.1.1|Uganda|2020-03-27	0.0003465375	Africa
Africa|hCoV-19/Gambia/GC19-3381/2020|EPI ISL 561068|B.1.5.12|Gambia|2020-07-27	Africa|hCoV-19/Uganda/UG003/2020|EPI ISL 451185|B.1.1|Uganda|2020-03-27	0.0005192609	Africa
Africa|hCoV-19/Gambia/GC19-3396/2020|EPI ISL 561069|B.1.5.12|Gambia|2020-07-27	Africa|hCoV-19/Uganda/UG003/2020|EPI ISL 451185|B.1.1|Uganda|2020-03-27	0.0004846338	Africa
Africa|hCoV-19/Gambia/GC19-3398/2020|EPI ISL 561070|B.1.1.242|Gambia|2020-07-27	Africa|hCoV-19/Uganda/UG003/2020|EPI ISL 451185|B.1.1|Uganda|2020-03-27	0.0003807059	Africa
Africa|hCoV-19/Gambia/GC19-3399/2020|EPI ISL 561172|B.1.5|Gambia|2020-07-27	Africa|hCoV-19/Uganda/UG003/2020|EPI ISL 451185|B.1.1|Uganda|2020-03-27	0.0002423025	Africa
Africa|hCoV-19/Gambia/GC19-3400/2020|EPI ISL 561173|B.1.5|Gambia|2020-07-27	Africa|hCoV-19/Uganda/UG003/2020|EPI ISL 451185|B.1.1|Uganda|2020-03-27	0.0003115276	Africa
Africa|hCoV-19/Gambia/GC19-3407/2020|EPI ISL 561174|B.1.1.242|Gambia|2020-07-27	Africa|hCoV-19/Uganda/UG003/2020|EPI ISL 451185|B.1.1|Uganda|2020-03-27	0.0002422783	Africa
Africa|hCoV-19/Gambia/GC19-3411/2020|EPI ISL 561175|B.1.5.12|Gambia|2020-07-27	Africa|hCoV-19/Uganda/UG003/2020|EPI ISL 451185|B.1.1|Uganda|2020-03-27	0.0004194123	Africa
Africa|hCoV-19/Gambia/GC19-3418/2020|EPI ISL 561176|B.1.1.242|Gambia|2020-07-27	Africa|hCoV-19/Uganda/UG003/2020|EPI ISL 451185|B.1.1|Uganda|2020-03-27	0.0003114952	Africa
Africa|hCoV-19/Gambia/GC19-3429/2020|EPI ISL 561178|B.1.5.12|Gambia|2020-07-27	Africa|hCoV-19/Uganda/UG003/2020|EPI ISL 451185|B.1.1|Uganda|2020-03-27	0.0003461059	Africa
Africa|hCoV-19/Gambia/GC19-3432/2020|EPI ISL 561179|B.1.5.12|Gambia|2020-07-27	Africa|hCoV-19/Uganda/UG003/2020|EPI ISL 451185|B.1.1|Uganda|2020-03-27	0.0005199249	Africa
Africa|hCoV-19/Gambia/GC19-3438/2020|EPI ISL 561180|B.1.5.12|Gambia|2020-07-27	Africa|hCoV-19/Uganda/UG003/2020|EPI ISL 451185|B.1.1|Uganda|2020-03-27	0.0004846621	Africa
Africa|hCoV-19/Gambia/GC19-3445/2020|EPI ISL 561181|B.1.5.12|Gambia|2020-07-27	Africa|hCoV-19/Uganda/UG003/2020|EPI ISL 451185|B.1.1|Uganda|2020-03-27	0.0005538902	Africa
Africa|hCoV-19/Gambia/GC19-3448/2020|EPI ISL 561183|B.1.5|Gambia|2020-07-27	Africa|hCoV-19/Uganda/UG003/2020|EPI ISL 451185|B.1.1|Uganda|2020-03-27	0.0002784980	Africa
Africa|hCoV-19/Gambia/GC19-3497/2020|EPI ISL 561184|B.1.5.12|Gambia|2020-07-27	Africa|hCoV-19/Uganda/UG003/2020|EPI ISL 451185|B.1.1|Uganda|2020-03-27	0.0004846004	Africa
Africa|hCoV-19/Gambia/GC19-3503/2020|EPI ISL 561186|B.1.5.12|Gambia|2020-07-27	Africa|hCoV-19/Uganda/UG003/2020|EPI ISL 451185|B.1.1|Uganda|2020-03-27	0.0003843728	Africa
Africa|hCoV-19/Gambia/GC19-3504/2020|EPI ISL 561187|B.1.5.12|Gambia|2020-07-27	Africa|hCoV-19/Uganda/UG003/2020|EPI ISL 451185|B.1.1|Uganda|2020-03-27	0.0004505379	Africa
Africa|hCoV-19/Gambia/GC19-3505/2020|EPI ISL 561188|B.1.5.12|Gambia|2020-07-27	Africa|hCoV-19/Uganda/UG003/2020|EPI ISL 451185|B.1.1|Uganda|2020-03-27	0.0004153788	Africa
Africa|hCoV-19/Gambia/GC19-3529/2020|EPI ISL 561191|B.1.5.12|Gambia|2020-07-27	Africa|hCoV-19/Uganda/UG003/2020|EPI ISL 451185|B.1.1|Uganda|2020-03-27	0.0004846456	Africa
Africa|hCoV-19/Gambia/GC19-3530/2020|EPI ISL 561192|B.1.5.12|Gambia|2020-07-27	Africa|hCoV-19/Uganda/UG003/2020|EPI ISL 451185|B.1.1|Uganda|2020-03-27	0.0003510626	Africa
Africa|hCoV-19/Gambia/GC19-3533/2020|EPI ISL 561193|B.1.1.293|Gambia|2020-07-27	Africa|hCoV-19/Uganda/UG003/2020|EPI ISL 451185|B.1.1|Uganda|2020-03-27	0.0002768887	Africa
Africa|hCoV-19/Gambia/GC19-3535/2020|EPI ISL 561194|B.1.1.242|Gambia|2020-07-27	Africa|hCoV-19/Uganda/UG003/2020|EPI ISL 451185|B.1.1|Uganda|2020-03-27	0.0003114845	Africa
Africa|hCoV-19/Gambia/GC19-3550/2020|EPI ISL 561195|B.1.5.12|Gambia|2020-07-27	Africa|hCoV-19/Uganda/UG003/2020|EPI ISL 451185|B.1.1|Uganda|2020-03-27	0.0004500124	Africa
Africa|hCoV-19/Gambia/GC19-3565/2020|EPI ISL 561196|B.1.5.12|Gambia|2020-07-27	Africa|hCoV-19/Uganda/UG003/2020|EPI ISL 451185|B.1.1|Uganda|2020-03-27	0.0003807244	Africa
Africa|hCoV-19/Gambia/GC19-3578/2020|EPI ISL 561197|B.1.5.12|Gambia|2020-07-27	Africa|hCoV-19/Uganda/UG003/2020|EPI ISL 451185|B.1.1|Uganda|2020-03-27	0.0004155457	Africa
Africa|hCoV-19/Gambia/GC19-3629/2020|EPI ISL 561199|B.1.5.12|Gambia|2020-07-27	Africa|hCoV-19/Uganda/UG003/2020|EPI ISL 451185|B.1.1|Uganda|2020-03-27	0.0005192846	Africa
Africa|hCoV-19/Gambia/GC19-3656/2020|EPI ISL 561201|B.1.5.12|Gambia|2020-07-27	Africa|hCoV-19/Uganda/UG003/2020|EPI ISL 451185|B.1.1|Uganda|2020-03-27	0.0004153874	Africa
Africa|hCoV-19/Gambia/GC19-3659/2020|EPI ISL 561202|B.1.1|Gambia|2020-07-27	Africa|hCoV-19/Uganda/UG003/2020|EPI ISL 451185|B.1.1|Uganda|2020-03-27	0.0003115232	Africa
Africa|hCoV-19/Gambia/GC19-3666/2020|EPI ISL 561204|B.1.5.12|Gambia|2020-07-27	Africa|hCoV-19/Uganda/UG003/2020|EPI ISL 451185|B.1.1|Uganda|2020-03-27	0.0004886761	Africa
Africa|hCoV-19/Gambia/GC19-3769/2020|EPI ISL 561072|B.1.292|Gambia|2020-07-27	Africa|hCoV-19/Uganda/UG003/2020|EPI ISL 451185|B.1.1|Uganda|2020-03-27	0.0004193039	Africa
Africa|hCoV-19/Gambia/GC19-3773/2020|EPI ISL 561073|B.1.5.12|Gambia|2020-07-27	Africa|hCoV-19/Uganda/UG003/2020|EPI ISL 451185|B.1.1|Uganda|2020-03-27	0.0004846337	Africa
Africa|hCoV-19/Gambia/GC19-3774/2020|EPI ISL 561074|B.1.5.12|Gambia|2020-07-27	Africa|hCoV-19/Uganda/UG003/2020|EPI ISL 451185|B.1.1|Uganda|2020-03-27	0.0004500078	Africa
Africa|hCoV-19/Gambia/GC19-3794/2020|EPI ISL 561078|B.1.5.12|Gambia|2020-07-27	Africa|hCoV-19/Uganda/UG003/2020|EPI ISL 451185|B.1.1|Uganda|2020-03-27	0.0004542684	Africa
Africa|hCoV-19/Gambia/GC19-3796/2020|EPI ISL 561079|B.1.5.12|Gambia|2020-07-27	Africa|hCoV-19/Uganda/UG003/2020|EPI ISL 451185|B.1.1|Uganda|2020-03-27	0.0004846101	Africa
Africa|hCoV-19/Gambia/GC19-3798/2020|EPI ISL 561080|B.1.1.242|Gambia|2020-07-27	Africa|hCoV-19/Uganda/UG003/2020|EPI ISL 451185|B.1.1|Uganda|2020-03-27	0.0003495693	Africa
Africa|hCoV-19/Gambia/GC19-3799/2020|EPI ISL 561081|B.1.1.242|Gambia|2020-07-27	Africa|hCoV-19/Uganda/UG003/2020|EPI ISL 451185|B.1.1|Uganda|2020-03-27	0.0003460738	Africa
Africa|hCoV-19/Gambia/GC19-3802/2020|EPI ISL 561082|B.1.5.12|Gambia|2020-07-27	Africa|hCoV-19/Uganda/UG003/2020|EPI ISL 451185|B.1.1|Uganda|2020-03-27	0.0005192539	Africa
Africa|hCoV-19/Gambia/GC19-3805/2020|EPI ISL 561083|B.1.5.12|Gambia|2020-07-27	Africa|hCoV-19/Uganda/UG003/2020|EPI ISL 451185|B.1.1|Uganda|2020-03-27	0.0004846220	Africa
Africa|hCoV-19/Gambia/GC19-3806/2020|EPI ISL 561084|B.1.1.293|Gambia|2020-07-27	Africa|hCoV-19/Uganda/UG003/2020|EPI ISL 451185|B.1.1|Uganda|2020-03-27	0.0002768655	Africa
Africa|hCoV-19/Gambia/GC19-3807/2020|EPI ISL 561085|B.1.1.293|Gambia|2020-07-27	Africa|hCoV-19/Uganda/UG003/2020|EPI ISL 451185|B.1.1|Uganda|2020-03-27	0.0003115048	Africa
Africa|hCoV-19/Gambia/GC19-3812/2020|EPI ISL 561086|B.1.1.293|Gambia|2020-07-27	Africa|hCoV-19/Uganda/UG003/2020|EPI ISL 451185|B.1.1|Uganda|2020-03-27	0.0003463273	Africa
Africa|hCoV-19/Gambia/GC19-3813/2020|EPI ISL 561087|B.1.1.293|Gambia|2020-07-27	Africa|hCoV-19/Uganda/UG003/2020|EPI ISL 451185|B.1.1|Uganda|2020-03-27	0.0003114940	Africa
Africa|hCoV-19/Gambia/GC19-3814/2020|EPI ISL 561088|B.1|Gambia|2020-07-27	Africa|hCoV-19/Uganda/UG003/2020|EPI ISL 451185|B.1.1|Uganda|2020-03-27	0.0005539494	Africa
Africa|hCoV-19/Gambia/GC19-3816/2020|EPI ISL 561089|B.1.1.293|Gambia|2020-07-27	Africa|hCoV-19/Uganda/UG003/2020|EPI ISL 451185|B.1.1|Uganda|2020-03-27	0.0002772107	Africa
Africa|hCoV-19/Gambia/GC19-3818/2020|EPI ISL 561090|B.1.1.293|Gambia|2020-07-27	Africa|hCoV-19/Uganda/UG003/2020|EPI ISL 451185|B.1.1|Uganda|2020-03-27	0.0003807229	Africa
Africa|hCoV-19/Gambia/GC19-3820/2020|EPI ISL 561091|B.1.1.293|Gambia|2020-07-27	Africa|hCoV-19/Uganda/UG003/2020|EPI ISL 451185|B.1.1|Uganda|2020-03-27	0.0003114941	Africa
Africa|hCoV-19/Gambia/GC19-3821/2020|EPI ISL 561092|B.1.5.12|Gambia|2020-07-27	Africa|hCoV-19/Uganda/UG003/2020|EPI ISL 451185|B.1.1|Uganda|2020-03-27	0.0003861499	Africa
Africa|hCoV-19/Gambia/GC19-3822/2020|EPI ISL 561093|B.1.5.12|Gambia|2020-07-27	Africa|hCoV-19/Uganda/UG003/2020|EPI ISL 451185|B.1.1|Uganda|2020-03-27	0.0004846340	Africa
Africa|hCoV-19/Gambia/GC19-3823/2020|EPI ISL 561094|B.1.5.12|Gambia|2020-07-27	Africa|hCoV-19/Uganda/UG003/2020|EPI ISL 451185|B.1.1|Uganda|2020-03-27	0.0004505674	Africa
Africa|hCoV-19/Gambia/GC19-3835/2020|EPI ISL 561096|B.1.1.293|Gambia|2020-07-27	Africa|hCoV-19/Uganda/UG003/2020|EPI ISL 451185|B.1.1|Uganda|2020-03-27	0.0002768749	Africa
Africa|hCoV-19/Gambia/GC19-3836/2020|EPI ISL 561097|B.1.5.12|Gambia|2020-07-27	Africa|hCoV-19/Uganda/UG003/2020|EPI ISL 451185|B.1.1|Uganda|2020-03-27	0.0004499766	Africa
Africa|hCoV-19/Gambia/GC19-3839/2020|EPI ISL 561098|B.1.5.12|Gambia|2020-07-27	Africa|hCoV-19/Uganda/UG003/2020|EPI ISL 451185|B.1.1|Uganda|2020-03-27	0.0004846338	Africa
Africa|hCoV-19/Gambia/GC19-3842/2020|EPI ISL 561099|B.1.1.293|Gambia|2020-07-27	Africa|hCoV-19/Uganda/UG003/2020|EPI ISL 451185|B.1.1|Uganda|2020-03-27	0.0003807307	Africa
Africa|hCoV-19/Gambia/GC19-3846/2020|EPI ISL 561100|B.1.1.293|Gambia|2020-07-27	Africa|hCoV-19/Uganda/UG003/2020|EPI ISL 451185|B.1.1|Uganda|2020-03-27	0.0003461117	Africa
Africa|hCoV-19/Gambia/GC19-3852/2020|EPI ISL 561101|B.1.5.12|Gambia|2020-07-27	Africa|hCoV-19/Uganda/UG003/2020|EPI ISL 451185|B.1.1|Uganda|2020-03-27	0.0004892615	Africa
Africa|hCoV-19/Gambia/GC19-3854/2020|EPI ISL 561102|B.1.1.293|Gambia|2020-07-27	Africa|hCoV-19/Uganda/UG003/2020|EPI ISL 451185|B.1.1|Uganda|2020-03-27	0.0003807308	Africa
Africa|hCoV-19/Gambia/GC192573/2020|EPI ISL 561115|B.1.5.12|Gambia|2020-07-21	Africa|hCoV-19/Uganda/UG003/2020|EPI ISL 451185|B.1.1|Uganda|2020-03-27	0.0004846555	Africa
Africa|hCoV-19/Gambia/GC192576/2020|EPI ISL 561117|B.1.5.12|Gambia|2020-07-21	Africa|hCoV-19/Uganda/UG003/2020|EPI ISL 451185|B.1.1|Uganda|2020-03-27	0.0003839397	Africa
Africa|hCoV-19/Gambia/GC192579/2020|EPI ISL 561118|B.1.5.12|Gambia|2020-07-21	Africa|hCoV-19/Uganda/UG003/2020|EPI ISL 451185|B.1.1|Uganda|2020-03-27	0.0003862579	Africa
Africa|hCoV-19/Gambia/GC192602/2020|EPI ISL 561120|B.1.1.293|Gambia|2020-07-21	Africa|hCoV-19/Uganda/UG003/2020|EPI ISL 451185|B.1.1|Uganda|2020-03-27	0.0003807228	Africa
Africa|hCoV-19/Gambia/GC192610/2020|EPI ISL 561121|B.1.1.293|Gambia|2020-07-21	Africa|hCoV-19/Uganda/UG003/2020|EPI ISL 451185|B.1.1|Uganda|2020-03-27	0.0003807230	Africa
Africa|hCoV-19/Gambia/GC192751/2020|EPI ISL 561138|B.1.5.12|Gambia|2020-07-21	Africa|hCoV-19/Uganda/UG003/2020|EPI ISL 451185|B.1.1|Uganda|2020-03-27	0.0004846655	Africa
Africa|hCoV-19/Gambia/GC192756/2020|EPI ISL 561139|B.1.5.12|Gambia|2020-07-22	Africa|hCoV-19/Uganda/UG003/2020|EPI ISL 451185|B.1.1|Uganda|2020-03-27	0.0004500078	Africa
Africa|hCoV-19/Gambia/GC192772/2020|EPI ISL 561140|B.1.1|Gambia|2020-07-22	Africa|hCoV-19/Uganda/UG003/2020|EPI ISL 451185|B.1.1|Uganda|2020-03-27	0.0003461046	Africa
Africa|hCoV-19/Gambia/GC192778/2020|EPI ISL 561141|B.1.1|Gambia|2020-07-22	Africa|hCoV-19/Uganda/UG003/2020|EPI ISL 451185|B.1.1|Uganda|2020-03-27	0.0003461405	Africa
Africa|hCoV-19/Gambia/GC192781/2020|EPI ISL 561142|B.1.5.12|Gambia|2020-07-22	Africa|hCoV-19/Uganda/UG003/2020|EPI ISL 451185|B.1.1|Uganda|2020-03-27	0.0004846338	Africa
Africa|hCoV-19/Gambia/GC192782/2020|EPI ISL 561143|B.1.5.12|Gambia|2020-07-22	Africa|hCoV-19/Uganda/UG003/2020|EPI ISL 451185|B.1.1|Uganda|2020-03-27	0.0004846456	Africa
Africa|hCoV-19/Gambia/GC192786/2020|EPI ISL 561144|B.1.1.293|Gambia|2020-07-22	Africa|hCoV-19/Uganda/UG003/2020|EPI ISL 451185|B.1.1|Uganda|2020-03-27	0.0003114802	Africa
Africa|hCoV-19/Gambia/GC192789/2020|EPI ISL 561145|B.1|Gambia|2020-07-22	Africa|hCoV-19/Uganda/UG003/2020|EPI ISL 451185|B.1.1|Uganda|2020-03-27	0.0004153488	Africa
Africa|hCoV-19/Gambia/GC192811/2020|EPI ISL 561147|B.1.5.12|Gambia|2020-07-22	Africa|hCoV-19/Uganda/UG003/2020|EPI ISL 451185|B.1.1|Uganda|2020-03-27	0.0004546177	Africa
Africa|hCoV-19/Gambia/GC192812/2020|EPI ISL 561148|B.1.1.293|Gambia|2020-07-22	Africa|hCoV-19/Uganda/UG003/2020|EPI ISL 451185|B.1.1|Uganda|2020-03-27	0.0002422413	Africa
Africa|hCoV-19/Gambia/NPHL-038/2020|EPI ISL 561205|B.1.1|Gambia|2020	Africa|hCoV-19/Uganda/UG003/2020|EPI ISL 451185|B.1.1|Uganda|2020-03-27	0.0003807322	Africa
Africa|hCoV-19/Gambia/NPHL-061/2020|EPI ISL 561206|B.1.5.12|Gambia|2020	Africa|hCoV-19/Uganda/UG003/2020|EPI ISL 451185|B.1.1|Uganda|2020-03-27	0.0005539037	Africa
Africa|hCoV-19/Gambia/NPHL-1168/2020|EPI ISL 561212|B.1.5.12|Gambia|2020-06-27	Africa|hCoV-19/Uganda/UG003/2020|EPI ISL 451185|B.1.1|Uganda|2020-03-27	0.0005192825	Africa
Africa|hCoV-19/Gambia/NPHL-1208/2020|EPI ISL 561213|B.1.5.12|Gambia|2020-06-30	Africa|hCoV-19/Uganda/UG003/2020|EPI ISL 451185|B.1.1|Uganda|2020-03-27	0.0003137641	Africa
Africa|hCoV-19/Gambia/NPHL-1209/2020|EPI ISL 561214|B.1.5.12|Gambia|2020-06-30	Africa|hCoV-19/Uganda/UG003/2020|EPI ISL 451185|B.1.1|Uganda|2020-03-27	0.0002811960	Africa
Africa|hCoV-19/Gambia/NPHL-1212/2020|EPI ISL 561215|B.1.5.12|Gambia|2020-06-30	Africa|hCoV-19/Uganda/UG003/2020|EPI ISL 451185|B.1.1|Uganda|2020-03-27	0.0003807242	Africa
Africa|hCoV-19/Gambia/NPHL-1224/2020|EPI ISL 561217|B.1.1.293|Gambia|2020-06-30	Africa|hCoV-19/Uganda/UG003/2020|EPI ISL 451185|B.1.1|Uganda|2020-03-27	0.0002172998	Africa
Africa|hCoV-19/Gambia/NPHL-1230/2020|EPI ISL 561218|B.1.5|Gambia|2020-06-30	Africa|hCoV-19/Uganda/UG003/2020|EPI ISL 451185|B.1.1|Uganda|2020-03-27	0.0002440095	Africa
Africa|hCoV-19/Gambia/NPHL-1248/2020|EPI ISL 561222|B.1.5|Gambia|2020-07-01	Africa|hCoV-19/Uganda/UG003/2020|EPI ISL 451185|B.1.1|Uganda|2020-03-27	0.0002439921	Africa
Africa|hCoV-19/Gambia/NPHL-1258/2020|EPI ISL 561223|B.1.292|Gambia|2020-07-02	Africa|hCoV-19/Uganda/UG003/2020|EPI ISL 451185|B.1.1|Uganda|2020-03-27	0.0003807318	Africa
Africa|hCoV-19/Gambia/NPHL-1422/2020|EPI ISL 561228|B.1.5|Gambia|2020-07-04	Africa|hCoV-19/Uganda/UG003/2020|EPI ISL 451185|B.1.1|Uganda|2020-03-27	0.0001800204	Africa
Africa|hCoV-19/Gambia/NPHL-1424/2020|EPI ISL 561229|B.1.292|Gambia|2020-07-04	Africa|hCoV-19/Uganda/UG003/2020|EPI ISL 451185|B.1.1|Uganda|2020-03-27	0.0003808489	Africa
Africa|hCoV-19/Gambia/NPHL-1446/2020|EPI ISL 561230|B.1.5|Gambia|2020-07-04	Africa|hCoV-19/Uganda/UG003/2020|EPI ISL 451185|B.1.1|Uganda|2020-03-27	0.0002439921	Africa
Africa|hCoV-19/Gambia/NPHL-1477/2020|EPI ISL 561231|B.1.5|Gambia|2020	Africa|hCoV-19/Uganda/UG003/2020|EPI ISL 451185|B.1.1|Uganda|2020-03-27	0.0002507831	Africa
Africa|hCoV-19/Gambia/NPHL-1514/2020|EPI ISL 561232|B.1.1|Gambia|2020	Africa|hCoV-19/Uganda/UG003/2020|EPI ISL 451185|B.1.1|Uganda|2020-03-27	0.0002768531	Africa
Africa|hCoV-19/Gambia/NPHL-1641/2020|EPI ISL 561235|B.1.292|Gambia|2020-07-31	Africa|hCoV-19/Uganda/UG003/2020|EPI ISL 451185|B.1.1|Uganda|2020-03-27	0.0004256797	Africa
Africa|hCoV-19/Gambia/NPHL-1645/2020|EPI ISL 561236|B.1.1.293|Gambia|2020-08-04	Africa|hCoV-19/Uganda/UG003/2020|EPI ISL 451185|B.1.1|Uganda|2020-03-27	0.0003133747	Africa
Africa|hCoV-19/Gambia/NPHL-1711/2020|EPI ISL 561237|B.1.1.293|Gambia|2020-08-04	Africa|hCoV-19/Uganda/UG003/2020|EPI ISL 451185|B.1.1|Uganda|2020-03-27	0.0002422412	Africa
Africa|hCoV-19/Gambia/NPHL-1746/2020|EPI ISL 561238|B.1.1|Gambia|2020-07-20	Africa|hCoV-19/Uganda/UG003/2020|EPI ISL 451185|B.1.1|Uganda|2020-03-27	0.0001730463	Africa
Africa|hCoV-19/Gambia/NPHL-1921/2020|EPI ISL 561239|B.1.1|Gambia|2020	Africa|hCoV-19/Uganda/UG003/2020|EPI ISL 451185|B.1.1|Uganda|2020-03-27	0.0003461046	Africa
Africa|hCoV-19/Gambia/NPHL-1968/2020|EPI ISL 561240|B.1.1|Gambia|2020-07-16	Africa|hCoV-19/Uganda/UG003/2020|EPI ISL 451185|B.1.1|Uganda|2020-03-27	0.0003461046	Africa
Africa|hCoV-19/Gambia/NPHL-2037/2020|EPI ISL 561241|B.1.1|Gambia|2020-07-15	Africa|hCoV-19/Uganda/UG003/2020|EPI ISL 451185|B.1.1|Uganda|2020-03-27	0.0003114984	Africa
Africa|hCoV-19/Gambia/NPHL-2268/2020|EPI ISL 561242|B.1.1|Gambia|2020	Africa|hCoV-19/Uganda/UG003/2020|EPI ISL 451185|B.1.1|Uganda|2020-03-27	0.0001385478	Africa
Africa|hCoV-19/Gambia/NPHL-2344/2020|EPI ISL 561243|B.1.292|Gambia|2020	Africa|hCoV-19/Uganda/UG003/2020|EPI ISL 451185|B.1.1|Uganda|2020-03-27	0.0004500152	Africa
Africa|hCoV-19/Gambia/NPHL-2374/2020|EPI ISL 561244|B.1.5.12|Gambia|2020	Africa|hCoV-19/Uganda/UG003/2020|EPI ISL 451185|B.1.1|Uganda|2020-03-27	0.0004153587	Africa
Africa|hCoV-19/Gambia/NPHL-242/2020|EPI ISL 561245|B.1.5|Gambia|2020	Africa|hCoV-19/Uganda/UG003/2020|EPI ISL 451185|B.1.1|Uganda|2020-03-27	0.0002422867	Africa
Africa|hCoV-19/Gambia/NPHL-243/2020|EPI ISL 561246|B.1.5|Gambia|2020	Africa|hCoV-19/Uganda/UG003/2020|EPI ISL 451185|B.1.1|Uganda|2020-03-27	0.0002109148	Africa
Africa|hCoV-19/Gambia/NPHL-244/2020|EPI ISL 561247|B.1.1.293|Gambia|2020	Africa|hCoV-19/Uganda/UG003/2020|EPI ISL 451185|B.1.1|Uganda|2020-03-27	0.0002793439	Africa
Africa|hCoV-19/Gambia/NPHL-2443/2020|EPI ISL 561248|B.1.5.12|Gambia|2020	Africa|hCoV-19/Uganda/UG003/2020|EPI ISL 451185|B.1.1|Uganda|2020-03-27	0.0004153446	Africa
Africa|hCoV-19/Gambia/NPHL-2444/2020|EPI ISL 561249|B.1.292|Gambia|2020-07-21	Africa|hCoV-19/Uganda/UG003/2020|EPI ISL 451185|B.1.1|Uganda|2020-03-27	0.0004153528	Africa
Africa|hCoV-19/Gambia/NPHL-2446/2020|EPI ISL 561250|B.1.1|Gambia|2020	Africa|hCoV-19/Uganda/UG003/2020|EPI ISL 451185|B.1.1|Uganda|2020-03-27	0.0003510242	Africa
Africa|hCoV-19/Gambia/NPHL-245/2020|EPI ISL 561251|B.1.1|Gambia|2020	Africa|hCoV-19/Uganda/UG003/2020|EPI ISL 451185|B.1.1|Uganda|2020-03-27	0.0001732382	Africa
Africa|hCoV-19/Gambia/NPHL-2457/2020|EPI ISL 561252|B.1.1|Gambia|2020-07-21	Africa|hCoV-19/Uganda/UG003/2020|EPI ISL 451185|B.1.1|Uganda|2020-03-27	0.0003510119	Africa
Africa|hCoV-19/Gambia/NPHL-2458/2020|EPI ISL 561253|B.1.292|Gambia|2020-07-21	Africa|hCoV-19/Uganda/UG003/2020|EPI ISL 451185|B.1.1|Uganda|2020-03-27	0.0004213903	Africa
Africa|hCoV-19/Gambia/NPHL-2463/2020|EPI ISL 561254|B.1.1|Gambia|2020	Africa|hCoV-19/Uganda/UG003/2020|EPI ISL 451185|B.1.1|Uganda|2020-03-27	0.0003546086	Africa
Africa|hCoV-19/Gambia/NPHL-2465/2020|EPI ISL 561255|B.1.1|Gambia|2020-07-21	Africa|hCoV-19/Uganda/UG003/2020|EPI ISL 451185|B.1.1|Uganda|2020-03-27	0.0003510367	Africa
Africa|hCoV-19/Gambia/NPHL-2469/2020|EPI ISL 561256|B.1.5.12|Gambia|2020-07-21	Africa|hCoV-19/Uganda/UG003/2020|EPI ISL 451185|B.1.1|Uganda|2020-03-27	0.0004915340	Africa
Africa|hCoV-19/Gambia/NPHL-247/2020|EPI ISL 561257|B.1.1.293|Gambia|2020	Africa|hCoV-19/Uganda/UG003/2020|EPI ISL 451185|B.1.1|Uganda|2020-03-27	0.0002768695	Africa
Africa|hCoV-19/Gambia/NPHL-2470/2020|EPI ISL 561258|B.1.1|Gambia|2020-07-21	Africa|hCoV-19/Uganda/UG003/2020|EPI ISL 451185|B.1.1|Uganda|2020-03-27	0.0003510242	Africa
Africa|hCoV-19/Gambia/NPHL-2472/2020|EPI ISL 561259|B.1.5.12|Gambia|2020-07-21	Africa|hCoV-19/Uganda/UG003/2020|EPI ISL 451185|B.1.1|Uganda|2020-03-27	0.0002808214	Africa
Africa|hCoV-19/Gambia/NPHL-2473/2020|EPI ISL 561260|B.1.5.12|Gambia|2020-07-21	Africa|hCoV-19/Uganda/UG003/2020|EPI ISL 451185|B.1.1|Uganda|2020-03-27	0.0005539459	Africa
Africa|hCoV-19/Gambia/NPHL-2478/2020|EPI ISL 561261|B.1.5.12|Gambia|2020-07-21	Africa|hCoV-19/Uganda/UG003/2020|EPI ISL 451185|B.1.1|Uganda|2020-03-27	0.0003191841	Africa
Africa|hCoV-19/Gambia/NPHL-2497/2020|EPI ISL 561262|B.1.1.242|Gambia|2020-07-21	Africa|hCoV-19/Uganda/UG003/2020|EPI ISL 451185|B.1.1|Uganda|2020-03-27	0.0002836588	Africa
Africa|hCoV-19/Gambia/NPHL-2504/2020|EPI ISL 561264|B.1.5.12|Gambia|2020-07-23	Africa|hCoV-19/Uganda/UG003/2020|EPI ISL 451185|B.1.1|Uganda|2020-03-27	0.0005571691	Africa
Africa|hCoV-19/Gambia/NPHL-2514/2020|EPI ISL 561265|B.1.5.12|Gambia|2020-07-21	Africa|hCoV-19/Uganda/UG003/2020|EPI ISL 451185|B.1.1|Uganda|2020-03-27	0.0004915392	Africa
Africa|hCoV-19/Gambia/NPHL-2521/2020|EPI ISL 561266|B.1.5.12|Gambia|2020-07-23	Africa|hCoV-19/Uganda/UG003/2020|EPI ISL 451185|B.1.1|Uganda|2020-03-27	0.0004915187	Africa
Africa|hCoV-19/Gambia/NPHL-2522/2020|EPI ISL 561267|B.1.1.293|Gambia|2020-07-22	Africa|hCoV-19/Uganda/UG003/2020|EPI ISL 451185|B.1.1|Uganda|2020-03-27	0.0003161847	Africa
Africa|hCoV-19/Gambia/NPHL-2524/2020|EPI ISL 561268|B.1.1|Gambia|2020-07-24	Africa|hCoV-19/Uganda/UG003/2020|EPI ISL 451185|B.1.1|Uganda|2020-03-27	0.0002768694	Africa
Africa|hCoV-19/Gambia/NPHL-2529/2020|EPI ISL 561269|B.1.1.293|Gambia|2020-07-21	Africa|hCoV-19/Uganda/UG003/2020|EPI ISL 451185|B.1.1|Uganda|2020-03-27	0.0002807850	Africa
Africa|hCoV-19/Gambia/NPHL-253/2020|EPI ISL 561270|B.1.1.293|Gambia|2020	Africa|hCoV-19/Uganda/UG003/2020|EPI ISL 451185|B.1.1|Uganda|2020-03-27	0.0003114739	Africa
Africa|hCoV-19/Gambia/NPHL-2537/2020|EPI ISL 561271|B.1.1|Gambia|2020	Africa|hCoV-19/Uganda/UG003/2020|EPI ISL 451185|B.1.1|Uganda|2020-03-27	0.0003843365	Africa
Africa|hCoV-19/Gambia/NPHL-2538/2020|EPI ISL 561272|B.1.5.12|Gambia|2020-07-21	Africa|hCoV-19/Uganda/UG003/2020|EPI ISL 451185|B.1.1|Uganda|2020-03-27	0.0004563893	Africa
Africa|hCoV-19/Gambia/NPHL-2550/2020|EPI ISL 561274|B.1.292|Gambia|2020-07-21	Africa|hCoV-19/Uganda/UG003/2020|EPI ISL 451185|B.1.1|Uganda|2020-03-27	0.0003861579	Africa
Africa|hCoV-19/Gambia/NPHL-2554/2020|EPI ISL 561275|B.1.5.12|Gambia|2020	Africa|hCoV-19/Uganda/UG003/2020|EPI ISL 451185|B.1.1|Uganda|2020-03-27	0.0003861769	Africa
Africa|hCoV-19/Gambia/NPHL-2555/2020|EPI ISL 561276|B.1.1|Gambia|2020-07-21	Africa|hCoV-19/Uganda/UG003/2020|EPI ISL 451185|B.1.1|Uganda|2020-03-27	0.0003192348	Africa
Africa|hCoV-19/Gambia/NPHL-256/2020|EPI ISL 561277|B.1.1.293|Gambia|2020	Africa|hCoV-19/Uganda/UG003/2020|EPI ISL 451185|B.1.1|Uganda|2020-03-27	0.0002076457	Africa
Africa|hCoV-19/Gambia/NPHL-2560/2020|EPI ISL 561278|B.1.1|Gambia|2020	Africa|hCoV-19/Uganda/UG003/2020|EPI ISL 451185|B.1.1|Uganda|2020-03-27	0.0003510119	Africa
Africa|hCoV-19/Gambia/NPHL-2567/2020|EPI ISL 561279|B.1|Gambia|2020	Africa|hCoV-19/Uganda/UG003/2020|EPI ISL 451185|B.1.1|Uganda|2020-03-27	0.0005886101	Africa
Africa|hCoV-19/Gambia/NPHL-2573/2020|EPI ISL 561280|B.1.1.293|Gambia|2020	Africa|hCoV-19/Uganda/UG003/2020|EPI ISL 451185|B.1.1|Uganda|2020-03-27	0.0002808244	Africa
Africa|hCoV-19/Gambia/NPHL-2586/2020|EPI ISL 561281|B.1.5.12|Gambia|2020-07-23	Africa|hCoV-19/Uganda/UG003/2020|EPI ISL 451185|B.1.1|Uganda|2020-03-27	0.0003900794	Africa
Africa|hCoV-19/Gambia/NPHL-2588/2020|EPI ISL 561282|B.1.1|Gambia|2020	Africa|hCoV-19/Uganda/UG003/2020|EPI ISL 451185|B.1.1|Uganda|2020-03-27	0.0003807233	Africa
Africa|hCoV-19/Gambia/NPHL-2615/2020|EPI ISL 561283|B.1.1.293|Gambia|2020-08-18	Africa|hCoV-19/Uganda/UG003/2020|EPI ISL 451185|B.1.1|Uganda|2020-03-27	0.0003114737	Africa
Africa|hCoV-19/Gambia/NPHL-2626/2020|EPI ISL 561284|B.1.1.293|Gambia|2020	Africa|hCoV-19/Uganda/UG003/2020|EPI ISL 451185|B.1.1|Uganda|2020-03-27	0.0003115200	Africa
Africa|hCoV-19/Gambia/NPHL-2640/2020|EPI ISL 561285|B.1.5.12|Gambia|2020-06-17	Africa|hCoV-19/Uganda/UG003/2020|EPI ISL 451185|B.1.1|Uganda|2020-03-27	0.0003807415	Africa
Africa|hCoV-19/Gambia/NPHL-266/2020|EPI ISL 561286|B.1.5.12|Gambia|2020	Africa|hCoV-19/Uganda/UG003/2020|EPI ISL 451185|B.1.1|Uganda|2020-03-27	0.0004564149	Africa
Africa|hCoV-19/Gambia/NPHL-2706/2020|EPI ISL 561287|B.1.292|Gambia|2020	Africa|hCoV-19/Uganda/UG003/2020|EPI ISL 451185|B.1.1|Uganda|2020-03-27	0.0004499751	Africa
Africa|hCoV-19/Gambia/NPHL-2712/2020|EPI ISL 561288|B.1.5.12|Gambia|2020-08-03	Africa|hCoV-19/Uganda/UG003/2020|EPI ISL 451185|B.1.1|Uganda|2020-03-27	0.0004846555	Africa
Africa|hCoV-19/Gambia/NPHL-2727/2020|EPI ISL 561289|B.1.5.12|Gambia|2020-08-04	Africa|hCoV-19/Uganda/UG003/2020|EPI ISL 451185|B.1.1|Uganda|2020-03-27	0.0004846338	Africa
Africa|hCoV-19/Gambia/NPHL-2729/2020|EPI ISL 561290|B.1.1|Gambia|2020-07-23	Africa|hCoV-19/Uganda/UG003/2020|EPI ISL 451185|B.1.1|Uganda|2020-03-27	0.0003461046	Africa
Africa|hCoV-19/Gambia/NPHL-2736/2020|EPI ISL 561291|B.1.1.242|Gambia|2020-07-25	Africa|hCoV-19/Uganda/UG003/2020|EPI ISL 451185|B.1.1|Uganda|2020-03-27	0.0003460891	Africa
Africa|hCoV-19/Gambia/NPHL-2759/2020|EPI ISL 561292|B.1.5.12|Gambia|2020-08-07	Africa|hCoV-19/Uganda/UG003/2020|EPI ISL 451185|B.1.1|Uganda|2020-03-27	0.0004500482	Africa
Africa|hCoV-19/Gambia/NPHL-2762/2020|EPI ISL 561293|B.1.5.12|Gambia|2020-07-25	Africa|hCoV-19/Uganda/UG003/2020|EPI ISL 451185|B.1.1|Uganda|2020-03-27	0.0005192719	Africa
Africa|hCoV-19/Gambia/NPHL-2767/2020|EPI ISL 561294|B.1.1.293|Gambia|2020-07-25	Africa|hCoV-19/Uganda/UG003/2020|EPI ISL 451185|B.1.1|Uganda|2020-03-27	0.0003460975	Africa
Africa|hCoV-19/Gambia/NPHL-2768/2020|EPI ISL 561295|B.1.1.293|Gambia|2020-07-27	Africa|hCoV-19/Uganda/UG003/2020|EPI ISL 451185|B.1.1|Uganda|2020-03-27	0.0002768598	Africa
Africa|hCoV-19/Gambia/NPHL-277/2020|EPI ISL 561296|B.1.5.12|Gambia|2020	Africa|hCoV-19/Uganda/UG003/2020|EPI ISL 451185|B.1.1|Uganda|2020-03-27	0.0004846456	Africa
Africa|hCoV-19/Gambia/NPHL-2785/2020|EPI ISL 561297|B.1.1.242|Gambia|2020-07-27	Africa|hCoV-19/Uganda/UG003/2020|EPI ISL 451185|B.1.1|Uganda|2020-03-27	0.0002768570	Africa
Africa|hCoV-19/Gambia/NPHL-2790/2020|EPI ISL 561298|B.1.1.293|Gambia|2020	Africa|hCoV-19/Uganda/UG003/2020|EPI ISL 451185|B.1.1|Uganda|2020-03-27	0.0003461046	Africa
Africa|hCoV-19/Gambia/NPHL-2825/2020|EPI ISL 561299|B.1.5.12|Gambia|2020	Africa|hCoV-19/Uganda/UG003/2020|EPI ISL 451185|B.1.1|Uganda|2020-03-27	0.0004845884	Africa
Africa|hCoV-19/Gambia/NPHL-287/2020|EPI ISL 561300|B.1.1.293|Gambia|2020	Africa|hCoV-19/Uganda/UG003/2020|EPI ISL 451185|B.1.1|Uganda|2020-03-27	0.0003114909	Africa
Africa|hCoV-19/Gambia/NPHL-2889/2020|EPI ISL 561301|B.1.5.12|Gambia|2020	Africa|hCoV-19/Uganda/UG003/2020|EPI ISL 451185|B.1.1|Uganda|2020-03-27	0.0005288074	Africa
Africa|hCoV-19/Gambia/NPHL-2892/2020|EPI ISL 561302|B.1.5.12|Gambia|2020-09-07	Africa|hCoV-19/Uganda/UG003/2020|EPI ISL 451185|B.1.1|Uganda|2020-03-27	0.0005288074	Africa
Africa|hCoV-19/Gambia/NPHL-290/2020|EPI ISL 561303|B.1.1.293|Gambia|2020	Africa|hCoV-19/Uganda/UG003/2020|EPI ISL 451185|B.1.1|Uganda|2020-03-27	0.0002768596	Africa
Africa|hCoV-19/Gambia/NPHL-2909/2020|EPI ISL 561304|B.1.1.293|Gambia|2020-07-26	Africa|hCoV-19/Uganda/UG003/2020|EPI ISL 451185|B.1.1|Uganda|2020-03-27	0.0003114877	Africa
Africa|hCoV-19/Gambia/NPHL-2984/2020|EPI ISL 561307|B.1.1.293|Gambia|2020	Africa|hCoV-19/Uganda/UG003/2020|EPI ISL 451185|B.1.1|Uganda|2020-03-27	0.0003461201	Africa
Africa|hCoV-19/Gambia/NPHL-299/2020|EPI ISL 561308|B.1.1.293|Gambia|2020	Africa|hCoV-19/Uganda/UG003/2020|EPI ISL 451185|B.1.1|Uganda|2020-03-27	0.0003114802	Africa
Africa|hCoV-19/Gambia/NPHL-3047/2020|EPI ISL 561309|B.1.5.12|Gambia|2020-07-28	Africa|hCoV-19/Uganda/UG003/2020|EPI ISL 451185|B.1.1|Uganda|2020-03-27	0.0005244081	Africa
Africa|hCoV-19/Gambia/NPHL-3055/2020|EPI ISL 561310|B.1.5.12|Gambia|2020-07-17	Africa|hCoV-19/Uganda/UG003/2020|EPI ISL 451185|B.1.1|Uganda|2020-03-27	0.0005192715	Africa
Africa|hCoV-19/Gambia/NPHL-3062/2020|EPI ISL 561311|B.1.5.12|Gambia|2020	Africa|hCoV-19/Uganda/UG003/2020|EPI ISL 451185|B.1.1|Uganda|2020-03-27	0.0005244081	Africa
Africa|hCoV-19/Gambia/NPHL-3079/2020|EPI ISL 561312|B.1.5.12|Gambia|2020-07-27	Africa|hCoV-19/Uganda/UG003/2020|EPI ISL 451185|B.1.1|Uganda|2020-03-27	0.0005288074	Africa
Africa|hCoV-19/Gambia/NPHL-3206/2020|EPI ISL 561313|B.1.1.293|Gambia|2020	Africa|hCoV-19/Uganda/UG003/2020|EPI ISL 451185|B.1.1|Uganda|2020-03-27	0.0003807320	Africa
Africa|hCoV-19/Gambia/NPHL-3254/2020|EPI ISL 561315|B.1.5.12|Gambia|2020-07-28	Africa|hCoV-19/Uganda/UG003/2020|EPI ISL 451185|B.1.1|Uganda|2020-03-27	0.0005235851	Africa
Africa|hCoV-19/Gambia/NPHL-3281/2020|EPI ISL 561316|B.1.1|Gambia|2020-07-28	Africa|hCoV-19/Uganda/UG003/2020|EPI ISL 451185|B.1.1|Uganda|2020-03-27	0.0004306839	Africa
Africa|hCoV-19/Gambia/NPHL-483B/2020|EPI ISL 561318|B.1.1|Gambia|2020	Africa|hCoV-19/Uganda/UG003/2020|EPI ISL 451185|B.1.1|Uganda|2020-03-27	0.0004308664	Africa
Africa|hCoV-19/Gambia/NPHL-704/2020|EPI ISL 561320|B.1.1.293|Gambia|2020	Africa|hCoV-19/Uganda/UG003/2020|EPI ISL 451185|B.1.1|Uganda|2020-03-27	0.0005267137	Africa
Africa|hCoV-19/Gambia/NPHL-737/2020|EPI ISL 561323|B.1.1.293|Gambia|2020	Africa|hCoV-19/Uganda/UG003/2020|EPI ISL 451185|B.1.1|Uganda|2020-03-27	0.0002456756	Africa
Africa|hCoV-19/Gambia/NPHL-748/2020|EPI ISL 561324|B.1.1|Gambia|2020	Africa|hCoV-19/Uganda/UG003/2020|EPI ISL 451185|B.1.1|Uganda|2020-03-27	0.0003114986	Africa
Africa|hCoV-19/Gambia/NPHL-758/2020|EPI ISL 561326|B.1.1.293|Gambia|2020	Africa|hCoV-19/Uganda/UG003/2020|EPI ISL 451185|B.1.1|Uganda|2020-03-27	0.0002467753	Africa
Africa|hCoV-19/Gambia/NPHL-760/2020|EPI ISL 561327|B.1.5|Gambia|2020	Africa|hCoV-19/Uganda/UG003/2020|EPI ISL 451185|B.1.1|Uganda|2020-03-27	0.0001732502	Africa
Africa|hCoV-19/Gambia/NPHL-790/2020|EPI ISL 561329|B.1.5|Gambia|2020	Africa|hCoV-19/Uganda/UG003/2020|EPI ISL 451185|B.1.1|Uganda|2020-03-27	0.0001397480	Africa
Africa|hCoV-19/Gambia/NPHL-923/2020|EPI ISL 561330|B.1.5.12|Gambia|2020	Africa|hCoV-19/Uganda/UG003/2020|EPI ISL 451185|B.1.1|Uganda|2020-03-27	0.0004153730	Africa
Africa|hCoV-19/Gambia/NPHL-930/2020|EPI ISL 561331|B.1.5|Gambia|2020	Africa|hCoV-19/Uganda/UG003/2020|EPI ISL 451185|B.1.1|Uganda|2020-03-27	0.0001746905	Africa
Africa|hCoV-19/Gambia/NPHL-941/2020|EPI ISL 561332|B.1.5.12|Gambia|2020	Africa|hCoV-19/Uganda/UG003/2020|EPI ISL 451185|B.1.1|Uganda|2020-03-27	0.0004499858	Africa
Africa|hCoV-19/Gambia/NPHL-956/2020|EPI ISL 561334|B.1.5.12|Gambia|2020	Africa|hCoV-19/Uganda/UG003/2020|EPI ISL 451185|B.1.1|Uganda|2020-03-27	0.0004542684	Africa
Africa|hCoV-19/Ghana/1651 S3/2020|EPI ISL 422387|A.11|Ghana|2020-03-25	Africa|hCoV-19/Uganda/UG003/2020|EPI ISL 451185|B.1.1|Uganda|2020-03-27	0.0004658022	Africa
Africa|hCoV-19/Ghana/1659 S14/2020|EPI ISL 422405|B.1.220|Ghana|2020-03-25	Africa|hCoV-19/Uganda/UG003/2020|EPI ISL 451185|B.1.1|Uganda|2020-03-27	0.0003228891	Africa
Africa|hCoV-19/Ghana/2230 S4/2020|EPI ISL 422390|B.40|Ghana|2020-03-25	Africa|hCoV-19/Uganda/UG003/2020|EPI ISL 451185|B.1.1|Uganda|2020-03-27	0.0003833782	Africa
Africa|hCoV-19/Ghana/2333 S5/2020|EPI ISL 422394|B.1.3|Ghana|2020-03-27	Africa|hCoV-19/Uganda/UG003/2020|EPI ISL 451185|B.1.1|Uganda|2020-03-27	0.0004214598	Africa
Africa|hCoV-19/Ghana/2573 S27/2020|EPI ISL 515082|A|Ghana|2020-03-29	Africa|hCoV-19/Uganda/UG003/2020|EPI ISL 451185|B.1.1|Uganda|2020-03-27	0.0005886775	Africa
Africa|hCoV-19/Ghana/2666 S32/2020|EPI ISL 515083|A|Ghana|2020-03-27	Africa|hCoV-19/Uganda/UG003/2020|EPI ISL 451185|B.1.1|Uganda|2020-03-27	0.0000700693	Africa
Africa|hCoV-19/Ghana/2709 S25/2020|EPI ISL 515084|B.1|Ghana|2020-03-28	Africa|hCoV-19/Uganda/UG003/2020|EPI ISL 451185|B.1.1|Uganda|2020-03-27	0.0004503066	Africa
Africa|hCoV-19/Ghana/2828 S6/2020|EPI ISL 422397|A.11|Ghana|2020-03-29	Africa|hCoV-19/Uganda/UG003/2020|EPI ISL 451185|B.1.1|Uganda|2020-03-27	0.0005585828	Africa
Africa|hCoV-19/Ghana/2852 S30/2020|EPI ISL 515085|B.6|Ghana|2020-03-28	Africa|hCoV-19/Uganda/UG003/2020|EPI ISL 451185|B.1.1|Uganda|2020-03-27	0.0000702120	Africa
Africa|hCoV-19/Ghana/2914 S8/2020|EPI ISL 422399|B.1.1|Ghana|2020-03-30	Africa|hCoV-19/Uganda/UG003/2020|EPI ISL 451185|B.1.1|Uganda|2020-03-27	0.0001776153	Africa
Africa|hCoV-19/Ghana/34927 S20/2020|EPI ISL 515086|A.11|Ghana|2020-05-23	Africa|hCoV-19/Uganda/UG003/2020|EPI ISL 451185|B.1.1|Uganda|2020-03-27	0.0004862496	Africa
Africa|hCoV-19/Ghana/34928 S21/2020|EPI ISL 515087|A.11|Ghana|2020-05-23	Africa|hCoV-19/Uganda/UG003/2020|EPI ISL 451185|B.1.1|Uganda|2020-03-27	0.0005907988	Africa
Africa|hCoV-19/Ghana/34980 S22/2020|EPI ISL 515088|B.1.1|Ghana|2020-05-23	Africa|hCoV-19/Uganda/UG003/2020|EPI ISL 451185|B.1.1|Uganda|2020-03-27	0.0001764454	Africa
Africa|hCoV-19/Ghana/34983 S40/2020|EPI ISL 515089|B.1.1|Ghana|2020-05-23	Africa|hCoV-19/Uganda/UG003/2020|EPI ISL 451185|B.1.1|Uganda|2020-03-27	0.0002432744	Africa
Africa|hCoV-19/Ghana/35012 S17/2020|EPI ISL 515090|B.1.1|Ghana|2020-05-23	Africa|hCoV-19/Uganda/UG003/2020|EPI ISL 451185|B.1.1|Uganda|2020-03-27	0.0002422557	Africa
Africa|hCoV-19/Ghana/35019 S18/2020|EPI ISL 515091|B.1.1|Ghana|2020-05-23	Africa|hCoV-19/Uganda/UG003/2020|EPI ISL 451185|B.1.1|Uganda|2020-03-27	0.0001400564	Africa
Africa|hCoV-19/Ghana/35183 S24/2020|EPI ISL 515092|A|Ghana|2020-05-24	Africa|hCoV-19/Uganda/UG003/2020|EPI ISL 451185|B.1.1|Uganda|2020-03-27	0.0000708335	Africa
Africa|hCoV-19/Ghana/35280 S41/2020|EPI ISL 515093|A|Ghana|2020-05-24	Africa|hCoV-19/Uganda/UG003/2020|EPI ISL 451185|B.1.1|Uganda|2020-03-27	0.0004912768	Africa
Africa|hCoV-19/Ghana/35394 S49/2020|EPI ISL 515094|B.1.1.307|Ghana|2020-05-24	Africa|hCoV-19/Uganda/UG003/2020|EPI ISL 451185|B.1.1|Uganda|2020-03-27	0.0001754383	Africa
Africa|hCoV-19/Ghana/35466 S19/2020|EPI ISL 515095|B.1.1|Ghana|2020-05-24	Africa|hCoV-19/Uganda/UG003/2020|EPI ISL 451185|B.1.1|Uganda|2020-03-27	0.0002084492	Africa
Africa|hCoV-19/Ghana/35563 S37/2020|EPI ISL 515096|A.11|Ghana|2020-05-24	Africa|hCoV-19/Uganda/UG003/2020|EPI ISL 451185|B.1.1|Uganda|2020-03-27	0.0006231740	Africa
Africa|hCoV-19/Ghana/36523 S23/2020|EPI ISL 515097|A|Ghana|2020-05-27	Africa|hCoV-19/Uganda/UG003/2020|EPI ISL 451185|B.1.1|Uganda|2020-03-27	0.0002102728	Africa
Africa|hCoV-19/Ghana/81216 S36/2020|EPI ISL 515098|A|Ghana|2020-05-20	Africa|hCoV-19/Uganda/UG003/2020|EPI ISL 451185|B.1.1|Uganda|2020-03-27	0.0005891931	Africa
Africa|hCoV-19/Ghana/81219 S34/2020|EPI ISL 515099|B.1.1|Ghana|2020-05-20	Africa|hCoV-19/Uganda/UG003/2020|EPI ISL 451185|B.1.1|Uganda|2020-03-27	0.0001390245	Africa
Africa|hCoV-19/Ghana/82879 S48/2020|EPI ISL 515100|B.1|Ghana|2020-05-20	Africa|hCoV-19/Uganda/UG003/2020|EPI ISL 451185|B.1.1|Uganda|2020-03-27	0.0004501107	Africa
Africa|hCoV-19/Ghana/83637 S29/2020|EPI ISL 515101|B.1.1|Ghana|2020-05-22	Africa|hCoV-19/Uganda/UG003/2020|EPI ISL 451185|B.1.1|Uganda|2020-03-27	0.0001731206	Africa
Africa|hCoV-19/Ghana/84049 S31/2020|EPI ISL 515102|B.1|Ghana|2020-05-25	Africa|hCoV-19/Uganda/UG003/2020|EPI ISL 451185|B.1.1|Uganda|2020-03-27	0.0004847375	Africa
Africa|hCoV-19/Ghana/84162 S45/2020|EPI ISL 515103|A|Ghana|2020-04-25	Africa|hCoV-19/Uganda/UG003/2020|EPI ISL 451185|B.1.1|Uganda|2020-03-27	0.0004562196	Africa
Africa|hCoV-19/Ghana/84182 S43/2020|EPI ISL 515104|B.1.1|Ghana|2020-05-25	Africa|hCoV-19/Uganda/UG003/2020|EPI ISL 451185|B.1.1|Uganda|2020-03-27	0.0003143443	Africa
Africa|hCoV-19/Ghana/84210 S44/2020|EPI ISL 515105|A|Ghana|2020-05-24	Africa|hCoV-19/Uganda/UG003/2020|EPI ISL 451185|B.1.1|Uganda|2020-03-27	0.0005207397	Africa
Africa|hCoV-19/Ghana/84218 S47/2020|EPI ISL 515106|A|Ghana|2020-05-25	Africa|hCoV-19/Uganda/UG003/2020|EPI ISL 451185|B.1.1|Uganda|2020-03-27	0.0005971418	Africa
Africa|hCoV-19/Ghana/84260 S28/2020|EPI ISL 515107|A|Ghana|2020-05-25	Africa|hCoV-19/Uganda/UG003/2020|EPI ISL 451185|B.1.1|Uganda|2020-03-27	0.0004532616	Africa
Africa|hCoV-19/Ghana/84279 S42/2020|EPI ISL 515108|B.1|Ghana|2020-05-25	Africa|hCoV-19/Uganda/UG003/2020|EPI ISL 451185|B.1.1|Uganda|2020-03-27	0.0004855276	Africa
Africa|hCoV-19/Ghana/84301 S35/2020|EPI ISL 515109|A.11|Ghana|2020-05-24	Africa|hCoV-19/Uganda/UG003/2020|EPI ISL 451185|B.1.1|Uganda|2020-03-27	0.0004647745	Africa
Africa|hCoV-19/Ghana/84430 S51/2020|EPI ISL 515110|B.1.1.307|Ghana|2020-05-25	Africa|hCoV-19/Uganda/UG003/2020|EPI ISL 451185|B.1.1|Uganda|2020-03-27	0.0001730704	Africa
Africa|hCoV-19/Ghana/84438 S50/2020|EPI ISL 515111|A|Ghana|2020-05-24	Africa|hCoV-19/Uganda/UG003/2020|EPI ISL 451185|B.1.1|Uganda|2020-03-27	0.0004520010	Africa
Africa|hCoV-19/Ghana/84484 S16/2020|EPI ISL 515112|B.1.1|Ghana|2020-05-25	Africa|hCoV-19/Uganda/UG003/2020|EPI ISL 451185|B.1.1|Uganda|2020-03-27	0.0002457619	Africa
Africa|hCoV-19/Ghana/KATH23/2020|EPI ISL 515181|A.11|Ghana|2020-03-22	Africa|hCoV-19/Uganda/UG003/2020|EPI ISL 451185|B.1.1|Uganda|2020-03-27	0.0004500546	Africa
Africa|hCoV-19/Ghana/TTH10/2020|EPI ISL 515182|A|Ghana|2020-03-27	Africa|hCoV-19/Uganda/UG003/2020|EPI ISL 451185|B.1.1|Uganda|2020-03-27	0.0004153833	Africa
Africa|hCoV-19/Ghana/TTH11/2020|EPI ISL 515183|A|Ghana|2020-03-27	Africa|hCoV-19/Uganda/UG003/2020|EPI ISL 451185|B.1.1|Uganda|2020-03-27	0.0004167970	Africa
Africa|hCoV-19/Ghana/TTH6/2020|EPI ISL 515248|A|Ghana|2020-03-27	Africa|hCoV-19/Uganda/UG003/2020|EPI ISL 451185|B.1.1|Uganda|2020-03-27	0.0004731520	Africa
Africa|hCoV-19/Kenya/C1092/2020|EPI ISL 457849|B.1.5|Kenya|2020-04-18	Africa|hCoV-19/Uganda/UG003/2020|EPI ISL 451185|B.1.1|Uganda|2020-03-27	0.0002870194	Africa
Africa|hCoV-19/Kenya/C1102/2020|EPI ISL 568708|B.1.5|Kenya|2020-04-19	Africa|hCoV-19/Uganda/UG003/2020|EPI ISL 451185|B.1.1|Uganda|2020-03-27	0.0003160606	Africa
Africa|hCoV-19/Kenya/C1162/2020|EPI ISL 457850|B.1.5|Kenya|2020-04-19	Africa|hCoV-19/Uganda/UG003/2020|EPI ISL 451185|B.1.1|Uganda|2020-03-27	0.0002484247	Africa
Africa|hCoV-19/Kenya/C1216/2020|EPI ISL 457854|B.1.5|Kenya|2020-04-19	Africa|hCoV-19/Uganda/UG003/2020|EPI ISL 451185|B.1.1|Uganda|2020-03-27	0.0002768757	Africa
Africa|hCoV-19/Kenya/C1292/2020|EPI ISL 457856|B|Kenya|2020-04-20	Africa|hCoV-19/Uganda/UG003/2020|EPI ISL 451185|B.1.1|Uganda|2020-03-27	0.0002459405	Africa
Africa|hCoV-19/Kenya/C1357/2020|EPI ISL 457858|B.1.5|Kenya|2020-04-20	Africa|hCoV-19/Uganda/UG003/2020|EPI ISL 451185|B.1.1|Uganda|2020-03-27	0.0002521561	Africa
Africa|hCoV-19/Kenya/C1422/2020|EPI ISL 457861|B.1|Kenya|2020-04-20	Africa|hCoV-19/Uganda/UG003/2020|EPI ISL 451185|B.1.1|Uganda|2020-03-27	0.0002533509	Africa
Africa|hCoV-19/Kenya/C1499/2020|EPI ISL 457863|B.1.5|Kenya|2020-04-20	Africa|hCoV-19/Uganda/UG003/2020|EPI ISL 451185|B.1.1|Uganda|2020-03-27	0.0002810550	Africa
Africa|hCoV-19/Kenya/C1646/2020|EPI ISL 457865|B.1.5|Kenya|2020-04-21	Africa|hCoV-19/Uganda/UG003/2020|EPI ISL 451185|B.1.1|Uganda|2020-03-27	0.0002565727	Africa
Africa|hCoV-19/Kenya/C1739/2020|EPI ISL 457866|B|Kenya|2020-04-22	Africa|hCoV-19/Uganda/UG003/2020|EPI ISL 451185|B.1.1|Uganda|2020-03-27	0.0002165084	Africa
Africa|hCoV-19/Kenya/C1751/2020|EPI ISL 457867|B.1.5|Kenya|2020-04-22	Africa|hCoV-19/Uganda/UG003/2020|EPI ISL 451185|B.1.1|Uganda|2020-03-27	0.0002422527	Africa
Africa|hCoV-19/Kenya/C21582/2020|EPI ISL 568872|B.1|Kenya|2020-06-22	Africa|hCoV-19/Uganda/UG003/2020|EPI ISL 451185|B.1.1|Uganda|2020-03-27	0.0005192719	Africa
Africa|hCoV-19/Kenya/C22/2020|EPI ISL 457845|B.1.5|Kenya|2020-03-17	Africa|hCoV-19/Uganda/UG003/2020|EPI ISL 451185|B.1.1|Uganda|2020-03-27	0.0002537735	Africa
Africa|hCoV-19/Kenya/C2439/2020|EPI ISL 457877|B.1.5|Kenya|2020-04-24	Africa|hCoV-19/Uganda/UG003/2020|EPI ISL 451185|B.1.1|Uganda|2020-03-27	0.0003147448	Africa
Africa|hCoV-19/Kenya/C2449/2020|EPI ISL 457878|B.1.5|Kenya|2020-04-24	Africa|hCoV-19/Uganda/UG003/2020|EPI ISL 451185|B.1.1|Uganda|2020-03-27	0.0003207030	Africa
Africa|hCoV-19/Kenya/C2469/2020|EPI ISL 457879|B.1.5|Kenya|2020-04-24	Africa|hCoV-19/Uganda/UG003/2020|EPI ISL 451185|B.1.1|Uganda|2020-03-27	0.0002459553	Africa
Africa|hCoV-19/Kenya/C253/2020|EPI ISL 457868|B.1|Kenya|2020-04-03	Africa|hCoV-19/Uganda/UG003/2020|EPI ISL 451185|B.1.1|Uganda|2020-03-27	0.0002768789	Africa
Africa|hCoV-19/Kenya/C256/2020|EPI ISL 568697|B.1.5|Kenya|2020-04-04	Africa|hCoV-19/Uganda/UG003/2020|EPI ISL 451185|B.1.1|Uganda|2020-03-27	0.0003239895	Africa
Africa|hCoV-19/Kenya/C2582/2020|EPI ISL 457883|B.1.5|Kenya|2020-04-25	Africa|hCoV-19/Uganda/UG003/2020|EPI ISL 451185|B.1.1|Uganda|2020-03-27	0.0003209317	Africa
Africa|hCoV-19/Kenya/C2685/2020|EPI ISL 457884|B.1.5|Kenya|2020-04-25	Africa|hCoV-19/Uganda/UG003/2020|EPI ISL 451185|B.1.1|Uganda|2020-03-27	0.0003120672	Africa
Africa|hCoV-19/Kenya/C2777/2020|EPI ISL 457887|B.1|Kenya|2020-04-26	Africa|hCoV-19/Uganda/UG003/2020|EPI ISL 451185|B.1.1|Uganda|2020-03-27	0.0002565259	Africa
Africa|hCoV-19/Kenya/C2826/2020|EPI ISL 457891|B.1.5|Kenya|2020-04-27	Africa|hCoV-19/Uganda/UG003/2020|EPI ISL 451185|B.1.1|Uganda|2020-03-27	0.0002447686	Africa
Africa|hCoV-19/Kenya/C2847/2020|EPI ISL 457892|B.1.5|Kenya|2020-04-27	Africa|hCoV-19/Uganda/UG003/2020|EPI ISL 451185|B.1.1|Uganda|2020-03-27	0.0002535619	Africa
Africa|hCoV-19/Kenya/C293/2020|EPI ISL 457871|A|Kenya|2020-04-04	Africa|hCoV-19/Uganda/UG003/2020|EPI ISL 451185|B.1.1|Uganda|2020-03-27	0.0004666074	Africa
Africa|hCoV-19/Kenya/C310/2020|EPI ISL 457874|B.4|Kenya|2020-04-04	Africa|hCoV-19/Uganda/UG003/2020|EPI ISL 451185|B.1.1|Uganda|2020-03-27	0.0006001652	Africa
Africa|hCoV-19/Kenya/C3129/2020|EPI ISL 457897|B.1.5|Kenya|2020-04-28	Africa|hCoV-19/Uganda/UG003/2020|EPI ISL 451185|B.1.1|Uganda|2020-03-27	0.0002783853	Africa
Africa|hCoV-19/Kenya/C314/2020|EPI ISL 457875|A|Kenya|2020-04-04	Africa|hCoV-19/Uganda/UG003/2020|EPI ISL 451185|B.1.1|Uganda|2020-03-27	0.0004846451	Africa
Africa|hCoV-19/Kenya/C316/2020|EPI ISL 457876|B.4|Kenya|2020-04-04	Africa|hCoV-19/Uganda/UG003/2020|EPI ISL 451185|B.1.1|Uganda|2020-03-27	0.0006058609	Africa
Africa|hCoV-19/Kenya/C3194/2020|EPI ISL 457901|B.1.5|Kenya|2020-04-28	Africa|hCoV-19/Uganda/UG003/2020|EPI ISL 451185|B.1.1|Uganda|2020-03-27	0.0003209231	Africa
Africa|hCoV-19/Kenya/C3205/2020|EPI ISL 457902|B.1.5|Kenya|2020-04-28	Africa|hCoV-19/Uganda/UG003/2020|EPI ISL 451185|B.1.1|Uganda|2020-03-27	0.0002473627	Africa
Africa|hCoV-19/Kenya/C3208/2020|EPI ISL 457903|B.1.5|Kenya|2020-04-28	Africa|hCoV-19/Uganda/UG003/2020|EPI ISL 451185|B.1.1|Uganda|2020-03-27	0.0002515036	Africa
Africa|hCoV-19/Kenya/C3381/2020|EPI ISL 568714|B.1.5|Kenya|2020-04-30	Africa|hCoV-19/Uganda/UG003/2020|EPI ISL 451185|B.1.1|Uganda|2020-03-27	0.0002797412	Africa
Africa|hCoV-19/Kenya/C3427/2020|EPI ISL 457906|B.1.5|Kenya|2020-04-29	Africa|hCoV-19/Uganda/UG003/2020|EPI ISL 451185|B.1.1|Uganda|2020-03-27	0.0003144145	Africa
Africa|hCoV-19/Kenya/C3457/2020|EPI ISL 568715|B.1|Kenya|2020-04-30	Africa|hCoV-19/Uganda/UG003/2020|EPI ISL 451185|B.1.1|Uganda|2020-03-27	0.0003549693	Africa
Africa|hCoV-19/Kenya/C3739/2020|EPI ISL 568717|B.1.5|Kenya|2020-05-04	Africa|hCoV-19/Uganda/UG003/2020|EPI ISL 451185|B.1.1|Uganda|2020-03-27	0.0002447682	Africa
Africa|hCoV-19/Kenya/C389/2020|EPI ISL 568698|B.1.5|Kenya|2020-04-07	Africa|hCoV-19/Uganda/UG003/2020|EPI ISL 451185|B.1.1|Uganda|2020-03-27	0.0002470052	Africa
Africa|hCoV-19/Kenya/C3980/2020|EPI ISL 568719|B.1|Kenya|2020-05-05	Africa|hCoV-19/Uganda/UG003/2020|EPI ISL 451185|B.1.1|Uganda|2020-03-27	0.0002817281	Africa
Africa|hCoV-19/Kenya/C4083/2020|EPI ISL 568721|B.1.5|Kenya|2020-05-05	Africa|hCoV-19/Uganda/UG003/2020|EPI ISL 451185|B.1.1|Uganda|2020-03-27	0.0003255431	Africa
Africa|hCoV-19/Kenya/C4195/2020|EPI ISL 568723|B.1.5|Kenya|2020-06-05	Africa|hCoV-19/Uganda/UG003/2020|EPI ISL 451185|B.1.1|Uganda|2020-03-27	0.0002447686	Africa
Africa|hCoV-19/Kenya/C4199/2020|EPI ISL 568724|B.1.5|Kenya|2020-05-06	Africa|hCoV-19/Uganda/UG003/2020|EPI ISL 451185|B.1.1|Uganda|2020-03-27	0.0003179876	Africa
Africa|hCoV-19/Kenya/C4214/2020|EPI ISL 568725|B.1|Kenya|2020-06-05	Africa|hCoV-19/Uganda/UG003/2020|EPI ISL 451185|B.1.1|Uganda|2020-03-27	0.0002768667	Africa
Africa|hCoV-19/Kenya/C4419/2020|EPI ISL 568727|B.1|Kenya|2020-05-07	Africa|hCoV-19/Uganda/UG003/2020|EPI ISL 451185|B.1.1|Uganda|2020-03-27	0.0003464416	Africa
Africa|hCoV-19/Kenya/C4420/2020|EPI ISL 568728|B.1.5|Kenya|2020-05-07	Africa|hCoV-19/Uganda/UG003/2020|EPI ISL 451185|B.1.1|Uganda|2020-03-27	0.0003210040	Africa
Africa|hCoV-19/Kenya/C4585/2020|EPI ISL 568730|B.1.5|Kenya|2020-05-08	Africa|hCoV-19/Uganda/UG003/2020|EPI ISL 451185|B.1.1|Uganda|2020-03-27	0.0002797542	Africa
Africa|hCoV-19/Kenya/C460/2020|EPI ISL 457910|B.1.5|Kenya|2020-04-08	Africa|hCoV-19/Uganda/UG003/2020|EPI ISL 451185|B.1.1|Uganda|2020-03-27	0.0002511426	Africa
Africa|hCoV-19/Kenya/C4691/2020|EPI ISL 568733|B.1.5|Kenya|2020-05-09	Africa|hCoV-19/Uganda/UG003/2020|EPI ISL 451185|B.1.1|Uganda|2020-03-27	0.0002482222	Africa
Africa|hCoV-19/Kenya/C4710/2020|EPI ISL 568735|B.1.5|Kenya|2020-05-08	Africa|hCoV-19/Uganda/UG003/2020|EPI ISL 451185|B.1.1|Uganda|2020-03-27	0.0003461129	Africa
Africa|hCoV-19/Kenya/C4717/2020|EPI ISL 568737|B.1.5|Kenya|2020-05-08	Africa|hCoV-19/Uganda/UG003/2020|EPI ISL 451185|B.1.1|Uganda|2020-03-27	0.0002927922	Africa
Africa|hCoV-19/Kenya/C4872/2020|EPI ISL 568741|B.1.5|Kenya|2020-05-08	Africa|hCoV-19/Uganda/UG003/2020|EPI ISL 451185|B.1.1|Uganda|2020-03-27	0.0002802535	Africa
Africa|hCoV-19/Kenya/C4895/2020|EPI ISL 568742|B.1.5|Kenya|2020-05-08	Africa|hCoV-19/Uganda/UG003/2020|EPI ISL 451185|B.1.1|Uganda|2020-03-27	0.0003533895	Africa
Africa|hCoV-19/Kenya/C5008/2020|EPI ISL 568744|B.1|Kenya|2020-05-08	Africa|hCoV-19/Uganda/UG003/2020|EPI ISL 451185|B.1.1|Uganda|2020-03-27	0.0002869033	Africa
Africa|hCoV-19/Kenya/C5011/2020|EPI ISL 568745|B.1.5|Kenya|2020-05-08	Africa|hCoV-19/Uganda/UG003/2020|EPI ISL 451185|B.1.1|Uganda|2020-03-27	0.0003162671	Africa
Africa|hCoV-19/Kenya/C5119/2020|EPI ISL 568750|B.1|Kenya|2020-05-09	Africa|hCoV-19/Uganda/UG003/2020|EPI ISL 451185|B.1.1|Uganda|2020-03-27	0.0002797736	Africa
Africa|hCoV-19/Kenya/C5177/2020|EPI ISL 568752|B.1.5|Kenya|2020-05-09	Africa|hCoV-19/Uganda/UG003/2020|EPI ISL 451185|B.1.1|Uganda|2020-03-27	0.0002826664	Africa
Africa|hCoV-19/Kenya/C5178/2020|EPI ISL 568753|B.1.5|Kenya|2020-05-09	Africa|hCoV-19/Uganda/UG003/2020|EPI ISL 451185|B.1.1|Uganda|2020-03-27	0.0002896556	Africa
Africa|hCoV-19/Kenya/C5246/2020|EPI ISL 568754|B.1.5|Kenya|2020-05-09	Africa|hCoV-19/Uganda/UG003/2020|EPI ISL 451185|B.1.1|Uganda|2020-03-27	0.0002800617	Africa
Africa|hCoV-19/Kenya/C5288/2020|EPI ISL 568755|B.1.5|Kenya|2020-05-10	Africa|hCoV-19/Uganda/UG003/2020|EPI ISL 451185|B.1.1|Uganda|2020-03-27	0.0003551942	Africa
Africa|hCoV-19/Kenya/C5289/2020|EPI ISL 568756|B.1.5|Kenya|2020-05-10	Africa|hCoV-19/Uganda/UG003/2020|EPI ISL 451185|B.1.1|Uganda|2020-03-27	0.0002534431	Africa
Africa|hCoV-19/Kenya/C5328/2020|EPI ISL 568760|B.1.5|Kenya|2020-05-10	Africa|hCoV-19/Uganda/UG003/2020|EPI ISL 451185|B.1.1|Uganda|2020-03-27	0.0002827196	Africa
Africa|hCoV-19/Kenya/C5335/2020|EPI ISL 568762|B.1.5|Kenya|2020-05-10	Africa|hCoV-19/Uganda/UG003/2020|EPI ISL 451185|B.1.1|Uganda|2020-03-27	0.0002829693	Africa
Africa|hCoV-19/Kenya/C5384/2020|EPI ISL 568764|B.1.5|Kenya|2020-05-10	Africa|hCoV-19/Uganda/UG003/2020|EPI ISL 451185|B.1.1|Uganda|2020-03-27	0.0003461128	Africa
Africa|hCoV-19/Kenya/C54/2020|EPI ISL 457847|B.1|Kenya|2020-03-24	Africa|hCoV-19/Uganda/UG003/2020|EPI ISL 451185|B.1.1|Uganda|2020-03-27	0.0003175244	Africa
Africa|hCoV-19/Kenya/C544/2020|EPI ISL 457911|B.1.5|Kenya|2020-04-10	Africa|hCoV-19/Uganda/UG003/2020|EPI ISL 451185|B.1.1|Uganda|2020-03-27	0.0002511518	Africa
Africa|hCoV-19/Kenya/C5442/2020|EPI ISL 568767|B.1.5|Kenya|2020-05-10	Africa|hCoV-19/Uganda/UG003/2020|EPI ISL 451185|B.1.1|Uganda|2020-03-27	0.0003147450	Africa
Africa|hCoV-19/Kenya/C569/2020|EPI ISL 568700|B.1|Kenya|2020-04-12	Africa|hCoV-19/Uganda/UG003/2020|EPI ISL 451185|B.1.1|Uganda|2020-03-27	0.0002883092	Africa
Africa|hCoV-19/Kenya/C5695/2020|EPI ISL 568770|B.1.5|Kenya|2020-05-11	Africa|hCoV-19/Uganda/UG003/2020|EPI ISL 451185|B.1.1|Uganda|2020-03-27	0.0003497319	Africa
Africa|hCoV-19/Kenya/C5701/2020|EPI ISL 568772|B.1|Kenya|2020-05-11	Africa|hCoV-19/Uganda/UG003/2020|EPI ISL 451185|B.1.1|Uganda|2020-03-27	0.0002797608	Africa
Africa|hCoV-19/Kenya/C571/2020|EPI ISL 568702|A|Kenya|2020-04-12	Africa|hCoV-19/Uganda/UG003/2020|EPI ISL 451185|B.1.1|Uganda|2020-03-27	0.0004500076	Africa
Africa|hCoV-19/Kenya/C5767/2020|EPI ISL 568773|B.1.5|Kenya|2020-05-11	Africa|hCoV-19/Uganda/UG003/2020|EPI ISL 451185|B.1.1|Uganda|2020-03-27	0.0003604021	Africa
Africa|hCoV-19/Kenya/C5811/2020|EPI ISL 568775|B.1.5|Kenya|2020-05-11	Africa|hCoV-19/Uganda/UG003/2020|EPI ISL 451185|B.1.1|Uganda|2020-03-27	0.0002797611	Africa
Africa|hCoV-19/Kenya/C5813/2020|EPI ISL 568776|B.1|Kenya|2020-05-11	Africa|hCoV-19/Uganda/UG003/2020|EPI ISL 451185|B.1.1|Uganda|2020-03-27	0.0002826665	Africa
Africa|hCoV-19/Kenya/C5835/2020|EPI ISL 568777|B.1.5|Kenya|2020-05-12	Africa|hCoV-19/Uganda/UG003/2020|EPI ISL 451185|B.1.1|Uganda|2020-03-27	0.0003153144	Africa
Africa|hCoV-19/Kenya/C587/2020|EPI ISL 457912|B.1.5|Kenya|2020-04-11	Africa|hCoV-19/Uganda/UG003/2020|EPI ISL 451185|B.1.1|Uganda|2020-03-27	0.0002869984	Africa
Africa|hCoV-19/Kenya/C589/2020|EPI ISL 457913|B.1.5|Kenya|2020-04-11	Africa|hCoV-19/Uganda/UG003/2020|EPI ISL 451185|B.1.1|Uganda|2020-03-27	0.0002470046	Africa
Africa|hCoV-19/Kenya/C5902/2020|EPI ISL 568779|B.1.5|Kenya|2020-05-12	Africa|hCoV-19/Uganda/UG003/2020|EPI ISL 451185|B.1.1|Uganda|2020-03-27	0.0002840412	Africa
Africa|hCoV-19/Kenya/C5911/2020|EPI ISL 568780|B.1.5|Kenya|2020-05-12	Africa|hCoV-19/Uganda/UG003/2020|EPI ISL 451185|B.1.1|Uganda|2020-03-27	0.0002855079	Africa
Africa|hCoV-19/Kenya/C5914/2020|EPI ISL 568782|B.1.5|Kenya|2020-05-12	Africa|hCoV-19/Uganda/UG003/2020|EPI ISL 451185|B.1.1|Uganda|2020-03-27	0.0003150538	Africa
Africa|hCoV-19/Kenya/C6186/2020|EPI ISL 568787|B.1.5|Kenya|2020-05-13	Africa|hCoV-19/Uganda/UG003/2020|EPI ISL 451185|B.1.1|Uganda|2020-03-27	0.0003534066	Africa
Africa|hCoV-19/Kenya/C6255/2020|EPI ISL 568790|B.1.1.33|Kenya|2020-05-13	Africa|hCoV-19/Uganda/UG003/2020|EPI ISL 451185|B.1.1|Uganda|2020-03-27	0.0003499470	Africa
Africa|hCoV-19/Kenya/C6298/2020|EPI ISL 568792|B.1|Kenya|2020-05-13	Africa|hCoV-19/Uganda/UG003/2020|EPI ISL 451185|B.1.1|Uganda|2020-03-27	0.0002882541	Africa
Africa|hCoV-19/Kenya/C6369/2020|EPI ISL 568794|B.1|Kenya|2020-05-14	Africa|hCoV-19/Uganda/UG003/2020|EPI ISL 451185|B.1.1|Uganda|2020-03-27	0.0003598445	Africa
Africa|hCoV-19/Kenya/C6380/2020|EPI ISL 568798|B.1.5|Kenya|2020-05-15	Africa|hCoV-19/Uganda/UG003/2020|EPI ISL 451185|B.1.1|Uganda|2020-03-27	0.0002524561	Africa
Africa|hCoV-19/Kenya/C6384/2020|EPI ISL 568799|B.1|Kenya|2020-05-14	Africa|hCoV-19/Uganda/UG003/2020|EPI ISL 451185|B.1.1|Uganda|2020-03-27	0.0002825599	Africa
Africa|hCoV-19/Kenya/C639/2020|EPI ISL 568703|B|Kenya|2020-04-14	Africa|hCoV-19/Uganda/UG003/2020|EPI ISL 451185|B.1.1|Uganda|2020-03-27	0.0002513190	Africa
Africa|hCoV-19/Kenya/C6518/2020|EPI ISL 568803|B.1.5|Kenya|2020-05-14	Africa|hCoV-19/Uganda/UG003/2020|EPI ISL 451185|B.1.1|Uganda|2020-03-27	0.0003604530	Africa
Africa|hCoV-19/Kenya/C6524/2020|EPI ISL 568805|A|Kenya|2020-05-14	Africa|hCoV-19/Uganda/UG003/2020|EPI ISL 451185|B.1.1|Uganda|2020-03-27	0.0004977253	Africa
Africa|hCoV-19/Kenya/C656/2020|EPI ISL 457915|B.1.5|Kenya|2020-04-13	Africa|hCoV-19/Uganda/UG003/2020|EPI ISL 451185|B.1.1|Uganda|2020-03-27	0.0003115105	Africa
Africa|hCoV-19/Kenya/C6564/2020|EPI ISL 568806|B.1.5|Kenya|2020-05-14	Africa|hCoV-19/Uganda/UG003/2020|EPI ISL 451185|B.1.1|Uganda|2020-03-27	0.0003639325	Africa
Africa|hCoV-19/Kenya/C6878/2020|EPI ISL 568813|B.1.1|Kenya|2020-05-15	Africa|hCoV-19/Uganda/UG003/2020|EPI ISL 451185|B.1.1|Uganda|2020-03-27	0.0001462510	Africa
Africa|hCoV-19/Kenya/C6914/2020|EPI ISL 568817|B.1|Kenya|2020-05-15	Africa|hCoV-19/Uganda/UG003/2020|EPI ISL 451185|B.1.1|Uganda|2020-03-27	0.0002865429	Africa
Africa|hCoV-19/Kenya/C7081/2020|EPI ISL 568824|B.1.5|Kenya|2020-05-16	Africa|hCoV-19/Uganda/UG003/2020|EPI ISL 451185|B.1.1|Uganda|2020-03-27	0.0002939681	Africa
Africa|hCoV-19/Kenya/C713/2020|EPI ISL 457920|B.1.5|Kenya|2020-04-14	Africa|hCoV-19/Uganda/UG003/2020|EPI ISL 451185|B.1.1|Uganda|2020-03-27	0.0002768787	Africa
Africa|hCoV-19/Kenya/C7579/2020|EPI ISL 568842|A|Kenya|2020-05-16	Africa|hCoV-19/Uganda/UG003/2020|EPI ISL 451185|B.1.1|Uganda|2020-03-27	0.0004992056	Africa
Africa|hCoV-19/Kenya/C7605/2020|EPI ISL 568847|A|Kenya|2020-05-16	Africa|hCoV-19/Uganda/UG003/2020|EPI ISL 451185|B.1.1|Uganda|2020-03-27	0.0004894907	Africa
Africa|hCoV-19/Kenya/C787/2020|EPI ISL 457921|B.1.5|Kenya|2020-04-15	Africa|hCoV-19/Uganda/UG003/2020|EPI ISL 451185|B.1.1|Uganda|2020-03-27	0.0002422532	Africa
Africa|hCoV-19/Kenya/C7949/2020|EPI ISL 568852|B.1|Kenya|2020-05-18	Africa|hCoV-19/Uganda/UG003/2020|EPI ISL 451185|B.1.1|Uganda|2020-03-27	0.0003948213	Africa
Africa|hCoV-19/Kenya/C815/2020|EPI ISL 568706|B.1|Kenya|2020-04-16	Africa|hCoV-19/Uganda/UG003/2020|EPI ISL 451185|B.1.1|Uganda|2020-03-27	0.0003223928	Africa
Africa|hCoV-19/Kenya/C8240/2020|EPI ISL 568855|B.1.5|Kenya|2020-05-19	Africa|hCoV-19/Uganda/UG003/2020|EPI ISL 451185|B.1.1|Uganda|2020-03-27	0.0003243805	Africa
Africa|hCoV-19/Kenya/C926/2020|EPI ISL 457928|B.1.5|Kenya|2020-04-17	Africa|hCoV-19/Uganda/UG003/2020|EPI ISL 451185|B.1.1|Uganda|2020-03-27	0.0002785559	Africa
Africa|hCoV-19/Kenya/D5/2020|EPI ISL 457999|B.1|Kenya|2020-05-22	Africa|hCoV-19/Uganda/UG003/2020|EPI ISL 451185|B.1.1|Uganda|2020-03-27	0.0005321469	Africa
Africa|hCoV-19/Kenya/D6/2020|EPI ISL 458000|B.40|Kenya|2020-03-17	Africa|hCoV-19/Uganda/UG003/2020|EPI ISL 451185|B.1.1|Uganda|2020-03-27	0.0005214203	Africa
Africa|hCoV-19/Kenya/NIC 059/2020|EPI ISL 457827|B.40|Kenya|2020-03	Africa|hCoV-19/Uganda/UG003/2020|EPI ISL 451185|B.1.1|Uganda|2020-03-27	0.0004545958	Africa
Africa|hCoV-19/Kenya/NIC 084/2020|EPI ISL 457828|B|Kenya|2020-03	Africa|hCoV-19/Uganda/UG003/2020|EPI ISL 451185|B.1.1|Uganda|2020-03-27	0.0004153919	Africa
Africa|hCoV-19/Kenya/NIC 087/2020|EPI ISL 457829|B.1.1.20|Kenya|2020-03	Africa|hCoV-19/Uganda/UG003/2020|EPI ISL 451185|B.1.1|Uganda|2020-03-27	0.0001732604	Africa
Africa|hCoV-19/Kenya/NIC 089/2020|EPI ISL 457830|B.1.1.20|Kenya|2020-03	Africa|hCoV-19/Uganda/UG003/2020|EPI ISL 451185|B.1.1|Uganda|2020-03-27	0.0001798982	Africa
Africa|hCoV-19/Kenya/NIC 168/2020|EPI ISL 457832|B.1.255|Kenya|2020-03	Africa|hCoV-19/Uganda/UG003/2020|EPI ISL 451185|B.1.1|Uganda|2020-03-27	0.0003202158	Africa
Africa|hCoV-19/Kenya/NIC 187/2020|EPI ISL 457833|B.1.5|Kenya|2020-03-20	Africa|hCoV-19/Uganda/UG003/2020|EPI ISL 451185|B.1.1|Uganda|2020-03-27	0.0003114889	Africa
Africa|hCoV-19/Kenya/NIC 196/2020|EPI ISL 457834|B.1.1|Kenya|2020-03-21	Africa|hCoV-19/Uganda/UG003/2020|EPI ISL 451185|B.1.1|Uganda|2020-03-27	0.0001430920	Africa
Africa|hCoV-19/Kenya/NIC 248/2020|EPI ISL 457836|B.40|Kenya|2020-03-23	Africa|hCoV-19/Uganda/UG003/2020|EPI ISL 451185|B.1.1|Uganda|2020-03-27	0.0003881705	Africa
Africa|hCoV-19/Kenya/NIC 266/2020|EPI ISL 457838|B.6|Kenya|2020-03-24	Africa|hCoV-19/Uganda/UG003/2020|EPI ISL 451185|B.1.1|Uganda|2020-03-27	0.0004874547	Africa
Africa|hCoV-19/Kenya/NIC 492/2020|EPI ISL 457840|B.1.5|Kenya|2020-03	Africa|hCoV-19/Uganda/UG003/2020|EPI ISL 451185|B.1.1|Uganda|2020-03-27	0.0002486015	Africa
Africa|hCoV-19/Kenya/NIC 512/2020|EPI ISL 457841|B.1.5|Kenya|2020-03	Africa|hCoV-19/Uganda/UG003/2020|EPI ISL 451185|B.1.1|Uganda|2020-03-27	0.0002484162	Africa
Africa|hCoV-19/Kenya/NIC 569/2020|EPI ISL 457843|B.1.1|Kenya|2020-03-29	Africa|hCoV-19/Uganda/UG003/2020|EPI ISL 451185|B.1.1|Uganda|2020-03-27	0.0001730208	Africa
Africa|hCoV-19/Kenya/NIC 593/2020|EPI ISL 457844|B.1.1.316|Kenya|2020-03-29	Africa|hCoV-19/Uganda/UG003/2020|EPI ISL 451185|B.1.1|Uganda|2020-03-27	0.0001772019	Africa
Africa|hCoV-19/Kenya/S052/2020|EPI ISL 457932|B.4|Kenya|2020-03-14	Africa|hCoV-19/Uganda/UG003/2020|EPI ISL 451185|B.1.1|Uganda|2020-03-27	0.0006011068	Africa
Africa|hCoV-19/Kenya/S109/2020|EPI ISL 457933|B.4|Kenya|2020-03-23	Africa|hCoV-19/Uganda/UG003/2020|EPI ISL 451185|B.1.1|Uganda|2020-03-27	0.0005705231	Africa
Africa|hCoV-19/Kenya/S299/2020|EPI ISL 457934|B.1.1.1|Kenya|2020-03-29	Africa|hCoV-19/Uganda/UG003/2020|EPI ISL 451185|B.1.1|Uganda|2020-03-27	0.0003158418	Africa
Africa|hCoV-19/Madagascar/IP-01650/2020|EPI ISL 508862|B.1|Madagascar|2020-03-20	Africa|hCoV-19/Uganda/UG003/2020|EPI ISL 451185|B.1.1|Uganda|2020-03-27	0.0003461132	Africa
Africa|hCoV-19/Madagascar/IP-01861/2020|EPI ISL 508863|B.1|Madagascar|2020-03-22	Africa|hCoV-19/Uganda/UG003/2020|EPI ISL 451185|B.1.1|Uganda|2020-03-27	0.0003461130	Africa
Africa|hCoV-19/Mali/M002593/2020|EPI ISL 487446|A|Mali|2020-04-06	Africa|hCoV-19/Uganda/UG003/2020|EPI ISL 451185|B.1.1|Uganda|2020-03-27	0.0004846339	Africa
Africa|hCoV-19/Mali/M002615/2020|EPI ISL 487447|A|Mali|2020-04-06	Africa|hCoV-19/Uganda/UG003/2020|EPI ISL 451185|B.1.1|Uganda|2020-03-27	0.0004154078	Africa
Africa|hCoV-19/Mali/M002616/2020|EPI ISL 487448|A|Mali|2020-04-06	Africa|hCoV-19/Uganda/UG003/2020|EPI ISL 451185|B.1.1|Uganda|2020-03-27	0.0004162146	Africa
Africa|hCoV-19/Mali/M002618/2020|EPI ISL 487449|A|Mali|2020-04-06	Africa|hCoV-19/Uganda/UG003/2020|EPI ISL 451185|B.1.1|Uganda|2020-03-27	0.0004846359	Africa
Africa|hCoV-19/Mali/M002644/2020|EPI ISL 487450|A|Mali|2020-04-08	Africa|hCoV-19/Uganda/UG003/2020|EPI ISL 451185|B.1.1|Uganda|2020-03-27	0.0004846476	Africa
Africa|hCoV-19/Mali/M002659/2020|EPI ISL 487451|A|Mali|2020-04-09	Africa|hCoV-19/Uganda/UG003/2020|EPI ISL 451185|B.1.1|Uganda|2020-03-27	0.0004500079	Africa
Africa|hCoV-19/Mali/M002663/2020|EPI ISL 487452|A|Mali|2020-04-09	Africa|hCoV-19/Uganda/UG003/2020|EPI ISL 451185|B.1.1|Uganda|2020-03-27	0.0005192381	Africa
Africa|hCoV-19/Mali/M002667/2020|EPI ISL 487453|B.1|Mali|2020-04-10	Africa|hCoV-19/Uganda/UG003/2020|EPI ISL 451185|B.1.1|Uganda|2020-03-27	0.0003461130	Africa
Africa|hCoV-19/Mali/M002672/2020|EPI ISL 487454|B|Mali|2020-04-10	Africa|hCoV-19/Uganda/UG003/2020|EPI ISL 451185|B.1.1|Uganda|2020-03-27	0.0003808616	Africa
Africa|hCoV-19/Mali/M002673/2020|EPI ISL 487455|B.1|Mali|2020-04-10	Africa|hCoV-19/Uganda/UG003/2020|EPI ISL 451185|B.1.1|Uganda|2020-03-27	0.0003461060	Africa
Africa|hCoV-19/Mali/M002675/2020|EPI ISL 487456|A|Mali|2020-04-10	Africa|hCoV-19/Uganda/UG003/2020|EPI ISL 451185|B.1.1|Uganda|2020-03-27	0.0004500079	Africa
Africa|hCoV-19/Mali/M002698/2020|EPI ISL 487457|A|Mali|2020-04-12	Africa|hCoV-19/Uganda/UG003/2020|EPI ISL 451185|B.1.1|Uganda|2020-03-27	0.0003811956	Africa
Africa|hCoV-19/Mali/M002700/2020|EPI ISL 487458|B.1|Mali|2020-04-12	Africa|hCoV-19/Uganda/UG003/2020|EPI ISL 451185|B.1.1|Uganda|2020-03-27	0.0004866143	Africa
Africa|hCoV-19/Mali/M002703/2020|EPI ISL 487459|B.1|Mali|2020-04-12	Africa|hCoV-19/Uganda/UG003/2020|EPI ISL 451185|B.1.1|Uganda|2020-03-27	0.0004153441	Africa
Africa|hCoV-19/Mali/M002704/2020|EPI ISL 487460|A|Mali|2020-04-12	Africa|hCoV-19/Uganda/UG003/2020|EPI ISL 451185|B.1.1|Uganda|2020-03-27	0.0003807431	Africa
Africa|hCoV-19/Mali/M002707/2020|EPI ISL 487461|A|Mali|2020-04-12	Africa|hCoV-19/Uganda/UG003/2020|EPI ISL 451185|B.1.1|Uganda|2020-03-27	0.0005539153	Africa
Africa|hCoV-19/Mali/M002758/2020|EPI ISL 487462|B.1|Mali|2020-04-13	Africa|hCoV-19/Uganda/UG003/2020|EPI ISL 451185|B.1.1|Uganda|2020-03-27	0.0004500170	Africa
Africa|hCoV-19/Mali/M002823/2020|EPI ISL 487463|A|Mali|2020-04-14	Africa|hCoV-19/Uganda/UG003/2020|EPI ISL 451185|B.1.1|Uganda|2020-03-27	0.0004846222	Africa
Africa|hCoV-19/Mali/M002824/2020|EPI ISL 487464|B.1.3|Mali|2020-04-14	Africa|hCoV-19/Uganda/UG003/2020|EPI ISL 451185|B.1.1|Uganda|2020-03-27	0.0004499951	Africa
Africa|hCoV-19/Mali/M002826/2020|EPI ISL 487465|A|Mali|2020-04-14	Africa|hCoV-19/Uganda/UG003/2020|EPI ISL 451185|B.1.1|Uganda|2020-03-27	0.0004153833	Africa
Africa|hCoV-19/Mali/M002830/2020|EPI ISL 487466|B.1.275|Mali|2020-04-14	Africa|hCoV-19/Uganda/UG003/2020|EPI ISL 451185|B.1.1|Uganda|2020-03-27	0.0004153901	Africa
Africa|hCoV-19/Morocco/15N/2020|EPI ISL 458150|B.1.1|Morocco|2020-05-15	Africa|hCoV-19/Uganda/UG003/2020|EPI ISL 451185|B.1.1|Uganda|2020-03-27	0.0004505455	Africa
Africa|hCoV-19/Morocco/6887/2020|EPI ISL 459965|B.1.1|Morocco|2020-03-03	Africa|hCoV-19/Uganda/UG003/2020|EPI ISL 451185|B.1.1|Uganda|2020-03-27	0.0001384089	Africa
Africa|hCoV-19/Morocco/6888/2020|EPI ISL 459966|B.1.1|Morocco|2020-03-15	Africa|hCoV-19/Uganda/UG003/2020|EPI ISL 451185|B.1.1|Uganda|2020-03-27	0.0002422364	Africa
Africa|hCoV-19/Morocco/6889/2020|EPI ISL 459967|B.1.5|Morocco|2020-03-15	Africa|hCoV-19/Uganda/UG003/2020|EPI ISL 451185|B.1.1|Uganda|2020-03-27	0.0002445550	Africa
Africa|hCoV-19/Morocco/6890/2020|EPI ISL 459968|B.1.5|Morocco|2020-03-17	Africa|hCoV-19/Uganda/UG003/2020|EPI ISL 451185|B.1.1|Uganda|2020-03-27	0.0003135102	Africa
Africa|hCoV-19/Morocco/6891/2020|EPI ISL 459969|B.1.255|Morocco|2020-03-20	Africa|hCoV-19/Uganda/UG003/2020|EPI ISL 451185|B.1.1|Uganda|2020-03-27	0.0003149283	Africa
Africa|hCoV-19/Morocco/6892/2020|EPI ISL 459970|B.1.5|Morocco|2020-03-17	Africa|hCoV-19/Uganda/UG003/2020|EPI ISL 451185|B.1.1|Uganda|2020-03-27	0.0003132701	Africa
Africa|hCoV-19/Morocco/6893/2020|EPI ISL 459971|B.1.153|Morocco|2020-03-18	Africa|hCoV-19/Uganda/UG003/2020|EPI ISL 451185|B.1.1|Uganda|2020-03-27	0.0004890994	Africa
Africa|hCoV-19/Morocco/6894/2020|EPI ISL 459972|B.1|Morocco|2020-03-20	Africa|hCoV-19/Uganda/UG003/2020|EPI ISL 451185|B.1.1|Uganda|2020-03-27	0.0004153529	Africa
Africa|hCoV-19/Morocco/6895/2020|EPI ISL 459973|B.1.1|Morocco|2020-03-20	Africa|hCoV-19/Uganda/UG003/2020|EPI ISL 451185|B.1.1|Uganda|2020-03-27	0.0001730147	Africa
Africa|hCoV-19/Morocco/6897/2020|EPI ISL 459975|B.1.5|Morocco|2020-03-21	Africa|hCoV-19/Uganda/UG003/2020|EPI ISL 451185|B.1.1|Uganda|2020-03-27	0.0002768828	Africa
Africa|hCoV-19/Morocco/6898/2020|EPI ISL 459976|B.1|Morocco|2020-03-16	Africa|hCoV-19/Uganda/UG003/2020|EPI ISL 451185|B.1.1|Uganda|2020-03-27	0.0003807664	Africa
Africa|hCoV-19/Morocco/6899/2020|EPI ISL 459977|B.1.1|Morocco|2020-04-21	Africa|hCoV-19/Uganda/UG003/2020|EPI ISL 451185|B.1.1|Uganda|2020-03-27	0.0001730224	Africa
Africa|hCoV-19/Morocco/6900/2020|EPI ISL 459978|B.1.1.247|Morocco|2020-04-20	Africa|hCoV-19/Uganda/UG003/2020|EPI ISL 451185|B.1.1|Uganda|2020-03-27	0.0002768655	Africa
Africa|hCoV-19/Morocco/6901/2020|EPI ISL 459979|B.1|Morocco|2020-04-19	Africa|hCoV-19/Uganda/UG003/2020|EPI ISL 451185|B.1.1|Uganda|2020-03-27	0.0003807323	Africa
Africa|hCoV-19/Morocco/6902/2020|EPI ISL 459980|B.1.1|Morocco|2020-04-19	Africa|hCoV-19/Uganda/UG003/2020|EPI ISL 451185|B.1.1|Uganda|2020-03-27	0.0003114802	Africa
Africa|hCoV-19/Morocco/6903/2020|EPI ISL 459981|B.1|Morocco|2020-04-19	Africa|hCoV-19/Uganda/UG003/2020|EPI ISL 451185|B.1.1|Uganda|2020-03-27	0.0004846202	Africa
Africa|hCoV-19/Morocco/6904/2020|EPI ISL 459982|B.1|Morocco|2020-04-18	Africa|hCoV-19/Uganda/UG003/2020|EPI ISL 451185|B.1.1|Uganda|2020-03-27	0.0004846437	Africa
Africa|hCoV-19/Morocco/6905/2020|EPI ISL 459983|B.1.1|Morocco|2020-04-21	Africa|hCoV-19/Uganda/UG003/2020|EPI ISL 451185|B.1.1|Uganda|2020-03-27	0.0002422523	Africa
Africa|hCoV-19/Morocco/6906/2020|EPI ISL 459984|B.1.1|Morocco|2020-04-06	Africa|hCoV-19/Uganda/UG003/2020|EPI ISL 451185|B.1.1|Uganda|2020-03-27	0.0001384089	Africa
Africa|hCoV-19/Morocco/AZ183/2020|EPI ISL 476026|B.1.1|Morocco|2020-05-11	Africa|hCoV-19/Uganda/UG003/2020|EPI ISL 451185|B.1.1|Uganda|2020-03-27	0.0003461118	Africa
Africa|hCoV-19/Morocco/CA24/2020|EPI ISL 476025|B.1.1|Morocco|2020-05-02	Africa|hCoV-19/Uganda/UG003/2020|EPI ISL 451185|B.1.1|Uganda|2020-03-27	0.0004500091	Africa
Africa|hCoV-19/Morocco/HMIMV-Rabat102-03/2020|EPI ISL 471456|B.1|Morocco|2020-03-31	Africa|hCoV-19/Uganda/UG003/2020|EPI ISL 451185|B.1.1|Uganda|2020-03-27	0.0004499951	Africa
Africa|hCoV-19/Morocco/HMIMV-Rabat1025-04/2020|EPI ISL 471457|B.1|Morocco|2020-04-13	Africa|hCoV-19/Uganda/UG003/2020|EPI ISL 451185|B.1.1|Uganda|2020-03-27	0.0004153816	Africa
Africa|hCoV-19/Morocco/HMIMV-Rabat1429-04/2020|EPI ISL 471458|B.1|Morocco|2020-04-19	Africa|hCoV-19/Uganda/UG003/2020|EPI ISL 451185|B.1.1|Uganda|2020-03-27	0.0005192954	Africa
Africa|hCoV-19/Morocco/HMIMV-Rabat1435-04/2020|EPI ISL 471459|B.1|Morocco|2020-04-19	Africa|hCoV-19/Uganda/UG003/2020|EPI ISL 451185|B.1.1|Uganda|2020-03-27	0.0003807415	Africa
Africa|hCoV-19/Morocco/HMIMV-Rabat1462-04/2020|EPI ISL 471460|B.1|Morocco|2020-04-19	Africa|hCoV-19/Uganda/UG003/2020|EPI ISL 451185|B.1.1|Uganda|2020-03-27	0.0004846438	Africa
Africa|hCoV-19/Morocco/OUA677-19/2020|EPI ISL 451400|B.1.5|Morocco|2020-04-23	Africa|hCoV-19/Uganda/UG003/2020|EPI ISL 451185|B.1.1|Uganda|2020-03-27	0.0003807586	Africa
Africa|hCoV-19/Morocco/RA85/2020|EPI ISL 467299|B.1|Morocco|2020-05-21	Africa|hCoV-19/Uganda/UG003/2020|EPI ISL 451185|B.1.1|Uganda|2020-03-27	0.0008658730	Africa
Africa|hCoV-19/Morocco/RMPS-01/2020|EPI ISL 469017|B.1|Morocco|2020-04-13	Africa|hCoV-19/Uganda/UG003/2020|EPI ISL 451185|B.1.1|Uganda|2020-03-27	0.0003461131	Africa
Africa|hCoV-19/Morocco/RMPS-02/2020|EPI ISL 469049|B.1|Morocco|2020-03-30	Africa|hCoV-19/Uganda/UG003/2020|EPI ISL 451185|B.1.1|Uganda|2020-03-27	0.0003461286	Africa
Africa|hCoV-19/Morocco/RMPS-03/2020|EPI ISL 469051|B.1|Morocco|2020-04-03	Africa|hCoV-19/Uganda/UG003/2020|EPI ISL 451185|B.1.1|Uganda|2020-03-27	0.0004153528	Africa
Africa|hCoV-19/Morocco/RMPS-04/2020|EPI ISL 469052|B.1|Morocco|2020-03-30	Africa|hCoV-19/Uganda/UG003/2020|EPI ISL 451185|B.1.1|Uganda|2020-03-27	0.0003461131	Africa
Africa|hCoV-19/Morocco/RMPS-05/2020|EPI ISL 469053|B.1|Morocco|2020-03-30	Africa|hCoV-19/Uganda/UG003/2020|EPI ISL 451185|B.1.1|Uganda|2020-03-27	0.0003114953	Africa
Africa|hCoV-19/Morocco/RMPS-06/2020|EPI ISL 469054|B.1|Morocco|2020-04-01	Africa|hCoV-19/Uganda/UG003/2020|EPI ISL 451185|B.1.1|Uganda|2020-03-27	0.0003461130	Africa
Africa|hCoV-19/Morocco/RMPS-12/2020|EPI ISL 482737|B.1.1|Morocco|2020-05-08	Africa|hCoV-19/Uganda/UG003/2020|EPI ISL 451185|B.1.1|Uganda|2020-03-27	0.0003500937	Africa
Africa|hCoV-19/Morocco/RMPS-13/2020|EPI ISL 482738|B.1|Morocco|2020-04-10	Africa|hCoV-19/Uganda/UG003/2020|EPI ISL 451185|B.1.1|Uganda|2020-03-27	0.0003500742	Africa
Africa|hCoV-19/Morocco/RMPS-14/2020|EPI ISL 482739|B.1|Morocco|2020-04-22	Africa|hCoV-19/Uganda/UG003/2020|EPI ISL 451185|B.1.1|Uganda|2020-03-27	0.0003572009	Africa
Africa|hCoV-19/Morocco/refstage1/2020|EPI ISL 476559|B.1.5|Morocco|2020-02-27	Africa|hCoV-19/Uganda/UG003/2020|EPI ISL 451185|B.1.1|Uganda|2020-03-27	0.0002422532	Africa
Africa|hCoV-19/Nigeria/AB03-CV135/2020|EPI ISL 527872|B.1.5|Nigeria|2020-05-12	Africa|hCoV-19/Uganda/UG003/2020|EPI ISL 451185|B.1.1|Uganda|2020-03-27	0.0003846863	Africa
Africa|hCoV-19/Nigeria/ED01-CV155/2020|EPI ISL 527873|B.40|Nigeria|2020-02-21	Africa|hCoV-19/Uganda/UG003/2020|EPI ISL 451185|B.1.1|Uganda|2020-03-27	0.0005192958	Africa
Africa|hCoV-19/Nigeria/ED02-CV156/2020|EPI ISL 527874|B.40|Nigeria|2020-03-23	Africa|hCoV-19/Uganda/UG003/2020|EPI ISL 451185|B.1.1|Uganda|2020-03-27	0.0004153918	Africa
Africa|hCoV-19/Nigeria/ED03-CV157/2020|EPI ISL 527875|B.40|Nigeria|2020-03-26	Africa|hCoV-19/Uganda/UG003/2020|EPI ISL 451185|B.1.1|Uganda|2020-03-27	0.0005720702	Africa
Africa|hCoV-19/Nigeria/ED04-CV158/2020|EPI ISL 527876|A|Nigeria|2020-03-25	Africa|hCoV-19/Uganda/UG003/2020|EPI ISL 451185|B.1.1|Uganda|2020-03-27	0.0004500184	Africa
Africa|hCoV-19/Nigeria/ED06-CV159/2020|EPI ISL 527877|A|Nigeria|2020-03-25	Africa|hCoV-19/Uganda/UG003/2020|EPI ISL 451185|B.1.1|Uganda|2020-03-27	0.0004638072	Africa
Africa|hCoV-19/Nigeria/ED07-CV160/2020|EPI ISL 527878|B.40|Nigeria|2020-03-31	Africa|hCoV-19/Uganda/UG003/2020|EPI ISL 451185|B.1.1|Uganda|2020-03-27	0.0005539889	Africa
Africa|hCoV-19/Nigeria/ED1010-CV215/2020|EPI ISL 527879|B.1.1.229|Nigeria|2020-05-04	Africa|hCoV-19/Uganda/UG003/2020|EPI ISL 451185|B.1.1|Uganda|2020-03-27	0.0002076269	Africa
Africa|hCoV-19/Nigeria/ED18-CV161/2020|EPI ISL 527880|B.1.5|Nigeria|2020-03-25	Africa|hCoV-19/Uganda/UG003/2020|EPI ISL 451185|B.1.1|Uganda|2020-03-27	0.0002775129	Africa
Africa|hCoV-19/Nigeria/ED20-CV162/2020|EPI ISL 527881|B.1|Nigeria|2020-03-30	Africa|hCoV-19/Uganda/UG003/2020|EPI ISL 451185|B.1.1|Uganda|2020-03-27	0.0003461132	Africa
Africa|hCoV-19/Nigeria/ED25-CV163/2020|EPI ISL 527882|B.1.5|Nigeria|2020-05-09	Africa|hCoV-19/Uganda/UG003/2020|EPI ISL 451185|B.1.1|Uganda|2020-03-27	0.0002768665	Africa
Africa|hCoV-19/Nigeria/ED32-CV164/2020|EPI ISL 527883|B.1.5|Nigeria|2020-05-18	Africa|hCoV-19/Uganda/UG003/2020|EPI ISL 451185|B.1.1|Uganda|2020-03-27	0.0002789487	Africa
Africa|hCoV-19/Nigeria/ED46-CV165/2020|EPI ISL 527884|B.1.1.229|Nigeria|2020-04-24	Africa|hCoV-19/Uganda/UG003/2020|EPI ISL 451185|B.1.1|Uganda|2020-03-27	0.0002768611	Africa
Africa|hCoV-19/Nigeria/ED48-CV193/2020|EPI ISL 527885|B.1.5|Nigeria|2020-04-26	Africa|hCoV-19/Uganda/UG003/2020|EPI ISL 451185|B.1.1|Uganda|2020-03-27	0.0002476604	Africa
Africa|hCoV-19/Nigeria/EK025-CV58/2020|EPI ISL 487098|B.1.1.71|Nigeria|2020-04-19	Africa|hCoV-19/Uganda/UG003/2020|EPI ISL 451185|B.1.1|Uganda|2020-03-27	0.0002831486	Africa
Africa|hCoV-19/Nigeria/EK084-CV50/2020|EPI ISL 487105|B.1.1.71|Nigeria|2020-04-23	Africa|hCoV-19/Uganda/UG003/2020|EPI ISL 451185|B.1.1|Uganda|2020-03-27	0.0002768598	Africa
Africa|hCoV-19/Nigeria/EK220-CV54/2020|EPI ISL 487102|B.1.1|Nigeria|2020-05-14	Africa|hCoV-19/Uganda/UG003/2020|EPI ISL 451185|B.1.1|Uganda|2020-03-27	0.0002425026	Africa
Africa|hCoV-19/Nigeria/EK254-CV60/2020|EPI ISL 487096|B.1.1|Nigeria|2020-05-19	Africa|hCoV-19/Uganda/UG003/2020|EPI ISL 451185|B.1.1|Uganda|2020-03-27	0.0002490500	Africa
Africa|hCoV-19/Nigeria/EK291-CV115/2020|EPI ISL 527887|B.1.1|Nigeria|2020-06-02	Africa|hCoV-19/Uganda/UG003/2020|EPI ISL 451185|B.1.1|Uganda|2020-03-27	0.0002768782	Africa
Africa|hCoV-19/Nigeria/KW017-CV24/2020|EPI ISL 455362|B.1.255|Nigeria|2020-04-10	Africa|hCoV-19/Uganda/UG003/2020|EPI ISL 451185|B.1.1|Uganda|2020-03-27	0.0003807493	Africa
Africa|hCoV-19/Nigeria/KW298-CV48/2020|EPI ISL 487107|A|Nigeria|2020-05-08	Africa|hCoV-19/Uganda/UG003/2020|EPI ISL 451185|B.1.1|Uganda|2020-03-27	0.0004846240	Africa
Africa|hCoV-19/Nigeria/KW326-CV52/2020|EPI ISL 487103|B.1.1|Nigeria|2020-05-09	Africa|hCoV-19/Uganda/UG003/2020|EPI ISL 451185|B.1.1|Uganda|2020-03-27	0.0002088068	Africa
Africa|hCoV-19/Nigeria/Lagos01/2020|EPI ISL 413550|B.1.1|Nigeria|2020-02-27	Africa|hCoV-19/Uganda/UG003/2020|EPI ISL 451185|B.1.1|Uganda|2020-03-27	0.0001752011	Africa
Africa|hCoV-19/Nigeria/NG57752/2020|EPI ISL 462992|B.1.1|Nigeria|2020-03	Africa|hCoV-19/Uganda/UG003/2020|EPI ISL 451185|B.1.1|Uganda|2020-03-27	0.0002078860	Africa
Africa|hCoV-19/Nigeria/OG007-CV22/2020|EPI ISL 455412|B.40|Nigeria|2020-03-29	Africa|hCoV-19/Uganda/UG003/2020|EPI ISL 451185|B.1.1|Uganda|2020-03-27	0.0004500373	Africa
Africa|hCoV-19/Nigeria/ON191-CV49/2020|EPI ISL 487106|B.1.246|Nigeria|2020-06-30	Africa|hCoV-19/Uganda/UG003/2020|EPI ISL 451185|B.1.1|Uganda|2020-03-27	0.0004513387	Africa
Africa|hCoV-19/Nigeria/ON505-CV43/2020|EPI ISL 487112|B.1.246|Nigeria|2020-05-24	Africa|hCoV-19/Uganda/UG003/2020|EPI ISL 451185|B.1.1|Uganda|2020-03-27	0.0004845986	Africa
Africa|hCoV-19/Nigeria/ON507-CV44/2020|EPI ISL 487111|B.1.1.10|Nigeria|2020-05-24	Africa|hCoV-19/Uganda/UG003/2020|EPI ISL 451185|B.1.1|Uganda|2020-03-27	0.0003118763	Africa
Africa|hCoV-19/Nigeria/ON595-CV121/2020|EPI ISL 527888|B.1.1.90|Nigeria|2020-06-03	Africa|hCoV-19/Uganda/UG003/2020|EPI ISL 451185|B.1.1|Uganda|2020-03-27	0.0003114878	Africa
Africa|hCoV-19/Nigeria/ON705-CV153/2020|EPI ISL 527889|B.1.1.1|Nigeria|2020-06-09	Africa|hCoV-19/Uganda/UG003/2020|EPI ISL 451185|B.1.1|Uganda|2020-03-27	0.0004153343	Africa
Africa|hCoV-19/Nigeria/ON752-CV144/2020|EPI ISL 527890|B.1|Nigeria|2020-06-11	Africa|hCoV-19/Uganda/UG003/2020|EPI ISL 451185|B.1.1|Uganda|2020-03-27	0.0004849726	Africa
Africa|hCoV-19/Nigeria/ON920-CV152/2020|EPI ISL 527891|B.1.1.220|Nigeria|2020-06-16	Africa|hCoV-19/Uganda/UG003/2020|EPI ISL 451185|B.1.1|Uganda|2020-03-27	0.0003118547	Africa
Africa|hCoV-19/Nigeria/ON969-CV145/2020|EPI ISL 527892|B.1.1|Nigeria|2020-06-17	Africa|hCoV-19/Uganda/UG003/2020|EPI ISL 451185|B.1.1|Uganda|2020-03-27	0.0003115082	Africa
Africa|hCoV-19/Nigeria/OS016-CV3/2020|EPI ISL 455413|B.40|Nigeria|2020-03-27	Africa|hCoV-19/Uganda/UG003/2020|EPI ISL 451185|B.1.1|Uganda|2020-03-27	0.0004166603	Africa
Africa|hCoV-19/Nigeria/OS030-CV5/2020|EPI ISL 455415|A|Nigeria|2020-03-29	Africa|hCoV-19/Uganda/UG003/2020|EPI ISL 451185|B.1.1|Uganda|2020-03-27	0.0005745053	Africa
Africa|hCoV-19/Nigeria/OS055-CV8/2020|EPI ISL 455418|A|Nigeria|2020-03-29	Africa|hCoV-19/Uganda/UG003/2020|EPI ISL 451185|B.1.1|Uganda|2020-03-27	0.0005679603	Africa
Africa|hCoV-19/Nigeria/OS060-CV9/2020|EPI ISL 455419|B.1|Nigeria|2020-03-29	Africa|hCoV-19/Uganda/UG003/2020|EPI ISL 451185|B.1.1|Uganda|2020-03-27	0.0004885617	Africa
Africa|hCoV-19/Nigeria/OS070-CV11/2020|EPI ISL 455422|A|Nigeria|2020-03-29	Africa|hCoV-19/Uganda/UG003/2020|EPI ISL 451185|B.1.1|Uganda|2020-03-27	0.0005539033	Africa
Africa|hCoV-19/Nigeria/OS085-CV14/2020|EPI ISL 455424|A|Nigeria|2020-03-29	Africa|hCoV-19/Uganda/UG003/2020|EPI ISL 451185|B.1.1|Uganda|2020-03-27	0.0004500080	Africa
Africa|hCoV-19/Nigeria/OS125-CV20/2020|EPI ISL 455427|A|Nigeria|2020-03-29	Africa|hCoV-19/Uganda/UG003/2020|EPI ISL 451185|B.1.1|Uganda|2020-03-27	0.0005751451	Africa
Africa|hCoV-19/Nigeria/OS294-CV42/2020|EPI ISL 487113|B.1.5|Nigeria|2020-04-23	Africa|hCoV-19/Uganda/UG003/2020|EPI ISL 451185|B.1.1|Uganda|2020-03-27	0.0003461216	Africa
Africa|hCoV-19/Nigeria/OS524-CV45/2020|EPI ISL 487110|B.1.22|Nigeria|2020-05-11	Africa|hCoV-19/Uganda/UG003/2020|EPI ISL 451185|B.1.1|Uganda|2020-03-27	0.0004499951	Africa
Africa|hCoV-19/Nigeria/OS589-CV46/2020|EPI ISL 487109|B.1.22|Nigeria|2020-05-29	Africa|hCoV-19/Uganda/UG003/2020|EPI ISL 451185|B.1.1|Uganda|2020-03-27	0.0004847929	Africa
Africa|hCoV-19/Nigeria/OY008-CV29/2020|EPI ISL 455429|B.1|Nigeria|2020-03-27	Africa|hCoV-19/Uganda/UG003/2020|EPI ISL 451185|B.1.1|Uganda|2020-03-27	0.0003461131	Africa
Africa|hCoV-19/Nigeria/OY045A-CV35/2020|EPI ISL 455431|B.40|Nigeria|2020-04-02	Africa|hCoV-19/Uganda/UG003/2020|EPI ISL 451185|B.1.1|Uganda|2020-03-27	0.0004154924	Africa
Africa|hCoV-19/Nigeria/OY094-CV57/2020|EPI ISL 487099|B.1.1.102|Nigeria|2020-04-24	Africa|hCoV-19/Uganda/UG003/2020|EPI ISL 451185|B.1.1|Uganda|2020-03-27	0.0002076405	Africa
Africa|hCoV-19/Nigeria/OY175-CV51/2020|EPI ISL 487104|B.1|Nigeria|2020-05-03	Africa|hCoV-19/Uganda/UG003/2020|EPI ISL 451185|B.1.1|Uganda|2020-03-27	0.0004568638	Africa
Africa|hCoV-19/Nigeria/OY233-CV66/2020|EPI ISL 487091|B.1.246|Nigeria|2020-05-13	Africa|hCoV-19/Uganda/UG003/2020|EPI ISL 451185|B.1.1|Uganda|2020-03-27	0.0005885306	Africa
Africa|hCoV-19/Nigeria/OY260-CV55/2020|EPI ISL 487101|B.1.265|Nigeria|2020-05-16	Africa|hCoV-19/Uganda/UG003/2020|EPI ISL 451185|B.1.1|Uganda|2020-03-27	0.0005192470	Africa
Africa|hCoV-19/Nigeria/OY592-CV167/2020|EPI ISL 527898|B.1.265|Nigeria|2020-06-10	Africa|hCoV-19/Uganda/UG003/2020|EPI ISL 451185|B.1.1|Uganda|2020-03-27	0.0006232148	Africa
Africa|hCoV-19/Nigeria/OY595-CV168/2020|EPI ISL 527899|B.1.265|Nigeria|2020-06-09	Africa|hCoV-19/Uganda/UG003/2020|EPI ISL 451185|B.1.1|Uganda|2020-03-27	0.0006406681	Africa
Africa|hCoV-19/Nigeria/OY598-CV169/2020|EPI ISL 527900|B.1.1|Nigeria|2020-06-09	Africa|hCoV-19/Uganda/UG003/2020|EPI ISL 451185|B.1.1|Uganda|2020-03-27	0.0003539441	Africa
Africa|hCoV-19/Nigeria/OY605-CV170/2020|EPI ISL 527901|B.1.1|Nigeria|2020-06-12	Africa|hCoV-19/Uganda/UG003/2020|EPI ISL 451185|B.1.1|Uganda|2020-03-27	0.0003806985	Africa
Africa|hCoV-19/Nigeria/OY608-CV172/2020|EPI ISL 527903|B.1.1|Nigeria|2020-06-11	Africa|hCoV-19/Uganda/UG003/2020|EPI ISL 451185|B.1.1|Uganda|2020-03-27	0.0003145607	Africa
Africa|hCoV-19/Nigeria/OY612-CV173/2020|EPI ISL 527904|B.1.1|Nigeria|2020-06-13	Africa|hCoV-19/Uganda/UG003/2020|EPI ISL 451185|B.1.1|Uganda|2020-03-27	0.0003117621	Africa
Africa|hCoV-19/Nigeria/OY616-CV174/2020|EPI ISL 527905|B.1.1|Nigeria|2020-06-12	Africa|hCoV-19/Uganda/UG003/2020|EPI ISL 451185|B.1.1|Uganda|2020-03-27	0.0003812787	Africa
Africa|hCoV-19/Nigeria/OY625-CV182/2020|EPI ISL 527909|B.1.1|Nigeria|2020-06-13	Africa|hCoV-19/Uganda/UG003/2020|EPI ISL 451185|B.1.1|Uganda|2020-03-27	0.0003151015	Africa
Africa|hCoV-19/Nigeria/OY626-CV183/2020|EPI ISL 527910|B.1.1|Nigeria|2020-06-13	Africa|hCoV-19/Uganda/UG003/2020|EPI ISL 451185|B.1.1|Uganda|2020-03-27	0.0003139914	Africa
Africa|hCoV-19/Nigeria/OY627-CV184/2020|EPI ISL 527911|B.1.1|Nigeria|2020-06-13	Africa|hCoV-19/Uganda/UG003/2020|EPI ISL 451185|B.1.1|Uganda|2020-03-27	0.0001730849	Africa
Africa|hCoV-19/Nigeria/OY628-CV185/2020|EPI ISL 527912|B.1.1|Nigeria|2020-06-13	Africa|hCoV-19/Uganda/UG003/2020|EPI ISL 451185|B.1.1|Uganda|2020-03-27	0.0004153616	Africa
Africa|hCoV-19/Nigeria/OY633-CV189/2020|EPI ISL 527914|B.1.1.71|Nigeria|2020-06-16	Africa|hCoV-19/Uganda/UG003/2020|EPI ISL 451185|B.1.1|Uganda|2020-03-27	0.0003807231	Africa
Africa|hCoV-19/Nigeria/OY636-CV192/2020|EPI ISL 527915|B.1.1|Nigeria|2020-06-17	Africa|hCoV-19/Uganda/UG003/2020|EPI ISL 451185|B.1.1|Uganda|2020-03-27	0.0002768474	Africa
Africa|hCoV-19/Senegal/003/2020|EPI ISL 418206|B.1.356|Senegal|2020-02-28	Africa|hCoV-19/Uganda/UG003/2020|EPI ISL 451185|B.1.1|Uganda|2020-03-27	0.0003811281	Africa
Africa|hCoV-19/Senegal/016/2020|EPI ISL 418207|B.1.356|Senegal|2020-03-02	Africa|hCoV-19/Uganda/UG003/2020|EPI ISL 451185|B.1.1|Uganda|2020-03-27	0.0003807324	Africa
Africa|hCoV-19/Senegal/020/2020|EPI ISL 418208|B.1.356|Senegal|2020-03-04	Africa|hCoV-19/Uganda/UG003/2020|EPI ISL 451185|B.1.1|Uganda|2020-03-27	0.0003818291	Africa
Africa|hCoV-19/Senegal/026/2020|EPI ISL 418209|B.1.356|Senegal|2020-03-03	Africa|hCoV-19/Uganda/UG003/2020|EPI ISL 451185|B.1.1|Uganda|2020-03-27	0.0004153531	Africa
Africa|hCoV-19/Senegal/073/2020|EPI ISL 418210|B.1|Senegal|2020-03-10	Africa|hCoV-19/Uganda/UG003/2020|EPI ISL 451185|B.1.1|Uganda|2020-03-27	0.0002422532	Africa
Africa|hCoV-19/Senegal/082/2020|EPI ISL 418211|B.1|Senegal|2020-03-11	Africa|hCoV-19/Uganda/UG003/2020|EPI ISL 451185|B.1.1|Uganda|2020-03-27	0.0002423706	Africa
Africa|hCoV-19/Senegal/087/2020|EPI ISL 418212|B.1|Senegal|2020-03-11	Africa|hCoV-19/Uganda/UG003/2020|EPI ISL 451185|B.1.1|Uganda|2020-03-27	0.0002430016	Africa
Africa|hCoV-19/Senegal/094/2020|EPI ISL 418213|B.1|Senegal|2020-03-12	Africa|hCoV-19/Uganda/UG003/2020|EPI ISL 451185|B.1.1|Uganda|2020-03-27	0.0002771351	Africa
Africa|hCoV-19/Senegal/102/2020|EPI ISL 418214|B.1|Senegal|2020-03-12	Africa|hCoV-19/Uganda/UG003/2020|EPI ISL 451185|B.1.1|Uganda|2020-03-27	0.0002514403	Africa
Africa|hCoV-19/Senegal/119/2020|EPI ISL 418215|B.1|Senegal|2020-03-12	Africa|hCoV-19/Uganda/UG003/2020|EPI ISL 451185|B.1.1|Uganda|2020-03-27	0.0003128189	Africa
Africa|hCoV-19/Senegal/1351/2020|EPI ISL 480556|B.6|Senegal|2020-03-28	Africa|hCoV-19/Uganda/UG003/2020|EPI ISL 451185|B.1.1|Uganda|2020-03-27	0.0004163617	Africa
Africa|hCoV-19/Senegal/136/2020|EPI ISL 418216|A.2|Senegal|2020-03-13	Africa|hCoV-19/Uganda/UG003/2020|EPI ISL 451185|B.1.1|Uganda|2020-03-27	0.0005192722	Africa
Africa|hCoV-19/Senegal/139/2020|EPI ISL 418217|B.1|Senegal|2020-03-13	Africa|hCoV-19/Uganda/UG003/2020|EPI ISL 451185|B.1.1|Uganda|2020-03-27	0.0003126357	Africa
Africa|hCoV-19/Senegal/1683/2020|EPI ISL 480783|B.1|Senegal|2020-03-31	Africa|hCoV-19/Uganda/UG003/2020|EPI ISL 451185|B.1.1|Uganda|2020-03-27	0.0003122484	Africa
Africa|hCoV-19/Senegal/1749/2020|EPI ISL 480787|B.1|Senegal|2020-03-31	Africa|hCoV-19/Uganda/UG003/2020|EPI ISL 451185|B.1.1|Uganda|2020-03-27	0.0003129245	Africa
Africa|hCoV-19/Senegal/1966/2020|EPI ISL 480789|A.11|Senegal|2020-04-01	Africa|hCoV-19/Uganda/UG003/2020|EPI ISL 451185|B.1.1|Uganda|2020-03-27	0.0004848589	Africa
Africa|hCoV-19/Senegal/2840/2020|EPI ISL 481220|B.1|Senegal|2020-04-06	Africa|hCoV-19/Uganda/UG003/2020|EPI ISL 451185|B.1.1|Uganda|2020-03-27	0.0004964384	Africa
Africa|hCoV-19/Senegal/2865/2020|EPI ISL 481234|B.1|Senegal|2020-04-07	Africa|hCoV-19/Uganda/UG003/2020|EPI ISL 451185|B.1.1|Uganda|2020-03-27	0.0005296577	Africa
Africa|hCoV-19/Senegal/306/2020|EPI ISL 420069|B.3|Senegal|2020-03-17	Africa|hCoV-19/Uganda/UG003/2020|EPI ISL 451185|B.1.1|Uganda|2020-03-27	0.0003115035	Africa
Africa|hCoV-19/Senegal/315/2020|EPI ISL 420070|B.1|Senegal|2020-03-17	Africa|hCoV-19/Uganda/UG003/2020|EPI ISL 451185|B.1.1|Uganda|2020-03-27	0.0003460975	Africa
Africa|hCoV-19/Senegal/328/2020|EPI ISL 420071|B.1|Senegal|2020-03-17	Africa|hCoV-19/Uganda/UG003/2020|EPI ISL 451185|B.1.1|Uganda|2020-03-27	0.0005979873	Africa
Africa|hCoV-19/Senegal/3331/2020|EPI ISL 481235|B.1.5|Senegal|2020-04-09	Africa|hCoV-19/Uganda/UG003/2020|EPI ISL 451185|B.1.1|Uganda|2020-03-27	0.0002770870	Africa
Africa|hCoV-19/Senegal/370/2020|EPI ISL 420072|B.1|Senegal|2020-03-18	Africa|hCoV-19/Uganda/UG003/2020|EPI ISL 451185|B.1.1|Uganda|2020-03-27	0.0003817267	Africa
Africa|hCoV-19/Senegal/382/2020|EPI ISL 420073|B.1|Senegal|2020-03-19	Africa|hCoV-19/Uganda/UG003/2020|EPI ISL 451185|B.1.1|Uganda|2020-03-27	0.0003807662	Africa
Africa|hCoV-19/Senegal/45436/2020|EPI ISL 498238|B.1.1|Senegal|2020-05-27	Africa|hCoV-19/Uganda/UG003/2020|EPI ISL 451185|B.1.1|Uganda|2020-03-27	0.0002423361	Africa
Africa|hCoV-19/Senegal/45557/2020|EPI ISL 498239|B.1.1|Senegal|2020-05-27	Africa|hCoV-19/Uganda/UG003/2020|EPI ISL 451185|B.1.1|Uganda|2020-03-27	0.0003479794	Africa
Africa|hCoV-19/Senegal/52357/2020|EPI ISL 498240|B.1.5.12|Senegal|2020-06-03	Africa|hCoV-19/Uganda/UG003/2020|EPI ISL 451185|B.1.1|Uganda|2020-03-27	0.0005804821	Africa
Africa|hCoV-19/Senegal/52907/2020|EPI ISL 498241|B.1.5.12|Senegal|2020-06-05	Africa|hCoV-19/Uganda/UG003/2020|EPI ISL 451185|B.1.1|Uganda|2020-03-27	0.0007841931	Africa
Africa|hCoV-19/Senegal/55499/2020|EPI ISL 498242|B.1.5|Senegal|2020-06-07	Africa|hCoV-19/Uganda/UG003/2020|EPI ISL 451185|B.1.1|Uganda|2020-03-27	0.0003814404	Africa
Africa|hCoV-19/Senegal/55703/2020|EPI ISL 477148|B.1.356|Senegal|2020-06-07	Africa|hCoV-19/Uganda/UG003/2020|EPI ISL 451185|B.1.1|Uganda|2020-03-27	0.0004995170	Africa
Africa|hCoV-19/Senegal/55728/2020|EPI ISL 477150|B.1.5.12|Senegal|2020-06-07	Africa|hCoV-19/Uganda/UG003/2020|EPI ISL 451185|B.1.1|Uganda|2020-03-27	0.0004516314	Africa
Africa|hCoV-19/Senegal/55738/2020|EPI ISL 477141|B.1.5.12|Senegal|2020-06-07	Africa|hCoV-19/Uganda/UG003/2020|EPI ISL 451185|B.1.1|Uganda|2020-03-27	0.0005676353	Africa
Africa|hCoV-19/Senegal/55752/2020|EPI ISL 477149|B.1.5.12|Senegal|2020-06-07	Africa|hCoV-19/Uganda/UG003/2020|EPI ISL 451185|B.1.1|Uganda|2020-03-27	0.0004198338	Africa
Africa|hCoV-19/Senegal/57065/2020|EPI ISL 476148|B.1.1.44|Senegal|2020-06-09	Africa|hCoV-19/Uganda/UG003/2020|EPI ISL 451185|B.1.1|Uganda|2020-03-27	0.0002769777	Africa
Africa|hCoV-19/Senegal/5718/2020|EPI ISL 481236|B.1|Senegal|2020-04-18	Africa|hCoV-19/Uganda/UG003/2020|EPI ISL 451185|B.1.1|Uganda|2020-03-27	0.0003827416	Africa
Africa|hCoV-19/Senegal/57273/2020|EPI ISL 498243|B.1.5.12|Senegal|2020-06-07	Africa|hCoV-19/Uganda/UG003/2020|EPI ISL 451185|B.1.1|Uganda|2020-03-27	0.0004500013	Africa
Africa|hCoV-19/Senegal/57476/2020|EPI ISL 476149|B.1.5.12|Senegal|2020-06-06	Africa|hCoV-19/Uganda/UG003/2020|EPI ISL 451185|B.1.1|Uganda|2020-03-27	0.0005558583	Africa
Africa|hCoV-19/Senegal/57503/2020|EPI ISL 498244|B.1.5.12|Senegal|2020-06-09	Africa|hCoV-19/Uganda/UG003/2020|EPI ISL 451185|B.1.1|Uganda|2020-03-27	0.0005803633	Africa
Africa|hCoV-19/Senegal/57540/2020|EPI ISL 476491|B.1.5.12|Senegal|2020-06-09	Africa|hCoV-19/Uganda/UG003/2020|EPI ISL 451185|B.1.1|Uganda|2020-03-27	0.0006282167	Africa
Africa|hCoV-19/Senegal/5766/2020|EPI ISL 481237|B.1.5.12|Senegal|2020-04-17	Africa|hCoV-19/Uganda/UG003/2020|EPI ISL 451185|B.1.1|Uganda|2020-03-27	0.0004500064	Africa
Africa|hCoV-19/Senegal/5770/2020|EPI ISL 481238|B.1|Senegal|2020-04-17	Africa|hCoV-19/Uganda/UG003/2020|EPI ISL 451185|B.1.1|Uganda|2020-03-27	0.0003580282	Africa
Africa|hCoV-19/Senegal/5785/2020|EPI ISL 481239|B.1.5.12|Senegal|2020-04-17	Africa|hCoV-19/Uganda/UG003/2020|EPI ISL 451185|B.1.1|Uganda|2020-03-27	0.0004155068	Africa
Africa|hCoV-19/Senegal/5971/2020|EPI ISL 481240|B.1.5|Senegal|2020-04-18	Africa|hCoV-19/Uganda/UG003/2020|EPI ISL 451185|B.1.1|Uganda|2020-03-27	0.0003484486	Africa
Africa|hCoV-19/Senegal/5986/2020|EPI ISL 481243|B.1|Senegal|2020-04-18	Africa|hCoV-19/Uganda/UG003/2020|EPI ISL 451185|B.1.1|Uganda|2020-03-27	0.0004154923	Africa
Africa|hCoV-19/Senegal/600/2020|EPI ISL 420074|B.1.5|Senegal|2020-03-20	Africa|hCoV-19/Uganda/UG003/2020|EPI ISL 451185|B.1.1|Uganda|2020-03-27	0.0003114964	Africa
Africa|hCoV-19/Senegal/611/2020|EPI ISL 420076|B.1|Senegal|2020-03-20	Africa|hCoV-19/Uganda/UG003/2020|EPI ISL 451185|B.1.1|Uganda|2020-03-27	0.0003461286	Africa
Africa|hCoV-19/Senegal/618/2020|EPI ISL 420077|A|Senegal|2020-03-20	Africa|hCoV-19/Uganda/UG003/2020|EPI ISL 451185|B.1.1|Uganda|2020-03-27	0.0004153647	Africa
Africa|hCoV-19/Senegal/620/2020|EPI ISL 420078|A.11|Senegal|2020-03-20	Africa|hCoV-19/Uganda/UG003/2020|EPI ISL 451185|B.1.1|Uganda|2020-03-27	0.0004504131	Africa
Africa|hCoV-19/Senegal/62365/2020|EPI ISL 476492|B.1.5.12|Senegal|2020-06-10	Africa|hCoV-19/Uganda/UG003/2020|EPI ISL 451185|B.1.1|Uganda|2020-03-27	0.0004153730	Africa
Africa|hCoV-19/Senegal/62368/2020|EPI ISL 476493|B.1.1|Senegal|2020-06-10	Africa|hCoV-19/Uganda/UG003/2020|EPI ISL 451185|B.1.1|Uganda|2020-03-27	0.0001730147	Africa
Africa|hCoV-19/Senegal/62431/2020|EPI ISL 498247|B.1.5.12|Senegal|2020-06-10	Africa|hCoV-19/Uganda/UG003/2020|EPI ISL 451185|B.1.1|Uganda|2020-03-27	0.0004217954	Africa
Africa|hCoV-19/Senegal/62872/2020|EPI ISL 476494|B.1.5.12|Senegal|2020-06-11	Africa|hCoV-19/Uganda/UG003/2020|EPI ISL 451185|B.1.1|Uganda|2020-03-27	0.0004159729	Africa
Africa|hCoV-19/Senegal/62874/2020|EPI ISL 476495|B.1.5.12|Senegal|2020-06-11	Africa|hCoV-19/Uganda/UG003/2020|EPI ISL 451185|B.1.1|Uganda|2020-03-27	0.0004858884	Africa
Africa|hCoV-19/Senegal/63263/2020|EPI ISL 498249|B.1.5.12|Senegal|2020-06-11	Africa|hCoV-19/Uganda/UG003/2020|EPI ISL 451185|B.1.1|Uganda|2020-03-27	0.0004175929	Africa
Africa|hCoV-19/Senegal/63728/2020|EPI ISL 476497|B.1.356|Senegal|2020-06-12	Africa|hCoV-19/Uganda/UG003/2020|EPI ISL 451185|B.1.1|Uganda|2020-03-27	0.0004913832	Africa
Africa|hCoV-19/Senegal/63742/2020|EPI ISL 476514|B.1.5.12|Senegal|2020-06-12	Africa|hCoV-19/Uganda/UG003/2020|EPI ISL 451185|B.1.1|Uganda|2020-03-27	0.0004500058	Africa
Africa|hCoV-19/Senegal/640/2020|EPI ISL 420079|B.1|Senegal|2020-03-20	Africa|hCoV-19/Uganda/UG003/2020|EPI ISL 451185|B.1.1|Uganda|2020-03-27	0.0006013159	Africa
Africa|hCoV-19/Senegal/64033/2020|EPI ISL 485715|B.1.5|Senegal|2020-06-12	Africa|hCoV-19/Uganda/UG003/2020|EPI ISL 451185|B.1.1|Uganda|2020-03-27	0.0004153730	Africa
Africa|hCoV-19/Senegal/64076/2020|EPI ISL 485716|B.1|Senegal|2020-06-12	Africa|hCoV-19/Uganda/UG003/2020|EPI ISL 451185|B.1.1|Uganda|2020-03-27	0.0006925732	Africa
Africa|hCoV-19/Senegal/64096/2020|EPI ISL 485717|B.1.5.12|Senegal|2020-06-12	Africa|hCoV-19/Uganda/UG003/2020|EPI ISL 451185|B.1.1|Uganda|2020-03-27	0.0004169342	Africa
Africa|hCoV-19/Senegal/64101/2020|EPI ISL 476516|B.1.5.12|Senegal|2020-06-12	Africa|hCoV-19/Uganda/UG003/2020|EPI ISL 451185|B.1.1|Uganda|2020-03-27	0.0004514121	Africa
Africa|hCoV-19/Senegal/64163/2020|EPI ISL 477159|B.1.5.12|Senegal|2020-06-12	Africa|hCoV-19/Uganda/UG003/2020|EPI ISL 451185|B.1.1|Uganda|2020-03-27	0.0006354162	Africa
Africa|hCoV-19/Senegal/64166/2020|EPI ISL 476558|B.1.5.12|Senegal|2020-06-12	Africa|hCoV-19/Uganda/UG003/2020|EPI ISL 451185|B.1.1|Uganda|2020-03-27	0.0006248809	Africa
Africa|hCoV-19/Senegal/6427/2020|EPI ISL 486873|B.1.5|Senegal|2020-04-20	Africa|hCoV-19/Uganda/UG003/2020|EPI ISL 451185|B.1.1|Uganda|2020-03-27	0.0003121403	Africa
Africa|hCoV-19/Senegal/6430/2020|EPI ISL 486872|B.1.1|Senegal|2020-04-11	Africa|hCoV-19/Uganda/UG003/2020|EPI ISL 451185|B.1.1|Uganda|2020-03-27	0.0001736170	Africa
Africa|hCoV-19/Senegal/64709/2020|EPI ISL 476560|B.1.5.12|Senegal|2020-06-13	Africa|hCoV-19/Uganda/UG003/2020|EPI ISL 451185|B.1.1|Uganda|2020-03-27	0.0009286665	Africa
Africa|hCoV-19/Senegal/64716/2020|EPI ISL 498250|B.1.5.12|Senegal|2020-06-13	Africa|hCoV-19/Uganda/UG003/2020|EPI ISL 451185|B.1.1|Uganda|2020-03-27	0.0004166952	Africa
Africa|hCoV-19/Senegal/64729/2020|EPI ISL 477155|B.1.1.44|Senegal|2020-06-11	Africa|hCoV-19/Uganda/UG003/2020|EPI ISL 451185|B.1.1|Uganda|2020-03-27	0.0003467323	Africa
Africa|hCoV-19/Senegal/64763/2020|EPI ISL 476562|B.1.292|Senegal|2020-06-13	Africa|hCoV-19/Uganda/UG003/2020|EPI ISL 451185|B.1.1|Uganda|2020-03-27	0.0004153903	Africa
Africa|hCoV-19/Senegal/64766/2020|EPI ISL 476564|B.1.5.12|Senegal|2020-06-13	Africa|hCoV-19/Uganda/UG003/2020|EPI ISL 451185|B.1.1|Uganda|2020-03-27	0.0004499656	Africa
Africa|hCoV-19/Senegal/64771/2020|EPI ISL 482874|B.1.1.44|Senegal|2020-06-13	Africa|hCoV-19/Uganda/UG003/2020|EPI ISL 451185|B.1.1|Uganda|2020-03-27	0.0003461322	Africa
Africa|hCoV-19/Senegal/64772/2020|EPI ISL 477154|B.1.5.12|Senegal|2020-06-13	Africa|hCoV-19/Uganda/UG003/2020|EPI ISL 451185|B.1.1|Uganda|2020-03-27	0.0005679490	Africa
Africa|hCoV-19/Senegal/6481/2020|EPI ISL 486871|B.1.5|Senegal|2020-04-21	Africa|hCoV-19/Uganda/UG003/2020|EPI ISL 451185|B.1.1|Uganda|2020-03-27	0.0002778182	Africa
Africa|hCoV-19/Senegal/64916/2020|EPI ISL 477156|B.1.5.12|Senegal|2020-06-13	Africa|hCoV-19/Uganda/UG003/2020|EPI ISL 451185|B.1.1|Uganda|2020-03-27	0.0004500811	Africa
Africa|hCoV-19/Senegal/64932/2020|EPI ISL 476569|B.1.1.44|Senegal|2020-06-13	Africa|hCoV-19/Uganda/UG003/2020|EPI ISL 451185|B.1.1|Uganda|2020-03-27	0.0002076701	Africa
Africa|hCoV-19/Senegal/64969/2020|EPI ISL 476570|B.1.5.12|Senegal|2020-06-13	Africa|hCoV-19/Uganda/UG003/2020|EPI ISL 451185|B.1.1|Uganda|2020-03-27	0.0007117079	Africa
Africa|hCoV-19/Senegal/65030/2020|EPI ISL 476572|B.1.5.12|Senegal|2020-06-14	Africa|hCoV-19/Uganda/UG003/2020|EPI ISL 451185|B.1.1|Uganda|2020-03-27	0.0004153449	Africa
Africa|hCoV-19/Senegal/65052/2020|EPI ISL 476574|B.1.5|Senegal|2020-06-13	Africa|hCoV-19/Uganda/UG003/2020|EPI ISL 451185|B.1.1|Uganda|2020-03-27	0.0003825418	Africa
Africa|hCoV-19/Senegal/65428/2020|EPI ISL 485712|B.1.5.12|Senegal|2020-06-14	Africa|hCoV-19/Uganda/UG003/2020|EPI ISL 451185|B.1.1|Uganda|2020-03-27	0.0005906976	Africa
Africa|hCoV-19/Senegal/65481/2020|EPI ISL 477151|B.1.1|Senegal|2020-06-14	Africa|hCoV-19/Uganda/UG003/2020|EPI ISL 451185|B.1.1|Uganda|2020-03-27	0.0003179090	Africa
Africa|hCoV-19/Senegal/65548/2020|EPI ISL 477153|B.1.5.12|Senegal|2020-06-14	Africa|hCoV-19/Uganda/UG003/2020|EPI ISL 451185|B.1.1|Uganda|2020-03-27	0.0005694914	Africa
Africa|hCoV-19/Senegal/65601/2020|EPI ISL 485713|B.1.5.12|Senegal|2020-06-14	Africa|hCoV-19/Uganda/UG003/2020|EPI ISL 451185|B.1.1|Uganda|2020-03-27	0.0003807242	Africa
Africa|hCoV-19/Senegal/659/2020|EPI ISL 480554|B.1|Senegal|2020-03-21	Africa|hCoV-19/Uganda/UG003/2020|EPI ISL 451185|B.1.1|Uganda|2020-03-27	0.0003817855	Africa
Africa|hCoV-19/Senegal/6597/2020|EPI ISL 486870|B.1.356|Senegal|2020-04-23	Africa|hCoV-19/Uganda/UG003/2020|EPI ISL 451185|B.1.1|Uganda|2020-03-27	0.0004153532	Africa
Africa|hCoV-19/Senegal/6619/2020|EPI ISL 498230|B.1|Senegal|2020-04-21	Africa|hCoV-19/Uganda/UG003/2020|EPI ISL 451185|B.1.1|Uganda|2020-03-27	0.0003807245	Africa
Africa|hCoV-19/Senegal/6626/2020|EPI ISL 498229|B.1|Senegal|2020-04-21	Africa|hCoV-19/Uganda/UG003/2020|EPI ISL 451185|B.1.1|Uganda|2020-03-27	0.0004155786	Africa
Africa|hCoV-19/Senegal/66298/2020|EPI ISL 485708|B.1.5.12|Senegal|2020-06-15	Africa|hCoV-19/Uganda/UG003/2020|EPI ISL 451185|B.1.1|Uganda|2020-03-27	0.0005885996	Africa
Africa|hCoV-19/Senegal/66443/2020|EPI ISL 485711|B.1.1|Senegal|2020-06-15	Africa|hCoV-19/Uganda/UG003/2020|EPI ISL 451185|B.1.1|Uganda|2020-03-27	0.0003852269	Africa
Africa|hCoV-19/Senegal/66458/2020|EPI ISL 485710|B.1.1|Senegal|2020-06-15	Africa|hCoV-19/Uganda/UG003/2020|EPI ISL 451185|B.1.1|Uganda|2020-03-27	0.0002076309	Africa
Africa|hCoV-19/Senegal/6751/2020|EPI ISL 486859|B.1.1|Senegal|2020-04-21	Africa|hCoV-19/Uganda/UG003/2020|EPI ISL 451185|B.1.1|Uganda|2020-03-27	0.0002452649	Africa
Africa|hCoV-19/Senegal/6762/2020|EPI ISL 486869|B.1.5.12|Senegal|2020-04-21	Africa|hCoV-19/Uganda/UG003/2020|EPI ISL 451185|B.1.1|Uganda|2020-03-27	0.0005722158	Africa
Africa|hCoV-19/Senegal/68303/2020|EPI ISL 477143|B.1.5.12|Senegal|2020-06-17	Africa|hCoV-19/Uganda/UG003/2020|EPI ISL 451185|B.1.1|Uganda|2020-03-27	0.0004516353	Africa
Africa|hCoV-19/Senegal/68349/2020|EPI ISL 485635|B.1.5.12|Senegal|2020-06-18	Africa|hCoV-19/Uganda/UG003/2020|EPI ISL 451185|B.1.1|Uganda|2020-03-27	0.0005538519	Africa
Africa|hCoV-19/Senegal/6837/2020|EPI ISL 486868|B.1.272|Senegal|2020-04-21	Africa|hCoV-19/Uganda/UG003/2020|EPI ISL 451185|B.1.1|Uganda|2020-03-27	0.0004895776	Africa
Africa|hCoV-19/Senegal/6839/2020|EPI ISL 486867|B.1|Senegal|2020-04-23	Africa|hCoV-19/Uganda/UG003/2020|EPI ISL 451185|B.1.1|Uganda|2020-03-27	0.0004176447	Africa
Africa|hCoV-19/Senegal/68458/2020|EPI ISL 482878|B.1.1|Senegal|2020-06-18	Africa|hCoV-19/Uganda/UG003/2020|EPI ISL 451185|B.1.1|Uganda|2020-03-27	0.0002076310	Africa
Africa|hCoV-19/Senegal/6847/2020|EPI ISL 486865|B.1.272|Senegal|2020-04-02	Africa|hCoV-19/Uganda/UG003/2020|EPI ISL 451185|B.1.1|Uganda|2020-03-27	0.0004499952	Africa
Africa|hCoV-19/Senegal/68488/2020|EPI ISL 482877|B.1.356|Senegal|2020-06-17	Africa|hCoV-19/Uganda/UG003/2020|EPI ISL 451185|B.1.1|Uganda|2020-03-27	0.0005538497	Africa
Africa|hCoV-19/Senegal/68525/2020|EPI ISL 477142|B.1.1|Senegal|2020-06-17	Africa|hCoV-19/Uganda/UG003/2020|EPI ISL 451185|B.1.1|Uganda|2020-03-27	0.0003890750	Africa
Africa|hCoV-19/Senegal/68548/2020|EPI ISL 482876|B.1.5.12|Senegal|2020-06-17	Africa|hCoV-19/Uganda/UG003/2020|EPI ISL 451185|B.1.1|Uganda|2020-03-27	0.0004186901	Africa
Africa|hCoV-19/Senegal/68550/2020|EPI ISL 482875|B.1.5.12|Senegal|2020-06-16	Africa|hCoV-19/Uganda/UG003/2020|EPI ISL 451185|B.1.1|Uganda|2020-03-27	0.0004160498	Africa
Africa|hCoV-19/Senegal/6914/2020|EPI ISL 498237|B.1.5|Senegal|2020-04-24	Africa|hCoV-19/Uganda/UG003/2020|EPI ISL 451185|B.1.1|Uganda|2020-03-27	0.0004599103	Africa
Africa|hCoV-19/Senegal/6934/2020|EPI ISL 498235|B.1.5.12|Senegal|2020-04-22	Africa|hCoV-19/Uganda/UG003/2020|EPI ISL 451185|B.1.1|Uganda|2020-03-27	0.0005573896	Africa
Africa|hCoV-19/Senegal/70339/2020|EPI ISL 477146|B.1.5.12|Senegal|2020-06-20	Africa|hCoV-19/Uganda/UG003/2020|EPI ISL 451185|B.1.1|Uganda|2020-03-27	0.0004927914	Africa
Africa|hCoV-19/Senegal/70427/2020|EPI ISL 477144|B.1.5.12|Senegal|2020-06-20	Africa|hCoV-19/Uganda/UG003/2020|EPI ISL 451185|B.1.1|Uganda|2020-03-27	0.0004940556	Africa
Africa|hCoV-19/Senegal/70440/2020|EPI ISL 477145|B.1.5.12|Senegal|2020-06-19	Africa|hCoV-19/Uganda/UG003/2020|EPI ISL 451185|B.1.1|Uganda|2020-03-27	0.0005658685	Africa
Africa|hCoV-19/Senegal/83493/2020|EPI ISL 498252|B.1.1.44|Senegal|2020-07-09	Africa|hCoV-19/Uganda/UG003/2020|EPI ISL 451185|B.1.1|Uganda|2020-03-27	0.0004617783	Africa
Africa|hCoV-19/Senegal/9068/2020|EPI ISL 498236|B.1.356|Senegal|2020-04-24	Africa|hCoV-19/Uganda/UG003/2020|EPI ISL 451185|B.1.1|Uganda|2020-03-27	0.0004157554	Africa
Africa|hCoV-19/Senegal/9250/2020|EPI ISL 486866|B.1.1|Senegal|2020-04-22	Africa|hCoV-19/Uganda/UG003/2020|EPI ISL 451185|B.1.1|Uganda|2020-03-27	0.0004153529	Africa
Africa|hCoV-19/Senegal/9256/2020|EPI ISL 486864|B.1.1|Senegal|2020-04-23	Africa|hCoV-19/Uganda/UG003/2020|EPI ISL 451185|B.1.1|Uganda|2020-03-27	0.0004197289	Africa
Africa|hCoV-19/Senegal/9369/2020|EPI ISL 486863|B.1.5|Senegal|2020-04-25	Africa|hCoV-19/Uganda/UG003/2020|EPI ISL 451185|B.1.1|Uganda|2020-03-27	0.0002768663	Africa
Africa|hCoV-19/Senegal/9392/2020|EPI ISL 486862|B.1.1|Senegal|2020-04-25	Africa|hCoV-19/Uganda/UG003/2020|EPI ISL 451185|B.1.1|Uganda|2020-03-27	0.0003129745	Africa
Africa|hCoV-19/Senegal/9439/2020|EPI ISL 486861|B.1.1.44|Senegal|2020-04-25	Africa|hCoV-19/Uganda/UG003/2020|EPI ISL 451185|B.1.1|Uganda|2020-03-27	0.0001730505	Africa
Africa|hCoV-19/Senegal/9615/2020|EPI ISL 486860|B.1.5.12|Senegal|2020-04-25	Africa|hCoV-19/Uganda/UG003/2020|EPI ISL 451185|B.1.1|Uganda|2020-03-27	0.0003807244	Africa
Africa|hCoV-19/Senegal/9819/2020|EPI ISL 498233|B.1|Senegal|2020-04-25	Africa|hCoV-19/Uganda/UG003/2020|EPI ISL 451185|B.1.1|Uganda|2020-03-27	0.0004936120	Africa
Africa|hCoV-19/Senegal/9821/2020|EPI ISL 498232|B.1.356|Senegal|2020-04-25	Africa|hCoV-19/Uganda/UG003/2020|EPI ISL 451185|B.1.1|Uganda|2020-03-27	0.0004203371	Africa
Africa|hCoV-19/Senegal/9838/2020|EPI ISL 498231|B.1.272|Senegal|2020-04-25	Africa|hCoV-19/Uganda/UG003/2020|EPI ISL 451185|B.1.1|Uganda|2020-03-27	0.0005239005	Africa
Africa|hCoV-19/Sierra Leone/KGH-G-8548/2020|EPI ISL 512811|B.1|Sierra Leone|2020-03-30	Africa|hCoV-19/Uganda/UG003/2020|EPI ISL 451185|B.1.1|Uganda|2020-03-27	0.0003807662	Africa
Africa|hCoV-19/Sierra Leone/KGH-G-8549/2020|EPI ISL 512812|B.1.1|Sierra Leone|2020-03-31	Africa|hCoV-19/Uganda/UG003/2020|EPI ISL 451185|B.1.1|Uganda|2020-03-27	0.0001384089	Africa
Africa|hCoV-19/Sierra Leone/KGH-G-8603/2020|EPI ISL 512813|B.1|Sierra Leone|2020-04-23	Africa|hCoV-19/Uganda/UG003/2020|EPI ISL 451185|B.1.1|Uganda|2020-03-27	0.0003809207	Africa
Africa|hCoV-19/Sierra Leone/KGH-G-8604/2020|EPI ISL 512814|B.6|Sierra Leone|2020-04-03	Africa|hCoV-19/Uganda/UG003/2020|EPI ISL 451185|B.1.1|Uganda|2020-03-27	0.0004153816	Africa
Africa|hCoV-19/Sierra Leone/KGH-G-8607/2020|EPI ISL 512815|B.1.1|Sierra Leone|2020-04-03	Africa|hCoV-19/Uganda/UG003/2020|EPI ISL 451185|B.1.1|Uganda|2020-03-27	0.0001730907	Africa
Africa|hCoV-19/Sierra Leone/KGH-G-8625/2020|EPI ISL 512816|A.12|Sierra Leone|2020-04-10	Africa|hCoV-19/Uganda/UG003/2020|EPI ISL 451185|B.1.1|Uganda|2020-03-27	0.0006925161	Africa
Africa|hCoV-19/Sierra Leone/KGH-G-8626/2020|EPI ISL 512817|A.12|Sierra Leone|2020-04-10	Africa|hCoV-19/Uganda/UG003/2020|EPI ISL 451185|B.1.1|Uganda|2020-03-27	0.0005885493	Africa
Africa|hCoV-19/Sierra Leone/KGH-G-8627/2020|EPI ISL 512818|B.1.5|Sierra Leone|2020-04-08	Africa|hCoV-19/Uganda/UG003/2020|EPI ISL 451185|B.1.1|Uganda|2020-03-27	0.0003115029	Africa
Africa|hCoV-19/Sierra Leone/KGH-G-8668/2020|EPI ISL 512819|A.12|Sierra Leone|2020-04-11	Africa|hCoV-19/Uganda/UG003/2020|EPI ISL 451185|B.1.1|Uganda|2020-03-27	0.0005681149	Africa
Africa|hCoV-19/Sierra Leone/KGH-G-8669/2020|EPI ISL 512820|A.12|Sierra Leone|2020-04-14	Africa|hCoV-19/Uganda/UG003/2020|EPI ISL 451185|B.1.1|Uganda|2020-03-27	0.0006232107	Africa
Africa|hCoV-19/South Africa/KRISP-0001/2020|EPI ISL 467431|B|South Africa|2020-03-23	Africa|hCoV-19/Uganda/UG003/2020|EPI ISL 451185|B.1.1|Uganda|2020-03-27	0.0003121911	Africa
Africa|hCoV-19/South Africa/KRISP-0016/2020|EPI ISL 467432|B.1.106|South Africa|2020-03-28	Africa|hCoV-19/Uganda/UG003/2020|EPI ISL 451185|B.1.1|Uganda|2020-03-27	0.0002422616	Africa
Africa|hCoV-19/South Africa/KRISP-0017/2020|EPI ISL 467433|B.1.5|South Africa|2020-04-03	Africa|hCoV-19/Uganda/UG003/2020|EPI ISL 451185|B.1.1|Uganda|2020-03-27	0.0002422616	Africa
Africa|hCoV-19/South Africa/KRISP-0019/2020|EPI ISL 467434|B.1.5|South Africa|2020-04-02	Africa|hCoV-19/Uganda/UG003/2020|EPI ISL 451185|B.1.1|Uganda|2020-03-27	0.0002422616	Africa
Africa|hCoV-19/South Africa/KRISP-0021/2020|EPI ISL 467435|B.1.5|South Africa|2020-04-02	Africa|hCoV-19/Uganda/UG003/2020|EPI ISL 451185|B.1.1|Uganda|2020-03-27	0.0002770007	Africa
Africa|hCoV-19/South Africa/KRISP-0024/2020|EPI ISL 467436|B.1.106|South Africa|2020-04-01	Africa|hCoV-19/Uganda/UG003/2020|EPI ISL 451185|B.1.1|Uganda|2020-03-27	0.0002492658	Africa
Africa|hCoV-19/South Africa/KRISP-0026/2020|EPI ISL 467437|B.1.106|South Africa|2020-04-01	Africa|hCoV-19/Uganda/UG003/2020|EPI ISL 451185|B.1.1|Uganda|2020-03-27	0.0002424887	Africa
Africa|hCoV-19/South Africa/KRISP-0028/2020|EPI ISL 467438|B.1.106|South Africa|2020-04-02	Africa|hCoV-19/Uganda/UG003/2020|EPI ISL 451185|B.1.1|Uganda|2020-03-27	0.0002497901	Africa
Africa|hCoV-19/South Africa/KRISP-0029/2020|EPI ISL 467439|B.1.5|South Africa|2020-04-02	Africa|hCoV-19/Uganda/UG003/2020|EPI ISL 451185|B.1.1|Uganda|2020-03-27	0.0002902862	Africa
Africa|hCoV-19/South Africa/KRISP-0033/2020|EPI ISL 467440|B.1.106|South Africa|2020-04-01	Africa|hCoV-19/Uganda/UG003/2020|EPI ISL 451185|B.1.1|Uganda|2020-03-27	0.0002452489	Africa
Africa|hCoV-19/South Africa/KRISP-0035/2020|EPI ISL 467441|B.1.5|South Africa|2020-03-27	Africa|hCoV-19/Uganda/UG003/2020|EPI ISL 451185|B.1.1|Uganda|2020-03-27	0.0002422533	Africa
Africa|hCoV-19/South Africa/KRISP-0041/2020|EPI ISL 467443|B.1.5|South Africa|2020-03-25	Africa|hCoV-19/Uganda/UG003/2020|EPI ISL 451185|B.1.1|Uganda|2020-03-27	0.0002422532	Africa
Africa|hCoV-19/South Africa/KRISP-005/2020|EPI ISL 455630|B.1.5|South Africa|2020-04-29	Africa|hCoV-19/Uganda/UG003/2020|EPI ISL 451185|B.1.1|Uganda|2020-03-27	0.0002866187	Africa
Africa|hCoV-19/South Africa/KRISP-0055/2020|EPI ISL 467444|B.1.5|South Africa|2020-03-24	Africa|hCoV-19/Uganda/UG003/2020|EPI ISL 451185|B.1.1|Uganda|2020-03-27	0.0002422535	Africa
Africa|hCoV-19/South Africa/KRISP-0056/2020|EPI ISL 467445|B.1.5|South Africa|2020-04-04	Africa|hCoV-19/Uganda/UG003/2020|EPI ISL 451185|B.1.1|Uganda|2020-03-27	0.0003115093	Africa
Africa|hCoV-19/South Africa/KRISP-0057/2020|EPI ISL 467446|B.1.5|South Africa|2020-03-29	Africa|hCoV-19/Uganda/UG003/2020|EPI ISL 451185|B.1.1|Uganda|2020-03-27	0.0002425218	Africa
Africa|hCoV-19/South Africa/KRISP-0059/2020|EPI ISL 467448|B.1.5|South Africa|2020-04-01	Africa|hCoV-19/Uganda/UG003/2020|EPI ISL 451185|B.1.1|Uganda|2020-03-27	0.0003158341	Africa
Africa|hCoV-19/South Africa/KRISP-0065/2020|EPI ISL 467449|B.1.106|South Africa|2020-04-04	Africa|hCoV-19/Uganda/UG003/2020|EPI ISL 451185|B.1.1|Uganda|2020-03-27	0.0002426225	Africa
Africa|hCoV-19/South Africa/KRISP-0066/2020|EPI ISL 467450|B.1.106|South Africa|2020-04-03	Africa|hCoV-19/Uganda/UG003/2020|EPI ISL 451185|B.1.1|Uganda|2020-03-27	0.0002422532	Africa
Africa|hCoV-19/South Africa/KRISP-0067/2020|EPI ISL 467451|B.1.5|South Africa|2020-04-03	Africa|hCoV-19/Uganda/UG003/2020|EPI ISL 451185|B.1.1|Uganda|2020-03-27	0.0002422532	Africa
Africa|hCoV-19/South Africa/KRISP-0074/2020|EPI ISL 467452|B.1.106|South Africa|2020-04-04	Africa|hCoV-19/Uganda/UG003/2020|EPI ISL 451185|B.1.1|Uganda|2020-03-27	0.0002476343	Africa
Africa|hCoV-19/South Africa/KRISP-0075/2020|EPI ISL 467453|B.1.106|South Africa|2020-04-04	Africa|hCoV-19/Uganda/UG003/2020|EPI ISL 451185|B.1.1|Uganda|2020-03-27	0.0002423791	Africa
Africa|hCoV-19/South Africa/KRISP-0080/2020|EPI ISL 467454|B.1.106|South Africa|2020-04-01	Africa|hCoV-19/Uganda/UG003/2020|EPI ISL 451185|B.1.1|Uganda|2020-03-27	0.0002422532	Africa
Africa|hCoV-19/South Africa/KRISP-0081/2020|EPI ISL 467455|B.1.106|South Africa|2020-04-06	Africa|hCoV-19/Uganda/UG003/2020|EPI ISL 451185|B.1.1|Uganda|2020-03-27	0.0002422532	Africa
Africa|hCoV-19/South Africa/KRISP-0084/2020|EPI ISL 467456|B.1.106|South Africa|2020-04-05	Africa|hCoV-19/Uganda/UG003/2020|EPI ISL 451185|B.1.1|Uganda|2020-03-27	0.0002422532	Africa
Africa|hCoV-19/South Africa/KRISP-0088/2020|EPI ISL 467457|B.1.106|South Africa|2020-04-07	Africa|hCoV-19/Uganda/UG003/2020|EPI ISL 451185|B.1.1|Uganda|2020-03-27	0.0002422532	Africa
Africa|hCoV-19/South Africa/KRISP-0089/2020|EPI ISL 467458|B.1.106|South Africa|2020-04-05	Africa|hCoV-19/Uganda/UG003/2020|EPI ISL 451185|B.1.1|Uganda|2020-03-27	0.0002471360	Africa
Africa|hCoV-19/South Africa/KRISP-0090/2020|EPI ISL 467459|B.1.106|South Africa|2020-04-03	Africa|hCoV-19/Uganda/UG003/2020|EPI ISL 451185|B.1.1|Uganda|2020-03-27	0.0002479939	Africa
Africa|hCoV-19/South Africa/KRISP-0096/2020|EPI ISL 467461|B.1.106|South Africa|2020-04-01	Africa|hCoV-19/Uganda/UG003/2020|EPI ISL 451185|B.1.1|Uganda|2020-03-27	0.0002442137	Africa
Africa|hCoV-19/South Africa/KRISP-0097/2020|EPI ISL 467462|B.1.106|South Africa|2020-04-01	Africa|hCoV-19/Uganda/UG003/2020|EPI ISL 451185|B.1.1|Uganda|2020-03-27	0.0002423959	Africa
Africa|hCoV-19/South Africa/KRISP-0111/2020|EPI ISL 467465|B.1.106|South Africa|2020-04-01	Africa|hCoV-19/Uganda/UG003/2020|EPI ISL 451185|B.1.1|Uganda|2020-03-27	0.0003128016	Africa
Africa|hCoV-19/South Africa/KRISP-0113/2020|EPI ISL 467467|B.1.106|South Africa|2020-04-05	Africa|hCoV-19/Uganda/UG003/2020|EPI ISL 451185|B.1.1|Uganda|2020-03-27	0.0002768789	Africa
Africa|hCoV-19/South Africa/KRISP-0115/2020|EPI ISL 467468|B.1.5|South Africa|2020-04-04	Africa|hCoV-19/Uganda/UG003/2020|EPI ISL 451185|B.1.1|Uganda|2020-03-27	0.0002422532	Africa
Africa|hCoV-19/South Africa/KRISP-0118/2020|EPI ISL 467470|B.1.106|South Africa|2020-04-01	Africa|hCoV-19/Uganda/UG003/2020|EPI ISL 451185|B.1.1|Uganda|2020-03-27	0.0002422616	Africa
Africa|hCoV-19/South Africa/KRISP-0119/2020|EPI ISL 467471|B.1.5|South Africa|2020-04-01	Africa|hCoV-19/Uganda/UG003/2020|EPI ISL 451185|B.1.1|Uganda|2020-03-27	0.0002422532	Africa
Africa|hCoV-19/South Africa/KRISP-012/2020|EPI ISL 421576|B.1.1.10|South Africa|2020-04-01	Africa|hCoV-19/Uganda/UG003/2020|EPI ISL 451185|B.1.1|Uganda|2020-03-27	0.0002424848	Africa
Africa|hCoV-19/South Africa/KRISP-0120/2020|EPI ISL 467472|B.1.106|South Africa|2020-04-01	Africa|hCoV-19/Uganda/UG003/2020|EPI ISL 451185|B.1.1|Uganda|2020-03-27	0.0002768790	Africa
Africa|hCoV-19/South Africa/KRISP-0123/2020|EPI ISL 467475|B.1.5|South Africa|2020-05-14	Africa|hCoV-19/Uganda/UG003/2020|EPI ISL 451185|B.1.1|Uganda|2020-03-27	0.0003461144	Africa
Africa|hCoV-19/South Africa/KRISP-0124/2020|EPI ISL 467476|B.1.1.57|South Africa|2020-05-13	Africa|hCoV-19/Uganda/UG003/2020|EPI ISL 451185|B.1.1|Uganda|2020-03-27	0.0001742385	Africa
Africa|hCoV-19/South Africa/KRISP-0125/2020|EPI ISL 467477|B.1.1.52|South Africa|2020-05-13	Africa|hCoV-19/Uganda/UG003/2020|EPI ISL 451185|B.1.1|Uganda|2020-03-27	0.0002422416	Africa
Africa|hCoV-19/South Africa/KRISP-0126/2020|EPI ISL 467478|B.1.1.40|South Africa|2020-05-13	Africa|hCoV-19/Uganda/UG003/2020|EPI ISL 451185|B.1.1|Uganda|2020-03-27	0.0003460806	Africa
Africa|hCoV-19/South Africa/KRISP-0127/2020|EPI ISL 467479|B.1.5.19|South Africa|2020-05-13	Africa|hCoV-19/Uganda/UG003/2020|EPI ISL 451185|B.1.1|Uganda|2020-03-27	0.0003461059	Africa
Africa|hCoV-19/South Africa/KRISP-0128/2020|EPI ISL 467480|B.1.1.57|South Africa|2020-05-13	Africa|hCoV-19/Uganda/UG003/2020|EPI ISL 451185|B.1.1|Uganda|2020-03-27	0.0001737783	Africa
Africa|hCoV-19/South Africa/KRISP-0129/2020|EPI ISL 467481|B.1.1.52|South Africa|2020-05-13	Africa|hCoV-19/Uganda/UG003/2020|EPI ISL 451185|B.1.1|Uganda|2020-03-27	0.0002768532	Africa
Africa|hCoV-19/South Africa/KRISP-0130/2020|EPI ISL 467482|B.1.1.57|South Africa|2020-05-13	Africa|hCoV-19/Uganda/UG003/2020|EPI ISL 451185|B.1.1|Uganda|2020-03-27	0.0002076269	Africa
Africa|hCoV-19/South Africa/KRISP-0131/2020|EPI ISL 467483|B.1.5|South Africa|2020-05-13	Africa|hCoV-19/Uganda/UG003/2020|EPI ISL 451185|B.1.1|Uganda|2020-03-27	0.0003114965	Africa
Africa|hCoV-19/South Africa/KRISP-0132/2020|EPI ISL 467484|B.1.1.40|South Africa|2020-05-13	Africa|hCoV-19/Uganda/UG003/2020|EPI ISL 451185|B.1.1|Uganda|2020-03-27	0.0002422305	Africa
Africa|hCoV-19/South Africa/KRISP-0133/2020|EPI ISL 467485|B.1.1.57|South Africa|2020-05-13	Africa|hCoV-19/Uganda/UG003/2020|EPI ISL 451185|B.1.1|Uganda|2020-03-27	0.0002422414	Africa
Africa|hCoV-19/South Africa/KRISP-0134/2020|EPI ISL 467486|B.1.1.206|South Africa|2020-05-14	Africa|hCoV-19/Uganda/UG003/2020|EPI ISL 451185|B.1.1|Uganda|2020-03-27	0.0002076219	Africa
Africa|hCoV-19/South Africa/KRISP-0135/2020|EPI ISL 467487|B.1.1.57|South Africa|2020-05-14	Africa|hCoV-19/Uganda/UG003/2020|EPI ISL 451185|B.1.1|Uganda|2020-03-27	0.0001744877	Africa
Africa|hCoV-19/South Africa/KRISP-0136/2020|EPI ISL 467488|B.1.5|South Africa|2020-05-14	Africa|hCoV-19/Uganda/UG003/2020|EPI ISL 451185|B.1.1|Uganda|2020-03-27	0.0003807417	Africa
Africa|hCoV-19/South Africa/KRISP-0137/2020|EPI ISL 467489|B.1.1.52|South Africa|2020-05-14	Africa|hCoV-19/Uganda/UG003/2020|EPI ISL 451185|B.1.1|Uganda|2020-03-27	0.0002422414	Africa
Africa|hCoV-19/South Africa/KRISP-0138/2020|EPI ISL 467490|B.1.1.53|South Africa|2020-05-14	Africa|hCoV-19/Uganda/UG003/2020|EPI ISL 451185|B.1.1|Uganda|2020-03-27	0.0002422474	Africa
Africa|hCoV-19/South Africa/KRISP-0139/2020|EPI ISL 467491|B.1.1|South Africa|2020-05-16	Africa|hCoV-19/Uganda/UG003/2020|EPI ISL 451185|B.1.1|Uganda|2020-03-27	0.0002076312	Africa
Africa|hCoV-19/South Africa/KRISP-0143/2020|EPI ISL 467493|B.1.1.56|South Africa|2020-05-21	Africa|hCoV-19/Uganda/UG003/2020|EPI ISL 451185|B.1.1|Uganda|2020-03-27	0.0002076219	Africa
Africa|hCoV-19/South Africa/KRISP-0144/2020|EPI ISL 467494|B.1.5.16|South Africa|2020-05-30	Africa|hCoV-19/Uganda/UG003/2020|EPI ISL 451185|B.1.1|Uganda|2020-03-27	0.0003115029	Africa
Africa|hCoV-19/South Africa/KRISP-0145/2020|EPI ISL 467495|B.1.106|South Africa|2020-05-30	Africa|hCoV-19/Uganda/UG003/2020|EPI ISL 451185|B.1.1|Uganda|2020-03-27	0.0002768665	Africa
Africa|hCoV-19/South Africa/KRISP-0148/2020|EPI ISL 467498|B.1.1|South Africa|2020-05-30	Africa|hCoV-19/Uganda/UG003/2020|EPI ISL 451185|B.1.1|Uganda|2020-03-27	0.0002076405	Africa
Africa|hCoV-19/South Africa/KRISP-0149/2020|EPI ISL 467499|B.1.1|South Africa|2020-05-30	Africa|hCoV-19/Uganda/UG003/2020|EPI ISL 451185|B.1.1|Uganda|2020-03-27	0.0001730147	Africa
Africa|hCoV-19/South Africa/KRISP-0150/2020|EPI ISL 467500|B.1.1.75|South Africa|2020-05-30	Africa|hCoV-19/Uganda/UG003/2020|EPI ISL 451185|B.1.1|Uganda|2020-03-27	0.0003460737	Africa
Africa|hCoV-19/South Africa/KRISP-0151/2020|EPI ISL 467501|B.1.1|South Africa|2020-06-01	Africa|hCoV-19/Uganda/UG003/2020|EPI ISL 451185|B.1.1|Uganda|2020-03-27	0.0002426899	Africa
Africa|hCoV-19/South Africa/KRISP-0152/2020|EPI ISL 467502|B.1.1|South Africa|2020-06-01	Africa|hCoV-19/Uganda/UG003/2020|EPI ISL 451185|B.1.1|Uganda|2020-03-27	0.0002076312	Africa
Africa|hCoV-19/South Africa/KRISP-0153/2020|EPI ISL 467503|B.1.1|South Africa|2020-06-01	Africa|hCoV-19/Uganda/UG003/2020|EPI ISL 451185|B.1.1|Uganda|2020-03-27	0.0002422414	Africa
Africa|hCoV-19/South Africa/KRISP-0154/2020|EPI ISL 467504|B.1.1|South Africa|2020-06-01	Africa|hCoV-19/Uganda/UG003/2020|EPI ISL 451185|B.1.1|Uganda|2020-03-27	0.0001393635	Africa
Africa|hCoV-19/South Africa/KRISP-0155/2020|EPI ISL 467505|B.1.106|South Africa|2020-06-01	Africa|hCoV-19/Uganda/UG003/2020|EPI ISL 451185|B.1.1|Uganda|2020-03-27	0.0003159007	Africa
Africa|hCoV-19/South Africa/KRISP-0157/2020|EPI ISL 467507|B.1.1.273|South Africa|2020-05-25	Africa|hCoV-19/Uganda/UG003/2020|EPI ISL 451185|B.1.1|Uganda|2020-03-27	0.0002768475	Africa
Africa|hCoV-19/South Africa/KRISP-0158/2020|EPI ISL 467508|B.1.106|South Africa|2020-05-28	Africa|hCoV-19/Uganda/UG003/2020|EPI ISL 451185|B.1.1|Uganda|2020-03-27	0.0003461285	Africa
Africa|hCoV-19/South Africa/KRISP-0159/2020|EPI ISL 467509|B.1.5|South Africa|2020-06-01	Africa|hCoV-19/Uganda/UG003/2020|EPI ISL 451185|B.1.1|Uganda|2020-03-27	0.0002422532	Africa
Africa|hCoV-19/South Africa/KRISP-0160/2020|EPI ISL 467510|B.1.5|South Africa|2020-06-01	Africa|hCoV-19/Uganda/UG003/2020|EPI ISL 451185|B.1.1|Uganda|2020-03-27	0.0002443671	Africa
Africa|hCoV-19/South Africa/KRISP-0161/2020|EPI ISL 467511|B.1.106|South Africa|2020-06-01	Africa|hCoV-19/Uganda/UG003/2020|EPI ISL 451185|B.1.1|Uganda|2020-03-27	0.0003114954	Africa
Africa|hCoV-19/South Africa/KRISP-0165/2020|EPI ISL 467515|B.1.1|South Africa|2020-05-29	Africa|hCoV-19/Uganda/UG003/2020|EPI ISL 451185|B.1.1|Uganda|2020-03-27	0.0001393344	Africa
Africa|hCoV-19/South Africa/KRISP-0166/2020|EPI ISL 467516|B.1.5|South Africa|2020-04-14	Africa|hCoV-19/Uganda/UG003/2020|EPI ISL 451185|B.1.1|Uganda|2020-03-27	0.0003115094	Africa
Africa|hCoV-19/South Africa/KRISP-0167/2020|EPI ISL 467517|B.1.106|South Africa|2020-06-02	Africa|hCoV-19/Uganda/UG003/2020|EPI ISL 451185|B.1.1|Uganda|2020-03-27	0.0003114953	Africa
Africa|hCoV-19/South Africa/KRISP-0168/2020|EPI ISL 467518|B.1.106|South Africa|2020-05-28	Africa|hCoV-19/Uganda/UG003/2020|EPI ISL 451185|B.1.1|Uganda|2020-03-27	0.0003114953	Africa
Africa|hCoV-19/South Africa/KRISP-0169/2020|EPI ISL 467519|B.1|South Africa|2020-05-31	Africa|hCoV-19/Uganda/UG003/2020|EPI ISL 451185|B.1.1|Uganda|2020-03-27	0.0003479033	Africa
Africa|hCoV-19/South Africa/KRISP-0170/2020|EPI ISL 467520|B.1.1.273|South Africa|2020-05-31	Africa|hCoV-19/Uganda/UG003/2020|EPI ISL 451185|B.1.1|Uganda|2020-03-27	0.0002768664	Africa
Africa|hCoV-19/South Africa/KRISP-0174/2020|EPI ISL 467524|B.1.106|South Africa|2020-06-04	Africa|hCoV-19/Uganda/UG003/2020|EPI ISL 451185|B.1.1|Uganda|2020-03-27	0.0003114952	Africa
Africa|hCoV-19/South Africa/KRISP-0175/2020|EPI ISL 482702|B.1.1.273|South Africa|2020-06-05	Africa|hCoV-19/Uganda/UG003/2020|EPI ISL 451185|B.1.1|Uganda|2020-03-27	0.0002778444	Africa
Africa|hCoV-19/South Africa/KRISP-0178/2020|EPI ISL 482704|B.1.1.57|South Africa|2020-06-05	Africa|hCoV-19/Uganda/UG003/2020|EPI ISL 451185|B.1.1|Uganda|2020-03-27	0.0002779081	Africa
Africa|hCoV-19/South Africa/KRISP-0179/2020|EPI ISL 482705|B.1.5.16|South Africa|2020-06-06	Africa|hCoV-19/Uganda/UG003/2020|EPI ISL 451185|B.1.1|Uganda|2020-03-27	0.0004500062	Africa
Africa|hCoV-19/South Africa/KRISP-0185/2020|EPI ISL 482708|B.1.1|South Africa|2020-06-07	Africa|hCoV-19/Uganda/UG003/2020|EPI ISL 451185|B.1.1|Uganda|2020-03-27	0.0002422523	Africa
Africa|hCoV-19/South Africa/KRISP-0190/2020|EPI ISL 482709|B.1.1.273|South Africa|2020-06-06	Africa|hCoV-19/Uganda/UG003/2020|EPI ISL 451185|B.1.1|Uganda|2020-03-27	0.0002770487	Africa
Africa|hCoV-19/South Africa/KRISP-0191/2020|EPI ISL 482710|B.1.106|South Africa|2020-06-04	Africa|hCoV-19/Uganda/UG003/2020|EPI ISL 451185|B.1.1|Uganda|2020-03-27	0.0003462928	Africa
Africa|hCoV-19/South Africa/KRISP-0193/2020|EPI ISL 482848|B.1.106|South Africa|2020-06-03	Africa|hCoV-19/Uganda/UG003/2020|EPI ISL 451185|B.1.1|Uganda|2020-03-27	0.0003144769	Africa
Africa|hCoV-19/South Africa/KRISP-0194/2020|EPI ISL 482849|B.1.106|South Africa|2020-06-06	Africa|hCoV-19/Uganda/UG003/2020|EPI ISL 451185|B.1.1|Uganda|2020-03-27	0.0003230080	Africa
Africa|hCoV-19/South Africa/KRISP-0195/2020|EPI ISL 482850|B.1.106|South Africa|2020-06-07	Africa|hCoV-19/Uganda/UG003/2020|EPI ISL 451185|B.1.1|Uganda|2020-03-27	0.0003899806	Africa
Africa|hCoV-19/South Africa/KRISP-0196/2020|EPI ISL 482712|B.1.106|South Africa|2020-06-08	Africa|hCoV-19/Uganda/UG003/2020|EPI ISL 451185|B.1.1|Uganda|2020-03-27	0.0003807323	Africa
Africa|hCoV-19/South Africa/KRISP-0197/2020|EPI ISL 482713|B.1.1.206|South Africa|2020-06-08	Africa|hCoV-19/Uganda/UG003/2020|EPI ISL 451185|B.1.1|Uganda|2020-03-27	0.0002455121	Africa
Africa|hCoV-19/South Africa/KRISP-0198/2020|EPI ISL 482851|B.1.1|South Africa|2020-06-11	Africa|hCoV-19/Uganda/UG003/2020|EPI ISL 451185|B.1.1|Uganda|2020-03-27	0.0002106835	Africa
Africa|hCoV-19/South Africa/KRISP-0199/2020|EPI ISL 482714|B.1.5|South Africa|2020-06-11	Africa|hCoV-19/Uganda/UG003/2020|EPI ISL 451185|B.1.1|Uganda|2020-03-27	0.0003156064	Africa
Africa|hCoV-19/South Africa/KRISP-02/2020|EPI ISL 421572|B|South Africa|2020-03-23	Africa|hCoV-19/Uganda/UG003/2020|EPI ISL 451185|B.1.1|Uganda|2020-03-27	0.0004602767	Africa
Africa|hCoV-19/South Africa/KRISP-0200/2020|EPI ISL 482715|B.1.5|South Africa|2020-06-11	Africa|hCoV-19/Uganda/UG003/2020|EPI ISL 451185|B.1.1|Uganda|2020-03-27	0.0003154580	Africa
Africa|hCoV-19/South Africa/KRISP-0201/2020|EPI ISL 482716|B.1.1|South Africa|2020-06-11	Africa|hCoV-19/Uganda/UG003/2020|EPI ISL 451185|B.1.1|Uganda|2020-03-27	0.0001730147	Africa
Africa|hCoV-19/South Africa/KRISP-0203/2020|EPI ISL 482852|B.1.1|South Africa|2020-06-11	Africa|hCoV-19/Uganda/UG003/2020|EPI ISL 451185|B.1.1|Uganda|2020-03-27	0.0002077534	Africa
Africa|hCoV-19/South Africa/KRISP-0206/2020|EPI ISL 482719|B.1.5|South Africa|2020-06-11	Africa|hCoV-19/Uganda/UG003/2020|EPI ISL 451185|B.1.1|Uganda|2020-03-27	0.0003470018	Africa
Africa|hCoV-19/South Africa/KRISP-0211/2020|EPI ISL 482720|B.1.5|South Africa|2020-06-11	Africa|hCoV-19/Uganda/UG003/2020|EPI ISL 451185|B.1.1|Uganda|2020-03-27	0.0003116032	Africa
Africa|hCoV-19/South Africa/KRISP-0212/2020|EPI ISL 482721|B.1.5|South Africa|2020-06-11	Africa|hCoV-19/Uganda/UG003/2020|EPI ISL 451185|B.1.1|Uganda|2020-03-27	0.0003124468	Africa
Africa|hCoV-19/South Africa/KRISP-0213/2020|EPI ISL 482722|B.1.5|South Africa|2020-06-11	Africa|hCoV-19/Uganda/UG003/2020|EPI ISL 451185|B.1.1|Uganda|2020-03-27	0.0002770871	Africa
Africa|hCoV-19/South Africa/KRISP-0214/2020|EPI ISL 482723|B.1.5|South Africa|2020-06-11	Africa|hCoV-19/Uganda/UG003/2020|EPI ISL 451185|B.1.1|Uganda|2020-03-27	0.0003823904	Africa
Africa|hCoV-19/South Africa/KRISP-0224/2020|EPI ISL 482724|B.1.144|South Africa|2020-06-11	Africa|hCoV-19/Uganda/UG003/2020|EPI ISL 451185|B.1.1|Uganda|2020-03-27	0.0003153695	Africa
Africa|hCoV-19/South Africa/KRISP-0243/2020|EPI ISL 482725|B.1.140|South Africa|2020-06-14	Africa|hCoV-19/Uganda/UG003/2020|EPI ISL 451185|B.1.1|Uganda|2020-03-27	0.0004618842	Africa
Africa|hCoV-19/South Africa/KRISP-0245/2020|EPI ISL 482726|B.1.144|South Africa|2020-06-14	Africa|hCoV-19/Uganda/UG003/2020|EPI ISL 451185|B.1.1|Uganda|2020-03-27	0.0003461136	Africa
Africa|hCoV-19/South Africa/KRISP-0255/2020|EPI ISL 482728|B.1.5|South Africa|2020-06-14	Africa|hCoV-19/Uganda/UG003/2020|EPI ISL 451185|B.1.1|Uganda|2020-03-27	0.0003149440	Africa
Africa|hCoV-19/South Africa/KRISP-0259/2020|EPI ISL 482729|B.1|South Africa|2020-06-15	Africa|hCoV-19/Uganda/UG003/2020|EPI ISL 451185|B.1.1|Uganda|2020-03-27	0.0004228512	Africa
Africa|hCoV-19/South Africa/KRISP-0260/2020|EPI ISL 482730|B.1.140|South Africa|2020-06-15	Africa|hCoV-19/Uganda/UG003/2020|EPI ISL 451185|B.1.1|Uganda|2020-03-27	0.0005281991	Africa
Africa|hCoV-19/South Africa/KRISP-0261/2020|EPI ISL 482731|B.1.5|South Africa|2020-06-15	Africa|hCoV-19/Uganda/UG003/2020|EPI ISL 451185|B.1.1|Uganda|2020-03-27	0.0003856549	Africa
Africa|hCoV-19/South Africa/KRISP-0266/2020|EPI ISL 482853|B.1.1|South Africa|2020-06-17	Africa|hCoV-19/Uganda/UG003/2020|EPI ISL 451185|B.1.1|Uganda|2020-03-27	0.0003461275	Africa
Africa|hCoV-19/South Africa/KRISP-0267/2020|EPI ISL 482854|A|South Africa|2020-06-17	Africa|hCoV-19/Uganda/UG003/2020|EPI ISL 451185|B.1.1|Uganda|2020-03-27	0.0007726955	Africa
Africa|hCoV-19/South Africa/KRISP-0268/2020|EPI ISL 482855|B.1.1.117|South Africa|2020-06-17	Africa|hCoV-19/Uganda/UG003/2020|EPI ISL 451185|B.1.1|Uganda|2020-03-27	0.0002802904	Africa
Africa|hCoV-19/South Africa/KRISP-0269/2020|EPI ISL 482856|B.1.5|South Africa|2020-06-17	Africa|hCoV-19/Uganda/UG003/2020|EPI ISL 451185|B.1.1|Uganda|2020-03-27	0.0003864291	Africa
Africa|hCoV-19/South Africa/KRISP-0270/2020|EPI ISL 482857|B.1.1.117|South Africa|2020-06-17	Africa|hCoV-19/Uganda/UG003/2020|EPI ISL 451185|B.1.1|Uganda|2020-03-27	0.0002785339	Africa
Africa|hCoV-19/South Africa/KRISP-0271/2020|EPI ISL 482858|B.1.1|South Africa|2020-06-17	Africa|hCoV-19/Uganda/UG003/2020|EPI ISL 451185|B.1.1|Uganda|2020-03-27	0.0003533945	Africa
Africa|hCoV-19/South Africa/KRISP-0272/2020|EPI ISL 482859|B.1.1|South Africa|2020-06-17	Africa|hCoV-19/Uganda/UG003/2020|EPI ISL 451185|B.1.1|Uganda|2020-03-27	0.0002096698	Africa
Africa|hCoV-19/South Africa/KRISP-0273/2020|EPI ISL 482860|B.1.1.57|South Africa|2020-06-18	Africa|hCoV-19/Uganda/UG003/2020|EPI ISL 451185|B.1.1|Uganda|2020-03-27	0.0003858855	Africa
Africa|hCoV-19/South Africa/KRISP-0274/2020|EPI ISL 482861|B.1.1.57|South Africa|2020-06-18	Africa|hCoV-19/Uganda/UG003/2020|EPI ISL 451185|B.1.1|Uganda|2020-03-27	0.0003860484	Africa
Africa|hCoV-19/South Africa/KRISP-0275/2020|EPI ISL 482862|B.1.1|South Africa|2020-06-18	Africa|hCoV-19/Uganda/UG003/2020|EPI ISL 451185|B.1.1|Uganda|2020-03-27	0.0002081045	Africa
Africa|hCoV-19/South Africa/KRISP-0276/2020|EPI ISL 482863|B.1.1.57|South Africa|2020-06-18	Africa|hCoV-19/Uganda/UG003/2020|EPI ISL 451185|B.1.1|Uganda|2020-03-27	0.0003888727	Africa
Africa|hCoV-19/South Africa/KRISP-0277/2020|EPI ISL 482864|B.1.1.273|South Africa|2020-06-16	Africa|hCoV-19/Uganda/UG003/2020|EPI ISL 451185|B.1.1|Uganda|2020-03-27	0.0004240061	Africa
Africa|hCoV-19/South Africa/KRISP-0278/2020|EPI ISL 482865|B.1.1.75|South Africa|2020-06-16	Africa|hCoV-19/Uganda/UG003/2020|EPI ISL 451185|B.1.1|Uganda|2020-03-27	0.0002791102	Africa
Africa|hCoV-19/South Africa/KRISP-0279/2020|EPI ISL 482866|B.1.1.56|South Africa|2020-06-16	Africa|hCoV-19/Uganda/UG003/2020|EPI ISL 451185|B.1.1|Uganda|2020-03-27	0.0003195068	Africa
Africa|hCoV-19/South Africa/KRISP-0280/2020|EPI ISL 482867|B.1.1.206|South Africa|2020-06-16	Africa|hCoV-19/Uganda/UG003/2020|EPI ISL 451185|B.1.1|Uganda|2020-03-27	0.0002768533	Africa
Africa|hCoV-19/South Africa/KRISP-0281/2020|EPI ISL 482868|B.1.1.206|South Africa|2020-06-16	Africa|hCoV-19/Uganda/UG003/2020|EPI ISL 451185|B.1.1|Uganda|2020-03-27	0.0002813609	Africa
Africa|hCoV-19/South Africa/KRISP-0282/2020|EPI ISL 482869|B.1.1.206|South Africa|2020-06-16	Africa|hCoV-19/Uganda/UG003/2020|EPI ISL 451185|B.1.1|Uganda|2020-03-27	0.0003147337	Africa
Africa|hCoV-19/South Africa/KRISP-0283/2020|EPI ISL 482870|B.1.1.206|South Africa|2020-06-16	Africa|hCoV-19/Uganda/UG003/2020|EPI ISL 451185|B.1.1|Uganda|2020-03-27	0.0002865468	Africa
Africa|hCoV-19/South Africa/KRISP-0284/2020|EPI ISL 482871|B.1.1.206|South Africa|2020-06-16	Africa|hCoV-19/Uganda/UG003/2020|EPI ISL 451185|B.1.1|Uganda|2020-03-27	0.0002791452	Africa
Africa|hCoV-19/South Africa/KRISP-0285/2020|EPI ISL 482872|B.1.1.206|South Africa|2020-06-16	Africa|hCoV-19/Uganda/UG003/2020|EPI ISL 451185|B.1.1|Uganda|2020-03-27	0.0002461075	Africa
Africa|hCoV-19/South Africa/KRISP-0286/2020|EPI ISL 487277|B.1.1|South Africa|2020-06-26	Africa|hCoV-19/Uganda/UG003/2020|EPI ISL 451185|B.1.1|Uganda|2020-03-27	0.0001730147	Africa
Africa|hCoV-19/South Africa/KRISP-0287/2020|EPI ISL 487278|B.1.1.84|South Africa|2020-06-26	Africa|hCoV-19/Uganda/UG003/2020|EPI ISL 451185|B.1.1|Uganda|2020-03-27	0.0002094846	Africa
Africa|hCoV-19/South Africa/KRISP-0288/2020|EPI ISL 487279|B.1.140|South Africa|2020-06-26	Africa|hCoV-19/Uganda/UG003/2020|EPI ISL 451185|B.1.1|Uganda|2020-03-27	0.0004235016	Africa
Africa|hCoV-19/South Africa/KRISP-0290/2020|EPI ISL 487280|B.1.1.84|South Africa|2020-06-26	Africa|hCoV-19/Uganda/UG003/2020|EPI ISL 451185|B.1.1|Uganda|2020-03-27	0.0002429786	Africa
Africa|hCoV-19/South Africa/KRISP-0291/2020|EPI ISL 487281|B.1.1.84|South Africa|2020-06-26	Africa|hCoV-19/Uganda/UG003/2020|EPI ISL 451185|B.1.1|Uganda|2020-03-27	0.0003120242	Africa
Africa|hCoV-19/South Africa/KRISP-0293/2020|EPI ISL 487282|B.1.5|South Africa|2020-06-25	Africa|hCoV-19/Uganda/UG003/2020|EPI ISL 451185|B.1.1|Uganda|2020-03-27	0.0004986052	Africa
Africa|hCoV-19/South Africa/KRISP-0296/2020|EPI ISL 487284|B.1.1.57|South Africa|2020-06-26	Africa|hCoV-19/Uganda/UG003/2020|EPI ISL 451185|B.1.1|Uganda|2020-03-27	0.0002112048	Africa
Africa|hCoV-19/South Africa/KRISP-0297/2020|EPI ISL 487285|B.1.1.84|South Africa|2020-06-26	Africa|hCoV-19/Uganda/UG003/2020|EPI ISL 451185|B.1.1|Uganda|2020-03-27	0.0002099974	Africa
Africa|hCoV-19/South Africa/KRISP-0299/2020|EPI ISL 487287|B.1.140|South Africa|2020-06-25	Africa|hCoV-19/Uganda/UG003/2020|EPI ISL 451185|B.1.1|Uganda|2020-03-27	0.0003840634	Africa
Africa|hCoV-19/South Africa/KRISP-0300/2020|EPI ISL 487288|B.1.140|South Africa|2020-06-25	Africa|hCoV-19/Uganda/UG003/2020|EPI ISL 451185|B.1.1|Uganda|2020-03-27	0.0004153909	Africa
Africa|hCoV-19/South Africa/KRISP-0302/2020|EPI ISL 487289|B.1.5|South Africa|2020-06-24	Africa|hCoV-19/Uganda/UG003/2020|EPI ISL 451185|B.1.1|Uganda|2020-03-27	0.0003914239	Africa
Africa|hCoV-19/South Africa/KRISP-0303/2020|EPI ISL 487348|B.1.144|South Africa|2020-06-25	Africa|hCoV-19/Uganda/UG003/2020|EPI ISL 451185|B.1.1|Uganda|2020-03-27	0.0004577373	Africa
Africa|hCoV-19/South Africa/KRISP-0305/2020|EPI ISL 487291|B.1.1.206|South Africa|2020-06-24	Africa|hCoV-19/Uganda/UG003/2020|EPI ISL 451185|B.1.1|Uganda|2020-03-27	0.0003608160	Africa
Africa|hCoV-19/South Africa/KRISP-0308/2020|EPI ISL 487292|C.1|South Africa|2020-06-24	Africa|hCoV-19/Uganda/UG003/2020|EPI ISL 451185|B.1.1|Uganda|2020-03-27	0.0003488438	Africa
Africa|hCoV-19/South Africa/KRISP-0309/2020|EPI ISL 487293|C.1|South Africa|2020-06-24	Africa|hCoV-19/Uganda/UG003/2020|EPI ISL 451185|B.1.1|Uganda|2020-03-27	0.0003929154	Africa
Africa|hCoV-19/South Africa/KRISP-0310/2020|EPI ISL 487294|C.1|South Africa|2020-06-24	Africa|hCoV-19/Uganda/UG003/2020|EPI ISL 451185|B.1.1|Uganda|2020-03-27	0.0003499472	Africa
Africa|hCoV-19/South Africa/KRISP-0312/2020|EPI ISL 487295|B.1.1.62|South Africa|2020-06-24	Africa|hCoV-19/Uganda/UG003/2020|EPI ISL 451185|B.1.1|Uganda|2020-03-27	0.0002084609	Africa
Africa|hCoV-19/South Africa/KRISP-0318/2020|EPI ISL 487297|B.1.1.206|South Africa|2020-06-23	Africa|hCoV-19/Uganda/UG003/2020|EPI ISL 451185|B.1.1|Uganda|2020-03-27	0.0002423338	Africa
Africa|hCoV-19/South Africa/KRISP-0321/2020|EPI ISL 487298|B.1.1.206|South Africa|2020-06-24	Africa|hCoV-19/Uganda/UG003/2020|EPI ISL 451185|B.1.1|Uganda|2020-03-27	0.0003193935	Africa
Africa|hCoV-19/South Africa/KRISP-0322/2020|EPI ISL 487299|B.1.1.288|South Africa|2020-06-24	Africa|hCoV-19/Uganda/UG003/2020|EPI ISL 451185|B.1.1|Uganda|2020-03-27	0.0001787857	Africa
Africa|hCoV-19/South Africa/KRISP-0323/2020|EPI ISL 487300|B.1.1.288|South Africa|2020-06-24	Africa|hCoV-19/Uganda/UG003/2020|EPI ISL 451185|B.1.1|Uganda|2020-03-27	0.0001758993	Africa
Africa|hCoV-19/South Africa/KRISP-0327/2020|EPI ISL 487301|C.1|South Africa|2020-06-24	Africa|hCoV-19/Uganda/UG003/2020|EPI ISL 451185|B.1.1|Uganda|2020-03-27	0.0003600376	Africa
Africa|hCoV-19/South Africa/KRISP-0331/2020|EPI ISL 487302|B.1.1.206|South Africa|2020-06-24	Africa|hCoV-19/Uganda/UG003/2020|EPI ISL 451185|B.1.1|Uganda|2020-03-27	0.0002817274	Africa
Africa|hCoV-19/South Africa/KRISP-0332/2020|EPI ISL 487303|C.1|South Africa|2020-06-24	Africa|hCoV-19/Uganda/UG003/2020|EPI ISL 451185|B.1.1|Uganda|2020-03-27	0.0003882160	Africa
Africa|hCoV-19/South Africa/KRISP-0336/2020|EPI ISL 487304|B.1.1.273|South Africa|2020-06-18	Africa|hCoV-19/Uganda/UG003/2020|EPI ISL 451185|B.1.1|Uganda|2020-03-27	0.0003807233	Africa
Africa|hCoV-19/South Africa/KRISP-0337/2020|EPI ISL 495517|B.1.1.273|South Africa|2020-06-18	Africa|hCoV-19/Uganda/UG003/2020|EPI ISL 451185|B.1.1|Uganda|2020-03-27	0.0003917581	Africa
Africa|hCoV-19/South Africa/KRISP-0338/2020|EPI ISL 487305|B.1.1.273|South Africa|2020-06-18	Africa|hCoV-19/Uganda/UG003/2020|EPI ISL 451185|B.1.1|Uganda|2020-03-27	0.0003487927	Africa
Africa|hCoV-19/South Africa/KRISP-0339/2020|EPI ISL 487306|B.1.1.273|South Africa|2020-06-18	Africa|hCoV-19/Uganda/UG003/2020|EPI ISL 451185|B.1.1|Uganda|2020-03-27	0.0003555757	Africa
Africa|hCoV-19/South Africa/KRISP-0340/2020|EPI ISL 487307|B.1.1.273|South Africa|2020-06-17	Africa|hCoV-19/Uganda/UG003/2020|EPI ISL 451185|B.1.1|Uganda|2020-03-27	0.0003526048	Africa
Africa|hCoV-19/South Africa/KRISP-0342/2020|EPI ISL 495518|B.1.1.206|South Africa|2020-06-18	Africa|hCoV-19/Uganda/UG003/2020|EPI ISL 451185|B.1.1|Uganda|2020-03-27	0.0003962680	Africa
Africa|hCoV-19/South Africa/KRISP-0343/2020|EPI ISL 495519|H.1|South Africa|2020-06-18	Africa|hCoV-19/Uganda/UG003/2020|EPI ISL 451185|B.1.1|Uganda|2020-03-27	0.0002451201	Africa
Africa|hCoV-19/South Africa/KRISP-0344/2020|EPI ISL 495520|C.1|South Africa|2020-06-20	Africa|hCoV-19/Uganda/UG003/2020|EPI ISL 451185|B.1.1|Uganda|2020-03-27	0.0005212729	Africa
Africa|hCoV-19/South Africa/KRISP-0346/2020|EPI ISL 495521|B.1.140|South Africa|2020-06-18	Africa|hCoV-19/Uganda/UG003/2020|EPI ISL 451185|B.1.1|Uganda|2020-03-27	0.0003903048	Africa
Africa|hCoV-19/South Africa/KRISP-0347/2020|EPI ISL 487308|B.1.1.206|South Africa|2020-06-18	Africa|hCoV-19/Uganda/UG003/2020|EPI ISL 451185|B.1.1|Uganda|2020-03-27	0.0003807313	Africa
Africa|hCoV-19/South Africa/KRISP-0348/2020|EPI ISL 487309|B.1.144|South Africa|2020-06-18	Africa|hCoV-19/Uganda/UG003/2020|EPI ISL 451185|B.1.1|Uganda|2020-03-27	0.0004254125	Africa
Africa|hCoV-19/South Africa/KRISP-0349/2020|EPI ISL 487310|B.1.1.206|South Africa|2020-06-17	Africa|hCoV-19/Uganda/UG003/2020|EPI ISL 451185|B.1.1|Uganda|2020-03-27	0.0002092144	Africa
Africa|hCoV-19/South Africa/KRISP-0350/2020|EPI ISL 487311|B.1.1.206|South Africa|2020-06-17	Africa|hCoV-19/Uganda/UG003/2020|EPI ISL 451185|B.1.1|Uganda|2020-03-27	0.0002078233	Africa
Africa|hCoV-19/South Africa/KRISP-0352/2020|EPI ISL 487312|B.1.1.206|South Africa|2020-06-17	Africa|hCoV-19/Uganda/UG003/2020|EPI ISL 451185|B.1.1|Uganda|2020-03-27	0.0002077658	Africa
Africa|hCoV-19/South Africa/KRISP-0356/2020|EPI ISL 487313|B.1.5|South Africa|2020-06-25	Africa|hCoV-19/Uganda/UG003/2020|EPI ISL 451185|B.1.1|Uganda|2020-03-27	0.0004528335	Africa
Africa|hCoV-19/South Africa/KRISP-0360/2020|EPI ISL 487314|C.1|South Africa|2020-06-19	Africa|hCoV-19/Uganda/UG003/2020|EPI ISL 451185|B.1.1|Uganda|2020-03-27	0.0004499438	Africa
Africa|hCoV-19/South Africa/KRISP-0361/2020|EPI ISL 487315|B.1.1.206|South Africa|2020-06-18	Africa|hCoV-19/Uganda/UG003/2020|EPI ISL 451185|B.1.1|Uganda|2020-03-27	0.0003560047	Africa
Africa|hCoV-19/South Africa/KRISP-0365/2020|EPI ISL 487316|B.1.1.84|South Africa|2020-06-25	Africa|hCoV-19/Uganda/UG003/2020|EPI ISL 451185|B.1.1|Uganda|2020-03-27	0.0002422367	Africa
Africa|hCoV-19/South Africa/KRISP-0366/2020|EPI ISL 487317|B.1.1|South Africa|2020-06-18	Africa|hCoV-19/Uganda/UG003/2020|EPI ISL 451185|B.1.1|Uganda|2020-03-27	0.0001425466	Africa
Africa|hCoV-19/South Africa/KRISP-0367/2020|EPI ISL 487318|B.1.1.273|South Africa|2020-06-25	Africa|hCoV-19/Uganda/UG003/2020|EPI ISL 451185|B.1.1|Uganda|2020-03-27	0.0003467220	Africa
Africa|hCoV-19/South Africa/KRISP-0368/2020|EPI ISL 487319|B.1.1|South Africa|2020-06-18	Africa|hCoV-19/Uganda/UG003/2020|EPI ISL 451185|B.1.1|Uganda|2020-03-27	0.0001730189	Africa
Africa|hCoV-19/South Africa/KRISP-0369/2020|EPI ISL 487320|B.1.1.84|South Africa|2020-06-25	Africa|hCoV-19/Uganda/UG003/2020|EPI ISL 451185|B.1.1|Uganda|2020-03-27	0.0002422305	Africa
Africa|hCoV-19/South Africa/KRISP-0370/2020|EPI ISL 487321|B.1.140|South Africa|2020-06-25	Africa|hCoV-19/Uganda/UG003/2020|EPI ISL 451185|B.1.1|Uganda|2020-03-27	0.0004500372	Africa
Africa|hCoV-19/South Africa/KRISP-0372/2020|EPI ISL 487323|B.1.106|South Africa|2020-06-19	Africa|hCoV-19/Uganda/UG003/2020|EPI ISL 451185|B.1.1|Uganda|2020-03-27	0.0002806837	Africa
Africa|hCoV-19/South Africa/KRISP-0373/2020|EPI ISL 487324|B.1.106|South Africa|2020-06-19	Africa|hCoV-19/Uganda/UG003/2020|EPI ISL 451185|B.1.1|Uganda|2020-03-27	0.0003807499	Africa
Africa|hCoV-19/South Africa/KRISP-0375/2020|EPI ISL 487325|B.1.140|South Africa|2020-06-25	Africa|hCoV-19/Uganda/UG003/2020|EPI ISL 451185|B.1.1|Uganda|2020-03-27	0.0004533956	Africa
Africa|hCoV-19/South Africa/KRISP-0376/2020|EPI ISL 487326|B.1.5|South Africa|2020-06-22	Africa|hCoV-19/Uganda/UG003/2020|EPI ISL 451185|B.1.1|Uganda|2020-03-27	0.0002796535	Africa
Africa|hCoV-19/South Africa/KRISP-0377/2020|EPI ISL 495522|B.1.1|South Africa|2020-06-22	Africa|hCoV-19/Uganda/UG003/2020|EPI ISL 451185|B.1.1|Uganda|2020-03-27	0.0001821790	Africa
Africa|hCoV-19/South Africa/KRISP-0378/2020|EPI ISL 487327|B.1.1.84|South Africa|2020-06-22	Africa|hCoV-19/Uganda/UG003/2020|EPI ISL 451185|B.1.1|Uganda|2020-03-27	0.0002497124	Africa
Africa|hCoV-19/South Africa/KRISP-0380/2020|EPI ISL 487328|B.1.1.84|South Africa|2020-06-25	Africa|hCoV-19/Uganda/UG003/2020|EPI ISL 451185|B.1.1|Uganda|2020-03-27	0.0002078304	Africa
Africa|hCoV-19/South Africa/KRISP-0382/2020|EPI ISL 495523|B.1.140|South Africa|2020-06-25	Africa|hCoV-19/Uganda/UG003/2020|EPI ISL 451185|B.1.1|Uganda|2020-03-27	0.0003943333	Africa
Africa|hCoV-19/South Africa/KRISP-0383/2020|EPI ISL 495524|B.1.140|South Africa|2020-06-25	Africa|hCoV-19/Uganda/UG003/2020|EPI ISL 451185|B.1.1|Uganda|2020-03-27	0.0006288217	Africa
Africa|hCoV-19/South Africa/KRISP-0384/2020|EPI ISL 495525|B.1.140|South Africa|2020-06-25	Africa|hCoV-19/Uganda/UG003/2020|EPI ISL 451185|B.1.1|Uganda|2020-03-27	0.0004289199	Africa
Africa|hCoV-19/South Africa/KRISP-0386/2020|EPI ISL 487329|B.1.1.62|South Africa|2020-07-01	Africa|hCoV-19/Uganda/UG003/2020|EPI ISL 451185|B.1.1|Uganda|2020-03-27	0.0002076407	Africa
Africa|hCoV-19/South Africa/KRISP-0387/2020|EPI ISL 487330|B.1.1.99|South Africa|2020-07-01	Africa|hCoV-19/Uganda/UG003/2020|EPI ISL 451185|B.1.1|Uganda|2020-03-27	0.0002774618	Africa
Africa|hCoV-19/South Africa/KRISP-0388/2020|EPI ISL 487331|B.1.140|South Africa|2020-07-01	Africa|hCoV-19/Uganda/UG003/2020|EPI ISL 451185|B.1.1|Uganda|2020-03-27	0.0004188566	Africa
Africa|hCoV-19/South Africa/KRISP-0389/2020|EPI ISL 487332|C.9|South Africa|2020-07-01	Africa|hCoV-19/Uganda/UG003/2020|EPI ISL 451185|B.1.1|Uganda|2020-03-27	0.0004153430	Africa
Africa|hCoV-19/South Africa/KRISP-0390/2020|EPI ISL 487333|C.2|South Africa|2020-07-01	Africa|hCoV-19/Uganda/UG003/2020|EPI ISL 451185|B.1.1|Uganda|2020-03-27	0.0004190554	Africa
Africa|hCoV-19/South Africa/KRISP-0391/2020|EPI ISL 487334|B.1.1.206|South Africa|2020-07-01	Africa|hCoV-19/Uganda/UG003/2020|EPI ISL 451185|B.1.1|Uganda|2020-03-27	0.0002083067	Africa
Africa|hCoV-19/South Africa/KRISP-0392/2020|EPI ISL 487335|B.1.5.19|South Africa|2020-07-01	Africa|hCoV-19/Uganda/UG003/2020|EPI ISL 451185|B.1.1|Uganda|2020-03-27	0.0003232621	Africa
Africa|hCoV-19/South Africa/KRISP-0393/2020|EPI ISL 487336|C.6|South Africa|2020-07-01	Africa|hCoV-19/Uganda/UG003/2020|EPI ISL 451185|B.1.1|Uganda|2020-03-27	0.0003478864	Africa
Africa|hCoV-19/South Africa/KRISP-0394/2020|EPI ISL 487337|B.1.5.19|South Africa|2020-07-01	Africa|hCoV-19/Uganda/UG003/2020|EPI ISL 451185|B.1.1|Uganda|2020-03-27	0.0003820052	Africa
Africa|hCoV-19/South Africa/KRISP-0395/2020|EPI ISL 487338|C.2|South Africa|2020-07-01	Africa|hCoV-19/Uganda/UG003/2020|EPI ISL 451185|B.1.1|Uganda|2020-03-27	0.0004153243	Africa
Africa|hCoV-19/South Africa/KRISP-0396/2020|EPI ISL 487339|C.1|South Africa|2020-07-01	Africa|hCoV-19/Uganda/UG003/2020|EPI ISL 451185|B.1.1|Uganda|2020-03-27	0.0004173083	Africa
Africa|hCoV-19/South Africa/KRISP-0397/2020|EPI ISL 487340|B.1.5|South Africa|2020-07-01	Africa|hCoV-19/Uganda/UG003/2020|EPI ISL 451185|B.1.1|Uganda|2020-03-27	0.0003461060	Africa
Africa|hCoV-19/South Africa/KRISP-0398/2020|EPI ISL 487341|B.1.1.206|South Africa|2020-07-01	Africa|hCoV-19/Uganda/UG003/2020|EPI ISL 451185|B.1.1|Uganda|2020-03-27	0.0002845253	Africa
Africa|hCoV-19/South Africa/KRISP-04/2020|EPI ISL 436684|B.1.1.273|South Africa|2020-03-31	Africa|hCoV-19/Uganda/UG003/2020|EPI ISL 451185|B.1.1|Uganda|2020-03-27	0.0002080973	Africa
Africa|hCoV-19/South Africa/KRISP-0402/2020|EPI ISL 495527|B.1.140|South Africa|2020-06-23	Africa|hCoV-19/Uganda/UG003/2020|EPI ISL 451185|B.1.1|Uganda|2020-03-27	0.0004847614	Africa
Africa|hCoV-19/South Africa/KRISP-0403/2020|EPI ISL 495528|C.1|South Africa|2020-06-23	Africa|hCoV-19/Uganda/UG003/2020|EPI ISL 451185|B.1.1|Uganda|2020-03-27	0.0003486225	Africa
Africa|hCoV-19/South Africa/KRISP-0404/2020|EPI ISL 495529|B.1.1.206|South Africa|2020-06-24	Africa|hCoV-19/Uganda/UG003/2020|EPI ISL 451185|B.1.1|Uganda|2020-03-27	0.0002768655	Africa
Africa|hCoV-19/South Africa/KRISP-0405/2020|EPI ISL 495530|B.1.140|South Africa|2020-06-23	Africa|hCoV-19/Uganda/UG003/2020|EPI ISL 451185|B.1.1|Uganda|2020-03-27	0.0004846773	Africa
Africa|hCoV-19/South Africa/KRISP-0406/2020|EPI ISL 495531|B.1.1.206|South Africa|2020-06-22	Africa|hCoV-19/Uganda/UG003/2020|EPI ISL 451185|B.1.1|Uganda|2020-03-27	0.0002822895	Africa
Africa|hCoV-19/South Africa/KRISP-0407/2020|EPI ISL 495532|B.1.5|South Africa|2020-06-24	Africa|hCoV-19/Uganda/UG003/2020|EPI ISL 451185|B.1.1|Uganda|2020-03-27	0.0002795220	Africa
Africa|hCoV-19/South Africa/KRISP-0408/2020|EPI ISL 495533|B.1.140|South Africa|2020-06-23	Africa|hCoV-19/Uganda/UG003/2020|EPI ISL 451185|B.1.1|Uganda|2020-03-27	0.0003949697	Africa
Africa|hCoV-19/South Africa/KRISP-0409/2020|EPI ISL 495534|C.1|South Africa|2020-06-23	Africa|hCoV-19/Uganda/UG003/2020|EPI ISL 451185|B.1.1|Uganda|2020-03-27	0.0003460885	Africa
Africa|hCoV-19/South Africa/KRISP-0410/2020|EPI ISL 495535|B.1.140|South Africa|2020-07-02	Africa|hCoV-19/Uganda/UG003/2020|EPI ISL 451185|B.1.1|Uganda|2020-03-27	0.0005192953	Africa
Africa|hCoV-19/South Africa/KRISP-0411/2020|EPI ISL 495536|B.1.1.206|South Africa|2020-07-02	Africa|hCoV-19/Uganda/UG003/2020|EPI ISL 451185|B.1.1|Uganda|2020-03-27	0.0003461047	Africa
Africa|hCoV-19/South Africa/KRISP-0412/2020|EPI ISL 495537|B.1.1.206|South Africa|2020-07-02	Africa|hCoV-19/Uganda/UG003/2020|EPI ISL 451185|B.1.1|Uganda|2020-03-27	0.0003807230	Africa
Africa|hCoV-19/South Africa/KRISP-0413/2020|EPI ISL 495538|B.1.1.40|South Africa|2020-07-02	Africa|hCoV-19/Uganda/UG003/2020|EPI ISL 451185|B.1.1|Uganda|2020-03-27	0.0003114597	Africa
Africa|hCoV-19/South Africa/KRISP-0414/2020|EPI ISL 495539|B.1.140|South Africa|2020-07-02	Africa|hCoV-19/Uganda/UG003/2020|EPI ISL 451185|B.1.1|Uganda|2020-03-27	0.0004500170	Africa
Africa|hCoV-19/South Africa/KRISP-0415/2020|EPI ISL 495540|B.1.140|South Africa|2020-07-02	Africa|hCoV-19/Uganda/UG003/2020|EPI ISL 451185|B.1.1|Uganda|2020-03-27	0.0004846437	Africa
Africa|hCoV-19/South Africa/KRISP-0417/2020|EPI ISL 495541|B.1.1.62|South Africa|2020-07-02	Africa|hCoV-19/Uganda/UG003/2020|EPI ISL 451185|B.1.1|Uganda|2020-03-27	0.0002768722	Africa
Africa|hCoV-19/South Africa/KRISP-0418/2020|EPI ISL 495542|B.1.1.206|South Africa|2020-07-02	Africa|hCoV-19/Uganda/UG003/2020|EPI ISL 451185|B.1.1|Uganda|2020-03-27	0.0004153327	Africa
Africa|hCoV-19/South Africa/KRISP-0420/2020|EPI ISL 495543|C.9|South Africa|2020-07-01	Africa|hCoV-19/Uganda/UG003/2020|EPI ISL 451185|B.1.1|Uganda|2020-03-27	0.0004161926	Africa
Africa|hCoV-19/South Africa/KRISP-0421/2020|EPI ISL 495544|B.1.1|South Africa|2020-07-01	Africa|hCoV-19/Uganda/UG003/2020|EPI ISL 451185|B.1.1|Uganda|2020-03-27	0.0002775928	Africa
Africa|hCoV-19/South Africa/KRISP-0423/2020|EPI ISL 495545|B.1.140|South Africa|2020-07-01	Africa|hCoV-19/Uganda/UG003/2020|EPI ISL 451185|B.1.1|Uganda|2020-03-27	0.0003860859	Africa
Africa|hCoV-19/South Africa/KRISP-0426/2020|EPI ISL 495546|B.1.1.206|South Africa|2020-07-01	Africa|hCoV-19/Uganda/UG003/2020|EPI ISL 451185|B.1.1|Uganda|2020-03-27	0.0003808588	Africa
Africa|hCoV-19/South Africa/KRISP-0436/2020|EPI ISL 498055|B.1.1|South Africa|2020-07-01	Africa|hCoV-19/Uganda/UG003/2020|EPI ISL 451185|B.1.1|Uganda|2020-03-27	0.0002768597	Africa
Africa|hCoV-19/South Africa/KRISP-0445/2020|EPI ISL 498058|H.1|South Africa|2020-06-30	Africa|hCoV-19/Uganda/UG003/2020|EPI ISL 451185|B.1.1|Uganda|2020-03-27	0.0002113738	Africa
Africa|hCoV-19/South Africa/KRISP-0446/2020|EPI ISL 498059|B.1.5|South Africa|2020-06-30	Africa|hCoV-19/Uganda/UG003/2020|EPI ISL 451185|B.1.1|Uganda|2020-03-27	0.0002468743	Africa
Africa|hCoV-19/South Africa/KRISP-045/2020|EPI ISL 436686|B.1.1.1|South Africa|2020-03-27	Africa|hCoV-19/Uganda/UG003/2020|EPI ISL 451185|B.1.1|Uganda|2020-03-27	0.0003114731	Africa
Africa|hCoV-19/South Africa/KRISP-0458/2020|EPI ISL 495549|B.1.1|South Africa|2020-07-02	Africa|hCoV-19/Uganda/UG003/2020|EPI ISL 451185|B.1.1|Uganda|2020-03-27	0.0003474586	Africa
Africa|hCoV-19/South Africa/KRISP-0460/2020|EPI ISL 495550|B.1.106|South Africa|2020-07-02	Africa|hCoV-19/Uganda/UG003/2020|EPI ISL 451185|B.1.1|Uganda|2020-03-27	0.0003116507	Africa
Africa|hCoV-19/South Africa/KRISP-0462/2020|EPI ISL 495552|B.1.106|South Africa|2020-07-02	Africa|hCoV-19/Uganda/UG003/2020|EPI ISL 451185|B.1.1|Uganda|2020-03-27	0.0003136156	Africa
Africa|hCoV-19/South Africa/KRISP-0464/2020|EPI ISL 495553|B.1.5|South Africa|2020-06-30	Africa|hCoV-19/Uganda/UG003/2020|EPI ISL 451185|B.1.1|Uganda|2020-03-27	0.0003620287	Africa
Africa|hCoV-19/South Africa/KRISP-0469/2020|EPI ISL 495555|H.1|South Africa|2020-07-06	Africa|hCoV-19/Uganda/UG003/2020|EPI ISL 451185|B.1.1|Uganda|2020-03-27	0.0002452428	Africa
Africa|hCoV-19/South Africa/KRISP-0474/2020|EPI ISL 495557|H.1|South Africa|2020-07-06	Africa|hCoV-19/Uganda/UG003/2020|EPI ISL 451185|B.1.1|Uganda|2020-03-27	0.0002422472	Africa
Africa|hCoV-19/South Africa/KRISP-0475/2020|EPI ISL 495558|H.1|South Africa|2020-07-06	Africa|hCoV-19/Uganda/UG003/2020|EPI ISL 451185|B.1.1|Uganda|2020-03-27	0.0002440205	Africa
Africa|hCoV-19/South Africa/KRISP-0478/2020|EPI ISL 495559|B.1.1|South Africa|2020-07-05	Africa|hCoV-19/Uganda/UG003/2020|EPI ISL 451185|B.1.1|Uganda|2020-03-27	0.0001386248	Africa
Africa|hCoV-19/South Africa/KRISP-0485/2020|EPI ISL 495561|B.1.1.206|South Africa|2020-07-03	Africa|hCoV-19/Uganda/UG003/2020|EPI ISL 451185|B.1.1|Uganda|2020-03-27	0.0002082416	Africa
Africa|hCoV-19/South Africa/KRISP-0487/2020|EPI ISL 495562|B.1.106|South Africa|2020-07-03	Africa|hCoV-19/Uganda/UG003/2020|EPI ISL 451185|B.1.1|Uganda|2020-03-27	0.0004153817	Africa
Africa|hCoV-19/South Africa/KRISP-0489/2020|EPI ISL 498060|B.1.1.206|South Africa|2020-07-09	Africa|hCoV-19/Uganda/UG003/2020|EPI ISL 451185|B.1.1|Uganda|2020-03-27	0.0002776601	Africa
Africa|hCoV-19/South Africa/KRISP-0490/2020|EPI ISL 498061|B.1.1.206|South Africa|2020-07-09	Africa|hCoV-19/Uganda/UG003/2020|EPI ISL 451185|B.1.1|Uganda|2020-03-27	0.0002768531	Africa
Africa|hCoV-19/South Africa/KRISP-0491/2020|EPI ISL 498062|B.1.1.273|South Africa|2020-07-07	Africa|hCoV-19/Uganda/UG003/2020|EPI ISL 451185|B.1.1|Uganda|2020-03-27	0.0003806981	Africa
Africa|hCoV-19/South Africa/KRISP-0492/2020|EPI ISL 498063|B.1.1.273|South Africa|2020-07-07	Africa|hCoV-19/Uganda/UG003/2020|EPI ISL 451185|B.1.1|Uganda|2020-03-27	0.0003838687	Africa
Africa|hCoV-19/South Africa/KRISP-0493/2020|EPI ISL 498064|B.1.1.67|South Africa|2020-07-07	Africa|hCoV-19/Uganda/UG003/2020|EPI ISL 451185|B.1.1|Uganda|2020-03-27	0.0002784853	Africa
Africa|hCoV-19/South Africa/KRISP-0494/2020|EPI ISL 498065|B.1.1.206|South Africa|2020-07-09	Africa|hCoV-19/Uganda/UG003/2020|EPI ISL 451185|B.1.1|Uganda|2020-03-27	0.0002768531	Africa
Africa|hCoV-19/South Africa/KRISP-0497/2020|EPI ISL 498066|B.1.1.206|South Africa|2020-07-09	Africa|hCoV-19/Uganda/UG003/2020|EPI ISL 451185|B.1.1|Uganda|2020-03-27	0.0003114662	Africa
Africa|hCoV-19/South Africa/KRISP-0498/2020|EPI ISL 498067|B.1|South Africa|2020-07-10	Africa|hCoV-19/Uganda/UG003/2020|EPI ISL 451185|B.1.1|Uganda|2020-03-27	0.0005192719	Africa
Africa|hCoV-19/South Africa/KRISP-0500/2020|EPI ISL 498068|B.1.1|South Africa|2020-07-07	Africa|hCoV-19/Uganda/UG003/2020|EPI ISL 451185|B.1.1|Uganda|2020-03-27	0.0002518795	Africa
Africa|hCoV-19/South Africa/KRISP-0501/2020|EPI ISL 498069|B.1.5|South Africa|2020-07-11	Africa|hCoV-19/Uganda/UG003/2020|EPI ISL 451185|B.1.1|Uganda|2020-03-27	0.0003807497	Africa
Africa|hCoV-19/South Africa/KRISP-0502/2020|EPI ISL 498070|B.1.1.273|South Africa|2020-07-11	Africa|hCoV-19/Uganda/UG003/2020|EPI ISL 451185|B.1.1|Uganda|2020-03-27	0.0004157905	Africa
Africa|hCoV-19/South Africa/KRISP-0503/2020|EPI ISL 498071|B.1.1.273|South Africa|2020-07-11	Africa|hCoV-19/Uganda/UG003/2020|EPI ISL 451185|B.1.1|Uganda|2020-03-27	0.0005192595	Africa
Africa|hCoV-19/South Africa/KRISP-0526/2020|EPI ISL 498072|B.1.5.19|South Africa|2020-07-13	Africa|hCoV-19/Uganda/UG003/2020|EPI ISL 451185|B.1.1|Uganda|2020-03-27	0.0004153614	Africa
Africa|hCoV-19/South Africa/KRISP-0527/2020|EPI ISL 498073|B.1.140|South Africa|2020-07-14	Africa|hCoV-19/Uganda/UG003/2020|EPI ISL 451185|B.1.1|Uganda|2020-03-27	0.0005539263	Africa
Africa|hCoV-19/South Africa/KRISP-0529/2020|EPI ISL 498074|C.1|South Africa|2020-07-13	Africa|hCoV-19/Uganda/UG003/2020|EPI ISL 451185|B.1.1|Uganda|2020-03-27	0.0004153614	Africa
Africa|hCoV-19/South Africa/KRISP-0531/2020|EPI ISL 498075|B.1.5|South Africa|2020-07-14	Africa|hCoV-19/Uganda/UG003/2020|EPI ISL 451185|B.1.1|Uganda|2020-03-27	0.0004846437	Africa
Africa|hCoV-19/South Africa/KRISP-0534/2020|EPI ISL 498077|B.1.5|South Africa|2020-07-14	Africa|hCoV-19/Uganda/UG003/2020|EPI ISL 451185|B.1.1|Uganda|2020-03-27	0.0004846773	Africa
Africa|hCoV-19/South Africa/KRISP-0535/2020|EPI ISL 498078|B.1.1.206|South Africa|2020-07-08	Africa|hCoV-19/Uganda/UG003/2020|EPI ISL 451185|B.1.1|Uganda|2020-03-27	0.0004499750	Africa
Africa|hCoV-19/South Africa/KRISP-0536/2020|EPI ISL 498079|B.1.1|South Africa|2020-07-14	Africa|hCoV-19/Uganda/UG003/2020|EPI ISL 451185|B.1.1|Uganda|2020-03-27	0.0003114802	Africa
Africa|hCoV-19/South Africa/KRISP-0538/2020|EPI ISL 498080|B.1.1.254|South Africa|2020-07-14	Africa|hCoV-19/Uganda/UG003/2020|EPI ISL 451185|B.1.1|Uganda|2020-03-27	0.0002442928	Africa
Africa|hCoV-19/South Africa/KRISP-0539/2020|EPI ISL 498081|B.1.1.206|South Africa|2020-07-07	Africa|hCoV-19/Uganda/UG003/2020|EPI ISL 451185|B.1.1|Uganda|2020-03-27	0.0003460963	Africa
Africa|hCoV-19/South Africa/KRISP-0540/2020|EPI ISL 498082|B.1.1|South Africa|2020-07-14	Africa|hCoV-19/Uganda/UG003/2020|EPI ISL 451185|B.1.1|Uganda|2020-03-27	0.0002422415	Africa
Africa|hCoV-19/South Africa/KRISP-0541/2020|EPI ISL 498083|B.1.1.206|South Africa|2020-07-14	Africa|hCoV-19/Uganda/UG003/2020|EPI ISL 451185|B.1.1|Uganda|2020-03-27	0.0003870508	Africa
Africa|hCoV-19/South Africa/KRISP-0543/2020|EPI ISL 498084|C.2|South Africa|2020-07-12	Africa|hCoV-19/Uganda/UG003/2020|EPI ISL 451185|B.1.1|Uganda|2020-03-27	0.0005538124	Africa
Africa|hCoV-19/South Africa/KRISP-0544/2020|EPI ISL 498085|B.1.1.206|South Africa|2020-07-13	Africa|hCoV-19/Uganda/UG003/2020|EPI ISL 451185|B.1.1|Uganda|2020-03-27	0.0003129544	Africa
Africa|hCoV-19/South Africa/KRISP-0545/2020|EPI ISL 498086|B.1.1.273|South Africa|2020-07-14	Africa|hCoV-19/Uganda/UG003/2020|EPI ISL 451185|B.1.1|Uganda|2020-03-27	0.0004499552	Africa
Africa|hCoV-19/South Africa/KRISP-0548/2020|EPI ISL 498087|B.1.1.273|South Africa|2020-07-15	Africa|hCoV-19/Uganda/UG003/2020|EPI ISL 451185|B.1.1|Uganda|2020-03-27	0.0003460736	Africa
Africa|hCoV-19/South Africa/KRISP-0549/2020|EPI ISL 498088|B.1.140|South Africa|2020-07-15	Africa|hCoV-19/Uganda/UG003/2020|EPI ISL 451185|B.1.1|Uganda|2020-03-27	0.0004500372	Africa
Africa|hCoV-19/South Africa/KRISP-0550/2020|EPI ISL 498089|B.1.1.34|South Africa|2020-07-15	Africa|hCoV-19/Uganda/UG003/2020|EPI ISL 451185|B.1.1|Uganda|2020-03-27	0.0003807493	Africa
Africa|hCoV-19/South Africa/KRISP-0551/2020|EPI ISL 498090|H.1|South Africa|2020-07-14	Africa|hCoV-19/Uganda/UG003/2020|EPI ISL 451185|B.1.1|Uganda|2020-03-27	0.0002422473	Africa
Africa|hCoV-19/South Africa/KRISP-0552/2020|EPI ISL 498091|H.1|South Africa|2020-07-14	Africa|hCoV-19/Uganda/UG003/2020|EPI ISL 451185|B.1.1|Uganda|2020-03-27	0.0002422473	Africa
Africa|hCoV-19/South Africa/KRISP-0553/2020|EPI ISL 498092|H.1|South Africa|2020-07-14	Africa|hCoV-19/Uganda/UG003/2020|EPI ISL 451185|B.1.1|Uganda|2020-03-27	0.0002434518	Africa
Africa|hCoV-19/South Africa/KRISP-0554/2020|EPI ISL 498093|B.1.1|South Africa|2020-07-14	Africa|hCoV-19/Uganda/UG003/2020|EPI ISL 451185|B.1.1|Uganda|2020-03-27	0.0002437569	Africa
Africa|hCoV-19/South Africa/KRISP-0555/2020|EPI ISL 498094|B.1.140|South Africa|2020-07-15	Africa|hCoV-19/Uganda/UG003/2020|EPI ISL 451185|B.1.1|Uganda|2020-03-27	0.0004500168	Africa
Africa|hCoV-19/South Africa/KRISP-0556/2020|EPI ISL 498095|B.1.1.273|South Africa|2020-07-15	Africa|hCoV-19/Uganda/UG003/2020|EPI ISL 451185|B.1.1|Uganda|2020-03-27	0.0003460821	Africa
Africa|hCoV-19/South Africa/KRISP-0557/2020|EPI ISL 498096|C.1|South Africa|2020-07-14	Africa|hCoV-19/Uganda/UG003/2020|EPI ISL 451185|B.1.1|Uganda|2020-03-27	0.0004154189	Africa
Africa|hCoV-19/South Africa/KRISP-0558/2020|EPI ISL 498097|B.1.1.206|South Africa|2020-07-15	Africa|hCoV-19/Uganda/UG003/2020|EPI ISL 451185|B.1.1|Uganda|2020-03-27	0.0003131861	Africa
Africa|hCoV-19/South Africa/KRISP-0559/2020|EPI ISL 498098|B.1.1.206|South Africa|2020-07-14	Africa|hCoV-19/Uganda/UG003/2020|EPI ISL 451185|B.1.1|Uganda|2020-03-27	0.0003807232	Africa
Africa|hCoV-19/South Africa/KRISP-0560/2020|EPI ISL 498099|B.1.1|South Africa|2020-07-15	Africa|hCoV-19/Uganda/UG003/2020|EPI ISL 451185|B.1.1|Uganda|2020-03-27	0.0001730147	Africa
Africa|hCoV-19/South Africa/KRISP-0561/2020|EPI ISL 498100|H.1|South Africa|2020-07-15	Africa|hCoV-19/Uganda/UG003/2020|EPI ISL 451185|B.1.1|Uganda|2020-03-27	0.0002768598	Africa
Africa|hCoV-19/South Africa/KRISP-0562/2020|EPI ISL 498101|B.1.140|South Africa|2020-07-15	Africa|hCoV-19/Uganda/UG003/2020|EPI ISL 451185|B.1.1|Uganda|2020-03-27	0.0004153917	Africa
Africa|hCoV-19/South Africa/KRISP-0564/2020|EPI ISL 498103|B.1.1|South Africa|2020-07-15	Africa|hCoV-19/Uganda/UG003/2020|EPI ISL 451185|B.1.1|Uganda|2020-03-27	0.0001384089	Africa
Africa|hCoV-19/South Africa/KRISP-0565/2020|EPI ISL 498104|C.2|South Africa|2020-07-14	Africa|hCoV-19/Uganda/UG003/2020|EPI ISL 451185|B.1.1|Uganda|2020-03-27	0.0004153243	Africa
Africa|hCoV-19/South Africa/KRISP-0567/2020|EPI ISL 498105|B.1.1.206|South Africa|2020-07-15	Africa|hCoV-19/Uganda/UG003/2020|EPI ISL 451185|B.1.1|Uganda|2020-03-27	0.0003115169	Africa
Africa|hCoV-19/South Africa/KRISP-0568/2020|EPI ISL 498106|B.1.1|South Africa|2020-07-15	Africa|hCoV-19/Uganda/UG003/2020|EPI ISL 451185|B.1.1|Uganda|2020-03-27	0.0002076219	Africa
Africa|hCoV-19/South Africa/KRISP-0569/2020|EPI ISL 498107|B.1.1.206|South Africa|2020-07-15	Africa|hCoV-19/Uganda/UG003/2020|EPI ISL 451185|B.1.1|Uganda|2020-03-27	0.0002768818	Africa
Africa|hCoV-19/South Africa/KRISP-0570/2020|EPI ISL 498108|B.1.1.56|South Africa|2020-07-02	Africa|hCoV-19/Uganda/UG003/2020|EPI ISL 451185|B.1.1|Uganda|2020-03-27	0.0003114942	Africa
Africa|hCoV-19/South Africa/KRISP-0571/2020|EPI ISL 498109|B.1.1.56|South Africa|2020-07-14	Africa|hCoV-19/Uganda/UG003/2020|EPI ISL 451185|B.1.1|Uganda|2020-03-27	0.0002422523	Africa
Africa|hCoV-19/South Africa/KRISP-0572/2020|EPI ISL 498110|B.1.5|South Africa|2020-07-13	Africa|hCoV-19/Uganda/UG003/2020|EPI ISL 451185|B.1.1|Uganda|2020-03-27	0.0004500263	Africa
Africa|hCoV-19/South Africa/KRISP-0573/2020|EPI ISL 498111|B.1.1.206|South Africa|2020-07-14	Africa|hCoV-19/Uganda/UG003/2020|EPI ISL 451185|B.1.1|Uganda|2020-03-27	0.0003807231	Africa
Africa|hCoV-19/South Africa/KRISP-0574/2020|EPI ISL 498112|B.1.1.206|South Africa|2020-07-15	Africa|hCoV-19/Uganda/UG003/2020|EPI ISL 451185|B.1.1|Uganda|2020-03-27	0.0004153616	Africa
Africa|hCoV-19/South Africa/KRISP-0575/2020|EPI ISL 498113|B.1.1.206|South Africa|2020-07-13	Africa|hCoV-19/Uganda/UG003/2020|EPI ISL 451185|B.1.1|Uganda|2020-03-27	0.0003807231	Africa
Africa|hCoV-19/South Africa/KRISP-0576/2020|EPI ISL 498114|B.1.1.206|South Africa|2020-07-07	Africa|hCoV-19/Uganda/UG003/2020|EPI ISL 451185|B.1.1|Uganda|2020-03-27	0.0002768531	Africa
Africa|hCoV-19/South Africa/KRISP-0577/2020|EPI ISL 498115|B.1.1.56|South Africa|2020-07-09	Africa|hCoV-19/Uganda/UG003/2020|EPI ISL 451185|B.1.1|Uganda|2020-03-27	0.0003807231	Africa
Africa|hCoV-19/South Africa/KRISP-0578/2020|EPI ISL 498116|B.1.1.206|South Africa|2020-07-09	Africa|hCoV-19/Uganda/UG003/2020|EPI ISL 451185|B.1.1|Uganda|2020-03-27	0.0003114738	Africa
Africa|hCoV-19/South Africa/KRISP-0579/2020|EPI ISL 498117|B.1.1.273|South Africa|2020-07-08	Africa|hCoV-19/Uganda/UG003/2020|EPI ISL 451185|B.1.1|Uganda|2020-03-27	0.0003807152	Africa
Africa|hCoV-19/South Africa/KRISP-0580/2020|EPI ISL 498118|B.1.1.206|South Africa|2020-07-07	Africa|hCoV-19/Uganda/UG003/2020|EPI ISL 451185|B.1.1|Uganda|2020-03-27	0.0003114738	Africa
Africa|hCoV-19/South Africa/KRISP-0581/2020|EPI ISL 498119|B.1.1.273|South Africa|2020-07-09	Africa|hCoV-19/Uganda/UG003/2020|EPI ISL 451185|B.1.1|Uganda|2020-03-27	0.0003114599	Africa
Africa|hCoV-19/South Africa/KRISP-0584/2020|EPI ISL 498122|B.1|South Africa|2020-07-07	Africa|hCoV-19/Uganda/UG003/2020|EPI ISL 451185|B.1.1|Uganda|2020-03-27	0.0003807416	Africa
Africa|hCoV-19/South Africa/KRISP-0585/2020|EPI ISL 498123|B.1.140|South Africa|2020-07-08	Africa|hCoV-19/Uganda/UG003/2020|EPI ISL 451185|B.1.1|Uganda|2020-03-27	0.0005192848	Africa
Africa|hCoV-19/South Africa/KRISP-0586/2020|EPI ISL 498124|B.1.1.273|South Africa|2020-07-08	Africa|hCoV-19/Uganda/UG003/2020|EPI ISL 451185|B.1.1|Uganda|2020-03-27	0.0003460892	Africa
Africa|hCoV-19/South Africa/KRISP-0587/2020|EPI ISL 498125|B.1.1.56|South Africa|2020-07-09	Africa|hCoV-19/Uganda/UG003/2020|EPI ISL 451185|B.1.1|Uganda|2020-03-27	0.0003460892	Africa
Africa|hCoV-19/South Africa/KRISP-0588/2020|EPI ISL 498126|B.1.140|South Africa|2020-07-08	Africa|hCoV-19/Uganda/UG003/2020|EPI ISL 451185|B.1.1|Uganda|2020-03-27	0.0004846439	Africa
Africa|hCoV-19/South Africa/KRISP-06/2020|EPI ISL 421573|B.6|South Africa|2020-03-31	Africa|hCoV-19/Uganda/UG003/2020|EPI ISL 451185|B.1.1|Uganda|2020-03-27	0.0003823065	Africa
Africa|hCoV-19/South Africa/KRISP-07/2020|EPI ISL 421574|B.1.106|South Africa|2020-04-01	Africa|hCoV-19/Uganda/UG003/2020|EPI ISL 451185|B.1.1|Uganda|2020-03-27	0.0002422615	Africa
Africa|hCoV-19/South Africa/KRISP-101/2020|EPI ISL 455631|B.1.5|South Africa|2020-04-30	Africa|hCoV-19/Uganda/UG003/2020|EPI ISL 451185|B.1.1|Uganda|2020-03-27	0.0002768666	Africa
Africa|hCoV-19/South Africa/KRISP-102/2020|EPI ISL 455632|B.1.1|South Africa|2020-04-30	Africa|hCoV-19/Uganda/UG003/2020|EPI ISL 451185|B.1.1|Uganda|2020-03-27	0.0001730147	Africa
Africa|hCoV-19/South Africa/KRISP-103/2020|EPI ISL 455633|B.1.106|South Africa|2020-04-30	Africa|hCoV-19/Uganda/UG003/2020|EPI ISL 451185|B.1.1|Uganda|2020-03-27	0.0003465928	Africa
Africa|hCoV-19/South Africa/KRISP-104/2020|EPI ISL 455634|B.1.106|South Africa|2020-05-01	Africa|hCoV-19/Uganda/UG003/2020|EPI ISL 451185|B.1.1|Uganda|2020-03-27	0.0003567806	Africa
Africa|hCoV-19/South Africa/KRISP-105/2020|EPI ISL 455635|B.1.106|South Africa|2020-05-05	Africa|hCoV-19/Uganda/UG003/2020|EPI ISL 451185|B.1.1|Uganda|2020-03-27	0.0003471587	Africa
Africa|hCoV-19/South Africa/KRISP-106/2020|EPI ISL 455636|B.1.106|South Africa|2020-03-31	Africa|hCoV-19/Uganda/UG003/2020|EPI ISL 451185|B.1.1|Uganda|2020-03-27	0.0002768666	Africa
Africa|hCoV-19/South Africa/KRISP-108/2020|EPI ISL 455638|B.1|South Africa|2020-05-04	Africa|hCoV-19/Uganda/UG003/2020|EPI ISL 451185|B.1.1|Uganda|2020-03-27	0.0003942348	Africa
Africa|hCoV-19/South Africa/KRISP-109/2020|EPI ISL 455639|B.1.1.57|South Africa|2020-03-31	Africa|hCoV-19/Uganda/UG003/2020|EPI ISL 451185|B.1.1|Uganda|2020-03-27	0.0002422417	Africa
Africa|hCoV-19/South Africa/KRISP-K000566/2020|EPI ISL 509223|B.1.1.206|South Africa|2020-07-13	Africa|hCoV-19/Uganda/UG003/2020|EPI ISL 451185|B.1.1|Uganda|2020-03-27	0.0003114738	Africa
Africa|hCoV-19/South Africa/KRISP-K000567/2020|EPI ISL 509224|B.1.1.62|South Africa|2020-07-13	Africa|hCoV-19/Uganda/UG003/2020|EPI ISL 451185|B.1.1|Uganda|2020-03-27	0.0002769009	Africa
Africa|hCoV-19/South Africa/KRISP-K000568/2020|EPI ISL 509225|B.1.1.206|South Africa|2020-07-11	Africa|hCoV-19/Uganda/UG003/2020|EPI ISL 451185|B.1.1|Uganda|2020-03-27	0.0003114877	Africa
Africa|hCoV-19/South Africa/KRISP-K000569/2020|EPI ISL 509226|H.1|South Africa|2020-07-11	Africa|hCoV-19/Uganda/UG003/2020|EPI ISL 451185|B.1.1|Uganda|2020-03-27	0.0003461130	Africa
Africa|hCoV-19/South Africa/KRISP-K000571/2020|EPI ISL 509227|B.1.1.99|South Africa|2020-07-13	Africa|hCoV-19/Uganda/UG003/2020|EPI ISL 451185|B.1.1|Uganda|2020-03-27	0.0001749025	Africa
Africa|hCoV-19/South Africa/KRISP-K000572/2020|EPI ISL 509228|B.1.1.206|South Africa|2020-07-13	Africa|hCoV-19/Uganda/UG003/2020|EPI ISL 451185|B.1.1|Uganda|2020-03-27	0.0003807151	Africa
Africa|hCoV-19/South Africa/KRISP-K000573/2020|EPI ISL 509229|B.1.1.206|South Africa|2020-07-10	Africa|hCoV-19/Uganda/UG003/2020|EPI ISL 451185|B.1.1|Uganda|2020-03-27	0.0002422415	Africa
Africa|hCoV-19/South Africa/KRISP-K000574/2020|EPI ISL 509230|B.1.5.19|South Africa|2020-07-13	Africa|hCoV-19/Uganda/UG003/2020|EPI ISL 451185|B.1.1|Uganda|2020-03-27	0.0003807244	Africa
Africa|hCoV-19/South Africa/KRISP-K000575/2020|EPI ISL 509231|B.1.140|South Africa|2020-07-13	Africa|hCoV-19/Uganda/UG003/2020|EPI ISL 451185|B.1.1|Uganda|2020-03-27	0.0004846320	Africa
Africa|hCoV-19/South Africa/KRISP-K000576/2020|EPI ISL 509232|B.1.1.206|South Africa|2020-07-13	Africa|hCoV-19/Uganda/UG003/2020|EPI ISL 451185|B.1.1|Uganda|2020-03-27	0.0003460963	Africa
Africa|hCoV-19/South Africa/KRISP-K000577/2020|EPI ISL 509233|B.1.1.206|South Africa|2020-07-11	Africa|hCoV-19/Uganda/UG003/2020|EPI ISL 451185|B.1.1|Uganda|2020-03-27	0.0002076219	Africa
Africa|hCoV-19/South Africa/KRISP-K000578/2020|EPI ISL 509234|C.1|South Africa|2020-07-13	Africa|hCoV-19/Uganda/UG003/2020|EPI ISL 451185|B.1.1|Uganda|2020-03-27	0.0004879929	Africa
Africa|hCoV-19/South Africa/KRISP-K000579/2020|EPI ISL 509235|C.1|South Africa|2020-07-10	Africa|hCoV-19/Uganda/UG003/2020|EPI ISL 451185|B.1.1|Uganda|2020-03-27	0.0003461250	Africa
Africa|hCoV-19/South Africa/KRISP-K000580/2020|EPI ISL 509236|B.1.1|South Africa|2020-07-13	Africa|hCoV-19/Uganda/UG003/2020|EPI ISL 451185|B.1.1|Uganda|2020-03-27	0.0002768598	Africa
Africa|hCoV-19/South Africa/KRISP-K000581/2020|EPI ISL 509237|B.1.1.206|South Africa|2020-07-13	Africa|hCoV-19/Uganda/UG003/2020|EPI ISL 451185|B.1.1|Uganda|2020-03-27	0.0004153615	Africa
Africa|hCoV-19/South Africa/KRISP-K000582/2020|EPI ISL 509238|B.1.1.206|South Africa|2020-07-13	Africa|hCoV-19/Uganda/UG003/2020|EPI ISL 451185|B.1.1|Uganda|2020-03-27	0.0002768532	Africa
Africa|hCoV-19/South Africa/KRISP-K000583/2020|EPI ISL 509239|B.1.1.206|South Africa|2020-07-13	Africa|hCoV-19/Uganda/UG003/2020|EPI ISL 451185|B.1.1|Uganda|2020-03-27	0.0003114802	Africa
Africa|hCoV-19/South Africa/KRISP-K000584/2020|EPI ISL 509240|B.1.1.273|South Africa|2020-07-13	Africa|hCoV-19/Uganda/UG003/2020|EPI ISL 451185|B.1.1|Uganda|2020-03-27	0.0004153157	Africa
Africa|hCoV-19/South Africa/KRISP-K000585/2020|EPI ISL 509241|B.1.140|South Africa|2020-07-13	Africa|hCoV-19/Uganda/UG003/2020|EPI ISL 451185|B.1.1|Uganda|2020-03-27	0.0004153917	Africa
Africa|hCoV-19/South Africa/KRISP-K000586/2020|EPI ISL 509242|B.1.140|South Africa|2020-07-13	Africa|hCoV-19/Uganda/UG003/2020|EPI ISL 451185|B.1.1|Uganda|2020-03-27	0.0004500746	Africa
Africa|hCoV-19/South Africa/KRISP-K000588/2020|EPI ISL 509243|B.1.1.206|South Africa|2020-07-13	Africa|hCoV-19/Uganda/UG003/2020|EPI ISL 451185|B.1.1|Uganda|2020-03-27	0.0003460962	Africa
Africa|hCoV-19/South Africa/KRISP-K000589/2020|EPI ISL 509244|B.1.1.206|South Africa|2020-07-13	Africa|hCoV-19/Uganda/UG003/2020|EPI ISL 451185|B.1.1|Uganda|2020-03-27	0.0003461118	Africa
Africa|hCoV-19/South Africa/KRISP-K000591/2020|EPI ISL 509245|B.1.5|South Africa|2020-07-12	Africa|hCoV-19/Uganda/UG003/2020|EPI ISL 451185|B.1.1|Uganda|2020-03-27	0.0002422532	Africa
Africa|hCoV-19/South Africa/KRISP-K000592/2020|EPI ISL 509246|B.1.1.273|South Africa|2020-07-13	Africa|hCoV-19/Uganda/UG003/2020|EPI ISL 451185|B.1.1|Uganda|2020-03-27	0.0003489666	Africa
Africa|hCoV-19/South Africa/KRISP-K000594/2020|EPI ISL 509247|B.1.140|South Africa|2020-07-02	Africa|hCoV-19/Uganda/UG003/2020|EPI ISL 451185|B.1.1|Uganda|2020-03-27	0.0005192719	Africa
Africa|hCoV-19/South Africa/KRISP-K000595/2020|EPI ISL 509248|B.1.140|South Africa|2020-07-02	Africa|hCoV-19/Uganda/UG003/2020|EPI ISL 451185|B.1.1|Uganda|2020-03-27	0.0004846437	Africa
Africa|hCoV-19/South Africa/KRISP-K000596/2020|EPI ISL 509249|B.1.1.206|South Africa|2020-07-02	Africa|hCoV-19/Uganda/UG003/2020|EPI ISL 451185|B.1.1|Uganda|2020-03-27	0.0003807402	Africa
Africa|hCoV-19/South Africa/KRISP-K000597/2020|EPI ISL 509250|B.1.1.34|South Africa|2020-07-13	Africa|hCoV-19/Uganda/UG003/2020|EPI ISL 451185|B.1.1|Uganda|2020-03-27	0.0002768531	Africa
Africa|hCoV-19/South Africa/KRISP-K000598/2020|EPI ISL 509251|B.1.1.206|South Africa|2020-07-03	Africa|hCoV-19/Uganda/UG003/2020|EPI ISL 451185|B.1.1|Uganda|2020-03-27	0.0002422415	Africa
Africa|hCoV-19/South Africa/KRISP-K000599/2020|EPI ISL 509252|B.1.1.273|South Africa|2020-07-13	Africa|hCoV-19/Uganda/UG003/2020|EPI ISL 451185|B.1.1|Uganda|2020-03-27	0.0002422414	Africa
Africa|hCoV-19/South Africa/KRISP-K000600/2020|EPI ISL 509253|B.1.1.206|South Africa|2020-07-01	Africa|hCoV-19/Uganda/UG003/2020|EPI ISL 451185|B.1.1|Uganda|2020-03-27	0.0003807060	Africa
Africa|hCoV-19/South Africa/KRISP-K000601/2020|EPI ISL 509254|B.1.1.57|South Africa|2020-07-13	Africa|hCoV-19/Uganda/UG003/2020|EPI ISL 451185|B.1.1|Uganda|2020-03-27	0.0002076312	Africa
Africa|hCoV-19/South Africa/KRISP-K000602/2020|EPI ISL 509255|B.1.1.206|South Africa|2020-07-01	Africa|hCoV-19/Uganda/UG003/2020|EPI ISL 451185|B.1.1|Uganda|2020-03-27	0.0003460892	Africa
Africa|hCoV-19/South Africa/KRISP-K000603/2020|EPI ISL 509256|B.1.1.206|South Africa|2020-07-02	Africa|hCoV-19/Uganda/UG003/2020|EPI ISL 451185|B.1.1|Uganda|2020-03-27	0.0003114662	Africa
Africa|hCoV-19/South Africa/KRISP-K000604/2020|EPI ISL 509257|C.1|South Africa|2020-07-01	Africa|hCoV-19/Uganda/UG003/2020|EPI ISL 451185|B.1.1|Uganda|2020-03-27	0.0003807059	Africa
Africa|hCoV-19/South Africa/KRISP-K000606/2020|EPI ISL 509259|B.1.1.206|South Africa|2020-07-02	Africa|hCoV-19/Uganda/UG003/2020|EPI ISL 451185|B.1.1|Uganda|2020-03-27	0.0004934658	Africa
Africa|hCoV-19/South Africa/KRISP-K000607/2020|EPI ISL 509260|B.1.1.57|South Africa|2020-07-13	Africa|hCoV-19/Uganda/UG003/2020|EPI ISL 451185|B.1.1|Uganda|2020-03-27	0.0002768658	Africa
Africa|hCoV-19/South Africa/KRISP-K000608/2020|EPI ISL 509261|H.1|South Africa|2020-07-03	Africa|hCoV-19/Uganda/UG003/2020|EPI ISL 451185|B.1.1|Uganda|2020-03-27	0.0002775609	Africa
Africa|hCoV-19/South Africa/KRISP-K000612/2020|EPI ISL 509264|B.1.1.206|South Africa|2020-07-01	Africa|hCoV-19/Uganda/UG003/2020|EPI ISL 451185|B.1.1|Uganda|2020-03-27	0.0004499844	Africa
Africa|hCoV-19/South Africa/KRISP-K000613/2020|EPI ISL 509265|B.1.1.206|South Africa|2020-07-14	Africa|hCoV-19/Uganda/UG003/2020|EPI ISL 451185|B.1.1|Uganda|2020-03-27	0.0004499750	Africa
Africa|hCoV-19/South Africa/KRISP-K000614/2020|EPI ISL 509266|B.1.1.206|South Africa|2020-07-02	Africa|hCoV-19/Uganda/UG003/2020|EPI ISL 451185|B.1.1|Uganda|2020-03-27	0.0003461047	Africa
Africa|hCoV-19/South Africa/KRISP-K000615/2020|EPI ISL 509267|B.1.1.206|South Africa|2020-07-02	Africa|hCoV-19/Uganda/UG003/2020|EPI ISL 451185|B.1.1|Uganda|2020-03-27	0.0004153429	Africa
Africa|hCoV-19/South Africa/KRISP-K000616/2020|EPI ISL 509268|B.1.1.206|South Africa|2020-07-01	Africa|hCoV-19/Uganda/UG003/2020|EPI ISL 451185|B.1.1|Uganda|2020-03-27	0.0003140305	Africa
Africa|hCoV-19/South Africa/KRISP-K000617/2020|EPI ISL 509269|B.1.1.206|South Africa|2020-07-01	Africa|hCoV-19/Uganda/UG003/2020|EPI ISL 451185|B.1.1|Uganda|2020-03-27	0.0003114801	Africa
Africa|hCoV-19/South Africa/KRISP-K000618/2020|EPI ISL 509270|B.1.1.206|South Africa|2020-07-03	Africa|hCoV-19/Uganda/UG003/2020|EPI ISL 451185|B.1.1|Uganda|2020-03-27	0.0002768531	Africa
Africa|hCoV-19/South Africa/KRISP-K000620/2020|EPI ISL 509272|B.1.1.206|South Africa|2020-07-01	Africa|hCoV-19/Uganda/UG003/2020|EPI ISL 451185|B.1.1|Uganda|2020-03-27	0.0003515510	Africa
Africa|hCoV-19/South Africa/KRISP-K000621/2020|EPI ISL 509273|B.1.140|South Africa|2020-07-02	Africa|hCoV-19/Uganda/UG003/2020|EPI ISL 451185|B.1.1|Uganda|2020-03-27	0.0004887884	Africa
Africa|hCoV-19/South Africa/KRISP-K000622/2020|EPI ISL 509274|B.1.1|South Africa|2020-07-03	Africa|hCoV-19/Uganda/UG003/2020|EPI ISL 451185|B.1.1|Uganda|2020-03-27	0.0001384089	Africa
Africa|hCoV-19/South Africa/KRISP-K000623/2020|EPI ISL 509275|B.1.1.206|South Africa|2020-07-04	Africa|hCoV-19/Uganda/UG003/2020|EPI ISL 451185|B.1.1|Uganda|2020-03-27	0.0004153429	Africa
Africa|hCoV-19/South Africa/KRISP-K000624/2020|EPI ISL 509276|B.1.1.206|South Africa|2020-07-02	Africa|hCoV-19/Uganda/UG003/2020|EPI ISL 451185|B.1.1|Uganda|2020-03-27	0.0003133495	Africa
Africa|hCoV-19/South Africa/KRISP-K000625/2020|EPI ISL 509277|B.1.1.206|South Africa|2020-07-11	Africa|hCoV-19/Uganda/UG003/2020|EPI ISL 451185|B.1.1|Uganda|2020-03-27	0.0003844885	Africa
Africa|hCoV-19/South Africa/KRISP-K000626/2020|EPI ISL 509278|B.1.1.1|South Africa|2020-07-07	Africa|hCoV-19/Uganda/UG003/2020|EPI ISL 451185|B.1.1|Uganda|2020-03-27	0.0003894938	Africa
Africa|hCoV-19/South Africa/KRISP-K000628/2020|EPI ISL 509279|B.1.1.206|South Africa|2020-07-12	Africa|hCoV-19/Uganda/UG003/2020|EPI ISL 451185|B.1.1|Uganda|2020-03-27	0.0003114741	Africa
Africa|hCoV-19/South Africa/KRISP-K000629/2020|EPI ISL 509280|B.1.1|South Africa|2020-07-03	Africa|hCoV-19/Uganda/UG003/2020|EPI ISL 451185|B.1.1|Uganda|2020-03-27	0.0003209914	Africa
Africa|hCoV-19/South Africa/KRISP-K000630/2020|EPI ISL 509281|B.1.1.206|South Africa|2020-07-03	Africa|hCoV-19/Uganda/UG003/2020|EPI ISL 451185|B.1.1|Uganda|2020-03-27	0.0002768648	Africa
Africa|hCoV-19/South Africa/KRISP-K000631/2020|EPI ISL 509282|B.1.1.206|South Africa|2020-07-04	Africa|hCoV-19/Uganda/UG003/2020|EPI ISL 451185|B.1.1|Uganda|2020-03-27	0.0003139866	Africa
Africa|hCoV-19/South Africa/KRISP-K000632/2020|EPI ISL 509283|B.1.1.206|South Africa|2020-07-02	Africa|hCoV-19/Uganda/UG003/2020|EPI ISL 451185|B.1.1|Uganda|2020-03-27	0.0003114662	Africa
Africa|hCoV-19/South Africa/KRISP-K000633/2020|EPI ISL 509284|B.1.1.206|South Africa|2020-07-02	Africa|hCoV-19/Uganda/UG003/2020|EPI ISL 451185|B.1.1|Uganda|2020-03-27	0.0002768531	Africa
Africa|hCoV-19/South Africa/KRISP-K000635/2020|EPI ISL 509285|B.1|South Africa|2020-07-07	Africa|hCoV-19/Uganda/UG003/2020|EPI ISL 451185|B.1.1|Uganda|2020-03-27	0.0003807415	Africa
Africa|hCoV-19/South Africa/KRISP-K000637/2020|EPI ISL 509287|B.1.106|South Africa|2020-07-13	Africa|hCoV-19/Uganda/UG003/2020|EPI ISL 451185|B.1.1|Uganda|2020-03-27	0.0003114813	Africa
Africa|hCoV-19/South Africa/KRISP-K000639/2020|EPI ISL 509288|C.1|South Africa|2020-07-13	Africa|hCoV-19/Uganda/UG003/2020|EPI ISL 451185|B.1.1|Uganda|2020-03-27	0.0003484644	Africa
Africa|hCoV-19/South Africa/KRISP-K000640/2020|EPI ISL 509289|B.1.5.31|South Africa|2020-07-13	Africa|hCoV-19/Uganda/UG003/2020|EPI ISL 451185|B.1.1|Uganda|2020-03-27	0.0003461059	Africa
Africa|hCoV-19/South Africa/KRISP-K000641/2020|EPI ISL 509290|B.1.1.34|South Africa|2020-07-13	Africa|hCoV-19/Uganda/UG003/2020|EPI ISL 451185|B.1.1|Uganda|2020-03-27	0.0003807402	Africa
Africa|hCoV-19/South Africa/KRISP-K000643/2020|EPI ISL 509292|C.1|South Africa|2020-07-10	Africa|hCoV-19/Uganda/UG003/2020|EPI ISL 451185|B.1.1|Uganda|2020-03-27	0.0003460891	Africa
Africa|hCoV-19/South Africa/KRISP-K000649/2020|EPI ISL 509293|B.1.5.19|South Africa|2020-07-13	Africa|hCoV-19/Uganda/UG003/2020|EPI ISL 451185|B.1.1|Uganda|2020-03-27	0.0005192360	Africa
Africa|hCoV-19/South Africa/KRISP-K000650/2020|EPI ISL 509294|B.1.1.206|South Africa|2020-07-13	Africa|hCoV-19/Uganda/UG003/2020|EPI ISL 451185|B.1.1|Uganda|2020-03-27	0.0003806796	Africa
Africa|hCoV-19/South Africa/KRISP-K000652/2020|EPI ISL 509296|B.1.1.273|South Africa|2020-07-13	Africa|hCoV-19/Uganda/UG003/2020|EPI ISL 451185|B.1.1|Uganda|2020-03-27	0.0003806889	Africa
Africa|hCoV-19/South Africa/KRISP-K000655/2020|EPI ISL 509298|B.1.1.254|South Africa|2020-07-12	Africa|hCoV-19/Uganda/UG003/2020|EPI ISL 451185|B.1.1|Uganda|2020-03-27	0.0002882888	Africa
Africa|hCoV-19/South Africa/KRISP-K000658/2020|EPI ISL 509299|C.1|South Africa|2020-07-13	Africa|hCoV-19/Uganda/UG003/2020|EPI ISL 451185|B.1.1|Uganda|2020-03-27	0.0005195586	Africa
Africa|hCoV-19/South Africa/KRISP-K000659/2020|EPI ISL 509300|B.1.1.206|South Africa|2020-07-13	Africa|hCoV-19/Uganda/UG003/2020|EPI ISL 451185|B.1.1|Uganda|2020-03-27	0.0003807719	Africa
Africa|hCoV-19/South Africa/KRISP-K001035/2020|EPI ISL 509301|H.1|South Africa|2020-07-17	Africa|hCoV-19/Uganda/UG003/2020|EPI ISL 451185|B.1.1|Uganda|2020-03-27	0.0002422473	Africa
Africa|hCoV-19/South Africa/KRISP-K001037/2020|EPI ISL 509302|B.1.140|South Africa|2020-07-16	Africa|hCoV-19/Uganda/UG003/2020|EPI ISL 451185|B.1.1|Uganda|2020-03-27	0.0004153917	Africa
Africa|hCoV-19/South Africa/KRISP-K001038/2020|EPI ISL 509303|B.1.1.273|South Africa|2020-07-16	Africa|hCoV-19/Uganda/UG003/2020|EPI ISL 451185|B.1.1|Uganda|2020-03-27	0.0003806889	Africa
Africa|hCoV-19/South Africa/KRISP-K001041/2020|EPI ISL 509304|B.1.1.273|South Africa|2020-07-16	Africa|hCoV-19/Uganda/UG003/2020|EPI ISL 451185|B.1.1|Uganda|2020-03-27	0.0004153343	Africa
Africa|hCoV-19/South Africa/KRISP-K001043/2020|EPI ISL 509305|B.1.5.16|South Africa|2020-07-02	Africa|hCoV-19/Uganda/UG003/2020|EPI ISL 451185|B.1.1|Uganda|2020-03-27	0.0005538881	Africa
Africa|hCoV-19/South Africa/KRISP-K001044/2020|EPI ISL 509306|B.1.1|South Africa|2020-07-18	Africa|hCoV-19/Uganda/UG003/2020|EPI ISL 451185|B.1.1|Uganda|2020-03-27	0.0001730224	Africa
Africa|hCoV-19/South Africa/KRISP-K001045/2020|EPI ISL 509307|C.2|South Africa|2020-07-18	Africa|hCoV-19/Uganda/UG003/2020|EPI ISL 451185|B.1.1|Uganda|2020-03-27	0.0004153429	Africa
Africa|hCoV-19/South Africa/KRISP-K001049/2020|EPI ISL 509308|B.1.1.34|South Africa|2020-07-16	Africa|hCoV-19/Uganda/UG003/2020|EPI ISL 451185|B.1.1|Uganda|2020-03-27	0.0004153444	Africa
Africa|hCoV-19/South Africa/KRISP-K001051/2020|EPI ISL 509309|B.1.1.206|South Africa|2020-07-14	Africa|hCoV-19/Uganda/UG003/2020|EPI ISL 451185|B.1.1|Uganda|2020-03-27	0.0004153700	Africa
Africa|hCoV-19/South Africa/KRISP-K001052/2020|EPI ISL 509310|B.1.1.206|South Africa|2020-07-14	Africa|hCoV-19/Uganda/UG003/2020|EPI ISL 451185|B.1.1|Uganda|2020-03-27	0.0003460892	Africa
Africa|hCoV-19/South Africa/KRISP-K001053/2020|EPI ISL 509311|B.1.1.206|South Africa|2020-07-03	Africa|hCoV-19/Uganda/UG003/2020|EPI ISL 451185|B.1.1|Uganda|2020-03-27	0.0002775956	Africa
Africa|hCoV-19/South Africa/KRISP-K001055/2020|EPI ISL 509313|B.1.1.62|South Africa|2020-07-13	Africa|hCoV-19/Uganda/UG003/2020|EPI ISL 451185|B.1.1|Uganda|2020-03-27	0.0002768847	Africa
Africa|hCoV-19/South Africa/KRISP-K001057/2020|EPI ISL 509314|B.1.1.254|South Africa|2020-07-03	Africa|hCoV-19/Uganda/UG003/2020|EPI ISL 451185|B.1.1|Uganda|2020-03-27	0.0002422306	Africa
Africa|hCoV-19/South Africa/KRISP-K001059/2020|EPI ISL 509316|B.1.1|South Africa|2020-07-01	Africa|hCoV-19/Uganda/UG003/2020|EPI ISL 451185|B.1.1|Uganda|2020-03-27	0.0003807151	Africa
Africa|hCoV-19/South Africa/KRISP-K001061/2020|EPI ISL 509317|B.1.1.206|South Africa|2020-07-04	Africa|hCoV-19/Uganda/UG003/2020|EPI ISL 451185|B.1.1|Uganda|2020-03-27	0.0002422365	Africa
Africa|hCoV-19/South Africa/KRISP-K001062/2020|EPI ISL 509318|B.1.1.206|South Africa|2020-07-03	Africa|hCoV-19/Uganda/UG003/2020|EPI ISL 451185|B.1.1|Uganda|2020-03-27	0.0002768531	Africa
Africa|hCoV-19/South Africa/KRISP-K001063/2020|EPI ISL 509319|B.1.5|South Africa|2020-07-03	Africa|hCoV-19/Uganda/UG003/2020|EPI ISL 451185|B.1.1|Uganda|2020-03-27	0.0004500079	Africa
Africa|hCoV-19/South Africa/KRISP-K001064/2020|EPI ISL 509320|B.1.1.273|South Africa|2020-07-03	Africa|hCoV-19/Uganda/UG003/2020|EPI ISL 451185|B.1.1|Uganda|2020-03-27	0.0002422523	Africa
Africa|hCoV-19/South Africa/KRISP-K001065/2020|EPI ISL 509321|B.1.1|South Africa|2020-07-03	Africa|hCoV-19/Uganda/UG003/2020|EPI ISL 451185|B.1.1|Uganda|2020-03-27	0.0002076363	Africa
Africa|hCoV-19/South Africa/KRISP-K001067/2020|EPI ISL 509323|B.1.1.206|South Africa|2020-07-02	Africa|hCoV-19/Uganda/UG003/2020|EPI ISL 451185|B.1.1|Uganda|2020-03-27	0.0003461118	Africa
Africa|hCoV-19/South Africa/KRISP-K001068/2020|EPI ISL 509324|C.1|South Africa|2020-07-14	Africa|hCoV-19/Uganda/UG003/2020|EPI ISL 451185|B.1.1|Uganda|2020-03-27	0.0004153241	Africa
Africa|hCoV-19/South Africa/KRISP-K001071/2020|EPI ISL 509325|B.1.1.273|South Africa|2020-07-18	Africa|hCoV-19/Uganda/UG003/2020|EPI ISL 451185|B.1.1|Uganda|2020-03-27	0.0003114738	Africa
Africa|hCoV-19/South Africa/KRISP-K001072/2020|EPI ISL 509326|B.1.1.206|South Africa|2020-07-14	Africa|hCoV-19/Uganda/UG003/2020|EPI ISL 451185|B.1.1|Uganda|2020-03-27	0.0002422306	Africa
Africa|hCoV-19/South Africa/KRISP-K001073/2020|EPI ISL 509327|B.1.1|South Africa|2020-07-14	Africa|hCoV-19/Uganda/UG003/2020|EPI ISL 451185|B.1.1|Uganda|2020-03-27	0.0003460892	Africa
Africa|hCoV-19/South Africa/KRISP-K001074/2020|EPI ISL 509328|C.1|South Africa|2020-07-14	Africa|hCoV-19/Uganda/UG003/2020|EPI ISL 451185|B.1.1|Uganda|2020-03-27	0.0004499640	Africa
Africa|hCoV-19/South Africa/KRISP-K001075/2020|EPI ISL 509329|C.1|South Africa|2020-07-02	Africa|hCoV-19/Uganda/UG003/2020|EPI ISL 451185|B.1.1|Uganda|2020-03-27	0.0004153241	Africa
Africa|hCoV-19/South Africa/KRISP-K001076/2020|EPI ISL 509330|B.1.1|South Africa|2020-07-04	Africa|hCoV-19/Uganda/UG003/2020|EPI ISL 451185|B.1.1|Uganda|2020-03-27	0.0002076219	Africa
Africa|hCoV-19/South Africa/KRISP-K001077/2020|EPI ISL 509331|B.1.1|South Africa|2020-07-03	Africa|hCoV-19/Uganda/UG003/2020|EPI ISL 451185|B.1.1|Uganda|2020-03-27	0.0002768598	Africa
Africa|hCoV-19/South Africa/KRISP-K001078/2020|EPI ISL 509332|H.1|South Africa|2020-07-03	Africa|hCoV-19/Uganda/UG003/2020|EPI ISL 451185|B.1.1|Uganda|2020-03-27	0.0002422473	Africa
Africa|hCoV-19/South Africa/KRISP-K001079/2020|EPI ISL 509333|B.1.1.273|South Africa|2020-07-03	Africa|hCoV-19/Uganda/UG003/2020|EPI ISL 451185|B.1.1|Uganda|2020-03-27	0.0003806889	Africa
Africa|hCoV-19/South Africa/KRISP-K001080/2020|EPI ISL 509334|B.1.1|South Africa|2020-07-01	Africa|hCoV-19/Uganda/UG003/2020|EPI ISL 451185|B.1.1|Uganda|2020-03-27	0.0002422364	Africa
Africa|hCoV-19/South Africa/KRISP-K001082/2020|EPI ISL 509335|B.1.1.40|South Africa|2020-07-18	Africa|hCoV-19/Uganda/UG003/2020|EPI ISL 451185|B.1.1|Uganda|2020-03-27	0.0003807059	Africa
Africa|hCoV-19/South Africa/KRISP-K001084/2020|EPI ISL 509337|C.1|South Africa|2020-07-03	Africa|hCoV-19/Uganda/UG003/2020|EPI ISL 451185|B.1.1|Uganda|2020-03-27	0.0004845649	Africa
Africa|hCoV-19/South Africa/KRISP-K001085/2020|EPI ISL 509338|C.1|South Africa|2020-07-13	Africa|hCoV-19/Uganda/UG003/2020|EPI ISL 451185|B.1.1|Uganda|2020-03-27	0.0003807058	Africa
Africa|hCoV-19/South Africa/KRISP-K001087/2020|EPI ISL 509339|B.1.1.56|South Africa|2020-07-13	Africa|hCoV-19/Uganda/UG003/2020|EPI ISL 451185|B.1.1|Uganda|2020-03-27	0.0003807401	Africa
Africa|hCoV-19/South Africa/KRISP-K001088/2020|EPI ISL 509340|B.1.1.99|South Africa|2020-07-13	Africa|hCoV-19/Uganda/UG003/2020|EPI ISL 451185|B.1.1|Uganda|2020-03-27	0.0001730147	Africa
Africa|hCoV-19/South Africa/KRISP-K001091/2020|EPI ISL 509342|B.1.1.206|South Africa|2020-07-10	Africa|hCoV-19/Uganda/UG003/2020|EPI ISL 451185|B.1.1|Uganda|2020-03-27	0.0003460892	Africa
Africa|hCoV-19/South Africa/KRISP-K001096/2020|EPI ISL 509345|B.1.1.206|South Africa|2020-07-13	Africa|hCoV-19/Uganda/UG003/2020|EPI ISL 451185|B.1.1|Uganda|2020-03-27	0.0003460963	Africa
Africa|hCoV-19/South Africa/KRISP-K001097/2020|EPI ISL 509346|B.1.1|South Africa|2020-07-13	Africa|hCoV-19/Uganda/UG003/2020|EPI ISL 451185|B.1.1|Uganda|2020-03-27	0.0004153444	Africa
Africa|hCoV-19/South Africa/KRISP-K001098/2020|EPI ISL 509347|B.1.1|South Africa|2020-07-10	Africa|hCoV-19/Uganda/UG003/2020|EPI ISL 451185|B.1.1|Uganda|2020-03-27	0.0002076269	Africa
Africa|hCoV-19/South Africa/KRISP-K001099/2020|EPI ISL 509348|B.1.1.62|South Africa|2020-07-13	Africa|hCoV-19/Uganda/UG003/2020|EPI ISL 451185|B.1.1|Uganda|2020-03-27	0.0002422523	Africa
Africa|hCoV-19/South Africa/KRISP-K001101/2020|EPI ISL 509350|C.1|South Africa|2020-07-10	Africa|hCoV-19/Uganda/UG003/2020|EPI ISL 451185|B.1.1|Uganda|2020-03-27	0.0003807229	Africa
Africa|hCoV-19/South Africa/KRISP-K001103/2020|EPI ISL 509352|B.1.1.206|South Africa|2020-07-13	Africa|hCoV-19/Uganda/UG003/2020|EPI ISL 451185|B.1.1|Uganda|2020-03-27	0.0003114662	Africa
Africa|hCoV-19/South Africa/KRISP-K001104/2020|EPI ISL 509353|C.1|South Africa|2020-07-13	Africa|hCoV-19/Uganda/UG003/2020|EPI ISL 451185|B.1.1|Uganda|2020-03-27	0.0003806966	Africa
Africa|hCoV-19/South Africa/KRISP-K001105/2020|EPI ISL 509354|B.1.1.206|South Africa|2020-07-10	Africa|hCoV-19/Uganda/UG003/2020|EPI ISL 451185|B.1.1|Uganda|2020-03-27	0.0003114738	Africa
Africa|hCoV-19/South Africa/KRISP-K001109/2020|EPI ISL 509356|B.1.1.34|South Africa|2020-07-16	Africa|hCoV-19/Uganda/UG003/2020|EPI ISL 451185|B.1.1|Uganda|2020-03-27	0.0002768531	Africa
Africa|hCoV-19/South Africa/KRISP-K001110/2020|EPI ISL 509357|C.1|South Africa|2020-07-17	Africa|hCoV-19/Uganda/UG003/2020|EPI ISL 451185|B.1.1|Uganda|2020-03-27	0.0004153428	Africa
Africa|hCoV-19/South Africa/KRISP-K001112/2020|EPI ISL 509358|B.1.5|South Africa|2020-07-17	Africa|hCoV-19/Uganda/UG003/2020|EPI ISL 451185|B.1.1|Uganda|2020-03-27	0.0003807587	Africa
Africa|hCoV-19/South Africa/KRISP-K001113/2020|EPI ISL 509359|B.1|South Africa|2020-07-14	Africa|hCoV-19/Uganda/UG003/2020|EPI ISL 451185|B.1.1|Uganda|2020-03-27	0.0004528023	Africa
Africa|hCoV-19/South Africa/KRISP-K001114/2020|EPI ISL 509360|B.1.1|South Africa|2020-07-17	Africa|hCoV-19/Uganda/UG003/2020|EPI ISL 451185|B.1.1|Uganda|2020-03-27	0.0001730148	Africa
Africa|hCoV-19/South Africa/KRISP-K001115/2020|EPI ISL 509361|B.1|South Africa|2020-07-14	Africa|hCoV-19/Uganda/UG003/2020|EPI ISL 451185|B.1.1|Uganda|2020-03-27	0.0004846537	Africa
Africa|hCoV-19/South Africa/KRISP-K001116/2020|EPI ISL 509362|C.1|South Africa|2020-07-16	Africa|hCoV-19/Uganda/UG003/2020|EPI ISL 451185|B.1.1|Uganda|2020-03-27	0.0004499841	Africa
Africa|hCoV-19/South Africa/KRISP-K001117/2020|EPI ISL 509363|H.1|South Africa|2020-07-17	Africa|hCoV-19/Uganda/UG003/2020|EPI ISL 451185|B.1.1|Uganda|2020-03-27	0.0003114877	Africa
Africa|hCoV-19/South Africa/KRISP-K001118/2020|EPI ISL 509364|B.1.1.206|South Africa|2020-07-16	Africa|hCoV-19/Uganda/UG003/2020|EPI ISL 451185|B.1.1|Uganda|2020-03-27	0.0002768531	Africa
Africa|hCoV-19/South Africa/KRISP-K001121/2020|EPI ISL 509365|B.1.1.273|South Africa|2020-07-16	Africa|hCoV-19/Uganda/UG003/2020|EPI ISL 451185|B.1.1|Uganda|2020-03-27	0.0002768541	Africa
Africa|hCoV-19/South Africa/KRISP-K001122/2020|EPI ISL 515801|B.1.106|South Africa|2020-07-16	Africa|hCoV-19/Uganda/UG003/2020|EPI ISL 451185|B.1.1|Uganda|2020-03-27	0.0003460975	Africa
Africa|hCoV-19/South Africa/KRISP-K001123/2020|EPI ISL 509366|B.1.1.34|South Africa|2020-07-15	Africa|hCoV-19/Uganda/UG003/2020|EPI ISL 451185|B.1.1|Uganda|2020-03-27	0.0002768531	Africa
Africa|hCoV-19/South Africa/KRISP-K001124/2020|EPI ISL 509367|B.1.1.40|South Africa|2020-07-16	Africa|hCoV-19/Uganda/UG003/2020|EPI ISL 451185|B.1.1|Uganda|2020-03-27	0.0003806966	Africa
Africa|hCoV-19/South Africa/KRISP-K001125/2020|EPI ISL 509368|B.1.1.117|South Africa|2020-07-16	Africa|hCoV-19/Uganda/UG003/2020|EPI ISL 451185|B.1.1|Uganda|2020-03-27	0.0002768474	Africa
Africa|hCoV-19/South Africa/KRISP-K001126/2020|EPI ISL 509369|B.1.5|South Africa|2020-07-16	Africa|hCoV-19/Uganda/UG003/2020|EPI ISL 451185|B.1.1|Uganda|2020-03-27	0.0004499751	Africa
Africa|hCoV-19/South Africa/KRISP-K001128/2020|EPI ISL 509371|B.1.1.273|South Africa|2020-07-16	Africa|hCoV-19/Uganda/UG003/2020|EPI ISL 451185|B.1.1|Uganda|2020-03-27	0.0002456790	Africa
Africa|hCoV-19/South Africa/KRISP-K001317/2020|EPI ISL 515802|B.1.1.62|South Africa|2020-07-17	Africa|hCoV-19/Uganda/UG003/2020|EPI ISL 451185|B.1.1|Uganda|2020-03-27	0.0002768654	Africa
Africa|hCoV-19/South Africa/KRISP-K001318/2020|EPI ISL 515803|B.1.1|South Africa|2020-07-18	Africa|hCoV-19/Uganda/UG003/2020|EPI ISL 451185|B.1.1|Uganda|2020-03-27	0.0003114802	Africa
Africa|hCoV-19/South Africa/KRISP-K001319/2020|EPI ISL 515804|B.1.1.40|South Africa|2020-07-18	Africa|hCoV-19/Uganda/UG003/2020|EPI ISL 451185|B.1.1|Uganda|2020-03-27	0.0002768531	Africa
Africa|hCoV-19/South Africa/KRISP-K001320/2020|EPI ISL 515805|C.6|South Africa|2020-07-18	Africa|hCoV-19/Uganda/UG003/2020|EPI ISL 451185|B.1.1|Uganda|2020-03-27	0.0005886895	Africa
Africa|hCoV-19/South Africa/KRISP-K001321/2020|EPI ISL 515806|B.1.5.31|South Africa|2020-07-18	Africa|hCoV-19/Uganda/UG003/2020|EPI ISL 451185|B.1.1|Uganda|2020-03-27	0.0004499859	Africa
Africa|hCoV-19/South Africa/KRISP-K001322/2020|EPI ISL 515807|B.1.1.57|South Africa|2020-07-18	Africa|hCoV-19/Uganda/UG003/2020|EPI ISL 451185|B.1.1|Uganda|2020-03-27	0.0003114737	Africa
Africa|hCoV-19/South Africa/KRISP-K001323/2020|EPI ISL 515808|B.1|South Africa|2020-07-18	Africa|hCoV-19/Uganda/UG003/2020|EPI ISL 451185|B.1.1|Uganda|2020-03-27	0.0004153918	Africa
Africa|hCoV-19/South Africa/KRISP-K001324/2020|EPI ISL 515809|B.1.5.16|South Africa|2020-07-18	Africa|hCoV-19/Uganda/UG003/2020|EPI ISL 451185|B.1.1|Uganda|2020-03-27	0.0005192594	Africa
Africa|hCoV-19/South Africa/KRISP-K001325/2020|EPI ISL 515810|H.1|South Africa|2020-07-18	Africa|hCoV-19/Uganda/UG003/2020|EPI ISL 451185|B.1.1|Uganda|2020-03-27	0.0003114737	Africa
Africa|hCoV-19/South Africa/KRISP-K001326/2020|EPI ISL 515811|B.1.1.34|South Africa|2020-07-18	Africa|hCoV-19/Uganda/UG003/2020|EPI ISL 451185|B.1.1|Uganda|2020-03-27	0.0003114661	Africa
Africa|hCoV-19/South Africa/KRISP-K001327/2020|EPI ISL 515812|B.1.5.16|South Africa|2020-07-18	Africa|hCoV-19/Uganda/UG003/2020|EPI ISL 451185|B.1.1|Uganda|2020-03-27	0.0004153816	Africa
Africa|hCoV-19/South Africa/KRISP-K001328/2020|EPI ISL 515813|B.1.1.34|South Africa|2020-07-18	Africa|hCoV-19/Uganda/UG003/2020|EPI ISL 451185|B.1.1|Uganda|2020-03-27	0.0003807401	Africa
Africa|hCoV-19/South Africa/KRISP-K001329/2020|EPI ISL 515814|B.1.1.206|South Africa|2020-07-18	Africa|hCoV-19/Uganda/UG003/2020|EPI ISL 451185|B.1.1|Uganda|2020-03-27	0.0003806968	Africa
Africa|hCoV-19/South Africa/KRISP-K001330/2020|EPI ISL 515815|B.1.1.206|South Africa|2020-07-18	Africa|hCoV-19/Uganda/UG003/2020|EPI ISL 451185|B.1.1|Uganda|2020-03-27	0.0003114662	Africa
Africa|hCoV-19/South Africa/KRISP-K001331/2020|EPI ISL 515816|B.1.1.206|South Africa|2020-07-19	Africa|hCoV-19/Uganda/UG003/2020|EPI ISL 451185|B.1.1|Uganda|2020-03-27	0.0003114738	Africa
Africa|hCoV-19/South Africa/KRISP-K001332/2020|EPI ISL 515817|B.1.1.62|South Africa|2020-07-19	Africa|hCoV-19/Uganda/UG003/2020|EPI ISL 451185|B.1.1|Uganda|2020-03-27	0.0003114801	Africa
Africa|hCoV-19/South Africa/KRISP-K001333/2020|EPI ISL 515818|B.1.1.206|South Africa|2020-07-19	Africa|hCoV-19/Uganda/UG003/2020|EPI ISL 451185|B.1.1|Uganda|2020-03-27	0.0003114674	Africa
Africa|hCoV-19/South Africa/KRISP-K001334/2020|EPI ISL 515819|B.1.1.206|South Africa|2020-07-19	Africa|hCoV-19/Uganda/UG003/2020|EPI ISL 451185|B.1.1|Uganda|2020-03-27	0.0003461047	Africa
Africa|hCoV-19/South Africa/KRISP-K001335/2020|EPI ISL 515820|B.1.1.206|South Africa|2020-07-19	Africa|hCoV-19/Uganda/UG003/2020|EPI ISL 451185|B.1.1|Uganda|2020-03-27	0.0004499842	Africa
Africa|hCoV-19/South Africa/KRISP-K001336/2020|EPI ISL 515821|B.1.1.62|South Africa|2020-07-19	Africa|hCoV-19/Uganda/UG003/2020|EPI ISL 451185|B.1.1|Uganda|2020-03-27	0.0002076405	Africa
Africa|hCoV-19/South Africa/KRISP-K001337/2020|EPI ISL 515822|B.1.1.206|South Africa|2020-07-19	Africa|hCoV-19/Uganda/UG003/2020|EPI ISL 451185|B.1.1|Uganda|2020-03-27	0.0003461118	Africa
Africa|hCoV-19/South Africa/KRISP-K001338/2020|EPI ISL 515823|B.1.5.16|South Africa|2020-07-18	Africa|hCoV-19/Uganda/UG003/2020|EPI ISL 451185|B.1.1|Uganda|2020-03-27	0.0004153816	Africa
Africa|hCoV-19/South Africa/KRISP-K001339/2020|EPI ISL 515824|B.1.1.57|South Africa|2020-07-10	Africa|hCoV-19/Uganda/UG003/2020|EPI ISL 451185|B.1.1|Uganda|2020-03-27	0.0003121901	Africa
Africa|hCoV-19/South Africa/KRISP-K001340/2020|EPI ISL 515825|B.1.1.206|South Africa|2020-07-10	Africa|hCoV-19/Uganda/UG003/2020|EPI ISL 451185|B.1.1|Uganda|2020-03-27	0.0003807232	Africa
Africa|hCoV-19/South Africa/KRISP-K001341/2020|EPI ISL 515826|B.1.1.56|South Africa|2020-07-10	Africa|hCoV-19/Uganda/UG003/2020|EPI ISL 451185|B.1.1|Uganda|2020-03-27	0.0003460963	Africa
Africa|hCoV-19/South Africa/KRISP-K001344/2020|EPI ISL 515829|B.1.1.254|South Africa|2020-07-13	Africa|hCoV-19/Uganda/UG003/2020|EPI ISL 451185|B.1.1|Uganda|2020-03-27	0.0002768474	Africa
Africa|hCoV-19/South Africa/KRISP-K001345/2020|EPI ISL 515830|B.1.106|South Africa|2020-07-13	Africa|hCoV-19/Uganda/UG003/2020|EPI ISL 451185|B.1.1|Uganda|2020-03-27	0.0003807493	Africa
Africa|hCoV-19/South Africa/KRISP-K001346/2020|EPI ISL 515831|H.1|South Africa|2020-07-13	Africa|hCoV-19/Uganda/UG003/2020|EPI ISL 451185|B.1.1|Uganda|2020-03-27	0.0002768598	Africa
Africa|hCoV-19/South Africa/KRISP-K001347/2020|EPI ISL 515832|H.1|South Africa|2020-07-01	Africa|hCoV-19/Uganda/UG003/2020|EPI ISL 451185|B.1.1|Uganda|2020-03-27	0.0002076269	Africa
Africa|hCoV-19/South Africa/KRISP-K001348/2020|EPI ISL 515833|B.1.5|South Africa|2020-07-01	Africa|hCoV-19/Uganda/UG003/2020|EPI ISL 451185|B.1.1|Uganda|2020-03-27	0.0004153917	Africa
Africa|hCoV-19/South Africa/KRISP-K001349/2020|EPI ISL 515834|B.1.5|South Africa|2020-07-01	Africa|hCoV-19/Uganda/UG003/2020|EPI ISL 451185|B.1.1|Uganda|2020-03-27	0.0004887428	Africa
Africa|hCoV-19/South Africa/KRISP-K001350/2020|EPI ISL 515835|B.1.1.273|South Africa|2020-06-30	Africa|hCoV-19/Uganda/UG003/2020|EPI ISL 451185|B.1.1|Uganda|2020-03-27	0.0002768476	Africa
Africa|hCoV-19/South Africa/KRISP-K001351/2020|EPI ISL 515836|B.1.1.206|South Africa|2020-07-01	Africa|hCoV-19/Uganda/UG003/2020|EPI ISL 451185|B.1.1|Uganda|2020-03-27	0.0004499843	Africa
Africa|hCoV-19/South Africa/KRISP-K001352/2020|EPI ISL 515837|B.1.1|South Africa|2020-06-24	Africa|hCoV-19/Uganda/UG003/2020|EPI ISL 451185|B.1.1|Uganda|2020-03-27	0.0002422305	Africa
Africa|hCoV-19/South Africa/KRISP-K001353/2020|EPI ISL 515838|B.1.1.1|South Africa|2020-07-01	Africa|hCoV-19/Uganda/UG003/2020|EPI ISL 451185|B.1.1|Uganda|2020-03-27	0.0004845865	Africa
Africa|hCoV-19/South Africa/KRISP-K001354/2020|EPI ISL 515839|B.1.1.273|South Africa|2020-07-01	Africa|hCoV-19/Uganda/UG003/2020|EPI ISL 451185|B.1.1|Uganda|2020-03-27	0.0003807152	Africa
Africa|hCoV-19/South Africa/KRISP-K001355/2020|EPI ISL 515840|B.1.1.273|South Africa|2020-07-17	Africa|hCoV-19/Uganda/UG003/2020|EPI ISL 451185|B.1.1|Uganda|2020-03-27	0.0002768542	Africa
Africa|hCoV-19/South Africa/KRISP-K001356/2020|EPI ISL 515841|B.1.1.34|South Africa|2020-07-16	Africa|hCoV-19/Uganda/UG003/2020|EPI ISL 451185|B.1.1|Uganda|2020-03-27	0.0002422415	Africa
Africa|hCoV-19/South Africa/KRISP-K001357/2020|EPI ISL 515842|C.1|South Africa|2020-07-16	Africa|hCoV-19/Uganda/UG003/2020|EPI ISL 451185|B.1.1|Uganda|2020-03-27	0.0005538860	Africa
Africa|hCoV-19/South Africa/KRISP-K001358/2020|EPI ISL 515843|H.1|South Africa|2020-07-15	Africa|hCoV-19/Uganda/UG003/2020|EPI ISL 451185|B.1.1|Uganda|2020-03-27	0.0002768722	Africa
Africa|hCoV-19/South Africa/KRISP-K001359/2020|EPI ISL 515844|B.1.1.273|South Africa|2020-07-16	Africa|hCoV-19/Uganda/UG003/2020|EPI ISL 451185|B.1.1|Uganda|2020-03-27	0.0004153055	Africa
Africa|hCoV-19/South Africa/KRISP-K001360/2020|EPI ISL 515845|B.1.1.206|South Africa|2020-07-16	Africa|hCoV-19/Uganda/UG003/2020|EPI ISL 451185|B.1.1|Uganda|2020-03-27	0.0004153615	Africa
Africa|hCoV-19/South Africa/KRISP-K001361/2020|EPI ISL 515846|C.1|South Africa|2020-07-16	Africa|hCoV-19/Uganda/UG003/2020|EPI ISL 451185|B.1.1|Uganda|2020-03-27	0.0005192932	Africa
Africa|hCoV-19/South Africa/KRISP-K001362/2020|EPI ISL 515847|B.1.1|South Africa|2020-07-15	Africa|hCoV-19/Uganda/UG003/2020|EPI ISL 451185|B.1.1|Uganda|2020-03-27	0.0002422473	Africa
Africa|hCoV-19/South Africa/KRISP-K001363/2020|EPI ISL 515848|H.1|South Africa|2020-07-17	Africa|hCoV-19/Uganda/UG003/2020|EPI ISL 451185|B.1.1|Uganda|2020-03-27	0.0002768598	Africa
Africa|hCoV-19/South Africa/KRISP-K001364/2020|EPI ISL 515849|B.1.1.273|South Africa|2020-07-16	Africa|hCoV-19/Uganda/UG003/2020|EPI ISL 451185|B.1.1|Uganda|2020-03-27	0.0002422306	Africa
Africa|hCoV-19/South Africa/KRISP-K001365/2020|EPI ISL 515850|B.1.1.273|South Africa|2020-07-16	Africa|hCoV-19/Uganda/UG003/2020|EPI ISL 451185|B.1.1|Uganda|2020-03-27	0.0003461047	Africa
Africa|hCoV-19/South Africa/KRISP-K001366/2020|EPI ISL 515851|B.1.140|South Africa|2020-07-16	Africa|hCoV-19/Uganda/UG003/2020|EPI ISL 451185|B.1.1|Uganda|2020-03-27	0.0005539150	Africa
Africa|hCoV-19/South Africa/KRISP-K001367/2020|EPI ISL 515852|B.1.1.273|South Africa|2020-07-16	Africa|hCoV-19/Uganda/UG003/2020|EPI ISL 451185|B.1.1|Uganda|2020-03-27	0.0002422306	Africa
Africa|hCoV-19/South Africa/KRISP-K001368/2020|EPI ISL 515853|B.1.1.273|South Africa|2020-07-15	Africa|hCoV-19/Uganda/UG003/2020|EPI ISL 451185|B.1.1|Uganda|2020-03-27	0.0003460736	Africa
Africa|hCoV-19/South Africa/KRISP-K001370/2020|EPI ISL 515855|H.1|South Africa|2020-07-15	Africa|hCoV-19/Uganda/UG003/2020|EPI ISL 451185|B.1.1|Uganda|2020-03-27	0.0002431956	Africa
Africa|hCoV-19/South Africa/KRISP-K001372/2020|EPI ISL 515857|B.1.1.52|South Africa|2020-07-15	Africa|hCoV-19/Uganda/UG003/2020|EPI ISL 451185|B.1.1|Uganda|2020-03-27	0.0002774291	Africa
Africa|hCoV-19/South Africa/KRISP-K001373/2020|EPI ISL 515858|B.1.1.273|South Africa|2020-07-17	Africa|hCoV-19/Uganda/UG003/2020|EPI ISL 451185|B.1.1|Uganda|2020-03-27	0.0003460893	Africa
Africa|hCoV-19/South Africa/KRISP-K001374/2020|EPI ISL 515859|B.1.1.273|South Africa|2020-07-16	Africa|hCoV-19/Uganda/UG003/2020|EPI ISL 451185|B.1.1|Uganda|2020-03-27	0.0003461059	Africa
Africa|hCoV-19/South Africa/KRISP-K001375/2020|EPI ISL 515860|B.1.1.273|South Africa|2020-07-16	Africa|hCoV-19/Uganda/UG003/2020|EPI ISL 451185|B.1.1|Uganda|2020-03-27	0.0003806889	Africa
Africa|hCoV-19/South Africa/KRISP-K001377/2020|EPI ISL 515862|B.1.1.206|South Africa|2020-07-16	Africa|hCoV-19/Uganda/UG003/2020|EPI ISL 451185|B.1.1|Uganda|2020-03-27	0.0002768531	Africa
Africa|hCoV-19/South Africa/KRISP-K001378/2020|EPI ISL 515863|B.1.1.117|South Africa|2020-07-17	Africa|hCoV-19/Uganda/UG003/2020|EPI ISL 451185|B.1.1|Uganda|2020-03-27	0.0002076219	Africa
Africa|hCoV-19/South Africa/KRISP-K001379/2020|EPI ISL 515864|B.1.1.206|South Africa|2020-07-09	Africa|hCoV-19/Uganda/UG003/2020|EPI ISL 451185|B.1.1|Uganda|2020-03-27	0.0003114663	Africa
Africa|hCoV-19/South Africa/KRISP-K001380/2020|EPI ISL 515865|B.1.1.206|South Africa|2020-07-19	Africa|hCoV-19/Uganda/UG003/2020|EPI ISL 451185|B.1.1|Uganda|2020-03-27	0.0003460892	Africa
Africa|hCoV-19/South Africa/KRISP-K001381/2020|EPI ISL 515866|C.1|South Africa|2020-07-19	Africa|hCoV-19/Uganda/UG003/2020|EPI ISL 451185|B.1.1|Uganda|2020-03-27	0.0006231625	Africa
Africa|hCoV-19/South Africa/KRISP-K001383/2020|EPI ISL 515867|B.1.1.206|South Africa|2020-07-17	Africa|hCoV-19/Uganda/UG003/2020|EPI ISL 451185|B.1.1|Uganda|2020-03-27	0.0004846402	Africa
Africa|hCoV-19/South Africa/KRISP-K001384/2020|EPI ISL 515868|B.1.1.206|South Africa|2020-07-17	Africa|hCoV-19/Uganda/UG003/2020|EPI ISL 451185|B.1.1|Uganda|2020-03-27	0.0004153428	Africa
Africa|hCoV-19/South Africa/KRISP-K001385/2020|EPI ISL 515869|B.1.1.206|South Africa|2020-07-09	Africa|hCoV-19/Uganda/UG003/2020|EPI ISL 451185|B.1.1|Uganda|2020-03-27	0.0002768531	Africa
Africa|hCoV-19/South Africa/KRISP-K001386/2020|EPI ISL 515870|C.1|South Africa|2020-07-17	Africa|hCoV-19/Uganda/UG003/2020|EPI ISL 451185|B.1.1|Uganda|2020-03-27	0.0005192572	Africa
Africa|hCoV-19/South Africa/KRISP-K001388/2020|EPI ISL 515872|B.1.1.62|South Africa|2020-07-18	Africa|hCoV-19/Uganda/UG003/2020|EPI ISL 451185|B.1.1|Uganda|2020-03-27	0.0002768722	Africa
Africa|hCoV-19/South Africa/KRISP-K001390/2020|EPI ISL 515874|B.1.140|South Africa|2020-07-20	Africa|hCoV-19/Uganda/UG003/2020|EPI ISL 451185|B.1.1|Uganda|2020-03-27	0.0004846537	Africa
Africa|hCoV-19/South Africa/KRISP-K001391/2020|EPI ISL 515875|C.9|South Africa|2020-07-18	Africa|hCoV-19/Uganda/UG003/2020|EPI ISL 451185|B.1.1|Uganda|2020-03-27	0.0004845649	Africa
Africa|hCoV-19/South Africa/KRISP-K001393/2020|EPI ISL 515877|B.1.1.206|South Africa|2020-07-16	Africa|hCoV-19/Uganda/UG003/2020|EPI ISL 451185|B.1.1|Uganda|2020-03-27	0.0002768407	Africa
Africa|hCoV-19/South Africa/KRISP-K001394/2020|EPI ISL 515878|B.1.1.273|South Africa|2020-07-18	Africa|hCoV-19/Uganda/UG003/2020|EPI ISL 451185|B.1.1|Uganda|2020-03-27	0.0003460735	Africa
Africa|hCoV-19/South Africa/KRISP-K001395/2020|EPI ISL 515879|B.1.1.273|South Africa|2020-07-19	Africa|hCoV-19/Uganda/UG003/2020|EPI ISL 451185|B.1.1|Uganda|2020-03-27	0.0003902733	Africa
Africa|hCoV-19/South Africa/KRISP-K001397/2020|EPI ISL 515880|C.9|South Africa|2020-07-18	Africa|hCoV-19/Uganda/UG003/2020|EPI ISL 451185|B.1.1|Uganda|2020-03-27	0.0004879937	Africa
Africa|hCoV-19/South Africa/KRISP-K001398/2020|EPI ISL 515881|B.1.1.206|South Africa|2020-07-18	Africa|hCoV-19/Uganda/UG003/2020|EPI ISL 451185|B.1.1|Uganda|2020-03-27	0.0004153614	Africa
Africa|hCoV-19/South Africa/KRISP-K001399/2020|EPI ISL 515882|B.1.1.206|South Africa|2020-07-18	Africa|hCoV-19/Uganda/UG003/2020|EPI ISL 451185|B.1.1|Uganda|2020-03-27	0.0002422365	Africa
Africa|hCoV-19/South Africa/KRISP-K001400/2020|EPI ISL 515883|B.1.106|South Africa|2020-07-17	Africa|hCoV-19/Uganda/UG003/2020|EPI ISL 451185|B.1.1|Uganda|2020-03-27	0.0003114813	Africa
Africa|hCoV-19/South Africa/KRISP-K001402/2020|EPI ISL 515885|B.1.1.206|South Africa|2020-07-18	Africa|hCoV-19/Uganda/UG003/2020|EPI ISL 451185|B.1.1|Uganda|2020-03-27	0.0003114814	Africa
Africa|hCoV-19/South Africa/KRISP-K001403/2020|EPI ISL 515886|B.1.1.206|South Africa|2020-07-18	Africa|hCoV-19/Uganda/UG003/2020|EPI ISL 451185|B.1.1|Uganda|2020-03-27	0.0002768599	Africa
Africa|hCoV-19/South Africa/KRISP-K001405/2020|EPI ISL 515888|B.1.1.206|South Africa|2020-07-18	Africa|hCoV-19/Uganda/UG003/2020|EPI ISL 451185|B.1.1|Uganda|2020-03-27	0.0003114738	Africa
Africa|hCoV-19/South Africa/KRISP-K001407/2020|EPI ISL 515890|C.9|South Africa|2020-07-18	Africa|hCoV-19/Uganda/UG003/2020|EPI ISL 451185|B.1.1|Uganda|2020-03-27	0.0005209182	Africa
Africa|hCoV-19/South Africa/KRISP-K001408/2020|EPI ISL 515891|B.1.1.206|South Africa|2020-07-18	Africa|hCoV-19/Uganda/UG003/2020|EPI ISL 451185|B.1.1|Uganda|2020-03-27	0.0002768599	Africa
Africa|hCoV-19/South Africa/KRISP-K001409/2020|EPI ISL 515892|B.1.1.273|South Africa|2020-07-17	Africa|hCoV-19/Uganda/UG003/2020|EPI ISL 451185|B.1.1|Uganda|2020-03-27	0.0004153444	Africa
Africa|hCoV-19/South Africa/KRISP-K001410/2020|EPI ISL 515893|C.1|South Africa|2020-07-17	Africa|hCoV-19/Uganda/UG003/2020|EPI ISL 451185|B.1.1|Uganda|2020-03-27	0.0004499749	Africa
Africa|hCoV-19/South Africa/KRISP-K002162/2020|EPI ISL 515568|H.1|South Africa|2020-07-08	Africa|hCoV-19/Uganda/UG003/2020|EPI ISL 451185|B.1.1|Uganda|2020-03-27	0.0002768598	Africa
Africa|hCoV-19/South Africa/KRISP-K002163/2020|EPI ISL 515569|B.1.1.206|South Africa|2020-07-22	Africa|hCoV-19/Uganda/UG003/2020|EPI ISL 451185|B.1.1|Uganda|2020-03-27	0.0003114802	Africa
Africa|hCoV-19/South Africa/KRISP-K002165/2020|EPI ISL 515571|B.1.1.206|South Africa|2020-07-22	Africa|hCoV-19/Uganda/UG003/2020|EPI ISL 451185|B.1.1|Uganda|2020-03-27	0.0003492105	Africa
Africa|hCoV-19/South Africa/KRISP-K002168/2020|EPI ISL 515572|B.1.1|South Africa|2020-07-01	Africa|hCoV-19/Uganda/UG003/2020|EPI ISL 451185|B.1.1|Uganda|2020-03-27	0.0002158670	Africa
Africa|hCoV-19/South Africa/KRISP-K002171/2020|EPI ISL 515573|H.1|South Africa|2020-07-08	Africa|hCoV-19/Uganda/UG003/2020|EPI ISL 451185|B.1.1|Uganda|2020-03-27	0.0002422474	Africa
Africa|hCoV-19/South Africa/KRISP-K002172/2020|EPI ISL 515574|B.1|South Africa|2020-07-08	Africa|hCoV-19/Uganda/UG003/2020|EPI ISL 451185|B.1.1|Uganda|2020-03-27	0.0005195901	Africa
Africa|hCoV-19/South Africa/KRISP-K002173/2020|EPI ISL 515575|B.1.1.206|South Africa|2020-07-08	Africa|hCoV-19/Uganda/UG003/2020|EPI ISL 451185|B.1.1|Uganda|2020-03-27	0.0004153699	Africa
Africa|hCoV-19/South Africa/KRISP-K002174/2020|EPI ISL 515576|B.1.1.206|South Africa|2020-07-09	Africa|hCoV-19/Uganda/UG003/2020|EPI ISL 451185|B.1.1|Uganda|2020-03-27	0.0002791908	Africa
Africa|hCoV-19/South Africa/KRISP-K002175/2020|EPI ISL 515577|B.1.1.57|South Africa|2020-07-09	Africa|hCoV-19/Uganda/UG003/2020|EPI ISL 451185|B.1.1|Uganda|2020-03-27	0.0002092165	Africa
Africa|hCoV-19/South Africa/KRISP-K002176/2020|EPI ISL 515578|B.1.1.206|South Africa|2020-06-29	Africa|hCoV-19/Uganda/UG003/2020|EPI ISL 451185|B.1.1|Uganda|2020-03-27	0.0002138464	Africa
Africa|hCoV-19/South Africa/KRISP-K002177/2020|EPI ISL 515579|B.1.1.57|South Africa|2020-07-09	Africa|hCoV-19/Uganda/UG003/2020|EPI ISL 451185|B.1.1|Uganda|2020-03-27	0.0002091875	Africa
Africa|hCoV-19/South Africa/KRISP-K002179/2020|EPI ISL 515580|B.1.1.273|South Africa|2020-07-08	Africa|hCoV-19/Uganda/UG003/2020|EPI ISL 451185|B.1.1|Uganda|2020-03-27	0.0002768600	Africa
Africa|hCoV-19/South Africa/KRISP-K002182/2020|EPI ISL 515581|B.1.1|South Africa|2020-07-08	Africa|hCoV-19/Uganda/UG003/2020|EPI ISL 451185|B.1.1|Uganda|2020-03-27	0.0002823604	Africa
Africa|hCoV-19/South Africa/KRISP-K002183/2020|EPI ISL 515582|B.1.1.206|South Africa|2020-07-09	Africa|hCoV-19/Uganda/UG003/2020|EPI ISL 451185|B.1.1|Uganda|2020-03-27	0.0004153701	Africa
Africa|hCoV-19/South Africa/KRISP-K002185/2020|EPI ISL 515584|B.1.1.84|South Africa|2020-06-30	Africa|hCoV-19/Uganda/UG003/2020|EPI ISL 451185|B.1.1|Uganda|2020-03-27	0.0002076269	Africa
Africa|hCoV-19/South Africa/KRISP-K002186/2020|EPI ISL 515585|B.1.1.84|South Africa|2020-06-30	Africa|hCoV-19/Uganda/UG003/2020|EPI ISL 451185|B.1.1|Uganda|2020-03-27	0.0003114522	Africa
Africa|hCoV-19/South Africa/KRISP-K002187/2020|EPI ISL 515586|B.1.1.273|South Africa|2020-07-08	Africa|hCoV-19/Uganda/UG003/2020|EPI ISL 451185|B.1.1|Uganda|2020-03-27	0.0003114598	Africa
Africa|hCoV-19/South Africa/KRISP-K002188/2020|EPI ISL 515587|B.1.5|South Africa|2020-07-08	Africa|hCoV-19/Uganda/UG003/2020|EPI ISL 451185|B.1.1|Uganda|2020-03-27	0.0002446318	Africa
Africa|hCoV-19/South Africa/KRISP-K002189/2020|EPI ISL 515588|B.1.5|South Africa|2020-07-08	Africa|hCoV-19/Uganda/UG003/2020|EPI ISL 451185|B.1.1|Uganda|2020-03-27	0.0002792309	Africa
Africa|hCoV-19/South Africa/KRISP-K002190/2020|EPI ISL 515589|B.1.1.62|South Africa|2020-07-14	Africa|hCoV-19/Uganda/UG003/2020|EPI ISL 451185|B.1.1|Uganda|2020-03-27	0.0002422524	Africa
Africa|hCoV-19/South Africa/KRISP-K002191/2020|EPI ISL 515590|B.1.5|South Africa|2020-07-06	Africa|hCoV-19/Uganda/UG003/2020|EPI ISL 451185|B.1.1|Uganda|2020-03-27	0.0002788251	Africa
Africa|hCoV-19/South Africa/KRISP-K002194/2020|EPI ISL 515592|B.1.1.40|South Africa|2020-07-16	Africa|hCoV-19/Uganda/UG003/2020|EPI ISL 451185|B.1.1|Uganda|2020-03-27	0.0004152954	Africa
Africa|hCoV-19/South Africa/KRISP-K002195/2020|EPI ISL 515593|C.1|South Africa|2020-07-10	Africa|hCoV-19/Uganda/UG003/2020|EPI ISL 451185|B.1.1|Uganda|2020-03-27	0.0004156650	Africa
Africa|hCoV-19/South Africa/KRISP-K002196/2020|EPI ISL 515594|B.1.1.273|South Africa|2020-07-05	Africa|hCoV-19/Uganda/UG003/2020|EPI ISL 451185|B.1.1|Uganda|2020-03-27	0.0003114598	Africa
Africa|hCoV-19/South Africa/KRISP-K002197/2020|EPI ISL 515595|B.1.1.206|South Africa|2020-07-13	Africa|hCoV-19/Uganda/UG003/2020|EPI ISL 451185|B.1.1|Uganda|2020-03-27	0.0002871769	Africa
Africa|hCoV-19/South Africa/KRISP-K002198/2020|EPI ISL 515596|B.1.5|South Africa|2020-07-17	Africa|hCoV-19/Uganda/UG003/2020|EPI ISL 451185|B.1.1|Uganda|2020-03-27	0.0004155223	Africa
Africa|hCoV-19/South Africa/KRISP-K002199/2020|EPI ISL 515597|B.1.140|South Africa|2020-07-14	Africa|hCoV-19/Uganda/UG003/2020|EPI ISL 451185|B.1.1|Uganda|2020-03-27	0.0004153917	Africa
Africa|hCoV-19/South Africa/KRISP-K002200/2020|EPI ISL 515598|B.1.144|South Africa|2020-07-01	Africa|hCoV-19/Uganda/UG003/2020|EPI ISL 451185|B.1.1|Uganda|2020-03-27	0.0001801073	Africa
Africa|hCoV-19/South Africa/KRISP-K002201/2020|EPI ISL 515599|B.1.106|South Africa|2020-07-01	Africa|hCoV-19/Uganda/UG003/2020|EPI ISL 451185|B.1.1|Uganda|2020-03-27	0.0004180535	Africa
Africa|hCoV-19/South Africa/KRISP-K002202/2020|EPI ISL 515600|B.1.140|South Africa|2020-07-16	Africa|hCoV-19/Uganda/UG003/2020|EPI ISL 451185|B.1.1|Uganda|2020-03-27	0.0004153916	Africa
Africa|hCoV-19/South Africa/KRISP-K002203/2020|EPI ISL 515601|B.1.140|South Africa|2020-07-09	Africa|hCoV-19/Uganda/UG003/2020|EPI ISL 451185|B.1.1|Uganda|2020-03-27	0.0004846555	Africa
Africa|hCoV-19/South Africa/KRISP-K002204/2020|EPI ISL 515602|B.1.1.273|South Africa|2020-07-18	Africa|hCoV-19/Uganda/UG003/2020|EPI ISL 451185|B.1.1|Uganda|2020-03-27	0.0003114598	Africa
Africa|hCoV-19/South Africa/KRISP-K002205/2020|EPI ISL 515603|B.1.106|South Africa|2020-07-16	Africa|hCoV-19/Uganda/UG003/2020|EPI ISL 451185|B.1.1|Uganda|2020-03-27	0.0005577608	Africa
Africa|hCoV-19/South Africa/KRISP-K002206/2020|EPI ISL 515604|B.1.1.273|South Africa|2020-07-17	Africa|hCoV-19/Uganda/UG003/2020|EPI ISL 451185|B.1.1|Uganda|2020-03-27	0.0003460822	Africa
Africa|hCoV-19/South Africa/KRISP-K002209/2020|EPI ISL 515606|B.1.140|South Africa|2020-07-24	Africa|hCoV-19/Uganda/UG003/2020|EPI ISL 451185|B.1.1|Uganda|2020-03-27	0.0006925900	Africa
Africa|hCoV-19/South Africa/KRISP-K002210/2020|EPI ISL 515607|B.1.1.117|South Africa|2020-07-24	Africa|hCoV-19/Uganda/UG003/2020|EPI ISL 451185|B.1.1|Uganda|2020-03-27	0.0002770323	Africa
Africa|hCoV-19/South Africa/KRISP-K002211/2020|EPI ISL 515608|B.1.140|South Africa|2020-07-08	Africa|hCoV-19/Uganda/UG003/2020|EPI ISL 451185|B.1.1|Uganda|2020-03-27	0.0004910687	Africa
Africa|hCoV-19/South Africa/KRISP-K002213/2020|EPI ISL 515610|C.1|South Africa|2020-07-30	Africa|hCoV-19/Uganda/UG003/2020|EPI ISL 451185|B.1.1|Uganda|2020-03-27	0.0003808287	Africa
Africa|hCoV-19/South Africa/KRISP-K002214/2020|EPI ISL 515611|B.1.1.117|South Africa|2020-07-30	Africa|hCoV-19/Uganda/UG003/2020|EPI ISL 451185|B.1.1|Uganda|2020-03-27	0.0002109670	Africa
Africa|hCoV-19/South Africa/KRISP-K002215/2020|EPI ISL 515612|B.1.1.206|South Africa|2020-07-30	Africa|hCoV-19/Uganda/UG003/2020|EPI ISL 451185|B.1.1|Uganda|2020-03-27	0.0003461120	Africa
Africa|hCoV-19/South Africa/KRISP-K002216/2020|EPI ISL 515613|B.1.1.206|South Africa|2020-07-18	Africa|hCoV-19/Uganda/UG003/2020|EPI ISL 451185|B.1.1|Uganda|2020-03-27	0.0003139475	Africa
Africa|hCoV-19/South Africa/KRISP-K002217/2020|EPI ISL 515614|B.1.144|South Africa|2020-07-18	Africa|hCoV-19/Uganda/UG003/2020|EPI ISL 451185|B.1.1|Uganda|2020-03-27	0.0001774488	Africa
Africa|hCoV-19/South Africa/KRISP-K002218/2020|EPI ISL 515615|B.1.1.206|South Africa|2020-07-17	Africa|hCoV-19/Uganda/UG003/2020|EPI ISL 451185|B.1.1|Uganda|2020-03-27	0.0004506812	Africa
Africa|hCoV-19/South Africa/KRISP-K002219/2020|EPI ISL 515616|H.1|South Africa|2020-07-21	Africa|hCoV-19/Uganda/UG003/2020|EPI ISL 451185|B.1.1|Uganda|2020-03-27	0.0002770420	Africa
Africa|hCoV-19/South Africa/KRISP-K002220/2020|EPI ISL 515617|B.1.144|South Africa|2020-07-13	Africa|hCoV-19/Uganda/UG003/2020|EPI ISL 451185|B.1.1|Uganda|2020-03-27	0.0003185127	Africa
Africa|hCoV-19/South Africa/KRISP-K002221/2020|EPI ISL 515618|B.1.1.206|South Africa|2020-07-20	Africa|hCoV-19/Uganda/UG003/2020|EPI ISL 451185|B.1.1|Uganda|2020-03-27	0.0002513531	Africa
Africa|hCoV-19/South Africa/KRISP-K002222/2020|EPI ISL 515619|B.1.106|South Africa|2020-07-21	Africa|hCoV-19/Uganda/UG003/2020|EPI ISL 451185|B.1.1|Uganda|2020-03-27	0.0002423875	Africa
Africa|hCoV-19/South Africa/KRISP-K002223/2020|EPI ISL 515620|C.1|South Africa|2020-07-21	Africa|hCoV-19/Uganda/UG003/2020|EPI ISL 451185|B.1.1|Uganda|2020-03-27	0.0003870213	Africa
Africa|hCoV-19/South Africa/KRISP-K002225/2020|EPI ISL 515621|B.1.1.206|South Africa|2020-07-21	Africa|hCoV-19/Uganda/UG003/2020|EPI ISL 451185|B.1.1|Uganda|2020-03-27	0.0003586522	Africa
Africa|hCoV-19/South Africa/KRISP-K002226/2020|EPI ISL 515622|B.1.1.254|South Africa|2020-07-21	Africa|hCoV-19/Uganda/UG003/2020|EPI ISL 451185|B.1.1|Uganda|2020-03-27	0.0002422416	Africa
Africa|hCoV-19/South Africa/KRISP-K002227/2020|EPI ISL 515623|B.1.237|South Africa|2020-07-21	Africa|hCoV-19/Uganda/UG003/2020|EPI ISL 451185|B.1.1|Uganda|2020-03-27	0.0004153817	Africa
Africa|hCoV-19/South Africa/KRISP-K002228/2020|EPI ISL 515624|B.1.5|South Africa|2020-07-20	Africa|hCoV-19/Uganda/UG003/2020|EPI ISL 451185|B.1.1|Uganda|2020-03-27	0.0002144990	Africa
Africa|hCoV-19/South Africa/KRISP-K002229/2020|EPI ISL 515625|B.1.1.206|South Africa|2020-07-21	Africa|hCoV-19/Uganda/UG003/2020|EPI ISL 451185|B.1.1|Uganda|2020-03-27	0.0004201844	Africa
Africa|hCoV-19/South Africa/KRISP-K002230/2020|EPI ISL 515626|C.1|South Africa|2020-07-21	Africa|hCoV-19/Uganda/UG003/2020|EPI ISL 451185|B.1.1|Uganda|2020-03-27	0.0004217602	Africa
Africa|hCoV-19/South Africa/KRISP-K002231/2020|EPI ISL 515627|B.1.1|South Africa|2020-07-18	Africa|hCoV-19/Uganda/UG003/2020|EPI ISL 451185|B.1.1|Uganda|2020-03-27	0.0002076313	Africa
Africa|hCoV-19/South Africa/KRISP-K002234/2020|EPI ISL 515628|C.1|South Africa|2020-07-21	Africa|hCoV-19/Uganda/UG003/2020|EPI ISL 451185|B.1.1|Uganda|2020-03-27	0.0004153241	Africa
Africa|hCoV-19/South Africa/KRISP-K002237/2020|EPI ISL 515629|C.1|South Africa|2020-07-20	Africa|hCoV-19/Uganda/UG003/2020|EPI ISL 451185|B.1.1|Uganda|2020-03-27	0.0003842923	Africa
Africa|hCoV-19/South Africa/KRISP-K002238/2020|EPI ISL 515630|B.1.1|South Africa|2020-07-20	Africa|hCoV-19/Uganda/UG003/2020|EPI ISL 451185|B.1.1|Uganda|2020-03-27	0.0002500717	Africa
Africa|hCoV-19/South Africa/KRISP-K002239/2020|EPI ISL 515631|B.1.1.206|South Africa|2020-07-20	Africa|hCoV-19/Uganda/UG003/2020|EPI ISL 451185|B.1.1|Uganda|2020-03-27	0.0003460974	Africa
Africa|hCoV-19/South Africa/KRISP-K002242/2020|EPI ISL 515633|B.1.5|South Africa|2020-07-21	Africa|hCoV-19/Uganda/UG003/2020|EPI ISL 451185|B.1.1|Uganda|2020-03-27	0.0004534067	Africa
Africa|hCoV-19/South Africa/KRISP-K002243/2020|EPI ISL 515634|B.1.1.34|South Africa|2020-07-21	Africa|hCoV-19/Uganda/UG003/2020|EPI ISL 451185|B.1.1|Uganda|2020-03-27	0.0003806968	Africa
Africa|hCoV-19/South Africa/KRISP-K002244/2020|EPI ISL 515635|B.1.106|South Africa|2020-07-20	Africa|hCoV-19/Uganda/UG003/2020|EPI ISL 451185|B.1.1|Uganda|2020-03-27	0.0003115137	Africa
Africa|hCoV-19/South Africa/KRISP-K002249/2020|EPI ISL 515636|B.1.1|South Africa|2020-07-21	Africa|hCoV-19/Uganda/UG003/2020|EPI ISL 451185|B.1.1|Uganda|2020-03-27	0.0003163636	Africa
Africa|hCoV-19/South Africa/KRISP-K002251/2020|EPI ISL 515638|B.1.1|South Africa|2020-07-21	Africa|hCoV-19/Uganda/UG003/2020|EPI ISL 451185|B.1.1|Uganda|2020-03-27	0.0002089645	Africa
Africa|hCoV-19/South Africa/KRISP-K002253/2020|EPI ISL 515639|B.1.1.117|South Africa|2020-07-21	Africa|hCoV-19/Uganda/UG003/2020|EPI ISL 451185|B.1.1|Uganda|2020-03-27	0.0002768531	Africa
Africa|hCoV-19/South Africa/KRISP-K002255/2020|EPI ISL 515640|B.1.1|South Africa|2020-07-21	Africa|hCoV-19/Uganda/UG003/2020|EPI ISL 451185|B.1.1|Uganda|2020-03-27	0.0002430606	Africa
Africa|hCoV-19/South Africa/KRISP-K002256/2020|EPI ISL 515641|B.1.1.56|South Africa|2020-07-21	Africa|hCoV-19/Uganda/UG003/2020|EPI ISL 451185|B.1.1|Uganda|2020-03-27	0.0003807309	Africa
Africa|hCoV-19/South Africa/KRISP-K002257/2020|EPI ISL 515642|B.1.1.206|South Africa|2020-07-19	Africa|hCoV-19/Uganda/UG003/2020|EPI ISL 451185|B.1.1|Uganda|2020-03-27	0.0003807137	Africa
Africa|hCoV-19/South Africa/KRISP-K002258/2020|EPI ISL 515643|B.1.1.206|South Africa|2020-07-18	Africa|hCoV-19/Uganda/UG003/2020|EPI ISL 451185|B.1.1|Uganda|2020-03-27	0.0002076219	Africa
Africa|hCoV-19/South Africa/KRISP-K002259/2020|EPI ISL 515644|C.1|South Africa|2020-07-18	Africa|hCoV-19/Uganda/UG003/2020|EPI ISL 451185|B.1.1|Uganda|2020-03-27	0.0003807058	Africa
Africa|hCoV-19/South Africa/KRISP-K002260/2020|EPI ISL 515645|B.1.5|South Africa|2020-07-16	Africa|hCoV-19/Uganda/UG003/2020|EPI ISL 451185|B.1.1|Uganda|2020-03-27	0.0004153833	Africa
Africa|hCoV-19/South Africa/KRISP-K002263/2020|EPI ISL 515646|B.1.1.206|South Africa|2020-07-19	Africa|hCoV-19/Uganda/UG003/2020|EPI ISL 451185|B.1.1|Uganda|2020-03-27	0.0003840764	Africa
Africa|hCoV-19/South Africa/KRISP-K002264/2020|EPI ISL 515647|B.1.1.206|South Africa|2020-07-19	Africa|hCoV-19/Uganda/UG003/2020|EPI ISL 451185|B.1.1|Uganda|2020-03-27	0.0003114803	Africa
Africa|hCoV-19/South Africa/KRISP-K002265/2020|EPI ISL 515648|B.1.1.62|South Africa|2020-07-20	Africa|hCoV-19/Uganda/UG003/2020|EPI ISL 451185|B.1.1|Uganda|2020-03-27	0.0002809357	Africa
Africa|hCoV-19/South Africa/KRISP-K002266/2020|EPI ISL 515649|H.1|South Africa|2020-07-20	Africa|hCoV-19/Uganda/UG003/2020|EPI ISL 451185|B.1.1|Uganda|2020-03-27	0.0003117469	Africa
Africa|hCoV-19/South Africa/KRISP-K002268/2020|EPI ISL 515650|C.1|South Africa|2020-07-20	Africa|hCoV-19/Uganda/UG003/2020|EPI ISL 451185|B.1.1|Uganda|2020-03-27	0.0003807060	Africa
Africa|hCoV-19/South Africa/KRISP-K002269/2020|EPI ISL 515651|B.1.1.1|South Africa|2020-07-21	Africa|hCoV-19/Uganda/UG003/2020|EPI ISL 451185|B.1.1|Uganda|2020-03-27	0.0003114737	Africa
Africa|hCoV-19/South Africa/KRISP-K002270/2020|EPI ISL 515652|B.1.1.206|South Africa|2020-07-20	Africa|hCoV-19/Uganda/UG003/2020|EPI ISL 451185|B.1.1|Uganda|2020-03-27	0.0003122983	Africa
Africa|hCoV-19/South Africa/KRISP-K002271/2020|EPI ISL 515653|B.1.1.206|South Africa|2020-07-19	Africa|hCoV-19/Uganda/UG003/2020|EPI ISL 451185|B.1.1|Uganda|2020-03-27	0.0002076219	Africa
Africa|hCoV-19/South Africa/KRISP-K002273/2020|EPI ISL 515654|C.1|South Africa|2020-07-21	Africa|hCoV-19/Uganda/UG003/2020|EPI ISL 451185|B.1.1|Uganda|2020-03-27	0.0004499437	Africa
Africa|hCoV-19/South Africa/KRISP-K002274/2020|EPI ISL 515655|B.1.1.206|South Africa|2020-07-21	Africa|hCoV-19/Uganda/UG003/2020|EPI ISL 451185|B.1.1|Uganda|2020-03-27	0.0003114598	Africa
Africa|hCoV-19/South Africa/KRISP-K002278/2020|EPI ISL 515658|B.1.1.206|South Africa|2020-07-21	Africa|hCoV-19/Uganda/UG003/2020|EPI ISL 451185|B.1.1|Uganda|2020-03-27	0.0004153615	Africa
Africa|hCoV-19/South Africa/KRISP-K002279/2020|EPI ISL 515659|B.1.1.206|South Africa|2020-07-21	Africa|hCoV-19/Uganda/UG003/2020|EPI ISL 451185|B.1.1|Uganda|2020-03-27	0.0004153615	Africa
Africa|hCoV-19/South Africa/KRISP-K002280/2020|EPI ISL 515660|C.1|South Africa|2020-07-21	Africa|hCoV-19/Uganda/UG003/2020|EPI ISL 451185|B.1.1|Uganda|2020-03-27	0.0004153529	Africa
Africa|hCoV-19/South Africa/KRISP-K002281/2020|EPI ISL 515661|B.1.1.1|South Africa|2020-07-21	Africa|hCoV-19/Uganda/UG003/2020|EPI ISL 451185|B.1.1|Uganda|2020-03-27	0.0002422364	Africa
Africa|hCoV-19/South Africa/KRISP-K002282/2020|EPI ISL 515662|C.2|South Africa|2020-07-21	Africa|hCoV-19/Uganda/UG003/2020|EPI ISL 451185|B.1.1|Uganda|2020-03-27	0.0004845651	Africa
Africa|hCoV-19/South Africa/KRISP-K002283/2020|EPI ISL 515663|B.1.1.206|South Africa|2020-07-12	Africa|hCoV-19/Uganda/UG003/2020|EPI ISL 451185|B.1.1|Uganda|2020-03-27	0.0002442075	Africa
Africa|hCoV-19/South Africa/KRISP-K002284/2020|EPI ISL 515664|B.1.1.206|South Africa|2020-07-21	Africa|hCoV-19/Uganda/UG003/2020|EPI ISL 451185|B.1.1|Uganda|2020-03-27	0.0005036446	Africa
Africa|hCoV-19/South Africa/KRISP-K002287/2020|EPI ISL 515665|B.1.1.206|South Africa|2020-07-19	Africa|hCoV-19/Uganda/UG003/2020|EPI ISL 451185|B.1.1|Uganda|2020-03-27	0.0003461049	Africa
Africa|hCoV-19/South Africa/KRISP-K002288/2020|EPI ISL 515666|B.1.1.206|South Africa|2020-07-21	Africa|hCoV-19/Uganda/UG003/2020|EPI ISL 451185|B.1.1|Uganda|2020-03-27	0.0004153140	Africa
Africa|hCoV-19/South Africa/KRISP-K002289/2020|EPI ISL 515667|B.1.1.34|South Africa|2020-07-20	Africa|hCoV-19/Uganda/UG003/2020|EPI ISL 451185|B.1.1|Uganda|2020-03-27	0.0002792718	Africa
Africa|hCoV-19/South Africa/KRISP-K002290/2020|EPI ISL 515668|B.1.1.206|South Africa|2020-07-23	Africa|hCoV-19/Uganda/UG003/2020|EPI ISL 451185|B.1.1|Uganda|2020-03-27	0.0003114804	Africa
Africa|hCoV-19/South Africa/KRISP-K002291/2020|EPI ISL 515669|C.1|South Africa|2020-07-22	Africa|hCoV-19/Uganda/UG003/2020|EPI ISL 451185|B.1.1|Uganda|2020-03-27	0.0005889032	Africa
Africa|hCoV-19/South Africa/KRISP-K002292/2020|EPI ISL 515670|B.1.1.206|South Africa|2020-07-22	Africa|hCoV-19/Uganda/UG003/2020|EPI ISL 451185|B.1.1|Uganda|2020-03-27	0.0002793048	Africa
Africa|hCoV-19/South Africa/KRISP-K002293/2020|EPI ISL 515671|C.1|South Africa|2020-07-23	Africa|hCoV-19/Uganda/UG003/2020|EPI ISL 451185|B.1.1|Uganda|2020-03-27	0.0005191872	Africa
Africa|hCoV-19/South Africa/KRISP-K002295/2020|EPI ISL 515672|B.1.1.206|South Africa|2020-07-23	Africa|hCoV-19/Uganda/UG003/2020|EPI ISL 451185|B.1.1|Uganda|2020-03-27	0.0003114738	Africa
Africa|hCoV-19/South Africa/KRISP-K002296/2020|EPI ISL 515673|B.1.1.206|South Africa|2020-07-21	Africa|hCoV-19/Uganda/UG003/2020|EPI ISL 451185|B.1.1|Uganda|2020-03-27	0.0002166017	Africa
Africa|hCoV-19/South Africa/KRISP-K002297/2020|EPI ISL 515674|C.6|South Africa|2020-07-20	Africa|hCoV-19/Uganda/UG003/2020|EPI ISL 451185|B.1.1|Uganda|2020-03-27	0.0005194953	Africa
Africa|hCoV-19/South Africa/KRISP-K002298/2020|EPI ISL 515675|B.1.1.206|South Africa|2020-07-23	Africa|hCoV-19/Uganda/UG003/2020|EPI ISL 451185|B.1.1|Uganda|2020-03-27	0.0002425772	Africa
Africa|hCoV-19/South Africa/KRISP-K002299/2020|EPI ISL 515676|H.1|South Africa|2020-07-22	Africa|hCoV-19/Uganda/UG003/2020|EPI ISL 451185|B.1.1|Uganda|2020-03-27	0.0002768723	Africa
Africa|hCoV-19/South Africa/KRISP-K002300/2020|EPI ISL 515677|C.1|South Africa|2020-07-21	Africa|hCoV-19/Uganda/UG003/2020|EPI ISL 451185|B.1.1|Uganda|2020-03-27	0.0005938538	Africa
Africa|hCoV-19/South Africa/KRISP-K002301/2020|EPI ISL 515678|B.1.1.206|South Africa|2020-07-22	Africa|hCoV-19/Uganda/UG003/2020|EPI ISL 451185|B.1.1|Uganda|2020-03-27	0.0003460891	Africa
Africa|hCoV-19/South Africa/KRISP-K002303/2020|EPI ISL 515680|C.1|South Africa|2020-07-23	Africa|hCoV-19/Uganda/UG003/2020|EPI ISL 451185|B.1.1|Uganda|2020-03-27	0.0005192231	Africa
Africa|hCoV-19/South Africa/KRISP-K002304/2020|EPI ISL 515681|C.1|South Africa|2020-07-23	Africa|hCoV-19/Uganda/UG003/2020|EPI ISL 451185|B.1.1|Uganda|2020-03-27	0.0005191871	Africa
Africa|hCoV-19/South Africa/KRISP-K002306/2020|EPI ISL 515682|B.1.1.206|South Africa|2020-07-21	Africa|hCoV-19/Uganda/UG003/2020|EPI ISL 451185|B.1.1|Uganda|2020-03-27	0.0005192234	Africa
Africa|hCoV-19/South Africa/KRISP-K002307/2020|EPI ISL 515683|B.1.1.206|South Africa|2020-07-23	Africa|hCoV-19/Uganda/UG003/2020|EPI ISL 451185|B.1.1|Uganda|2020-03-27	0.0003807059	Africa
Africa|hCoV-19/South Africa/KRISP-K002308/2020|EPI ISL 515684|B.1.1.206|South Africa|2020-07-22	Africa|hCoV-19/Uganda/UG003/2020|EPI ISL 451185|B.1.1|Uganda|2020-03-27	0.0003114878	Africa
Africa|hCoV-19/South Africa/KRISP-K002309/2020|EPI ISL 515685|B.1.1|South Africa|2020-07-23	Africa|hCoV-19/Uganda/UG003/2020|EPI ISL 451185|B.1.1|Uganda|2020-03-27	0.0002434291	Africa
Africa|hCoV-19/South Africa/KRISP-K002310/2020|EPI ISL 515686|B.1.1.206|South Africa|2020-07-23	Africa|hCoV-19/Uganda/UG003/2020|EPI ISL 451185|B.1.1|Uganda|2020-03-27	0.0004509160	Africa
Africa|hCoV-19/South Africa/KRISP-K002311/2020|EPI ISL 515687|C.9|South Africa|2020-07-22	Africa|hCoV-19/Uganda/UG003/2020|EPI ISL 451185|B.1.1|Uganda|2020-03-27	0.0004846080	Africa
Africa|hCoV-19/South Africa/KRISP-K002312/2020|EPI ISL 515688|B.1.1.206|South Africa|2020-07-22	Africa|hCoV-19/Uganda/UG003/2020|EPI ISL 451185|B.1.1|Uganda|2020-03-27	0.0003114674	Africa
Africa|hCoV-19/South Africa/KRISP-K002313/2020|EPI ISL 515689|B.1.140|South Africa|2020-07-22	Africa|hCoV-19/Uganda/UG003/2020|EPI ISL 451185|B.1.1|Uganda|2020-03-27	0.0005885589	Africa
Africa|hCoV-19/South Africa/KRISP-K002314/2020|EPI ISL 515690|B.1.5|South Africa|2020-07-22	Africa|hCoV-19/Uganda/UG003/2020|EPI ISL 451185|B.1.1|Uganda|2020-03-27	0.0004154120	Africa
Africa|hCoV-19/South Africa/KRISP-K002315/2020|EPI ISL 515691|B.1.5|South Africa|2020-07-22	Africa|hCoV-19/Uganda/UG003/2020|EPI ISL 451185|B.1.1|Uganda|2020-03-27	0.0004846556	Africa
Africa|hCoV-19/South Africa/KRISP-K002316/2020|EPI ISL 515692|B.1.1.206|South Africa|2020-07-22	Africa|hCoV-19/Uganda/UG003/2020|EPI ISL 451185|B.1.1|Uganda|2020-03-27	0.0003466119	Africa
Africa|hCoV-19/South Africa/KRISP-K002318/2020|EPI ISL 515694|B.1.1.206|South Africa|2020-07-22	Africa|hCoV-19/Uganda/UG003/2020|EPI ISL 451185|B.1.1|Uganda|2020-03-27	0.0003460961	Africa
Africa|hCoV-19/South Africa/KRISP-K002319/2020|EPI ISL 515695|H.1|South Africa|2020-07-22	Africa|hCoV-19/Uganda/UG003/2020|EPI ISL 451185|B.1.1|Uganda|2020-03-27	0.0002456039	Africa
Africa|hCoV-19/South Africa/KRISP-K002320/2020|EPI ISL 515696|B.1.5|South Africa|2020-07-22	Africa|hCoV-19/Uganda/UG003/2020|EPI ISL 451185|B.1.1|Uganda|2020-03-27	0.0004153830	Africa
Africa|hCoV-19/South Africa/KRISP-K002321/2020|EPI ISL 515697|B.1.1.273|South Africa|2020-07-22	Africa|hCoV-19/Uganda/UG003/2020|EPI ISL 451185|B.1.1|Uganda|2020-03-27	0.0004153343	Africa
Africa|hCoV-19/South Africa/KRISP-K002322/2020|EPI ISL 515698|B.1.5|South Africa|2020-07-22	Africa|hCoV-19/Uganda/UG003/2020|EPI ISL 451185|B.1.1|Uganda|2020-03-27	0.0002422532	Africa
Africa|hCoV-19/South Africa/KRISP-K002323/2020|EPI ISL 515699|B.1.1.206|South Africa|2020-07-23	Africa|hCoV-19/Uganda/UG003/2020|EPI ISL 451185|B.1.1|Uganda|2020-03-27	0.0003114814	Africa
Africa|hCoV-19/South Africa/KRISP-K002325/2020|EPI ISL 515701|B.1.1.206|South Africa|2020-07-22	Africa|hCoV-19/Uganda/UG003/2020|EPI ISL 451185|B.1.1|Uganda|2020-03-27	0.0005193274	Africa
Africa|hCoV-19/South Africa/KRISP-K002326/2020|EPI ISL 515702|B.1.1.206|South Africa|2020-07-22	Africa|hCoV-19/Uganda/UG003/2020|EPI ISL 451185|B.1.1|Uganda|2020-03-27	0.0005539720	Africa
Africa|hCoV-19/South Africa/KRISP-K002327/2020|EPI ISL 515703|B.1.1.206|South Africa|2020-07-14	Africa|hCoV-19/Uganda/UG003/2020|EPI ISL 451185|B.1.1|Uganda|2020-03-27	0.0003461047	Africa
Africa|hCoV-19/South Africa/KRISP-K002329/2020|EPI ISL 515705|B.1.1.10|South Africa|2020-07-22	Africa|hCoV-19/Uganda/UG003/2020|EPI ISL 451185|B.1.1|Uganda|2020-03-27	0.0002076312	Africa
Africa|hCoV-19/South Africa/KRISP-K002331/2020|EPI ISL 515706|H.1|South Africa|2020-07-22	Africa|hCoV-19/Uganda/UG003/2020|EPI ISL 451185|B.1.1|Uganda|2020-03-27	0.0002422473	Africa
Africa|hCoV-19/South Africa/KRISP-K002332/2020|EPI ISL 515707|B.1.1.206|South Africa|2020-07-23	Africa|hCoV-19/Uganda/UG003/2020|EPI ISL 451185|B.1.1|Uganda|2020-03-27	0.0003114662	Africa
Africa|hCoV-19/South Africa/KRISP-K002333/2020|EPI ISL 515708|B.1.1.206|South Africa|2020-07-22	Africa|hCoV-19/Uganda/UG003/2020|EPI ISL 451185|B.1.1|Uganda|2020-03-27	0.0004846837	Africa
Africa|hCoV-19/South Africa/KRISP-K002335/2020|EPI ISL 515709|B.1.1|South Africa|2020-07-23	Africa|hCoV-19/Uganda/UG003/2020|EPI ISL 451185|B.1.1|Uganda|2020-03-27	0.0001730224	Africa
Africa|hCoV-19/South Africa/KRISP-K002336/2020|EPI ISL 515710|C.1|South Africa|2020-07-23	Africa|hCoV-19/Uganda/UG003/2020|EPI ISL 451185|B.1.1|Uganda|2020-03-27	0.0004845983	Africa
Africa|hCoV-19/South Africa/KRISP-K002337/2020|EPI ISL 515711|B.1.1.99|South Africa|2020-07-22	Africa|hCoV-19/Uganda/UG003/2020|EPI ISL 451185|B.1.1|Uganda|2020-03-27	0.0001730147	Africa
Africa|hCoV-19/South Africa/KRISP-K002341/2020|EPI ISL 515714|B.1|South Africa|2020-07-22	Africa|hCoV-19/Uganda/UG003/2020|EPI ISL 451185|B.1.1|Uganda|2020-03-27	0.0003114814	Africa
Africa|hCoV-19/South Africa/KRISP-K002343/2020|EPI ISL 515716|B.1.1.206|South Africa|2020-07-23	Africa|hCoV-19/Uganda/UG003/2020|EPI ISL 451185|B.1.1|Uganda|2020-03-27	0.0003807231	Africa
Africa|hCoV-19/South Africa/KRISP-K002345/2020|EPI ISL 515717|B.1.1.206|South Africa|2020-07-21	Africa|hCoV-19/Uganda/UG003/2020|EPI ISL 451185|B.1.1|Uganda|2020-03-27	0.0005669178	Africa
Africa|hCoV-19/South Africa/KRISP-K002346/2020|EPI ISL 515718|B.1.1.273|South Africa|2020-07-23	Africa|hCoV-19/Uganda/UG003/2020|EPI ISL 451185|B.1.1|Uganda|2020-03-27	0.0003823787	Africa
Africa|hCoV-19/South Africa/KRISP-K002347/2020|EPI ISL 515719|B.1.1.206|South Africa|2020-07-23	Africa|hCoV-19/Uganda/UG003/2020|EPI ISL 451185|B.1.1|Uganda|2020-03-27	0.0003807320	Africa
Africa|hCoV-19/South Africa/KRISP-K002348/2020|EPI ISL 515720|B.1.1|South Africa|2020-07-22	Africa|hCoV-19/Uganda/UG003/2020|EPI ISL 451185|B.1.1|Uganda|2020-03-27	0.0003460892	Africa
Africa|hCoV-19/South Africa/KRISP-K002349/2020|EPI ISL 515721|B.1.1.206|South Africa|2020-07-10	Africa|hCoV-19/Uganda/UG003/2020|EPI ISL 451185|B.1.1|Uganda|2020-03-27	0.0003807494	Africa
Africa|hCoV-19/South Africa/KRISP-K002350/2020|EPI ISL 515722|B.1.1.34|South Africa|2020-07-21	Africa|hCoV-19/Uganda/UG003/2020|EPI ISL 451185|B.1.1|Uganda|2020-03-27	0.0004153531	Africa
Africa|hCoV-19/South Africa/KRISP-K002352/2020|EPI ISL 515724|C.9|South Africa|2020-07-21	Africa|hCoV-19/Uganda/UG003/2020|EPI ISL 451185|B.1.1|Uganda|2020-03-27	0.0005192232	Africa
Africa|hCoV-19/South Africa/KRISP-K002353/2020|EPI ISL 515725|C.1|South Africa|2020-07-22	Africa|hCoV-19/Uganda/UG003/2020|EPI ISL 451185|B.1.1|Uganda|2020-03-27	0.0004849124	Africa
Africa|hCoV-19/South Africa/KRISP-K002354/2020|EPI ISL 515726|B.1.1.206|South Africa|2020-07-21	Africa|hCoV-19/Uganda/UG003/2020|EPI ISL 451185|B.1.1|Uganda|2020-03-27	0.0002820321	Africa
Africa|hCoV-19/South Africa/KRISP-K002357/2020|EPI ISL 515728|B.1.1.273|South Africa|2020-07-21	Africa|hCoV-19/Uganda/UG003/2020|EPI ISL 451185|B.1.1|Uganda|2020-03-27	0.0004153159	Africa
Africa|hCoV-19/South Africa/KRISP-K002358/2020|EPI ISL 515729|B.1.1.206|South Africa|2020-07-21	Africa|hCoV-19/Uganda/UG003/2020|EPI ISL 451185|B.1.1|Uganda|2020-03-27	0.0003806968	Africa
Africa|hCoV-19/South Africa/KRISP-K002359/2020|EPI ISL 515730|B.1.1.206|South Africa|2020-07-22	Africa|hCoV-19/Uganda/UG003/2020|EPI ISL 451185|B.1.1|Uganda|2020-03-27	0.0004153615	Africa
Africa|hCoV-19/South Africa/KRISP-K002363/2020|EPI ISL 515731|B.1.1|South Africa|2020-07-21	Africa|hCoV-19/Uganda/UG003/2020|EPI ISL 451185|B.1.1|Uganda|2020-03-27	0.0002076219	Africa
Africa|hCoV-19/South Africa/KRISP-K002364/2020|EPI ISL 515732|B.1.1.206|South Africa|2020-07-14	Africa|hCoV-19/Uganda/UG003/2020|EPI ISL 451185|B.1.1|Uganda|2020-03-27	0.0003807059	Africa
Africa|hCoV-19/South Africa/KRISP-K002365/2020|EPI ISL 515733|B.1.1.273|South Africa|2020-07-22	Africa|hCoV-19/Uganda/UG003/2020|EPI ISL 451185|B.1.1|Uganda|2020-03-27	0.0004153343	Africa
Africa|hCoV-19/South Africa/KRISP-K002366/2020|EPI ISL 515734|B.1.1.206|South Africa|2020-07-21	Africa|hCoV-19/Uganda/UG003/2020|EPI ISL 451185|B.1.1|Uganda|2020-03-27	0.0003114802	Africa
Africa|hCoV-19/South Africa/KRISP-K002367/2020|EPI ISL 515735|C.1|South Africa|2020-07-22	Africa|hCoV-19/Uganda/UG003/2020|EPI ISL 451185|B.1.1|Uganda|2020-03-27	0.0004911645	Africa
Africa|hCoV-19/South Africa/KRISP-K002368/2020|EPI ISL 515736|B.1.1.206|South Africa|2020-07-22	Africa|hCoV-19/Uganda/UG003/2020|EPI ISL 451185|B.1.1|Uganda|2020-03-27	0.0002422365	Africa
Africa|hCoV-19/South Africa/KRISP-K002369/2020|EPI ISL 515737|C.1|South Africa|2020-07-22	Africa|hCoV-19/Uganda/UG003/2020|EPI ISL 451185|B.1.1|Uganda|2020-03-27	0.0004153614	Africa
Africa|hCoV-19/South Africa/KRISP-K002370/2020|EPI ISL 515738|B.1.1.62|South Africa|2020-07-22	Africa|hCoV-19/Uganda/UG003/2020|EPI ISL 451185|B.1.1|Uganda|2020-03-27	0.0003484886	Africa
Africa|hCoV-19/South Africa/KRISP-K002371/2020|EPI ISL 515739|C.1|South Africa|2020-07-22	Africa|hCoV-19/Uganda/UG003/2020|EPI ISL 451185|B.1.1|Uganda|2020-03-27	0.0004499746	Africa
Africa|hCoV-19/South Africa/KRISP-K002372/2020|EPI ISL 515740|H.1|South Africa|2020-07-20	Africa|hCoV-19/Uganda/UG003/2020|EPI ISL 451185|B.1.1|Uganda|2020-03-27	0.0003114813	Africa
Africa|hCoV-19/South Africa/KRISP-K002375/2020|EPI ISL 515741|B.1.1|South Africa|2020-07-21	Africa|hCoV-19/Uganda/UG003/2020|EPI ISL 451185|B.1.1|Uganda|2020-03-27	0.0002088284	Africa
Africa|hCoV-19/South Africa/KRISP-K002376/2020|EPI ISL 515742|B.1.1|South Africa|2020-07-22	Africa|hCoV-19/Uganda/UG003/2020|EPI ISL 451185|B.1.1|Uganda|2020-03-27	0.0001746564	Africa
Africa|hCoV-19/South Africa/KRISP-K002377/2020|EPI ISL 515743|B.1.1.206|South Africa|2020-07-22	Africa|hCoV-19/Uganda/UG003/2020|EPI ISL 451185|B.1.1|Uganda|2020-03-27	0.0004846186	Africa
Africa|hCoV-19/South Africa/KRISP-K002378/2020|EPI ISL 515744|B.1|South Africa|2020-07-20	Africa|hCoV-19/Uganda/UG003/2020|EPI ISL 451185|B.1.1|Uganda|2020-03-27	0.0004846656	Africa
Africa|hCoV-19/South Africa/KRISP-K002379/2020|EPI ISL 515745|C.1|South Africa|2020-07-22	Africa|hCoV-19/Uganda/UG003/2020|EPI ISL 451185|B.1.1|Uganda|2020-03-27	0.0003476529	Africa
Africa|hCoV-19/South Africa/KRISP-K002380/2020|EPI ISL 515746|B.1.1|South Africa|2020-07-22	Africa|hCoV-19/Uganda/UG003/2020|EPI ISL 451185|B.1.1|Uganda|2020-03-27	0.0001747315	Africa
Africa|hCoV-19/South Africa/KRISP-K002381/2020|EPI ISL 515747|B.1.1|South Africa|2020-07-17	Africa|hCoV-19/Uganda/UG003/2020|EPI ISL 451185|B.1.1|Uganda|2020-03-27	0.0003121358	Africa
Africa|hCoV-19/South Africa/KRISP-K002382/2020|EPI ISL 515748|B.1.1.206|South Africa|2020-07-22	Africa|hCoV-19/Uganda/UG003/2020|EPI ISL 451185|B.1.1|Uganda|2020-03-27	0.0003807230	Africa
Africa|hCoV-19/South Africa/KRISP-K002383/2020|EPI ISL 515749|B.1.1.206|South Africa|2020-07-20	Africa|hCoV-19/Uganda/UG003/2020|EPI ISL 451185|B.1.1|Uganda|2020-03-27	0.0002768598	Africa
Africa|hCoV-19/South Africa/KRISP-K002384/2020|EPI ISL 515750|B.1.1.273|South Africa|2020-07-22	Africa|hCoV-19/Uganda/UG003/2020|EPI ISL 451185|B.1.1|Uganda|2020-03-27	0.0002791586	Africa
Africa|hCoV-19/South Africa/KRISP-K002385/2020|EPI ISL 515751|B.1.1.206|South Africa|2020-07-22	Africa|hCoV-19/Uganda/UG003/2020|EPI ISL 451185|B.1.1|Uganda|2020-03-27	0.0002768530	Africa
Africa|hCoV-19/South Africa/KRISP-K002386/2020|EPI ISL 515752|B.1.1.206|South Africa|2020-07-21	Africa|hCoV-19/Uganda/UG003/2020|EPI ISL 451185|B.1.1|Uganda|2020-03-27	0.0003460653	Africa
Africa|hCoV-19/South Africa/KRISP-K002387/2020|EPI ISL 515753|B.1.1.64|South Africa|2020-07-22	Africa|hCoV-19/Uganda/UG003/2020|EPI ISL 451185|B.1.1|Uganda|2020-03-27	0.0002422306	Africa
Africa|hCoV-19/South Africa/KRISP-K002388/2020|EPI ISL 515754|B.1.1.206|South Africa|2020-07-22	Africa|hCoV-19/Uganda/UG003/2020|EPI ISL 451185|B.1.1|Uganda|2020-03-27	0.0003807138	Africa
Africa|hCoV-19/South Africa/KRISP-K002390/2020|EPI ISL 515755|B.1|South Africa|2020-07-25	Africa|hCoV-19/Uganda/UG003/2020|EPI ISL 451185|B.1.1|Uganda|2020-03-27	0.0002802800	Africa
Africa|hCoV-19/South Africa/KRISP-K002391/2020|EPI ISL 515756|B.1.1.57|South Africa|2020-07-21	Africa|hCoV-19/Uganda/UG003/2020|EPI ISL 451185|B.1.1|Uganda|2020-03-27	0.0003141225	Africa
Africa|hCoV-19/South Africa/KRISP-K002392/2020|EPI ISL 515757|B.1.1|South Africa|2020-07-27	Africa|hCoV-19/Uganda/UG003/2020|EPI ISL 451185|B.1.1|Uganda|2020-03-27	0.0003114739	Africa
Africa|hCoV-19/South Africa/KRISP-K002393/2020|EPI ISL 515758|B.1.1|South Africa|2020-07-28	Africa|hCoV-19/Uganda/UG003/2020|EPI ISL 451185|B.1.1|Uganda|2020-03-27	0.0001384089	Africa
Africa|hCoV-19/South Africa/KRISP-K002394/2020|EPI ISL 515759|C.1|South Africa|2020-07-28	Africa|hCoV-19/Uganda/UG003/2020|EPI ISL 451185|B.1.1|Uganda|2020-03-27	0.0005558927	Africa
Africa|hCoV-19/South Africa/KRISP-K002395/2020|EPI ISL 515760|B.1.1.273|South Africa|2020-07-28	Africa|hCoV-19/Uganda/UG003/2020|EPI ISL 451185|B.1.1|Uganda|2020-03-27	0.0005192003	Africa
Africa|hCoV-19/South Africa/KRISP-K002396/2020|EPI ISL 515761|H.1|South Africa|2020-07-30	Africa|hCoV-19/Uganda/UG003/2020|EPI ISL 451185|B.1.1|Uganda|2020-03-27	0.0002170592	Africa
Africa|hCoV-19/South Africa/KRISP-K002398/2020|EPI ISL 515762|B.1.1.117|South Africa|2020-07-27	Africa|hCoV-19/Uganda/UG003/2020|EPI ISL 451185|B.1.1|Uganda|2020-03-27	0.0002768529	Africa
Africa|hCoV-19/South Africa/KRISP-K002399/2020|EPI ISL 515763|B.1.1.62|South Africa|2020-07-30	Africa|hCoV-19/Uganda/UG003/2020|EPI ISL 451185|B.1.1|Uganda|2020-03-27	0.0003461046	Africa
Africa|hCoV-19/South Africa/KRISP-K002400/2020|EPI ISL 515764|B.1.1.206|South Africa|2020-07-30	Africa|hCoV-19/Uganda/UG003/2020|EPI ISL 451185|B.1.1|Uganda|2020-03-27	0.0003460653	Africa
Africa|hCoV-19/South Africa/KRISP-K002403/2020|EPI ISL 515767|B.1.1.117|South Africa|2020-07-24	Africa|hCoV-19/Uganda/UG003/2020|EPI ISL 451185|B.1.1|Uganda|2020-03-27	0.0002768531	Africa
Africa|hCoV-19/South Africa/KRISP-K002404/2020|EPI ISL 515768|C.1|South Africa|2020-07-27	Africa|hCoV-19/Uganda/UG003/2020|EPI ISL 451185|B.1.1|Uganda|2020-03-27	0.0005583945	Africa
Africa|hCoV-19/South Africa/KRISP-K002405/2020|EPI ISL 515769|B.1.1.273|South Africa|2020-07-27	Africa|hCoV-19/Uganda/UG003/2020|EPI ISL 451185|B.1.1|Uganda|2020-03-27	0.0002768597	Africa
Africa|hCoV-19/South Africa/KRISP-K002406/2020|EPI ISL 515770|B.1.1.57|South Africa|2020-07-29	Africa|hCoV-19/Uganda/UG003/2020|EPI ISL 451185|B.1.1|Uganda|2020-03-27	0.0002792173	Africa
Africa|hCoV-19/South Africa/KRISP-K002407/2020|EPI ISL 515771|B.1.1.273|South Africa|2020-07-30	Africa|hCoV-19/Uganda/UG003/2020|EPI ISL 451185|B.1.1|Uganda|2020-03-27	0.0003807404	Africa
Africa|hCoV-19/South Africa/KRISP-K002408/2020|EPI ISL 515772|B.1.5|South Africa|2020-07-28	Africa|hCoV-19/Uganda/UG003/2020|EPI ISL 451185|B.1.1|Uganda|2020-03-27	0.0002795820	Africa
Africa|hCoV-19/South Africa/KRISP-K002411/2020|EPI ISL 515773|C.9|South Africa|2020-07-29	Africa|hCoV-19/Uganda/UG003/2020|EPI ISL 451185|B.1.1|Uganda|2020-03-27	0.0004845649	Africa
Africa|hCoV-19/South Africa/KRISP-K002412/2020|EPI ISL 515774|B.1.1|South Africa|2020-07-28	Africa|hCoV-19/Uganda/UG003/2020|EPI ISL 451185|B.1.1|Uganda|2020-03-27	0.0002443500	Africa
Africa|hCoV-19/South Africa/KRISP-K002413/2020|EPI ISL 515775|B.1.1.206|South Africa|2020-07-24	Africa|hCoV-19/Uganda/UG003/2020|EPI ISL 451185|B.1.1|Uganda|2020-03-27	0.0004846186	Africa
Africa|hCoV-19/South Africa/KRISP-K002414/2020|EPI ISL 515776|B.1.1.206|South Africa|2020-07-24	Africa|hCoV-19/Uganda/UG003/2020|EPI ISL 451185|B.1.1|Uganda|2020-03-27	0.0002768531	Africa
Africa|hCoV-19/South Africa/KRISP-K002415/2020|EPI ISL 515777|B.1.1.206|South Africa|2020-07-29	Africa|hCoV-19/Uganda/UG003/2020|EPI ISL 451185|B.1.1|Uganda|2020-03-27	0.0003807230	Africa
Africa|hCoV-19/South Africa/KRISP-K002416/2020|EPI ISL 515778|B.1.1.206|South Africa|2020-07-30	Africa|hCoV-19/Uganda/UG003/2020|EPI ISL 451185|B.1.1|Uganda|2020-03-27	0.0004499843	Africa
Africa|hCoV-19/South Africa/KRISP-K002417/2020|EPI ISL 515779|B.1.1.206|South Africa|2020-07-30	Africa|hCoV-19/Uganda/UG003/2020|EPI ISL 451185|B.1.1|Uganda|2020-03-27	0.0002519227	Africa
Africa|hCoV-19/South Africa/KRISP-K002418/2020|EPI ISL 515780|B.1.1.206|South Africa|2020-07-30	Africa|hCoV-19/Uganda/UG003/2020|EPI ISL 451185|B.1.1|Uganda|2020-03-27	0.0002768531	Africa
Africa|hCoV-19/South Africa/KRISP-K002419/2020|EPI ISL 515781|B.1.1.206|South Africa|2020-07-30	Africa|hCoV-19/Uganda/UG003/2020|EPI ISL 451185|B.1.1|Uganda|2020-03-27	0.0002768531	Africa
Africa|hCoV-19/South Africa/KRISP-K002420/2020|EPI ISL 515782|B.1.1.206|South Africa|2020-07-30	Africa|hCoV-19/Uganda/UG003/2020|EPI ISL 451185|B.1.1|Uganda|2020-03-27	0.0003114802	Africa
Africa|hCoV-19/South Africa/KRISP-K002421/2020|EPI ISL 515783|B.1.1.206|South Africa|2020-07-30	Africa|hCoV-19/Uganda/UG003/2020|EPI ISL 451185|B.1.1|Uganda|2020-03-27	0.0002437764	Africa
Africa|hCoV-19/South Africa/KRISP-K002423/2020|EPI ISL 515784|B.1.1.117|South Africa|2020-07-30	Africa|hCoV-19/Uganda/UG003/2020|EPI ISL 451185|B.1.1|Uganda|2020-03-27	0.0002772175	Africa
Africa|hCoV-19/South Africa/KRISP-K002424/2020|EPI ISL 515785|B.1.1.57|South Africa|2020-07-30	Africa|hCoV-19/Uganda/UG003/2020|EPI ISL 451185|B.1.1|Uganda|2020-03-27	0.0002816578	Africa
Africa|hCoV-19/South Africa/KRISP-K002425/2020|EPI ISL 515786|B.1.1.57|South Africa|2020-07-29	Africa|hCoV-19/Uganda/UG003/2020|EPI ISL 451185|B.1.1|Uganda|2020-03-27	0.0003490449	Africa
Africa|hCoV-19/South Africa/KRISP-K002426/2020|EPI ISL 515787|C.1|South Africa|2020-07-29	Africa|hCoV-19/Uganda/UG003/2020|EPI ISL 451185|B.1.1|Uganda|2020-03-27	0.0004506142	Africa
Africa|hCoV-19/South Africa/KRISP-K002427/2020|EPI ISL 515788|B.1.1|South Africa|2020-07-30	Africa|hCoV-19/Uganda/UG003/2020|EPI ISL 451185|B.1.1|Uganda|2020-03-27	0.0003494992	Africa
Africa|hCoV-19/South Africa/KRISP-K002428/2020|EPI ISL 515789|B.1.1.273|South Africa|2020-07-30	Africa|hCoV-19/Uganda/UG003/2020|EPI ISL 451185|B.1.1|Uganda|2020-03-27	0.0004153340	Africa
Africa|hCoV-19/South Africa/KRISP-K002429/2020|EPI ISL 515790|B.1.1.206|South Africa|2020-07-30	Africa|hCoV-19/Uganda/UG003/2020|EPI ISL 451185|B.1.1|Uganda|2020-03-27	0.0003807152	Africa
Africa|hCoV-19/South Africa/KRISP-K002430/2020|EPI ISL 515791|B.1.1.206|South Africa|2020-07-30	Africa|hCoV-19/Uganda/UG003/2020|EPI ISL 451185|B.1.1|Uganda|2020-03-27	0.0004153529	Africa
Africa|hCoV-19/South Africa/KRISP-K002431/2020|EPI ISL 515792|C.1|South Africa|2020-07-29	Africa|hCoV-19/Uganda/UG003/2020|EPI ISL 451185|B.1.1|Uganda|2020-03-27	0.0005908962	Africa
Africa|hCoV-19/South Africa/KRISP-K002433/2020|EPI ISL 515793|B.1.1.206|South Africa|2020-07-30	Africa|hCoV-19/Uganda/UG003/2020|EPI ISL 451185|B.1.1|Uganda|2020-03-27	0.0002445167	Africa
Africa|hCoV-19/South Africa/KRISP-K002437/2020|EPI ISL 515794|B.1.1.62|South Africa|2020-07-30	Africa|hCoV-19/Uganda/UG003/2020|EPI ISL 451185|B.1.1|Uganda|2020-03-27	0.0002422578	Africa
Africa|hCoV-19/South Africa/KRISP-K002439/2020|EPI ISL 515795|B.1.1.206|South Africa|2020-07-30	Africa|hCoV-19/Uganda/UG003/2020|EPI ISL 451185|B.1.1|Uganda|2020-03-27	0.0003173549	Africa
Africa|hCoV-19/South Africa/KRISP-K002440/2020|EPI ISL 515796|B.1.1.40|South Africa|2020-07-29	Africa|hCoV-19/Uganda/UG003/2020|EPI ISL 451185|B.1.1|Uganda|2020-03-27	0.0003830103	Africa
Africa|hCoV-19/South Africa/KRISP-K002441/2020|EPI ISL 515797|C.1|South Africa|2020-07-30	Africa|hCoV-19/Uganda/UG003/2020|EPI ISL 451185|B.1.1|Uganda|2020-03-27	0.0004153608	Africa
Africa|hCoV-19/South Africa/KRISP-K002442/2020|EPI ISL 515798|B.1.1.99|South Africa|2020-07-30	Africa|hCoV-19/Uganda/UG003/2020|EPI ISL 451185|B.1.1|Uganda|2020-03-27	0.0002458857	Africa
Africa|hCoV-19/South Africa/KRISP-K002443/2020|EPI ISL 515799|C.1|South Africa|2020-07-29	Africa|hCoV-19/Uganda/UG003/2020|EPI ISL 451185|B.1.1|Uganda|2020-03-27	0.0004846508	Africa
Africa|hCoV-19/South Africa/KRISP-K002444/2020|EPI ISL 518034|B.1.1.57|South Africa|2020-07-07	Africa|hCoV-19/Uganda/UG003/2020|EPI ISL 451185|B.1.1|Uganda|2020-03-27	0.0002422413	Africa
Africa|hCoV-19/South Africa/KRISP-K002445/2020|EPI ISL 518035|H.1|South Africa|2020-07-07	Africa|hCoV-19/Uganda/UG003/2020|EPI ISL 451185|B.1.1|Uganda|2020-03-27	0.0003461286	Africa
Africa|hCoV-19/South Africa/KRISP-K002448/2020|EPI ISL 518037|B.1.1|South Africa|2020-07-17	Africa|hCoV-19/Uganda/UG003/2020|EPI ISL 451185|B.1.1|Uganda|2020-03-27	0.0001730147	Africa
Africa|hCoV-19/South Africa/KRISP-K002449/2020|EPI ISL 518038|B.1.1.57|South Africa|2020-07-17	Africa|hCoV-19/Uganda/UG003/2020|EPI ISL 451185|B.1.1|Uganda|2020-03-27	0.0002094137	Africa
Africa|hCoV-19/South Africa/KRISP-K002451/2020|EPI ISL 518039|B.1.1|South Africa|2020-07-18	Africa|hCoV-19/Uganda/UG003/2020|EPI ISL 451185|B.1.1|Uganda|2020-03-27	0.0001730147	Africa
Africa|hCoV-19/South Africa/KRISP-K002454/2020|EPI ISL 518040|H.1|South Africa|2020-07-13	Africa|hCoV-19/Uganda/UG003/2020|EPI ISL 451185|B.1.1|Uganda|2020-03-27	0.0002768666	Africa
Africa|hCoV-19/South Africa/KRISP-K002455/2020|EPI ISL 518041|B.1.1.273|South Africa|2020-07-13	Africa|hCoV-19/Uganda/UG003/2020|EPI ISL 451185|B.1.1|Uganda|2020-03-27	0.0003114598	Africa
Africa|hCoV-19/South Africa/KRISP-K002456/2020|EPI ISL 518042|B.1.1.273|South Africa|2020-07-09	Africa|hCoV-19/Uganda/UG003/2020|EPI ISL 451185|B.1.1|Uganda|2020-03-27	0.0003460821	Africa
Africa|hCoV-19/South Africa/KRISP-K002457/2020|EPI ISL 518043|B.1.1.273|South Africa|2020-07-07	Africa|hCoV-19/Uganda/UG003/2020|EPI ISL 451185|B.1.1|Uganda|2020-03-27	0.0003460821	Africa
Africa|hCoV-19/South Africa/KRISP-K002460/2020|EPI ISL 518044|H.1|South Africa|2020-07-06	Africa|hCoV-19/Uganda/UG003/2020|EPI ISL 451185|B.1.1|Uganda|2020-03-27	0.0002768666	Africa
Africa|hCoV-19/South Africa/KRISP-K002461/2020|EPI ISL 518045|B.1.106|South Africa|2020-07-06	Africa|hCoV-19/Uganda/UG003/2020|EPI ISL 451185|B.1.1|Uganda|2020-03-27	0.0003114888	Africa
Africa|hCoV-19/South Africa/KRISP-K002464/2020|EPI ISL 518047|B.1.1.273|South Africa|2020-07-14	Africa|hCoV-19/Uganda/UG003/2020|EPI ISL 451185|B.1.1|Uganda|2020-03-27	0.0003461047	Africa
Africa|hCoV-19/South Africa/KRISP-K002465/2020|EPI ISL 518048|B.1.1.273|South Africa|2020-06-25	Africa|hCoV-19/Uganda/UG003/2020|EPI ISL 451185|B.1.1|Uganda|2020-03-27	0.0003114737	Africa
Africa|hCoV-19/South Africa/KRISP-K002466/2020|EPI ISL 518049|B.1.1.62|South Africa|2020-06-23	Africa|hCoV-19/Uganda/UG003/2020|EPI ISL 451185|B.1.1|Uganda|2020-03-27	0.0002076405	Africa
Africa|hCoV-19/South Africa/KRISP-K002467/2020|EPI ISL 518050|B.1.5|South Africa|2020-07-01	Africa|hCoV-19/Uganda/UG003/2020|EPI ISL 451185|B.1.1|Uganda|2020-03-27	0.0003114889	Africa
Africa|hCoV-19/South Africa/KRISP-K002472/2020|EPI ISL 518051|B.1.5|South Africa|2020-07-14	Africa|hCoV-19/Uganda/UG003/2020|EPI ISL 451185|B.1.1|Uganda|2020-03-27	0.0004500062	Africa
Africa|hCoV-19/South Africa/KRISP-K002474/2020|EPI ISL 518052|B.1.1.273|South Africa|2020-06-29	Africa|hCoV-19/Uganda/UG003/2020|EPI ISL 451185|B.1.1|Uganda|2020-03-27	0.0002768598	Africa
Africa|hCoV-19/South Africa/KRISP-K002479/2020|EPI ISL 535390|C.1|South Africa|2020-08-07	Africa|hCoV-19/Uganda/UG003/2020|EPI ISL 451185|B.1.1|Uganda|2020-03-27	0.0004499841	Africa
Africa|hCoV-19/South Africa/KRISP-K002483/2020|EPI ISL 535391|H.1|South Africa|2020-08-07	Africa|hCoV-19/Uganda/UG003/2020|EPI ISL 451185|B.1.1|Uganda|2020-03-27	0.0003507463	Africa
Africa|hCoV-19/South Africa/KRISP-K002484/2020|EPI ISL 535392|B.1|South Africa|2020-08-07	Africa|hCoV-19/Uganda/UG003/2020|EPI ISL 451185|B.1.1|Uganda|2020-03-27	0.0005539631	Africa
Africa|hCoV-19/South Africa/KRISP-K002486/2020|EPI ISL 535393|H.1|South Africa|2020-08-07	Africa|hCoV-19/Uganda/UG003/2020|EPI ISL 451185|B.1.1|Uganda|2020-03-27	0.0004153529	Africa
Africa|hCoV-19/South Africa/KRISP-K002490/2020|EPI ISL 535394|B.1.1.10|South Africa|2020-08-07	Africa|hCoV-19/Uganda/UG003/2020|EPI ISL 451185|B.1.1|Uganda|2020-03-27	0.0002422582	Africa
Africa|hCoV-19/South Africa/KRISP-K002491/2020|EPI ISL 535395|B.1.1|South Africa|2020-08-07	Africa|hCoV-19/Uganda/UG003/2020|EPI ISL 451185|B.1.1|Uganda|2020-03-27	0.0004153614	Africa
Africa|hCoV-19/South Africa/KRISP-K002495/2020|EPI ISL 535396|B.1.1.273|South Africa|2020-08-06	Africa|hCoV-19/Uganda/UG003/2020|EPI ISL 451185|B.1.1|Uganda|2020-03-27	0.0004846302	Africa
Africa|hCoV-19/South Africa/KRISP-K002498/2020|EPI ISL 535397|B.1.1.206|South Africa|2020-08-05	Africa|hCoV-19/Uganda/UG003/2020|EPI ISL 451185|B.1.1|Uganda|2020-03-27	0.0002768531	Africa
Africa|hCoV-19/South Africa/KRISP-K002501/2020|EPI ISL 535398|B.1.1.273|South Africa|2020-08-07	Africa|hCoV-19/Uganda/UG003/2020|EPI ISL 451185|B.1.1|Uganda|2020-03-27	0.0002768541	Africa
Africa|hCoV-19/South Africa/KRISP-K002502/2020|EPI ISL 535399|B.1.1.206|South Africa|2020-08-05	Africa|hCoV-19/Uganda/UG003/2020|EPI ISL 451185|B.1.1|Uganda|2020-03-27	0.0003461047	Africa
Africa|hCoV-19/South Africa/KRISP-K002504/2020|EPI ISL 535400|B.1.1.40|South Africa|2020-08-06	Africa|hCoV-19/Uganda/UG003/2020|EPI ISL 451185|B.1.1|Uganda|2020-03-27	0.0002768474	Africa
Africa|hCoV-19/South Africa/KRISP-K002516/2020|EPI ISL 535402|C.1|South Africa|2020-08-07	Africa|hCoV-19/Uganda/UG003/2020|EPI ISL 451185|B.1.1|Uganda|2020-03-27	0.0004899205	Africa
Africa|hCoV-19/South Africa/KRISP-K002520/2020|EPI ISL 535403|B.1.1.206|South Africa|2020-08-07	Africa|hCoV-19/Uganda/UG003/2020|EPI ISL 451185|B.1.1|Uganda|2020-03-27	0.0003807403	Africa
Africa|hCoV-19/South Africa/KRISP-K002526/2020|EPI ISL 535404|B.1.1|South Africa|2020-08-07	Africa|hCoV-19/Uganda/UG003/2020|EPI ISL 451185|B.1.1|Uganda|2020-03-27	0.0003807137	Africa
Africa|hCoV-19/South Africa/KRISP-K002532/2020|EPI ISL 535405|B.1.1|South Africa|2020-07-30	Africa|hCoV-19/Uganda/UG003/2020|EPI ISL 451185|B.1.1|Uganda|2020-03-27	0.0003114802	Africa
Africa|hCoV-19/South Africa/KRISP-K002533/2020|EPI ISL 535406|B.1.1|South Africa|2020-07-30	Africa|hCoV-19/Uganda/UG003/2020|EPI ISL 451185|B.1.1|Uganda|2020-03-27	0.0003114802	Africa
Africa|hCoV-19/South Africa/KRISP-K002534/2020|EPI ISL 535407|B.1.1.206|South Africa|2020-07-30	Africa|hCoV-19/Uganda/UG003/2020|EPI ISL 451185|B.1.1|Uganda|2020-03-27	0.0003582108	Africa
Africa|hCoV-19/South Africa/KRISP-K002535/2020|EPI ISL 535408|B.1.1|South Africa|2020-07-30	Africa|hCoV-19/Uganda/UG003/2020|EPI ISL 451185|B.1.1|Uganda|2020-03-27	0.0003114603	Africa
Africa|hCoV-19/South Africa/KRISP-K002536/2020|EPI ISL 535409|C.1|South Africa|2020-07-30	Africa|hCoV-19/Uganda/UG003/2020|EPI ISL 451185|B.1.1|Uganda|2020-03-27	0.0004225772	Africa
Africa|hCoV-19/South Africa/KRISP-K002537/2020|EPI ISL 535410|B.1.1.206|South Africa|2020-07-30	Africa|hCoV-19/Uganda/UG003/2020|EPI ISL 451185|B.1.1|Uganda|2020-03-27	0.0004153718	Africa
Africa|hCoV-19/South Africa/KRISP-K002541/2020|EPI ISL 535411|B.1.1.57|South Africa|2020-07-30	Africa|hCoV-19/Uganda/UG003/2020|EPI ISL 451185|B.1.1|Uganda|2020-03-27	0.0002864750	Africa
Africa|hCoV-19/South Africa/KRISP-K002542/2020|EPI ISL 535412|B.1.1.206|South Africa|2020-07-30	Africa|hCoV-19/Uganda/UG003/2020|EPI ISL 451185|B.1.1|Uganda|2020-03-27	0.0004153245	Africa
Africa|hCoV-19/South Africa/KRISP-K002543/2020|EPI ISL 535413|C.1|South Africa|2020-07-30	Africa|hCoV-19/Uganda/UG003/2020|EPI ISL 451185|B.1.1|Uganda|2020-03-27	0.0003807151	Africa
Africa|hCoV-19/South Africa/KRISP-K002544/2020|EPI ISL 535414|B.1.1.206|South Africa|2020-07-30	Africa|hCoV-19/Uganda/UG003/2020|EPI ISL 451185|B.1.1|Uganda|2020-03-27	0.0003807401	Africa
Africa|hCoV-19/South Africa/KRISP-K002545/2020|EPI ISL 535415|B.1.1.254|South Africa|2020-07-30	Africa|hCoV-19/Uganda/UG003/2020|EPI ISL 451185|B.1.1|Uganda|2020-03-27	0.0002768474	Africa
Africa|hCoV-19/South Africa/KRISP-K002546/2020|EPI ISL 535416|B.1.1|South Africa|2020-07-30	Africa|hCoV-19/Uganda/UG003/2020|EPI ISL 451185|B.1.1|Uganda|2020-03-27	0.0002768531	Africa
Africa|hCoV-19/South Africa/KRISP-K002547/2020|EPI ISL 535417|C.1|South Africa|2020-07-30	Africa|hCoV-19/Uganda/UG003/2020|EPI ISL 451185|B.1.1|Uganda|2020-03-27	0.0003460891	Africa
Africa|hCoV-19/South Africa/KRISP-K002548/2020|EPI ISL 535418|B.1.1|South Africa|2020-07-30	Africa|hCoV-19/Uganda/UG003/2020|EPI ISL 451185|B.1.1|Uganda|2020-03-27	0.0003823278	Africa
Africa|hCoV-19/South Africa/KRISP-K002550/2020|EPI ISL 535420|B.1.1.206|South Africa|2020-07-29	Africa|hCoV-19/Uganda/UG003/2020|EPI ISL 451185|B.1.1|Uganda|2020-03-27	0.0003114663	Africa
Africa|hCoV-19/South Africa/KRISP-K002552/2020|EPI ISL 535421|B.1.1.206|South Africa|2020-07-30	Africa|hCoV-19/Uganda/UG003/2020|EPI ISL 451185|B.1.1|Uganda|2020-03-27	0.0003460807	Africa
Africa|hCoV-19/South Africa/KRISP-K002553/2020|EPI ISL 535422|C.1|South Africa|2020-07-29	Africa|hCoV-19/Uganda/UG003/2020|EPI ISL 451185|B.1.1|Uganda|2020-03-27	0.0004153427	Africa
Africa|hCoV-19/South Africa/KRISP-K002554/2020|EPI ISL 535423|B.1.1.273|South Africa|2020-07-30	Africa|hCoV-19/Uganda/UG003/2020|EPI ISL 451185|B.1.1|Uganda|2020-03-27	0.0003198593	Africa
Africa|hCoV-19/South Africa/KRISP-K002555/2020|EPI ISL 535424|B.1.1.57|South Africa|2020-07-30	Africa|hCoV-19/Uganda/UG003/2020|EPI ISL 451185|B.1.1|Uganda|2020-03-27	0.0002778718	Africa
Africa|hCoV-19/South Africa/KRISP-K002556/2020|EPI ISL 535425|B.1.1.273|South Africa|2020-07-29	Africa|hCoV-19/Uganda/UG003/2020|EPI ISL 451185|B.1.1|Uganda|2020-03-27	0.0002076313	Africa
Africa|hCoV-19/South Africa/KRISP-K002558/2020|EPI ISL 535426|B.1.1.273|South Africa|2020-07-30	Africa|hCoV-19/Uganda/UG003/2020|EPI ISL 451185|B.1.1|Uganda|2020-03-27	0.0003114814	Africa
Africa|hCoV-19/South Africa/KRISP-K002559/2020|EPI ISL 535427|B.1.1.206|South Africa|2020-07-29	Africa|hCoV-19/Uganda/UG003/2020|EPI ISL 451185|B.1.1|Uganda|2020-03-27	0.0003460892	Africa
Africa|hCoV-19/South Africa/KRISP-K002560/2020|EPI ISL 535428|B.1.1.206|South Africa|2020-07-31	Africa|hCoV-19/Uganda/UG003/2020|EPI ISL 451185|B.1.1|Uganda|2020-03-27	0.0002768599	Africa
Africa|hCoV-19/South Africa/KRISP-K002561/2020|EPI ISL 535429|C.1|South Africa|2020-07-30	Africa|hCoV-19/Uganda/UG003/2020|EPI ISL 451185|B.1.1|Uganda|2020-03-27	0.0004539338	Africa
Africa|hCoV-19/South Africa/KRISP-K002562/2020|EPI ISL 535430|H.1|South Africa|2020-07-30	Africa|hCoV-19/Uganda/UG003/2020|EPI ISL 451185|B.1.1|Uganda|2020-03-27	0.0003114953	Africa
Africa|hCoV-19/South Africa/KRISP-K002563/2020|EPI ISL 535431|H.1|South Africa|2020-07-30	Africa|hCoV-19/Uganda/UG003/2020|EPI ISL 451185|B.1.1|Uganda|2020-03-27	0.0003114737	Africa
Africa|hCoV-19/South Africa/KRISP-K002566/2020|EPI ISL 535432|C.1|South Africa|2020-07-29	Africa|hCoV-19/Uganda/UG003/2020|EPI ISL 451185|B.1.1|Uganda|2020-03-27	0.0004531425	Africa
Africa|hCoV-19/South Africa/KRISP-K002567/2020|EPI ISL 535433|B.1.1|South Africa|2020-07-29	Africa|hCoV-19/Uganda/UG003/2020|EPI ISL 451185|B.1.1|Uganda|2020-03-27	0.0002422414	Africa
Africa|hCoV-19/South Africa/KRISP-K002568/2020|EPI ISL 535434|B.1.1|South Africa|2020-07-29	Africa|hCoV-19/Uganda/UG003/2020|EPI ISL 451185|B.1.1|Uganda|2020-03-27	0.0002768599	Africa
Africa|hCoV-19/South Africa/KRISP-K002570/2020|EPI ISL 535436|B.1.5.19|South Africa|2020-07-29	Africa|hCoV-19/Uganda/UG003/2020|EPI ISL 451185|B.1.1|Uganda|2020-03-27	0.0005192592	Africa
Africa|hCoV-19/South Africa/KRISP-K002571/2020|EPI ISL 535437|B.1.1.206|South Africa|2020-07-30	Africa|hCoV-19/Uganda/UG003/2020|EPI ISL 451185|B.1.1|Uganda|2020-03-27	0.0002526008	Africa
Africa|hCoV-19/South Africa/KRISP-K002572/2020|EPI ISL 535438|B.1.1.206|South Africa|2020-07-30	Africa|hCoV-19/Uganda/UG003/2020|EPI ISL 451185|B.1.1|Uganda|2020-03-27	0.0003114522	Africa
Africa|hCoV-19/South Africa/KRISP-K002573/2020|EPI ISL 535439|B.1.1|South Africa|2020-07-29	Africa|hCoV-19/Uganda/UG003/2020|EPI ISL 451185|B.1.1|Uganda|2020-03-27	0.0002422365	Africa
Africa|hCoV-19/South Africa/KRISP-K002574/2020|EPI ISL 535440|H.1|South Africa|2020-07-31	Africa|hCoV-19/Uganda/UG003/2020|EPI ISL 451185|B.1.1|Uganda|2020-03-27	0.0002768722	Africa
Africa|hCoV-19/South Africa/KRISP-K002576/2020|EPI ISL 535441|H.1|South Africa|2020-07-28	Africa|hCoV-19/Uganda/UG003/2020|EPI ISL 451185|B.1.1|Uganda|2020-03-27	0.0002076269	Africa
Africa|hCoV-19/South Africa/KRISP-K002577/2020|EPI ISL 535442|H.1|South Africa|2020-07-31	Africa|hCoV-19/Uganda/UG003/2020|EPI ISL 451185|B.1.1|Uganda|2020-03-27	0.0003115017	Africa
Africa|hCoV-19/South Africa/KRISP-K002578/2020|EPI ISL 535443|H.1|South Africa|2020-07-31	Africa|hCoV-19/Uganda/UG003/2020|EPI ISL 451185|B.1.1|Uganda|2020-03-27	0.0002768474	Africa
Africa|hCoV-19/South Africa/KRISP-K002579/2020|EPI ISL 535444|B.1.1.117|South Africa|2020-07-29	Africa|hCoV-19/Uganda/UG003/2020|EPI ISL 451185|B.1.1|Uganda|2020-03-27	0.0002076312	Africa
Africa|hCoV-19/South Africa/KRISP-K002580/2020|EPI ISL 535445|C.9|South Africa|2020-07-30	Africa|hCoV-19/Uganda/UG003/2020|EPI ISL 451185|B.1.1|Uganda|2020-03-27	0.0005885446	Africa
Africa|hCoV-19/South Africa/KRISP-K002581/2020|EPI ISL 535446|B.1.1.273|South Africa|2020-07-31	Africa|hCoV-19/Uganda/UG003/2020|EPI ISL 451185|B.1.1|Uganda|2020-03-27	0.0003460891	Africa
Africa|hCoV-19/South Africa/KRISP-K002582/2020|EPI ISL 535447|B.1.1|South Africa|2020-07-31	Africa|hCoV-19/Uganda/UG003/2020|EPI ISL 451185|B.1.1|Uganda|2020-03-27	0.0003114661	Africa
Africa|hCoV-19/South Africa/KRISP-K002583/2020|EPI ISL 535448|B.1.1.273|South Africa|2020-08-01	Africa|hCoV-19/Uganda/UG003/2020|EPI ISL 451185|B.1.1|Uganda|2020-03-27	0.0003460736	Africa
Africa|hCoV-19/South Africa/KRISP-K002584/2020|EPI ISL 535449|B.1.1.1|South Africa|2020-08-01	Africa|hCoV-19/Uganda/UG003/2020|EPI ISL 451185|B.1.1|Uganda|2020-03-27	0.0004845865	Africa
Africa|hCoV-19/South Africa/KRISP-K002585/2020|EPI ISL 535450|B.1.1.206|South Africa|2020-07-31	Africa|hCoV-19/Uganda/UG003/2020|EPI ISL 451185|B.1.1|Uganda|2020-03-27	0.0004153142	Africa
Africa|hCoV-19/South Africa/KRISP-K002586/2020|EPI ISL 535451|H.1|South Africa|2020-08-01	Africa|hCoV-19/Uganda/UG003/2020|EPI ISL 451185|B.1.1|Uganda|2020-03-27	0.0002768722	Africa
Africa|hCoV-19/South Africa/KRISP-K002587/2020|EPI ISL 535452|H.1|South Africa|2020-07-29	Africa|hCoV-19/Uganda/UG003/2020|EPI ISL 451185|B.1.1|Uganda|2020-03-27	0.0002076269	Africa
Africa|hCoV-19/South Africa/KRISP-K002590/2020|EPI ISL 535455|H.1|South Africa|2020-07-31	Africa|hCoV-19/Uganda/UG003/2020|EPI ISL 451185|B.1.1|Uganda|2020-03-27	0.0002076269	Africa
Africa|hCoV-19/South Africa/KRISP-K002591/2020|EPI ISL 535456|B.1.5.31|South Africa|2020-07-28	Africa|hCoV-19/Uganda/UG003/2020|EPI ISL 451185|B.1.1|Uganda|2020-03-27	0.0005538632	Africa
Africa|hCoV-19/South Africa/KRISP-K002592/2020|EPI ISL 535457|B.1.1.206|South Africa|2020-07-30	Africa|hCoV-19/Uganda/UG003/2020|EPI ISL 451185|B.1.1|Uganda|2020-03-27	0.0003114662	Africa
Africa|hCoV-19/South Africa/KRISP-K002594/2020|EPI ISL 535459|B.1.1.62|South Africa|2020-07-28	Africa|hCoV-19/Uganda/UG003/2020|EPI ISL 451185|B.1.1|Uganda|2020-03-27	0.0003115017	Africa
Africa|hCoV-19/South Africa/KRISP-K002595/2020|EPI ISL 535460|B.1.1.62|South Africa|2020-07-29	Africa|hCoV-19/Uganda/UG003/2020|EPI ISL 451185|B.1.1|Uganda|2020-03-27	0.0003114877	Africa
Africa|hCoV-19/South Africa/KRISP-K002596/2020|EPI ISL 535461|B.1.1|South Africa|2020-07-29	Africa|hCoV-19/Uganda/UG003/2020|EPI ISL 451185|B.1.1|Uganda|2020-03-27	0.0002076219	Africa
Africa|hCoV-19/South Africa/KRISP-K002597/2020|EPI ISL 535462|B.1.1.206|South Africa|2020-07-31	Africa|hCoV-19/Uganda/UG003/2020|EPI ISL 451185|B.1.1|Uganda|2020-03-27	0.0004153428	Africa
Africa|hCoV-19/South Africa/KRISP-K002598/2020|EPI ISL 535463|H.1|South Africa|2020-07-30	Africa|hCoV-19/Uganda/UG003/2020|EPI ISL 451185|B.1.1|Uganda|2020-03-27	0.0002422364	Africa
Africa|hCoV-19/South Africa/KRISP-K002600/2020|EPI ISL 535464|B.1.1.34|South Africa|2020-07-31	Africa|hCoV-19/Uganda/UG003/2020|EPI ISL 451185|B.1.1|Uganda|2020-03-27	0.0002424343	Africa
Africa|hCoV-19/South Africa/KRISP-K002601/2020|EPI ISL 535465|B.1.1|South Africa|2020-07-30	Africa|hCoV-19/Uganda/UG003/2020|EPI ISL 451185|B.1.1|Uganda|2020-03-27	0.0002422414	Africa
Africa|hCoV-19/South Africa/KRISP-K002602/2020|EPI ISL 535466|H.1|South Africa|2020-07-31	Africa|hCoV-19/Uganda/UG003/2020|EPI ISL 451185|B.1.1|Uganda|2020-03-27	0.0004153901	Africa
Africa|hCoV-19/South Africa/KRISP-K002603/2020|EPI ISL 535467|B.1.1|South Africa|2020-07-30	Africa|hCoV-19/Uganda/UG003/2020|EPI ISL 451185|B.1.1|Uganda|2020-03-27	0.0001741413	Africa
Africa|hCoV-19/South Africa/KRISP-K002604/2020|EPI ISL 535468|H.1|South Africa|2020-07-31	Africa|hCoV-19/Uganda/UG003/2020|EPI ISL 451185|B.1.1|Uganda|2020-03-27	0.0003114737	Africa
Africa|hCoV-19/South Africa/KRISP-K002605/2020|EPI ISL 535469|B.1.1.206|South Africa|2020-07-30	Africa|hCoV-19/Uganda/UG003/2020|EPI ISL 451185|B.1.1|Uganda|2020-03-27	0.0003807152	Africa
Africa|hCoV-19/South Africa/KRISP-K002606/2020|EPI ISL 535470|H.1|South Africa|2020-07-31	Africa|hCoV-19/Uganda/UG003/2020|EPI ISL 451185|B.1.1|Uganda|2020-03-27	0.0002422364	Africa
Africa|hCoV-19/South Africa/KRISP-K002607/2020|EPI ISL 535471|H.1|South Africa|2020-07-30	Africa|hCoV-19/Uganda/UG003/2020|EPI ISL 451185|B.1.1|Uganda|2020-03-27	0.0002768598	Africa
Africa|hCoV-19/South Africa/KRISP-K002608/2020|EPI ISL 535472|B.1.5.31|South Africa|2020-08-01	Africa|hCoV-19/Uganda/UG003/2020|EPI ISL 451185|B.1.1|Uganda|2020-03-27	0.0004846438	Africa
Africa|hCoV-19/South Africa/KRISP-K002609/2020|EPI ISL 535473|B.1.5.16|South Africa|2020-07-30	Africa|hCoV-19/Uganda/UG003/2020|EPI ISL 451185|B.1.1|Uganda|2020-03-27	0.0005885448	Africa
Africa|hCoV-19/South Africa/KRISP-K002611/2020|EPI ISL 535475|B.1|South Africa|2020-07-29	Africa|hCoV-19/Uganda/UG003/2020|EPI ISL 451185|B.1.1|Uganda|2020-03-27	0.0005192611	Africa
Africa|hCoV-19/South Africa/KRISP-K002612/2020|EPI ISL 535476|C.1|South Africa|2020-07-23	Africa|hCoV-19/Uganda/UG003/2020|EPI ISL 451185|B.1.1|Uganda|2020-03-27	0.0003807058	Africa
Africa|hCoV-19/South Africa/KRISP-K002613/2020|EPI ISL 535477|B.1.5.31|South Africa|2020-07-28	Africa|hCoV-19/Uganda/UG003/2020|EPI ISL 451185|B.1.1|Uganda|2020-03-27	0.0005885591	Africa
Africa|hCoV-19/South Africa/KRISP-K002614/2020|EPI ISL 535478|B.1.5|South Africa|2020-07-30	Africa|hCoV-19/Uganda/UG003/2020|EPI ISL 451185|B.1.1|Uganda|2020-03-27	0.0002769212	Africa
Africa|hCoV-19/South Africa/KRISP-K002615/2020|EPI ISL 535479|B.1.1.206|South Africa|2020-07-31	Africa|hCoV-19/Uganda/UG003/2020|EPI ISL 451185|B.1.1|Uganda|2020-03-27	0.0003116386	Africa
Africa|hCoV-19/South Africa/KRISP-K002616/2020|EPI ISL 535480|B.1.1.56|South Africa|2020-08-01	Africa|hCoV-19/Uganda/UG003/2020|EPI ISL 451185|B.1.1|Uganda|2020-03-27	0.0003460962	Africa
Africa|hCoV-19/South Africa/KRISP-K002617/2020|EPI ISL 535481|C.1|South Africa|2020-07-29	Africa|hCoV-19/Uganda/UG003/2020|EPI ISL 451185|B.1.1|Uganda|2020-03-27	0.0004845766	Africa
Africa|hCoV-19/South Africa/KRISP-K002618/2020|EPI ISL 535482|B.1.1.273|South Africa|2020-07-29	Africa|hCoV-19/Uganda/UG003/2020|EPI ISL 451185|B.1.1|Uganda|2020-03-27	0.0003558367	Africa
Africa|hCoV-19/South Africa/KRISP-K002619/2020|EPI ISL 535483|B.1.1.273|South Africa|2020-07-31	Africa|hCoV-19/Uganda/UG003/2020|EPI ISL 451185|B.1.1|Uganda|2020-03-27	0.0003114668	Africa
Africa|hCoV-19/South Africa/KRISP-K002621/2020|EPI ISL 535484|B.1.1.206|South Africa|2020-07-30	Africa|hCoV-19/Uganda/UG003/2020|EPI ISL 451185|B.1.1|Uganda|2020-03-27	0.0003460977	Africa
Africa|hCoV-19/South Africa/KRISP-K002622/2020|EPI ISL 535485|H.1|South Africa|2020-07-31	Africa|hCoV-19/Uganda/UG003/2020|EPI ISL 451185|B.1.1|Uganda|2020-03-27	0.0003114953	Africa
Africa|hCoV-19/South Africa/KRISP-K002623/2020|EPI ISL 535486|B.1|South Africa|2020-08-01	Africa|hCoV-19/Uganda/UG003/2020|EPI ISL 451185|B.1.1|Uganda|2020-03-27	0.0004168199	Africa
Africa|hCoV-19/South Africa/KRISP-K002624/2020|EPI ISL 535487|B.1.1.206|South Africa|2020-08-01	Africa|hCoV-19/Uganda/UG003/2020|EPI ISL 451185|B.1.1|Uganda|2020-03-27	0.0004499937	Africa
Africa|hCoV-19/South Africa/KRISP-K002625/2020|EPI ISL 535488|B.1.1|South Africa|2020-07-29	Africa|hCoV-19/Uganda/UG003/2020|EPI ISL 451185|B.1.1|Uganda|2020-03-27	0.0002768531	Africa
Africa|hCoV-19/South Africa/KRISP-K002626/2020|EPI ISL 535496|H.1|South Africa|2020-08-01	Africa|hCoV-19/Uganda/UG003/2020|EPI ISL 451185|B.1.1|Uganda|2020-03-27	0.0002768542	Africa
Africa|hCoV-19/South Africa/KRISP-K002628/2020|EPI ISL 535498|H.1|South Africa|2020-07-27	Africa|hCoV-19/Uganda/UG003/2020|EPI ISL 451185|B.1.1|Uganda|2020-03-27	0.0003460891	Africa
Africa|hCoV-19/South Africa/KRISP-K002629/2020|EPI ISL 535499|C.9|South Africa|2020-07-31	Africa|hCoV-19/Uganda/UG003/2020|EPI ISL 451185|B.1.1|Uganda|2020-03-27	0.0005204716	Africa
Africa|hCoV-19/South Africa/KRISP-K002630/2020|EPI ISL 535500|H.1|South Africa|2020-07-31	Africa|hCoV-19/Uganda/UG003/2020|EPI ISL 451185|B.1.1|Uganda|2020-03-27	0.0003115017	Africa
Africa|hCoV-19/South Africa/KRISP-K002631/2020|EPI ISL 535501|H.1|South Africa|2020-08-02	Africa|hCoV-19/Uganda/UG003/2020|EPI ISL 451185|B.1.1|Uganda|2020-03-27	0.0003114814	Africa
Africa|hCoV-19/South Africa/KRISP-K002632/2020|EPI ISL 535502|B.1.1.62|South Africa|2020-07-31	Africa|hCoV-19/Uganda/UG003/2020|EPI ISL 451185|B.1.1|Uganda|2020-03-27	0.0003461046	Africa
Africa|hCoV-19/South Africa/KRISP-K002633/2020|EPI ISL 535503|B.1.1.206|South Africa|2020-08-03	Africa|hCoV-19/Uganda/UG003/2020|EPI ISL 451185|B.1.1|Uganda|2020-03-27	0.0003114802	Africa
Africa|hCoV-19/South Africa/KRISP-K002634/2020|EPI ISL 535504|B.1.1.273|South Africa|2020-08-03	Africa|hCoV-19/Uganda/UG003/2020|EPI ISL 451185|B.1.1|Uganda|2020-03-27	0.0003460892	Africa
Africa|hCoV-19/South Africa/KRISP-K002635/2020|EPI ISL 535505|B.1.1.40|South Africa|2020-08-04	Africa|hCoV-19/Uganda/UG003/2020|EPI ISL 451185|B.1.1|Uganda|2020-03-27	0.0003114597	Africa
Africa|hCoV-19/South Africa/KRISP-K002636/2020|EPI ISL 535506|C.1|South Africa|2020-08-02	Africa|hCoV-19/Uganda/UG003/2020|EPI ISL 451185|B.1.1|Uganda|2020-03-27	0.0004846084	Africa
Africa|hCoV-19/South Africa/KRISP-K002637/2020|EPI ISL 535507|B.1.1.206|South Africa|2020-08-02	Africa|hCoV-19/Uganda/UG003/2020|EPI ISL 451185|B.1.1|Uganda|2020-03-27	0.0002434628	Africa
Africa|hCoV-19/South Africa/KRISP-K002638/2020|EPI ISL 535508|B.1.1.206|South Africa|2020-08-04	Africa|hCoV-19/Uganda/UG003/2020|EPI ISL 451185|B.1.1|Uganda|2020-03-27	0.0002768530	Africa
Africa|hCoV-19/South Africa/KRISP-K002639/2020|EPI ISL 535509|B.1.1.34|South Africa|2020-08-03	Africa|hCoV-19/Uganda/UG003/2020|EPI ISL 451185|B.1.1|Uganda|2020-03-27	0.0002768531	Africa
Africa|hCoV-19/South Africa/KRISP-K002640/2020|EPI ISL 535510|B.1.1.206|South Africa|2020-08-04	Africa|hCoV-19/Uganda/UG003/2020|EPI ISL 451185|B.1.1|Uganda|2020-03-27	0.0003460808	Africa
Africa|hCoV-19/South Africa/KRISP-K002641/2020|EPI ISL 535511|B.1.1.34|South Africa|2020-08-02	Africa|hCoV-19/Uganda/UG003/2020|EPI ISL 451185|B.1.1|Uganda|2020-03-27	0.0003114662	Africa
Africa|hCoV-19/South Africa/KRISP-K002642/2020|EPI ISL 535512|B.1.1.273|South Africa|2020-08-02	Africa|hCoV-19/Uganda/UG003/2020|EPI ISL 451185|B.1.1|Uganda|2020-03-27	0.0003460736	Africa
Africa|hCoV-19/South Africa/KRISP-K002643/2020|EPI ISL 535513|B.1.1.206|South Africa|2020-08-01	Africa|hCoV-19/Uganda/UG003/2020|EPI ISL 451185|B.1.1|Uganda|2020-03-27	0.0003114662	Africa
Africa|hCoV-19/South Africa/KRISP-K002644/2020|EPI ISL 535514|B.1.1.206|South Africa|2020-08-02	Africa|hCoV-19/Uganda/UG003/2020|EPI ISL 451185|B.1.1|Uganda|2020-03-27	0.0003461047	Africa
Africa|hCoV-19/South Africa/KRISP-K002645/2020|EPI ISL 535515|H.1|South Africa|2020-08-01	Africa|hCoV-19/Uganda/UG003/2020|EPI ISL 451185|B.1.1|Uganda|2020-03-27	0.0002422364	Africa
Africa|hCoV-19/South Africa/KRISP-K002646/2020|EPI ISL 535516|B.1.1.34|South Africa|2020-08-03	Africa|hCoV-19/Uganda/UG003/2020|EPI ISL 451185|B.1.1|Uganda|2020-03-27	0.0003114802	Africa
Africa|hCoV-19/South Africa/KRISP-K002647/2020|EPI ISL 535517|B.1.1.206|South Africa|2020-08-04	Africa|hCoV-19/Uganda/UG003/2020|EPI ISL 451185|B.1.1|Uganda|2020-03-27	0.0001792918	Africa
Africa|hCoV-19/South Africa/KRISP-K002648/2020|EPI ISL 535518|B.1.1.206|South Africa|2020-08-04	Africa|hCoV-19/Uganda/UG003/2020|EPI ISL 451185|B.1.1|Uganda|2020-03-27	0.0002076310	Africa
Africa|hCoV-19/South Africa/KRISP-K002649/2020|EPI ISL 535519|B.1.1.34|South Africa|2020-08-02	Africa|hCoV-19/Uganda/UG003/2020|EPI ISL 451185|B.1.1|Uganda|2020-03-27	0.0003460807	Africa
Africa|hCoV-19/South Africa/KRISP-K002650/2020|EPI ISL 535520|H.1|South Africa|2020-08-03	Africa|hCoV-19/Uganda/UG003/2020|EPI ISL 451185|B.1.1|Uganda|2020-03-27	0.0003807493	Africa
Africa|hCoV-19/South Africa/KRISP-K002651/2020|EPI ISL 535521|B.1.1.206|South Africa|2020-08-04	Africa|hCoV-19/Uganda/UG003/2020|EPI ISL 451185|B.1.1|Uganda|2020-03-27	0.0002835541	Africa
Africa|hCoV-19/South Africa/KRISP-K002653/2020|EPI ISL 535522|B.1.1|South Africa|2020-08-02	Africa|hCoV-19/Uganda/UG003/2020|EPI ISL 451185|B.1.1|Uganda|2020-03-27	0.0002076866	Africa
Africa|hCoV-19/South Africa/KRISP-K002655/2020|EPI ISL 535523|C.9|South Africa|2020-08-03	Africa|hCoV-19/Uganda/UG003/2020|EPI ISL 451185|B.1.1|Uganda|2020-03-27	0.0004499640	Africa
Africa|hCoV-19/South Africa/KRISP-K002657/2020|EPI ISL 535525|B.1.1.1|South Africa|2020-08-03	Africa|hCoV-19/Uganda/UG003/2020|EPI ISL 451185|B.1.1|Uganda|2020-03-27	0.0002834172	Africa
Africa|hCoV-19/South Africa/KRISP-K002658/2020|EPI ISL 535526|B.1.1.56|South Africa|2020-08-03	Africa|hCoV-19/Uganda/UG003/2020|EPI ISL 451185|B.1.1|Uganda|2020-03-27	0.0003460960	Africa
Africa|hCoV-19/South Africa/KRISP-K002659/2020|EPI ISL 535527|C.9|South Africa|2020-08-03	Africa|hCoV-19/Uganda/UG003/2020|EPI ISL 451185|B.1.1|Uganda|2020-03-27	0.0004161304	Africa
Africa|hCoV-19/South Africa/KRISP-K002660/2020|EPI ISL 535528|B.1.1.316|South Africa|2020-08-03	Africa|hCoV-19/Uganda/UG003/2020|EPI ISL 451185|B.1.1|Uganda|2020-03-27	0.0002851943	Africa
Africa|hCoV-19/South Africa/KRISP-K002661/2020|EPI ISL 535529|C.9|South Africa|2020-08-03	Africa|hCoV-19/Uganda/UG003/2020|EPI ISL 451185|B.1.1|Uganda|2020-03-27	0.0004845985	Africa
Africa|hCoV-19/South Africa/KRISP-K002664/2020|EPI ISL 535530|B.1.5|South Africa|2020-08-02	Africa|hCoV-19/Uganda/UG003/2020|EPI ISL 451185|B.1.1|Uganda|2020-03-27	0.0004181562	Africa
Africa|hCoV-19/South Africa/KRISP-K002665/2020|EPI ISL 535531|C.1|South Africa|2020-08-03	Africa|hCoV-19/Uganda/UG003/2020|EPI ISL 451185|B.1.1|Uganda|2020-03-27	0.0003807233	Africa
Africa|hCoV-19/South Africa/KRISP-K002666/2020|EPI ISL 535532|B.1.1.206|South Africa|2020-08-01	Africa|hCoV-19/Uganda/UG003/2020|EPI ISL 451185|B.1.1|Uganda|2020-03-27	0.0002076219	Africa
Africa|hCoV-19/South Africa/KRISP-K002667/2020|EPI ISL 535533|B.1.1|South Africa|2020-08-04	Africa|hCoV-19/Uganda/UG003/2020|EPI ISL 451185|B.1.1|Uganda|2020-03-27	0.0001731285	Africa
Africa|hCoV-19/South Africa/KRISP-K002669/2020|EPI ISL 535535|B.1.1.206|South Africa|2020-08-03	Africa|hCoV-19/Uganda/UG003/2020|EPI ISL 451185|B.1.1|Uganda|2020-03-27	0.0002164261	Africa
Africa|hCoV-19/South Africa/KRISP-K002670/2020|EPI ISL 535536|B.1.1.206|South Africa|2020-08-02	Africa|hCoV-19/Uganda/UG003/2020|EPI ISL 451185|B.1.1|Uganda|2020-03-27	0.0005538708	Africa
Africa|hCoV-19/South Africa/KRISP-K002671/2020|EPI ISL 535537|B.1|South Africa|2020-08-02	Africa|hCoV-19/Uganda/UG003/2020|EPI ISL 451185|B.1.1|Uganda|2020-03-27	0.0004500171	Africa
Africa|hCoV-19/South Africa/KRISP-K002672/2020|EPI ISL 535538|B.1.1.206|South Africa|2020-08-03	Africa|hCoV-19/Uganda/UG003/2020|EPI ISL 451185|B.1.1|Uganda|2020-03-27	0.0002871493	Africa
Africa|hCoV-19/South Africa/KRISP-K002673/2020|EPI ISL 535539|B.1.1.254|South Africa|2020-08-01	Africa|hCoV-19/Uganda/UG003/2020|EPI ISL 451185|B.1.1|Uganda|2020-03-27	0.0002768600	Africa
Africa|hCoV-19/South Africa/KRISP-K002675/2020|EPI ISL 535540|C.9|South Africa|2020-08-03	Africa|hCoV-19/Uganda/UG003/2020|EPI ISL 451185|B.1.1|Uganda|2020-03-27	0.0004854721	Africa
Africa|hCoV-19/South Africa/KRISP-K002676/2020|EPI ISL 535541|C.1|South Africa|2020-08-02	Africa|hCoV-19/Uganda/UG003/2020|EPI ISL 451185|B.1.1|Uganda|2020-03-27	0.0004499437	Africa
Africa|hCoV-19/South Africa/KRISP-K002678/2020|EPI ISL 535542|B.1.1.254|South Africa|2020-08-03	Africa|hCoV-19/Uganda/UG003/2020|EPI ISL 451185|B.1.1|Uganda|2020-03-27	0.0003114749	Africa
Africa|hCoV-19/South Africa/KRISP-K002679/2020|EPI ISL 535543|B.1.1.273|South Africa|2020-08-02	Africa|hCoV-19/Uganda/UG003/2020|EPI ISL 451185|B.1.1|Uganda|2020-03-27	0.0004499750	Africa
Africa|hCoV-19/South Africa/KRISP-K002680/2020|EPI ISL 535544|B.1.1|South Africa|2020-08-03	Africa|hCoV-19/Uganda/UG003/2020|EPI ISL 451185|B.1.1|Uganda|2020-03-27	0.0005539357	Africa
Africa|hCoV-19/South Africa/KRISP-K002681/2020|EPI ISL 535545|B.1.1.254|South Africa|2020-08-01	Africa|hCoV-19/Uganda/UG003/2020|EPI ISL 451185|B.1.1|Uganda|2020-03-27	0.0003807401	Africa
Africa|hCoV-19/South Africa/KRISP-K002682/2020|EPI ISL 535546|B.1.1.206|South Africa|2020-08-01	Africa|hCoV-19/Uganda/UG003/2020|EPI ISL 451185|B.1.1|Uganda|2020-03-27	0.0002768407	Africa
Africa|hCoV-19/South Africa/KRISP-K002685/2020|EPI ISL 535548|B.1.1|South Africa|2020-08-02	Africa|hCoV-19/Uganda/UG003/2020|EPI ISL 451185|B.1.1|Uganda|2020-03-27	0.0002795938	Africa
Africa|hCoV-19/South Africa/KRISP-K002686/2020|EPI ISL 535549|B.1.1.273|South Africa|2020-08-04	Africa|hCoV-19/Uganda/UG003/2020|EPI ISL 451185|B.1.1|Uganda|2020-03-27	0.0003505004	Africa
Africa|hCoV-19/South Africa/KRISP-K002687/2020|EPI ISL 535550|B.1.1|South Africa|2020-08-03	Africa|hCoV-19/Uganda/UG003/2020|EPI ISL 451185|B.1.1|Uganda|2020-03-27	0.0002460099	Africa
Africa|hCoV-19/South Africa/KRISP-K002688/2020|EPI ISL 535551|B.1.1|South Africa|2020-08-03	Africa|hCoV-19/Uganda/UG003/2020|EPI ISL 451185|B.1.1|Uganda|2020-03-27	0.0003115530	Africa
Africa|hCoV-19/South Africa/KRISP-K002690/2020|EPI ISL 535552|B.1.1.273|South Africa|2020-07-27	Africa|hCoV-19/Uganda/UG003/2020|EPI ISL 451185|B.1.1|Uganda|2020-03-27	0.0005538612	Africa
Africa|hCoV-19/South Africa/KRISP-K002691/2020|EPI ISL 535553|B.1.1.206|South Africa|2020-07-27	Africa|hCoV-19/Uganda/UG003/2020|EPI ISL 451185|B.1.1|Uganda|2020-03-27	0.0003461047	Africa
Africa|hCoV-19/South Africa/KRISP-K002692/2020|EPI ISL 535554|B.1.1.206|South Africa|2020-07-27	Africa|hCoV-19/Uganda/UG003/2020|EPI ISL 451185|B.1.1|Uganda|2020-03-27	0.0004153327	Africa
Africa|hCoV-19/South Africa/KRISP-K002693/2020|EPI ISL 535555|C.2|South Africa|2020-07-27	Africa|hCoV-19/Uganda/UG003/2020|EPI ISL 451185|B.1.1|Uganda|2020-03-27	0.0003460891	Africa
Africa|hCoV-19/South Africa/KRISP-K002694/2020|EPI ISL 535556|B.1.1.273|South Africa|2020-07-27	Africa|hCoV-19/Uganda/UG003/2020|EPI ISL 451185|B.1.1|Uganda|2020-03-27	0.0003114598	Africa
Africa|hCoV-19/South Africa/KRISP-K002696/2020|EPI ISL 535557|B.1.1|South Africa|2020-07-27	Africa|hCoV-19/Uganda/UG003/2020|EPI ISL 451185|B.1.1|Uganda|2020-03-27	0.0003114598	Africa
Africa|hCoV-19/South Africa/KRISP-K002697/2020|EPI ISL 535558|B.1.1|South Africa|2020-07-27	Africa|hCoV-19/Uganda/UG003/2020|EPI ISL 451185|B.1.1|Uganda|2020-03-27	0.0002768406	Africa
Africa|hCoV-19/South Africa/KRISP-K002698/2020|EPI ISL 535559|B.1.1.206|South Africa|2020-07-30	Africa|hCoV-19/Uganda/UG003/2020|EPI ISL 451185|B.1.1|Uganda|2020-03-27	0.0004153056	Africa
Africa|hCoV-19/South Africa/KRISP-K002699/2020|EPI ISL 535560|C.1|South Africa|2020-07-30	Africa|hCoV-19/Uganda/UG003/2020|EPI ISL 451185|B.1.1|Uganda|2020-03-27	0.0003824967	Africa
Africa|hCoV-19/South Africa/KRISP-K002700/2020|EPI ISL 535561|B.1.1.206|South Africa|2020-07-30	Africa|hCoV-19/Uganda/UG003/2020|EPI ISL 451185|B.1.1|Uganda|2020-03-27	0.0003487265	Africa
Africa|hCoV-19/South Africa/KRISP-K002702/2020|EPI ISL 535562|B.1.1.273|South Africa|2020-07-30	Africa|hCoV-19/Uganda/UG003/2020|EPI ISL 451185|B.1.1|Uganda|2020-03-27	0.0003114733	Africa
Africa|hCoV-19/South Africa/KRISP-K002703/2020|EPI ISL 535563|B.1.1.273|South Africa|2020-07-30	Africa|hCoV-19/Uganda/UG003/2020|EPI ISL 451185|B.1.1|Uganda|2020-03-27	0.0003807074	Africa
Africa|hCoV-19/South Africa/KRISP-K002704/2020|EPI ISL 535564|H.1|South Africa|2020-07-30	Africa|hCoV-19/Uganda/UG003/2020|EPI ISL 451185|B.1.1|Uganda|2020-03-27	0.0002422473	Africa
Africa|hCoV-19/South Africa/KRISP-K002706/2020|EPI ISL 535565|B.1.1|South Africa|2020-07-30	Africa|hCoV-19/Uganda/UG003/2020|EPI ISL 451185|B.1.1|Uganda|2020-03-27	0.0003114523	Africa
Africa|hCoV-19/South Africa/KRISP-K002707/2020|EPI ISL 535566|B.1.1.206|South Africa|2020-07-30	Africa|hCoV-19/Uganda/UG003/2020|EPI ISL 451185|B.1.1|Uganda|2020-03-27	0.0002768531	Africa
Africa|hCoV-19/South Africa/KRISP-K002708/2020|EPI ISL 535567|C.1|South Africa|2020-07-30	Africa|hCoV-19/Uganda/UG003/2020|EPI ISL 451185|B.1.1|Uganda|2020-03-27	0.0005538858	Africa
Africa|hCoV-19/South Africa/KRISP-K002709/2020|EPI ISL 535568|H.1|South Africa|2020-07-30	Africa|hCoV-19/Uganda/UG003/2020|EPI ISL 451185|B.1.1|Uganda|2020-03-27	0.0002768722	Africa
Africa|hCoV-19/South Africa/KRISP-K002710/2020|EPI ISL 535569|B.1.1.99|South Africa|2020-07-30	Africa|hCoV-19/Uganda/UG003/2020|EPI ISL 451185|B.1.1|Uganda|2020-03-27	0.0003114737	Africa
Africa|hCoV-19/South Africa/KRISP-K002711/2020|EPI ISL 535570|B.1.1.273|South Africa|2020-07-30	Africa|hCoV-19/Uganda/UG003/2020|EPI ISL 451185|B.1.1|Uganda|2020-03-27	0.0004499548	Africa
Africa|hCoV-19/South Africa/KRISP-K002712/2020|EPI ISL 535571|B.1.1.84|South Africa|2020-07-30	Africa|hCoV-19/Uganda/UG003/2020|EPI ISL 451185|B.1.1|Uganda|2020-03-27	0.0002422305	Africa
Africa|hCoV-19/South Africa/KRISP-K002715/2020|EPI ISL 535572|B.1.1|South Africa|2020-07-30	Africa|hCoV-19/Uganda/UG003/2020|EPI ISL 451185|B.1.1|Uganda|2020-03-27	0.0003460890	Africa
Africa|hCoV-19/South Africa/KRISP-K002717/2020|EPI ISL 529720|B.1.1.64|South Africa|2020-08-14	Africa|hCoV-19/Uganda/UG003/2020|EPI ISL 451185|B.1.1|Uganda|2020-03-27	0.0002768599	Africa
Africa|hCoV-19/South Africa/KRISP-K002720/2020|EPI ISL 529721|C.1|South Africa|2020-08-16	Africa|hCoV-19/Uganda/UG003/2020|EPI ISL 451185|B.1.1|Uganda|2020-03-27	0.0004845884	Africa
Africa|hCoV-19/South Africa/KRISP-K002721/2020|EPI ISL 529722|B.1.1.1|South Africa|2020-08-14	Africa|hCoV-19/Uganda/UG003/2020|EPI ISL 451185|B.1.1|Uganda|2020-03-27	0.0003505405	Africa
Africa|hCoV-19/South Africa/KRISP-K002722/2020|EPI ISL 529723|C.1|South Africa|2020-08-15	Africa|hCoV-19/Uganda/UG003/2020|EPI ISL 451185|B.1.1|Uganda|2020-03-27	0.0004845764	Africa
Africa|hCoV-19/South Africa/KRISP-K002724/2020|EPI ISL 529724|B.1|South Africa|2020-08-12	Africa|hCoV-19/Uganda/UG003/2020|EPI ISL 451185|B.1.1|Uganda|2020-03-27	0.0005885855	Africa
Africa|hCoV-19/South Africa/KRISP-K002726/2020|EPI ISL 529725|B.1.1|South Africa|2020-08-14	Africa|hCoV-19/Uganda/UG003/2020|EPI ISL 451185|B.1.1|Uganda|2020-03-27	0.0001788129	Africa
Africa|hCoV-19/South Africa/KRISP-K002727/2020|EPI ISL 529726|B.1.1.206|South Africa|2020-08-14	Africa|hCoV-19/Uganda/UG003/2020|EPI ISL 451185|B.1.1|Uganda|2020-03-27	0.0003807056	Africa
Africa|hCoV-19/South Africa/KRISP-K002729/2020|EPI ISL 529728|B.1.1.206|South Africa|2020-08-14	Africa|hCoV-19/Uganda/UG003/2020|EPI ISL 451185|B.1.1|Uganda|2020-03-27	0.0003114662	Africa
Africa|hCoV-19/South Africa/KRISP-K002731/2020|EPI ISL 529729|B.1.1.273|South Africa|2020-08-16	Africa|hCoV-19/Uganda/UG003/2020|EPI ISL 451185|B.1.1|Uganda|2020-03-27	0.0003460821	Africa
Africa|hCoV-19/South Africa/KRISP-K002732/2020|EPI ISL 529730|B.1.1.34|South Africa|2020-08-15	Africa|hCoV-19/Uganda/UG003/2020|EPI ISL 451185|B.1.1|Uganda|2020-03-27	0.0002768531	Africa
Africa|hCoV-19/South Africa/KRISP-K002733/2020|EPI ISL 529731|B.1.5|South Africa|2020-08-16	Africa|hCoV-19/Uganda/UG003/2020|EPI ISL 451185|B.1.1|Uganda|2020-03-27	0.0004846321	Africa
Africa|hCoV-19/South Africa/KRISP-K002734/2020|EPI ISL 529732|B.1.1.117|South Africa|2020-08-16	Africa|hCoV-19/Uganda/UG003/2020|EPI ISL 451185|B.1.1|Uganda|2020-03-27	0.0002768407	Africa
Africa|hCoV-19/South Africa/KRISP-K002735/2020|EPI ISL 529733|B.1.1.34|South Africa|2020-08-16	Africa|hCoV-19/Uganda/UG003/2020|EPI ISL 451185|B.1.1|Uganda|2020-03-27	0.0002768531	Africa
Africa|hCoV-19/South Africa/KRISP-K002736/2020|EPI ISL 529734|B.1.1.273|South Africa|2020-08-15	Africa|hCoV-19/Uganda/UG003/2020|EPI ISL 451185|B.1.1|Uganda|2020-03-27	0.0003460820	Africa
Africa|hCoV-19/South Africa/KRISP-K002737/2020|EPI ISL 529735|B.1.1.206|South Africa|2020-08-14	Africa|hCoV-19/Uganda/UG003/2020|EPI ISL 451185|B.1.1|Uganda|2020-03-27	0.0003807152	Africa
Africa|hCoV-19/South Africa/KRISP-K002738/2020|EPI ISL 529736|B.1.1.99|South Africa|2020-08-14	Africa|hCoV-19/Uganda/UG003/2020|EPI ISL 451185|B.1.1|Uganda|2020-03-27	0.0002422522	Africa
Africa|hCoV-19/South Africa/KRISP-K002739/2020|EPI ISL 529737|B.1.1.34|South Africa|2020-08-13	Africa|hCoV-19/Uganda/UG003/2020|EPI ISL 451185|B.1.1|Uganda|2020-03-27	0.0003806967	Africa
Africa|hCoV-19/South Africa/KRISP-K002740/2020|EPI ISL 529738|B.1.1.273|South Africa|2020-08-14	Africa|hCoV-19/Uganda/UG003/2020|EPI ISL 451185|B.1.1|Uganda|2020-03-27	0.0002435111	Africa
Africa|hCoV-19/South Africa/KRISP-K002741/2020|EPI ISL 529739|B.1.1.273|South Africa|2020-08-15	Africa|hCoV-19/Uganda/UG003/2020|EPI ISL 451185|B.1.1|Uganda|2020-03-27	0.0003807059	Africa
Africa|hCoV-19/South Africa/KRISP-K002744/2020|EPI ISL 529740|B.1.1.206|South Africa|2020-08-15	Africa|hCoV-19/Uganda/UG003/2020|EPI ISL 451185|B.1.1|Uganda|2020-03-27	0.0004846085	Africa
Africa|hCoV-19/South Africa/KRISP-K002745/2020|EPI ISL 529741|B.1.1.1|South Africa|2020-08-15	Africa|hCoV-19/Uganda/UG003/2020|EPI ISL 451185|B.1.1|Uganda|2020-03-27	0.0003116538	Africa
Africa|hCoV-19/South Africa/KRISP-K002746/2020|EPI ISL 529742|C.1|South Africa|2020-08-13	Africa|hCoV-19/Uganda/UG003/2020|EPI ISL 451185|B.1.1|Uganda|2020-03-27	0.0004845982	Africa
Africa|hCoV-19/South Africa/KRISP-K002747/2020|EPI ISL 529743|C.1|South Africa|2020-08-15	Africa|hCoV-19/Uganda/UG003/2020|EPI ISL 451185|B.1.1|Uganda|2020-03-27	0.0004845866	Africa
Africa|hCoV-19/South Africa/KRISP-K002748/2020|EPI ISL 529744|C.1|South Africa|2020-08-15	Africa|hCoV-19/Uganda/UG003/2020|EPI ISL 451185|B.1.1|Uganda|2020-03-27	0.0004499640	Africa
Africa|hCoV-19/South Africa/KRISP-K002749/2020|EPI ISL 529745|B.1.1.273|South Africa|2020-08-16	Africa|hCoV-19/Uganda/UG003/2020|EPI ISL 451185|B.1.1|Uganda|2020-03-27	0.0004159718	Africa
Africa|hCoV-19/South Africa/KRISP-K002750/2020|EPI ISL 529746|B.1.1.273|South Africa|2020-08-16	Africa|hCoV-19/Uganda/UG003/2020|EPI ISL 451185|B.1.1|Uganda|2020-03-27	0.0002093019	Africa
Africa|hCoV-19/South Africa/KRISP-K002751/2020|EPI ISL 529747|H.1|South Africa|2020-08-14	Africa|hCoV-19/Uganda/UG003/2020|EPI ISL 451185|B.1.1|Uganda|2020-03-27	0.0002422424	Africa
Africa|hCoV-19/South Africa/KRISP-K002752/2020|EPI ISL 529748|B.1.140|South Africa|2020-08-17	Africa|hCoV-19/Uganda/UG003/2020|EPI ISL 451185|B.1.1|Uganda|2020-03-27	0.0004846438	Africa
Africa|hCoV-19/South Africa/KRISP-K002753/2020|EPI ISL 529749|H.1|South Africa|2020-08-15	Africa|hCoV-19/Uganda/UG003/2020|EPI ISL 451185|B.1.1|Uganda|2020-03-27	0.0004153529	Africa
Africa|hCoV-19/South Africa/KRISP-K002754/2020|EPI ISL 529750|H.1|South Africa|2020-08-16	Africa|hCoV-19/Uganda/UG003/2020|EPI ISL 451185|B.1.1|Uganda|2020-03-27	0.0003807229	Africa
Africa|hCoV-19/South Africa/KRISP-K002755/2020|EPI ISL 529751|B.1.1|South Africa|2020-08-12	Africa|hCoV-19/Uganda/UG003/2020|EPI ISL 451185|B.1.1|Uganda|2020-03-27	0.0001384089	Africa
Africa|hCoV-19/South Africa/KRISP-K002756/2020|EPI ISL 529752|B.1|South Africa|2020-08-14	Africa|hCoV-19/Uganda/UG003/2020|EPI ISL 451185|B.1.1|Uganda|2020-03-27	0.0004846556	Africa
Africa|hCoV-19/South Africa/KRISP-K002758/2020|EPI ISL 529754|B.1.1|South Africa|2020-08-12	Africa|hCoV-19/Uganda/UG003/2020|EPI ISL 451185|B.1.1|Uganda|2020-03-27	0.0002117368	Africa
Africa|hCoV-19/South Africa/KRISP-K002759/2020|EPI ISL 529755|B.1.1.34|South Africa|2020-08-15	Africa|hCoV-19/Uganda/UG003/2020|EPI ISL 451185|B.1.1|Uganda|2020-03-27	0.0003807234	Africa
Africa|hCoV-19/South Africa/KRISP-K002760/2020|EPI ISL 529756|H.1|South Africa|2020-08-16	Africa|hCoV-19/Uganda/UG003/2020|EPI ISL 451185|B.1.1|Uganda|2020-03-27	0.0002422473	Africa
Africa|hCoV-19/South Africa/KRISP-K002761/2020|EPI ISL 529757|B.1.1.56|South Africa|2020-08-15	Africa|hCoV-19/Uganda/UG003/2020|EPI ISL 451185|B.1.1|Uganda|2020-03-27	0.0004845966	Africa
Africa|hCoV-19/South Africa/KRISP-K002762/2020|EPI ISL 529758|C.1|South Africa|2020-08-15	Africa|hCoV-19/Uganda/UG003/2020|EPI ISL 451185|B.1.1|Uganda|2020-03-27	0.0005191874	Africa
Africa|hCoV-19/South Africa/KRISP-K002763/2020|EPI ISL 529759|H.1|South Africa|2020-08-16	Africa|hCoV-19/Uganda/UG003/2020|EPI ISL 451185|B.1.1|Uganda|2020-03-27	0.0002422473	Africa
Africa|hCoV-19/South Africa/KRISP-K002764/2020|EPI ISL 529760|B.1.1.206|South Africa|2020-08-12	Africa|hCoV-19/Uganda/UG003/2020|EPI ISL 451185|B.1.1|Uganda|2020-03-27	0.0006231502	Africa
Africa|hCoV-19/South Africa/KRISP-K002766/2020|EPI ISL 529762|B.1|South Africa|2020-08-12	Africa|hCoV-19/Uganda/UG003/2020|EPI ISL 451185|B.1.1|Uganda|2020-03-27	0.0004856404	Africa
Africa|hCoV-19/South Africa/KRISP-K002768/2020|EPI ISL 529763|C.9|South Africa|2020-08-21	Africa|hCoV-19/Uganda/UG003/2020|EPI ISL 451185|B.1.1|Uganda|2020-03-27	0.0004499640	Africa
Africa|hCoV-19/South Africa/KRISP-K002769/2020|EPI ISL 529764|B.1.1.206|South Africa|2020-08-21	Africa|hCoV-19/Uganda/UG003/2020|EPI ISL 451185|B.1.1|Uganda|2020-03-27	0.0002768531	Africa
Africa|hCoV-19/South Africa/KRISP-K002770/2020|EPI ISL 529765|C.9|South Africa|2020-08-21	Africa|hCoV-19/Uganda/UG003/2020|EPI ISL 451185|B.1.1|Uganda|2020-03-27	0.0004153242	Africa
Africa|hCoV-19/South Africa/KRISP-K002771/2020|EPI ISL 529766|H.1|South Africa|2020-08-21	Africa|hCoV-19/Uganda/UG003/2020|EPI ISL 451185|B.1.1|Uganda|2020-03-27	0.0004499952	Africa
Africa|hCoV-19/South Africa/KRISP-K002772/2020|EPI ISL 529767|B.1.1.206|South Africa|2020-08-21	Africa|hCoV-19/Uganda/UG003/2020|EPI ISL 451185|B.1.1|Uganda|2020-03-27	0.0004500137	Africa
Africa|hCoV-19/South Africa/KRISP-K002773/2020|EPI ISL 529768|B.1.1.1|South Africa|2020-08-21	Africa|hCoV-19/Uganda/UG003/2020|EPI ISL 451185|B.1.1|Uganda|2020-03-27	0.0004220717	Africa
Africa|hCoV-19/South Africa/KRISP-K002774/2020|EPI ISL 529769|B.1.1.206|South Africa|2020-08-21	Africa|hCoV-19/Uganda/UG003/2020|EPI ISL 451185|B.1.1|Uganda|2020-03-27	0.0003807138	Africa
Africa|hCoV-19/South Africa/KRISP-K002775/2020|EPI ISL 529770|B.1.1|South Africa|2020-08-21	Africa|hCoV-19/Uganda/UG003/2020|EPI ISL 451185|B.1.1|Uganda|2020-03-27	0.0004499734	Africa
Africa|hCoV-19/South Africa/KRISP-K002776/2020|EPI ISL 529771|C.1|South Africa|2020-08-21	Africa|hCoV-19/Uganda/UG003/2020|EPI ISL 451185|B.1.1|Uganda|2020-03-27	0.0005538993	Africa
Africa|hCoV-19/South Africa/KRISP-K002777/2020|EPI ISL 529772|C.1|South Africa|2020-08-21	Africa|hCoV-19/Uganda/UG003/2020|EPI ISL 451185|B.1.1|Uganda|2020-03-27	0.0005538745	Africa
Africa|hCoV-19/South Africa/KRISP-K002780/2020|EPI ISL 529774|B.1.1.273|South Africa|2020-08-20	Africa|hCoV-19/Uganda/UG003/2020|EPI ISL 451185|B.1.1|Uganda|2020-03-27	0.0003807323	Africa
Africa|hCoV-19/South Africa/KRISP-K002781/2020|EPI ISL 529775|B.1.1.206|South Africa|2020-08-21	Africa|hCoV-19/Uganda/UG003/2020|EPI ISL 451185|B.1.1|Uganda|2020-03-27	0.0002768531	Africa
Africa|hCoV-19/South Africa/KRISP-K002782/2020|EPI ISL 529776|B.1.1.206|South Africa|2020-08-20	Africa|hCoV-19/Uganda/UG003/2020|EPI ISL 451185|B.1.1|Uganda|2020-03-27	0.0002768407	Africa
Africa|hCoV-19/South Africa/KRISP-K002783/2020|EPI ISL 529777|B.1.1.206|South Africa|2020-08-20	Africa|hCoV-19/Uganda/UG003/2020|EPI ISL 451185|B.1.1|Uganda|2020-03-27	0.0003806888	Africa
Africa|hCoV-19/South Africa/KRISP-K002784/2020|EPI ISL 529778|B.1.1.206|South Africa|2020-08-24	Africa|hCoV-19/Uganda/UG003/2020|EPI ISL 451185|B.1.1|Uganda|2020-03-27	0.0003460892	Africa
Africa|hCoV-19/South Africa/KRISP-K002785/2020|EPI ISL 529779|B.1.1|South Africa|2020-08-24	Africa|hCoV-19/Uganda/UG003/2020|EPI ISL 451185|B.1.1|Uganda|2020-03-27	0.0002422415	Africa
Africa|hCoV-19/South Africa/KRISP-K002786/2020|EPI ISL 529780|B.1.1.206|South Africa|2020-08-23	Africa|hCoV-19/Uganda/UG003/2020|EPI ISL 451185|B.1.1|Uganda|2020-03-27	0.0003807138	Africa
Africa|hCoV-19/South Africa/KRISP-K002787/2020|EPI ISL 529781|B.1.1.1|South Africa|2020-08-23	Africa|hCoV-19/Uganda/UG003/2020|EPI ISL 451185|B.1.1|Uganda|2020-03-27	0.0003203410	Africa
Africa|hCoV-19/South Africa/KRISP-K002788/2020|EPI ISL 529782|C.1|South Africa|2020-08-24	Africa|hCoV-19/Uganda/UG003/2020|EPI ISL 451185|B.1.1|Uganda|2020-03-27	0.0003807148	Africa
Africa|hCoV-19/South Africa/KRISP-K002789/2020|EPI ISL 529783|B.1.1.206|South Africa|2020-08-21	Africa|hCoV-19/Uganda/UG003/2020|EPI ISL 451185|B.1.1|Uganda|2020-03-27	0.0004153429	Africa
Africa|hCoV-19/South Africa/KRISP-K002790/2020|EPI ISL 529784|H.1|South Africa|2020-08-23	Africa|hCoV-19/Uganda/UG003/2020|EPI ISL 451185|B.1.1|Uganda|2020-03-27	0.0003807571	Africa
Africa|hCoV-19/South Africa/KRISP-K002792/2020|EPI ISL 529786|B.1.1.206|South Africa|2020-08-23	Africa|hCoV-19/Uganda/UG003/2020|EPI ISL 451185|B.1.1|Uganda|2020-03-27	0.0003116203	Africa
Africa|hCoV-19/South Africa/KRISP-K002793/2020|EPI ISL 529787|H.1|South Africa|2020-08-24	Africa|hCoV-19/Uganda/UG003/2020|EPI ISL 451185|B.1.1|Uganda|2020-03-27	0.0004153612	Africa
Africa|hCoV-19/South Africa/KRISP-K002794/2020|EPI ISL 529788|B.1.1|South Africa|2020-08-24	Africa|hCoV-19/Uganda/UG003/2020|EPI ISL 451185|B.1.1|Uganda|2020-03-27	0.0003114661	Africa
Africa|hCoV-19/South Africa/KRISP-K002795/2020|EPI ISL 529789|B.1.1.34|South Africa|2020-08-23	Africa|hCoV-19/Uganda/UG003/2020|EPI ISL 451185|B.1.1|Uganda|2020-03-27	0.0002768531	Africa
Africa|hCoV-19/South Africa/KRISP-K002796/2020|EPI ISL 529790|B.1.1.206|South Africa|2020-08-24	Africa|hCoV-19/Uganda/UG003/2020|EPI ISL 451185|B.1.1|Uganda|2020-03-27	0.0003460892	Africa
Africa|hCoV-19/South Africa/KRISP-K002797/2020|EPI ISL 529791|H.1|South Africa|2020-08-24	Africa|hCoV-19/Uganda/UG003/2020|EPI ISL 451185|B.1.1|Uganda|2020-03-27	0.0003461059	Africa
Africa|hCoV-19/South Africa/KRISP-K002798/2020|EPI ISL 529792|H.1|South Africa|2020-08-24	Africa|hCoV-19/Uganda/UG003/2020|EPI ISL 451185|B.1.1|Uganda|2020-03-27	0.0003807230	Africa
Africa|hCoV-19/South Africa/KRISP-K002799/2020|EPI ISL 529793|C.1|South Africa|2020-08-24	Africa|hCoV-19/Uganda/UG003/2020|EPI ISL 451185|B.1.1|Uganda|2020-03-27	0.0005906006	Africa
Africa|hCoV-19/South Africa/KRISP-K002800/2020|EPI ISL 529794|H.1|South Africa|2020-08-24	Africa|hCoV-19/Uganda/UG003/2020|EPI ISL 451185|B.1.1|Uganda|2020-03-27	0.0004153611	Africa
Africa|hCoV-19/South Africa/KRISP-K002801/2020|EPI ISL 529795|B.1.1|South Africa|2020-08-24	Africa|hCoV-19/Uganda/UG003/2020|EPI ISL 451185|B.1.1|Uganda|2020-03-27	0.0002448201	Africa
Africa|hCoV-19/South Africa/KRISP-K002802/2020|EPI ISL 529796|B.1.1|South Africa|2020-08-20	Africa|hCoV-19/Uganda/UG003/2020|EPI ISL 451185|B.1.1|Uganda|2020-03-27	0.0002076364	Africa
Africa|hCoV-19/South Africa/KRISP-K002803/2020|EPI ISL 529797|B.1.1.159|South Africa|2020-08-24	Africa|hCoV-19/Uganda/UG003/2020|EPI ISL 451185|B.1.1|Uganda|2020-03-27	0.0003460963	Africa
Africa|hCoV-19/South Africa/KRISP-K002804/2020|EPI ISL 529798|H.1|South Africa|2020-08-24	Africa|hCoV-19/Uganda/UG003/2020|EPI ISL 451185|B.1.1|Uganda|2020-03-27	0.0002768722	Africa
Africa|hCoV-19/South Africa/KRISP-K002805/2020|EPI ISL 529799|B.1.1|South Africa|2020-08-24	Africa|hCoV-19/Uganda/UG003/2020|EPI ISL 451185|B.1.1|Uganda|2020-03-27	0.0002768541	Africa
Africa|hCoV-19/South Africa/KRISP-K002806/2020|EPI ISL 529800|B.1.1|South Africa|2020-08-25	Africa|hCoV-19/Uganda/UG003/2020|EPI ISL 451185|B.1.1|Uganda|2020-03-27	0.0002422415	Africa
Africa|hCoV-19/South Africa/KRISP-K002807/2020|EPI ISL 529801|B.1.1.206|South Africa|2020-08-25	Africa|hCoV-19/Uganda/UG003/2020|EPI ISL 451185|B.1.1|Uganda|2020-03-27	0.0003807309	Africa
Africa|hCoV-19/South Africa/KRISP-K002808/2020|EPI ISL 529802|C.1|South Africa|2020-08-25	Africa|hCoV-19/Uganda/UG003/2020|EPI ISL 451185|B.1.1|Uganda|2020-03-27	0.0005884510	Africa
Africa|hCoV-19/South Africa/KRISP-K002809/2020|EPI ISL 529803|B.1|South Africa|2020-08-24	Africa|hCoV-19/Uganda/UG003/2020|EPI ISL 451185|B.1.1|Uganda|2020-03-27	0.0002100829	Africa
Africa|hCoV-19/South Africa/LR00001/2020|EPI ISL 515133|B.1.1.206|South Africa|2020-07-03	Africa|hCoV-19/Uganda/UG003/2020|EPI ISL 451185|B.1.1|Uganda|2020-03-27	0.0002477002	Africa
Africa|hCoV-19/South Africa/LR00003/2020|EPI ISL 515135|B.1.1.206|South Africa|2020-07-03	Africa|hCoV-19/Uganda/UG003/2020|EPI ISL 451185|B.1.1|Uganda|2020-03-27	0.0004316550	Africa
Africa|hCoV-19/South Africa/LR00008/2020|EPI ISL 515138|B.1|South Africa|2020-06-30	Africa|hCoV-19/Uganda/UG003/2020|EPI ISL 451185|B.1.1|Uganda|2020-03-27	0.0004638939	Africa
Africa|hCoV-19/South Africa/LR00010/2020|EPI ISL 515140|B.1.5|South Africa|2020-07-03	Africa|hCoV-19/Uganda/UG003/2020|EPI ISL 451185|B.1.1|Uganda|2020-03-27	0.0004695732	Africa
Africa|hCoV-19/South Africa/LR00017/2020|EPI ISL 515147|B.1.1.52|South Africa|2020-07-03	Africa|hCoV-19/Uganda/UG003/2020|EPI ISL 451185|B.1.1|Uganda|2020-03-27	0.0003558539	Africa
Africa|hCoV-19/South Africa/LR00018/2020|EPI ISL 515148|B.1.1.52|South Africa|2020-07-03	Africa|hCoV-19/Uganda/UG003/2020|EPI ISL 451185|B.1.1|Uganda|2020-03-27	0.0003970805	Africa
Africa|hCoV-19/South Africa/LR00020/2020|EPI ISL 515149|B.1.1.206|South Africa|2020-07-03	Africa|hCoV-19/Uganda/UG003/2020|EPI ISL 451185|B.1.1|Uganda|2020-03-27	0.0003142171	Africa
Africa|hCoV-19/South Africa/LR00021/2020|EPI ISL 515150|C.1|South Africa|2020-07-02	Africa|hCoV-19/Uganda/UG003/2020|EPI ISL 451185|B.1.1|Uganda|2020-03-27	0.0004682814	Africa
Africa|hCoV-19/South Africa/LR00022/2020|EPI ISL 515151|C.1|South Africa|2020-07-02	Africa|hCoV-19/Uganda/UG003/2020|EPI ISL 451185|B.1.1|Uganda|2020-03-27	0.0005400173	Africa
Africa|hCoV-19/South Africa/LR00023/2020|EPI ISL 515152|B.1.1|South Africa|2020-07-04	Africa|hCoV-19/Uganda/UG003/2020|EPI ISL 451185|B.1.1|Uganda|2020-03-27	0.0003163482	Africa
Africa|hCoV-19/South Africa/LR00024/2020|EPI ISL 515153|B.1.1.53|South Africa|2020-07-05	Africa|hCoV-19/Uganda/UG003/2020|EPI ISL 451185|B.1.1|Uganda|2020-03-27	0.0003177395	Africa
Africa|hCoV-19/South Africa/LR00027/2020|EPI ISL 515156|B.1.1.99|South Africa|2020-07-01	Africa|hCoV-19/Uganda/UG003/2020|EPI ISL 451185|B.1.1|Uganda|2020-03-27	0.0002434520	Africa
Africa|hCoV-19/South Africa/LR00030/2020|EPI ISL 515159|B.1.1.52|South Africa|2020-07-03	Africa|hCoV-19/Uganda/UG003/2020|EPI ISL 451185|B.1.1|Uganda|2020-03-27	0.0003202343	Africa
Africa|hCoV-19/South Africa/LR00032/2020|EPI ISL 515160|C.1|South Africa|2020-07-04	Africa|hCoV-19/Uganda/UG003/2020|EPI ISL 451185|B.1.1|Uganda|2020-03-27	0.0005017008	Africa
Africa|hCoV-19/South Africa/LR00033/2020|EPI ISL 515161|B.1.1.52|South Africa|2020-07-01	Africa|hCoV-19/Uganda/UG003/2020|EPI ISL 451185|B.1.1|Uganda|2020-03-27	0.0003183926	Africa
Africa|hCoV-19/South Africa/LR00034/2020|EPI ISL 515162|B.1.1.52|South Africa|2020-07-04	Africa|hCoV-19/Uganda/UG003/2020|EPI ISL 451185|B.1.1|Uganda|2020-03-27	0.0003557728	Africa
Africa|hCoV-19/South Africa/LR00037/2020|EPI ISL 515164|C.2|South Africa|2020-07-05	Africa|hCoV-19/Uganda/UG003/2020|EPI ISL 451185|B.1.1|Uganda|2020-03-27	0.0004269061	Africa
Africa|hCoV-19/South Africa/LR00039/2020|EPI ISL 515166|B.1.1.99|South Africa|2020-07-05	Africa|hCoV-19/Uganda/UG003/2020|EPI ISL 451185|B.1.1|Uganda|2020-03-27	0.0002769586	Africa
Africa|hCoV-19/South Africa/LR00040/2020|EPI ISL 515167|B.1.1.156|South Africa|2020-07-04	Africa|hCoV-19/Uganda/UG003/2020|EPI ISL 451185|B.1.1|Uganda|2020-03-27	0.0003190470	Africa
Africa|hCoV-19/South Africa/LR00042/2020|EPI ISL 515169|B.1.1.52|South Africa|2020-07-06	Africa|hCoV-19/Uganda/UG003/2020|EPI ISL 451185|B.1.1|Uganda|2020-03-27	0.0003167568	Africa
Africa|hCoV-19/South Africa/LR00043/2020|EPI ISL 515170|C.1|South Africa|2020-07-06	Africa|hCoV-19/Uganda/UG003/2020|EPI ISL 451185|B.1.1|Uganda|2020-03-27	0.0006658570	Africa
Africa|hCoV-19/South Africa/LR00044/2020|EPI ISL 515171|C.1|South Africa|2020-07-05	Africa|hCoV-19/Uganda/UG003/2020|EPI ISL 451185|B.1.1|Uganda|2020-03-27	0.0004658887	Africa
Africa|hCoV-19/South Africa/LR00045/2020|EPI ISL 515172|C.1|South Africa|2020-07-10	Africa|hCoV-19/Uganda/UG003/2020|EPI ISL 451185|B.1.1|Uganda|2020-03-27	0.0004846926	Africa
Africa|hCoV-19/South Africa/LR00055/2020|EPI ISL 515176|B.1.1.206|South Africa|2020-07-07	Africa|hCoV-19/Uganda/UG003/2020|EPI ISL 451185|B.1.1|Uganda|2020-03-27	0.0003193220	Africa
Africa|hCoV-19/South Africa/LR00056/2020|EPI ISL 515177|C.1|South Africa|2020-07-10	Africa|hCoV-19/Uganda/UG003/2020|EPI ISL 451185|B.1.1|Uganda|2020-03-27	0.0006411978	Africa
Africa|hCoV-19/South Africa/LR00057/2020|EPI ISL 515178|C.1|South Africa|2020-07-08	Africa|hCoV-19/Uganda/UG003/2020|EPI ISL 451185|B.1.1|Uganda|2020-03-27	0.0006763796	Africa
Africa|hCoV-19/South Africa/LR00059/2020|EPI ISL 515179|B.1.1|South Africa|2020-07-07	Africa|hCoV-19/Uganda/UG003/2020|EPI ISL 451185|B.1.1|Uganda|2020-03-27	0.0003502622	Africa
Africa|hCoV-19/South Africa/LR00060/2020|EPI ISL 515180|C.1|South Africa|2020-07-10	Africa|hCoV-19/Uganda/UG003/2020|EPI ISL 451185|B.1.1|Uganda|2020-03-27	0.0003910300	Africa
Africa|hCoV-19/South Africa/LR00062/2020|EPI ISL 514375|B.1.1.206|South Africa|2020-07-13	Africa|hCoV-19/Uganda/UG003/2020|EPI ISL 451185|B.1.1|Uganda|2020-03-27	0.0004170256	Africa
Africa|hCoV-19/South Africa/LR00063/2020|EPI ISL 514376|B.1.1|South Africa|2020-07-13	Africa|hCoV-19/Uganda/UG003/2020|EPI ISL 451185|B.1.1|Uganda|2020-03-27	0.0002465607	Africa
Africa|hCoV-19/South Africa/LR00064/2020|EPI ISL 514377|C.1|South Africa|2020-07-13	Africa|hCoV-19/Uganda/UG003/2020|EPI ISL 451185|B.1.1|Uganda|2020-03-27	0.0006700923	Africa
Africa|hCoV-19/South Africa/LR00067/2020|EPI ISL 514379|B.1.1.53|South Africa|2020-07-13	Africa|hCoV-19/Uganda/UG003/2020|EPI ISL 451185|B.1.1|Uganda|2020-03-27	0.0004209956	Africa
Africa|hCoV-19/South Africa/LR00068/2020|EPI ISL 514380|B.1.1.52|South Africa|2020-07-13	Africa|hCoV-19/Uganda/UG003/2020|EPI ISL 451185|B.1.1|Uganda|2020-03-27	0.0004530482	Africa
Africa|hCoV-19/South Africa/LR00069/2020|EPI ISL 514381|B.1.1.52|South Africa|2020-07-13	Africa|hCoV-19/Uganda/UG003/2020|EPI ISL 451185|B.1.1|Uganda|2020-03-27	0.0003584504	Africa
Africa|hCoV-19/South Africa/LR00070/2020|EPI ISL 514382|B.1.1|South Africa|2020-07-13	Africa|hCoV-19/Uganda/UG003/2020|EPI ISL 451185|B.1.1|Uganda|2020-03-27	0.0003114804	Africa
Africa|hCoV-19/South Africa/LR00071/2020|EPI ISL 514383|B.1.1.206|South Africa|2020-07-13	Africa|hCoV-19/Uganda/UG003/2020|EPI ISL 451185|B.1.1|Uganda|2020-03-27	0.0005232418	Africa
Africa|hCoV-19/South Africa/LR00073/2020|EPI ISL 514384|B.1.1.206|South Africa|2020-07-13	Africa|hCoV-19/Uganda/UG003/2020|EPI ISL 451185|B.1.1|Uganda|2020-03-27	0.0003907706	Africa
Africa|hCoV-19/South Africa/LR00074/2020|EPI ISL 514385|B.1.1|South Africa|2020-07-13	Africa|hCoV-19/Uganda/UG003/2020|EPI ISL 451185|B.1.1|Uganda|2020-03-27	0.0003134076	Africa
Africa|hCoV-19/South Africa/LR00075/2020|EPI ISL 514386|C.1|South Africa|2020-07-13	Africa|hCoV-19/Uganda/UG003/2020|EPI ISL 451185|B.1.1|Uganda|2020-03-27	0.0005690538	Africa
Africa|hCoV-19/South Africa/LR00076/2020|EPI ISL 514387|B.1.1.52|South Africa|2020-07-13	Africa|hCoV-19/Uganda/UG003/2020|EPI ISL 451185|B.1.1|Uganda|2020-03-27	0.0005327191	Africa
Africa|hCoV-19/South Africa/LR00077/2020|EPI ISL 514388|B.1.1.52|South Africa|2020-07-13	Africa|hCoV-19/Uganda/UG003/2020|EPI ISL 451185|B.1.1|Uganda|2020-03-27	0.0002826627	Africa
Africa|hCoV-19/South Africa/LR00078/2020|EPI ISL 514389|C.2|South Africa|2020-07-13	Africa|hCoV-19/Uganda/UG003/2020|EPI ISL 451185|B.1.1|Uganda|2020-03-27	0.0004955348	Africa
Africa|hCoV-19/South Africa/LR00079/2020|EPI ISL 514390|B.1.1.52|South Africa|2020-07-13	Africa|hCoV-19/Uganda/UG003/2020|EPI ISL 451185|B.1.1|Uganda|2020-03-27	0.0003522160	Africa
Africa|hCoV-19/South Africa/LR00080/2020|EPI ISL 514391|B.1.5.19|South Africa|2020-07-13	Africa|hCoV-19/Uganda/UG003/2020|EPI ISL 451185|B.1.1|Uganda|2020-03-27	0.0004940784	Africa
Africa|hCoV-19/South Africa/LR00081/2020|EPI ISL 514392|B.1.1.52|South Africa|2020-07-13	Africa|hCoV-19/Uganda/UG003/2020|EPI ISL 451185|B.1.1|Uganda|2020-03-27	0.0003178259	Africa
Africa|hCoV-19/South Africa/LR00083/2020|EPI ISL 514393|B.1.1.52|South Africa|2020-07-13	Africa|hCoV-19/Uganda/UG003/2020|EPI ISL 451185|B.1.1|Uganda|2020-03-27	0.0003527824	Africa
Africa|hCoV-19/South Africa/LR00094/2020|EPI ISL 514396|B.1.1.52|South Africa|2020-07-15	Africa|hCoV-19/Uganda/UG003/2020|EPI ISL 451185|B.1.1|Uganda|2020-03-27	0.0003533894	Africa
Africa|hCoV-19/South Africa/LR00098/2020|EPI ISL 514398|C.1|South Africa|2020-07-15	Africa|hCoV-19/Uganda/UG003/2020|EPI ISL 451185|B.1.1|Uganda|2020-03-27	0.0005737467	Africa
Africa|hCoV-19/South Africa/LR00101/2020|EPI ISL 514400|B.1.1.52|South Africa|2020-07-14	Africa|hCoV-19/Uganda/UG003/2020|EPI ISL 451185|B.1.1|Uganda|2020-03-27	0.0002874042	Africa
Africa|hCoV-19/South Africa/LR00102/2020|EPI ISL 514401|B.1.1.52|South Africa|2020-07-14	Africa|hCoV-19/Uganda/UG003/2020|EPI ISL 451185|B.1.1|Uganda|2020-03-27	0.0004637617	Africa
Africa|hCoV-19/South Africa/LR00105/2020|EPI ISL 514402|C.1|South Africa|2020-07-15	Africa|hCoV-19/Uganda/UG003/2020|EPI ISL 451185|B.1.1|Uganda|2020-03-27	0.0005320902	Africa
Africa|hCoV-19/South Africa/LR00106/2020|EPI ISL 514403|C.1|South Africa|2020-07-15	Africa|hCoV-19/Uganda/UG003/2020|EPI ISL 451185|B.1.1|Uganda|2020-03-27	0.0005589157	Africa
Africa|hCoV-19/South Africa/LR00107/2020|EPI ISL 514404|B.1.1.53|South Africa|2020-07-14	Africa|hCoV-19/Uganda/UG003/2020|EPI ISL 451185|B.1.1|Uganda|2020-03-27	0.0003838487	Africa
Africa|hCoV-19/South Africa/LR00111/2020|EPI ISL 514405|B.1.1.53|South Africa|2020-07-20	Africa|hCoV-19/Uganda/UG003/2020|EPI ISL 451185|B.1.1|Uganda|2020-03-27	0.0002779564	Africa
Africa|hCoV-19/South Africa/LR00112/2020|EPI ISL 514406|B.1.1.52|South Africa|2020-07-20	Africa|hCoV-19/Uganda/UG003/2020|EPI ISL 451185|B.1.1|Uganda|2020-03-27	0.0004932110	Africa
Africa|hCoV-19/South Africa/LR00113/2020|EPI ISL 514407|B.1.1.206|South Africa|2020-07-20	Africa|hCoV-19/Uganda/UG003/2020|EPI ISL 451185|B.1.1|Uganda|2020-03-27	0.0005274616	Africa
Africa|hCoV-19/South Africa/LR00115/2020|EPI ISL 514409|B.1.1.52|South Africa|2020-07-20	Africa|hCoV-19/Uganda/UG003/2020|EPI ISL 451185|B.1.1|Uganda|2020-03-27	0.0004623484	Africa
Africa|hCoV-19/South Africa/LR00117/2020|EPI ISL 514410|C.1|South Africa|2020-07-20	Africa|hCoV-19/Uganda/UG003/2020|EPI ISL 451185|B.1.1|Uganda|2020-03-27	0.0005387262	Africa
Africa|hCoV-19/South Africa/LR00118/2020|EPI ISL 514411|B.1.1.53|South Africa|2020-07-20	Africa|hCoV-19/Uganda/UG003/2020|EPI ISL 451185|B.1.1|Uganda|2020-03-27	0.0003135135	Africa
Africa|hCoV-19/South Africa/LR00119/2020|EPI ISL 514412|B.1.5|South Africa|2020-07-20	Africa|hCoV-19/Uganda/UG003/2020|EPI ISL 451185|B.1.1|Uganda|2020-03-27	0.0004271901	Africa
Africa|hCoV-19/South Africa/LR00122/2020|EPI ISL 514355|B.1.1|South Africa|2020-07-20	Africa|hCoV-19/Uganda/UG003/2020|EPI ISL 451185|B.1.1|Uganda|2020-03-27	0.0001736395	Africa
Africa|hCoV-19/South Africa/LR00125/2020|EPI ISL 514357|C.1|South Africa|2020-07-20	Africa|hCoV-19/Uganda/UG003/2020|EPI ISL 451185|B.1.1|Uganda|2020-03-27	0.0005696682	Africa
Africa|hCoV-19/South Africa/LR00126/2020|EPI ISL 514358|B.1.1.206|South Africa|2020-07-20	Africa|hCoV-19/Uganda/UG003/2020|EPI ISL 451185|B.1.1|Uganda|2020-03-27	0.0004898988	Africa
Africa|hCoV-19/South Africa/LR00127/2020|EPI ISL 514359|B.1.1.52|South Africa|2020-07-20	Africa|hCoV-19/Uganda/UG003/2020|EPI ISL 451185|B.1.1|Uganda|2020-03-27	0.0004244451	Africa
Africa|hCoV-19/South Africa/LR00128/2020|EPI ISL 514360|B.1.1|South Africa|2020-07-20	Africa|hCoV-19/Uganda/UG003/2020|EPI ISL 451185|B.1.1|Uganda|2020-03-27	0.0003473621	Africa
Africa|hCoV-19/South Africa/LR00131/2020|EPI ISL 514363|B.1.1.52|South Africa|2020-07-20	Africa|hCoV-19/Uganda/UG003/2020|EPI ISL 451185|B.1.1|Uganda|2020-03-27	0.0003222222	Africa
Africa|hCoV-19/South Africa/LR00133/2020|EPI ISL 514364|C.1|South Africa|2020-07-20	Africa|hCoV-19/Uganda/UG003/2020|EPI ISL 451185|B.1.1|Uganda|2020-03-27	0.0006709590	Africa
Africa|hCoV-19/South Africa/LR00135/2020|EPI ISL 514366|B.1.1.52|South Africa|2020-07-20	Africa|hCoV-19/Uganda/UG003/2020|EPI ISL 451185|B.1.1|Uganda|2020-03-27	0.0003598484	Africa
Africa|hCoV-19/South Africa/LR00136/2020|EPI ISL 514367|C.1|South Africa|2020-07-20	Africa|hCoV-19/Uganda/UG003/2020|EPI ISL 451185|B.1.1|Uganda|2020-03-27	0.0005908764	Africa
Africa|hCoV-19/South Africa/LR00139/2020|EPI ISL 514370|B.1.1.52|South Africa|2020-07-20	Africa|hCoV-19/Uganda/UG003/2020|EPI ISL 451185|B.1.1|Uganda|2020-03-27	0.0003872902	Africa
Africa|hCoV-19/South Africa/LR00140/2020|EPI ISL 514371|B.1|South Africa|2020-07-20	Africa|hCoV-19/Uganda/UG003/2020|EPI ISL 451185|B.1.1|Uganda|2020-03-27	0.0005647362	Africa
Africa|hCoV-19/South Africa/LR00141/2020|EPI ISL 514372|B.1.1.52|South Africa|2020-07-20	Africa|hCoV-19/Uganda/UG003/2020|EPI ISL 451185|B.1.1|Uganda|2020-03-27	0.0004931194	Africa
Africa|hCoV-19/South Africa/LR00142/2020|EPI ISL 514373|B.1.1.52|South Africa|2020-07-20	Africa|hCoV-19/Uganda/UG003/2020|EPI ISL 451185|B.1.1|Uganda|2020-03-27	0.0003542692	Africa
Africa|hCoV-19/South Africa/LR00145/2020|EPI ISL 514374|B.1.1.52|South Africa|2020-07-20	Africa|hCoV-19/Uganda/UG003/2020|EPI ISL 451185|B.1.1|Uganda|2020-03-27	0.0004903840	Africa
Africa|hCoV-19/South Africa/LR00146/2020|EPI ISL 514414|B.1.1.52|South Africa|2020-07-20	Africa|hCoV-19/Uganda/UG003/2020|EPI ISL 451185|B.1.1|Uganda|2020-03-27	0.0004671375	Africa
Africa|hCoV-19/South Africa/LR00147/2020|EPI ISL 514415|C.1|South Africa|2020-07-20	Africa|hCoV-19/Uganda/UG003/2020|EPI ISL 451185|B.1.1|Uganda|2020-03-27	0.0005752088	Africa
Africa|hCoV-19/South Africa/LR00148/2020|EPI ISL 514416|B.1.1.206|South Africa|2020-07-20	Africa|hCoV-19/Uganda/UG003/2020|EPI ISL 451185|B.1.1|Uganda|2020-03-27	0.0002799110	Africa
Africa|hCoV-19/South Africa/LR00149/2020|EPI ISL 514417|B.1.1.52|South Africa|2020-07-21	Africa|hCoV-19/Uganda/UG003/2020|EPI ISL 451185|B.1.1|Uganda|2020-03-27	0.0004591969	Africa
Africa|hCoV-19/South Africa/LR00150/2020|EPI ISL 514418|B.1.1.52|South Africa|2020-07-24	Africa|hCoV-19/Uganda/UG003/2020|EPI ISL 451185|B.1.1|Uganda|2020-03-27	0.0003554945	Africa
Africa|hCoV-19/South Africa/LR00151/2020|EPI ISL 514419|B.1.1.52|South Africa|2020-07-21	Africa|hCoV-19/Uganda/UG003/2020|EPI ISL 451185|B.1.1|Uganda|2020-03-27	0.0002823406	Africa
Africa|hCoV-19/South Africa/LR00152/2020|EPI ISL 514420|C.1|South Africa|2020-07-24	Africa|hCoV-19/Uganda/UG003/2020|EPI ISL 451185|B.1.1|Uganda|2020-03-27	0.0004251069	Africa
Africa|hCoV-19/South Africa/LR00153/2020|EPI ISL 514421|B.1.1.52|South Africa|2020-07-23	Africa|hCoV-19/Uganda/UG003/2020|EPI ISL 451185|B.1.1|Uganda|2020-03-27	0.0003523141	Africa
Africa|hCoV-19/South Africa/LR00155/2020|EPI ISL 514423|C.1|South Africa|2020-07-21	Africa|hCoV-19/Uganda/UG003/2020|EPI ISL 451185|B.1.1|Uganda|2020-03-27	0.0006032661	Africa
Africa|hCoV-19/South Africa/LR00157/2020|EPI ISL 514424|B.1.1|South Africa|2020-07-26	Africa|hCoV-19/Uganda/UG003/2020|EPI ISL 451185|B.1.1|Uganda|2020-03-27	0.0002083810	Africa
Africa|hCoV-19/South Africa/R02827/2020|EPI ISL 430297|B|South Africa|2020-03-06	Africa|hCoV-19/Uganda/UG003/2020|EPI ISL 451185|B.1.1|Uganda|2020-03-27	0.0002422592	Africa
Africa|hCoV-19/South Africa/R03006/2020|EPI ISL 417186|B.1|South Africa|2020-03-07	Africa|hCoV-19/Uganda/UG003/2020|EPI ISL 451185|B.1.1|Uganda|2020-03-27	0.0003114813	Africa
Africa|hCoV-19/South Africa/R04827/2020|EPI ISL 450296|B.1.1|South Africa|2020-03-17	Africa|hCoV-19/Uganda/UG003/2020|EPI ISL 451185|B.1.1|Uganda|2020-03-27	0.0002829356	Africa
Africa|hCoV-19/South Africa/R05204/2020|EPI ISL 450297|B.52|South Africa|2020-03-19	Africa|hCoV-19/Uganda/UG003/2020|EPI ISL 451185|B.1.1|Uganda|2020-03-27	0.0004278206	Africa
Africa|hCoV-19/South Africa/R05360/2020|EPI ISL 450298|B.1|South Africa|2020-03-19	Africa|hCoV-19/Uganda/UG003/2020|EPI ISL 451185|B.1.1|Uganda|2020-03-27	0.0003611048	Africa
Africa|hCoV-19/South Africa/R05929/2020|EPI ISL 450495|B.1.1|South Africa|2020-03-25	Africa|hCoV-19/Uganda/UG003/2020|EPI ISL 451185|B.1.1|Uganda|2020-03-27	0.0001759878	Africa
Africa|hCoV-19/South Africa/R06812/2020|EPI ISL 490256|B.1.1.75|South Africa|2020-04-23	Africa|hCoV-19/Uganda/UG003/2020|EPI ISL 451185|B.1.1|Uganda|2020-03-27	0.0003190324	Africa
Africa|hCoV-19/South Africa/R06878/2020|EPI ISL 490257|B.1.1.57|South Africa|2020-04-30	Africa|hCoV-19/Uganda/UG003/2020|EPI ISL 451185|B.1.1|Uganda|2020-03-27	0.0001771392	Africa
Africa|hCoV-19/South Africa/R07552/2020|EPI ISL 450299|B.1|South Africa|2020-03-31	Africa|hCoV-19/Uganda/UG003/2020|EPI ISL 451185|B.1.1|Uganda|2020-03-27	0.0003229236	Africa
Africa|hCoV-19/South Africa/R07601/2020|EPI ISL 450300|B.1.8|South Africa|2020-03-30	Africa|hCoV-19/Uganda/UG003/2020|EPI ISL 451185|B.1.1|Uganda|2020-03-27	0.0002859365	Africa
Africa|hCoV-19/South Africa/R07719/2020|EPI ISL 450301|B.1|South Africa|2020-04-01	Africa|hCoV-19/Uganda/UG003/2020|EPI ISL 451185|B.1.1|Uganda|2020-03-27	0.0003508975	Africa
Africa|hCoV-19/South Africa/R09085/2020|EPI ISL 470878|B.6|South Africa|2020-04-28	Africa|hCoV-19/Uganda/UG003/2020|EPI ISL 451185|B.1.1|Uganda|2020-03-27	0.0006001574	Africa
Africa|hCoV-19/South Africa/R09103/2020|EPI ISL 470879|B|South Africa|2020-04-28	Africa|hCoV-19/Uganda/UG003/2020|EPI ISL 451185|B.1.1|Uganda|2020-03-27	0.0004704864	Africa
Africa|hCoV-19/South Africa/R09126/2020|EPI ISL 470880|B.6|South Africa|2020-04-28	Africa|hCoV-19/Uganda/UG003/2020|EPI ISL 451185|B.1.1|Uganda|2020-03-27	0.0005323797	Africa
Africa|hCoV-19/South Africa/R10007/2020|EPI ISL 490258|B.1.1.53|South Africa|2020-05-08	Africa|hCoV-19/Uganda/UG003/2020|EPI ISL 451185|B.1.1|Uganda|2020-03-27	0.0002143123	Africa
Africa|hCoV-19/South Africa/R10139/2020|EPI ISL 490259|B.1.1.57|South Africa|2020-05-21	Africa|hCoV-19/Uganda/UG003/2020|EPI ISL 451185|B.1.1|Uganda|2020-03-27	0.0002471178	Africa
Africa|hCoV-19/South Africa/R10166/2020|EPI ISL 490260|B.1.1.52|South Africa|2020-05-20	Africa|hCoV-19/Uganda/UG003/2020|EPI ISL 451185|B.1.1|Uganda|2020-03-27	0.0002856160	Africa
Africa|hCoV-19/South Africa/R10178/2020|EPI ISL 490261|B.1.1.206|South Africa|2020-05-20	Africa|hCoV-19/Uganda/UG003/2020|EPI ISL 451185|B.1.1|Uganda|2020-03-27	0.0003217188	Africa
Africa|hCoV-19/South Africa/R10197/2020|EPI ISL 490262|B.1.5|South Africa|2020-05-22	Africa|hCoV-19/Uganda/UG003/2020|EPI ISL 451185|B.1.1|Uganda|2020-03-27	0.0003579335	Africa
Africa|hCoV-19/South Africa/R10199/2020|EPI ISL 490263|B.1.1.40|South Africa|2020-05-22	Africa|hCoV-19/Uganda/UG003/2020|EPI ISL 451185|B.1.1|Uganda|2020-03-27	0.0002134183	Africa
Africa|hCoV-19/South Africa/R10236/2020|EPI ISL 490264|B.1.1.40|South Africa|2020-05-27	Africa|hCoV-19/Uganda/UG003/2020|EPI ISL 451185|B.1.1|Uganda|2020-03-27	0.0003212825	Africa
Africa|hCoV-19/South Africa/R10268/2020|EPI ISL 490266|B.1.1.57|South Africa|2020-05-27	Africa|hCoV-19/Uganda/UG003/2020|EPI ISL 451185|B.1.1|Uganda|2020-03-27	0.0002896577	Africa
Africa|hCoV-19/South Africa/R10305/2020|EPI ISL 490267|B.1.1.34|South Africa|2020-05-29	Africa|hCoV-19/Uganda/UG003/2020|EPI ISL 451185|B.1.1|Uganda|2020-03-27	0.0002864987	Africa
Africa|hCoV-19/South Africa/R10307/2020|EPI ISL 490268|B.1.1.75|South Africa|2020-05-28	Africa|hCoV-19/Uganda/UG003/2020|EPI ISL 451185|B.1.1|Uganda|2020-03-27	0.0004652819	Africa
Africa|hCoV-19/South Africa/R10309/2020|EPI ISL 490269|B.1.1.40|South Africa|2020-05-28	Africa|hCoV-19/Uganda/UG003/2020|EPI ISL 451185|B.1.1|Uganda|2020-03-27	0.0002163653	Africa
Africa|hCoV-19/South Africa/R10315/2020|EPI ISL 490270|B.1.1.34|South Africa|2020-05-28	Africa|hCoV-19/Uganda/UG003/2020|EPI ISL 451185|B.1.1|Uganda|2020-03-27	0.0002515545	Africa
Africa|hCoV-19/South Africa/R10364/2020|EPI ISL 490271|B.1.1.206|South Africa|2020-06-01	Africa|hCoV-19/Uganda/UG003/2020|EPI ISL 451185|B.1.1|Uganda|2020-03-27	0.0002490313	Africa
Africa|hCoV-19/South Africa/R10378/2020|EPI ISL 490272|C.1|South Africa|2020-06-03	Africa|hCoV-19/Uganda/UG003/2020|EPI ISL 451185|B.1.1|Uganda|2020-03-27	0.0004676989	Africa
Africa|hCoV-19/South Africa/R10394/2020|EPI ISL 490273|B.1.1.52|South Africa|2020-06-03	Africa|hCoV-19/Uganda/UG003/2020|EPI ISL 451185|B.1.1|Uganda|2020-03-27	0.0002508515	Africa
Africa|hCoV-19/South Africa/R10398/2020|EPI ISL 490274|B.1.5.19|South Africa|2020-06-03	Africa|hCoV-19/Uganda/UG003/2020|EPI ISL 451185|B.1.1|Uganda|2020-03-27	0.0004993699	Africa
Africa|hCoV-19/South Africa/R10400/2020|EPI ISL 490275|B.1|South Africa|2020-06-02	Africa|hCoV-19/Uganda/UG003/2020|EPI ISL 451185|B.1.1|Uganda|2020-03-27	0.0003923089	Africa
Africa|hCoV-19/South Africa/R10403/2020|EPI ISL 490276|B.1.1.34|South Africa|2020-06-02	Africa|hCoV-19/Uganda/UG003/2020|EPI ISL 451185|B.1.1|Uganda|2020-03-27	0.0002136180	Africa
Africa|hCoV-19/South Africa/R10427/2020|EPI ISL 490277|B.1.1.53|South Africa|2020-06-04	Africa|hCoV-19/Uganda/UG003/2020|EPI ISL 451185|B.1.1|Uganda|2020-03-27	0.0002508515	Africa
Africa|hCoV-19/South Africa/R10442/2020|EPI ISL 490278|B.1.1.52|South Africa|2020-06-05	Africa|hCoV-19/Uganda/UG003/2020|EPI ISL 451185|B.1.1|Uganda|2020-03-27	0.0002855580	Africa
Africa|hCoV-19/South Africa/R10478/2020|EPI ISL 490279|B.1.5.19|South Africa|2020-06-04	Africa|hCoV-19/Uganda/UG003/2020|EPI ISL 451185|B.1.1|Uganda|2020-03-27	0.0004632991	Africa
Africa|hCoV-19/South Africa/R10500/2020|EPI ISL 490280|B.1.1.206|South Africa|2020-06-08	Africa|hCoV-19/Uganda/UG003/2020|EPI ISL 451185|B.1.1|Uganda|2020-03-27	0.0002511845	Africa
Africa|hCoV-19/South Africa/R10512/2020|EPI ISL 490281|B.1.1.206|South Africa|2020-06-09	Africa|hCoV-19/Uganda/UG003/2020|EPI ISL 451185|B.1.1|Uganda|2020-03-27	0.0002856191	Africa
Africa|hCoV-19/South Africa/R10517/2020|EPI ISL 490282|C.2|South Africa|2020-06-09	Africa|hCoV-19/Uganda/UG003/2020|EPI ISL 451185|B.1.1|Uganda|2020-03-27	0.0003907290	Africa
Africa|hCoV-19/South Africa/R10518/2020|EPI ISL 490283|B.1.1.206|South Africa|2020-06-09	Africa|hCoV-19/Uganda/UG003/2020|EPI ISL 451185|B.1.1|Uganda|2020-03-27	0.0002844039	Africa
Africa|hCoV-19/South Africa/R10519/2020|EPI ISL 490284|B.1.1.206|South Africa|2020-06-08	Africa|hCoV-19/Uganda/UG003/2020|EPI ISL 451185|B.1.1|Uganda|2020-03-27	0.0003612262	Africa
Africa|hCoV-19/South Africa/R10566/2020|EPI ISL 490285|B.1.1.52|South Africa|2020-06-10	Africa|hCoV-19/Uganda/UG003/2020|EPI ISL 451185|B.1.1|Uganda|2020-03-27	0.0002143987	Africa
Africa|hCoV-19/South Africa/R10569/2020|EPI ISL 490286|C.2|South Africa|2020-06-10	Africa|hCoV-19/Uganda/UG003/2020|EPI ISL 451185|B.1.1|Uganda|2020-03-27	0.0004286995	Africa
Africa|hCoV-19/South Africa/R10571/2020|EPI ISL 490287|B.1.1.206|South Africa|2020-06-10	Africa|hCoV-19/Uganda/UG003/2020|EPI ISL 451185|B.1.1|Uganda|2020-03-27	0.0002493925	Africa
Africa|hCoV-19/South Africa/R10608/2020|EPI ISL 490289|B.1.5|South Africa|2020-06-08	Africa|hCoV-19/Uganda/UG003/2020|EPI ISL 451185|B.1.1|Uganda|2020-03-27	0.0003904572	Africa
Africa|hCoV-19/South Africa/R10623/2020|EPI ISL 490290|B.1.1.206|South Africa|2020-06-11	Africa|hCoV-19/Uganda/UG003/2020|EPI ISL 451185|B.1.1|Uganda|2020-03-27	0.0002870918	Africa
Africa|hCoV-19/South Africa/R10639/2020|EPI ISL 490291|B.1.1.53|South Africa|2020-06-11	Africa|hCoV-19/Uganda/UG003/2020|EPI ISL 451185|B.1.1|Uganda|2020-03-27	0.0002869815	Africa
Africa|hCoV-19/South Africa/R10703/2020|EPI ISL 490292|B.1.1.53|South Africa|2020-06-12	Africa|hCoV-19/Uganda/UG003/2020|EPI ISL 451185|B.1.1|Uganda|2020-03-27	0.0003225073	Africa
Africa|hCoV-19/South Africa/R10704/2020|EPI ISL 490293|B.1.1.53|South Africa|2020-06-12	Africa|hCoV-19/Uganda/UG003/2020|EPI ISL 451185|B.1.1|Uganda|2020-03-27	0.0002861123	Africa
Africa|hCoV-19/South Africa/R10709/2020|EPI ISL 490294|B.1.1.53|South Africa|2020-06-12	Africa|hCoV-19/Uganda/UG003/2020|EPI ISL 451185|B.1.1|Uganda|2020-03-27	0.0002494394	Africa
Africa|hCoV-19/South Africa/R10712/2020|EPI ISL 490295|B.1.1.52|South Africa|2020-06-15	Africa|hCoV-19/Uganda/UG003/2020|EPI ISL 451185|B.1.1|Uganda|2020-03-27	0.0002491491	Africa
Africa|hCoV-19/South Africa/R10713/2020|EPI ISL 490296|C.1|South Africa|2020-06-15	Africa|hCoV-19/Uganda/UG003/2020|EPI ISL 451185|B.1.1|Uganda|2020-03-27	0.0003897736	Africa
Africa|hCoV-19/South Africa/R10716/2020|EPI ISL 490297|B.1.1.52|South Africa|2020-06-15	Africa|hCoV-19/Uganda/UG003/2020|EPI ISL 451185|B.1.1|Uganda|2020-03-27	0.0003203403	Africa
Africa|hCoV-19/South Africa/R10720/2020|EPI ISL 490298|B.1.1.99|South Africa|2020-06-15	Africa|hCoV-19/Uganda/UG003/2020|EPI ISL 451185|B.1.1|Uganda|2020-03-27	0.0001775985	Africa
Africa|hCoV-19/South Africa/R10721/2020|EPI ISL 490299|C.1|South Africa|2020-06-15	Africa|hCoV-19/Uganda/UG003/2020|EPI ISL 451185|B.1.1|Uganda|2020-03-27	0.0004644509	Africa
Africa|hCoV-19/South Africa/R10739/2020|EPI ISL 490300|B.1.1.53|South Africa|2020-06-15	Africa|hCoV-19/Uganda/UG003/2020|EPI ISL 451185|B.1.1|Uganda|2020-03-27	0.0002494332	Africa
Africa|hCoV-19/South Africa/R10741/2020|EPI ISL 490301|B.1.1.53|South Africa|2020-06-15	Africa|hCoV-19/Uganda/UG003/2020|EPI ISL 451185|B.1.1|Uganda|2020-03-27	0.0003183363	Africa
Africa|hCoV-19/South Africa/R10752/2020|EPI ISL 490302|B.1.1.52|South Africa|2020-06-12	Africa|hCoV-19/Uganda/UG003/2020|EPI ISL 451185|B.1.1|Uganda|2020-03-27	0.0002460729	Africa
Africa|hCoV-19/South Africa/R10755/2020|EPI ISL 490303|B.1.1.52|South Africa|2020-06-12	Africa|hCoV-19/Uganda/UG003/2020|EPI ISL 451185|B.1.1|Uganda|2020-03-27	0.0002843836	Africa
Africa|hCoV-19/South Africa/R10766/2020|EPI ISL 490304|B.1|South Africa|2020-06-15	Africa|hCoV-19/Uganda/UG003/2020|EPI ISL 451185|B.1.1|Uganda|2020-03-27	0.0003598834	Africa
Africa|hCoV-19/South Africa/R10767/2020|EPI ISL 490305|B.1.5|South Africa|2020-06-15	Africa|hCoV-19/Uganda/UG003/2020|EPI ISL 451185|B.1.1|Uganda|2020-03-27	0.0004313927	Africa
Africa|hCoV-19/South Africa/R10779/2020|EPI ISL 490306|B.1.1.206|South Africa|2020-06-17	Africa|hCoV-19/Uganda/UG003/2020|EPI ISL 451185|B.1.1|Uganda|2020-03-27	0.0002134866	Africa
Africa|hCoV-19/South Africa/R10799/2020|EPI ISL 490307|B.1.1.53|South Africa|2020-06-17	Africa|hCoV-19/Uganda/UG003/2020|EPI ISL 451185|B.1.1|Uganda|2020-03-27	0.0002883600	Africa
Africa|hCoV-19/South Africa/R10835/2020|EPI ISL 490308|B.1.1.206|South Africa|2020-06-18	Africa|hCoV-19/Uganda/UG003/2020|EPI ISL 451185|B.1.1|Uganda|2020-03-27	0.0002873731	Africa
Africa|hCoV-19/South Africa/R10836/2020|EPI ISL 490309|B.1.1|South Africa|2020-06-18	Africa|hCoV-19/Uganda/UG003/2020|EPI ISL 451185|B.1.1|Uganda|2020-03-27	0.0002486017	Africa
Africa|hCoV-19/South Africa/R10852/2020|EPI ISL 490310|B.1.1.53|South Africa|2020-06-17	Africa|hCoV-19/Uganda/UG003/2020|EPI ISL 451185|B.1.1|Uganda|2020-03-27	0.0002150364	Africa
Africa|hCoV-19/South Africa/R10874/2020|EPI ISL 490311|B.1.1.99|South Africa|2020-06-19	Africa|hCoV-19/Uganda/UG003/2020|EPI ISL 451185|B.1.1|Uganda|2020-03-27	0.0002524342	Africa
Africa|hCoV-19/South Africa/R10876/2020|EPI ISL 490312|B.1.1.53|South Africa|2020-06-18	Africa|hCoV-19/Uganda/UG003/2020|EPI ISL 451185|B.1.1|Uganda|2020-03-27	0.0002157917	Africa
Africa|hCoV-19/South Africa/R10883/2020|EPI ISL 490313|B.1.1|South Africa|2020-06-19	Africa|hCoV-19/Uganda/UG003/2020|EPI ISL 451185|B.1.1|Uganda|2020-03-27	0.0002868578	Africa
Africa|hCoV-19/South Africa/R10884/2020|EPI ISL 490314|C.1|South Africa|2020-06-19	Africa|hCoV-19/Uganda/UG003/2020|EPI ISL 451185|B.1.1|Uganda|2020-03-27	0.0003589057	Africa
Africa|hCoV-19/South Africa/R12525-20/2020|EPI ISL 504186|C.1|South Africa|2020-06-16	Africa|hCoV-19/Uganda/UG003/2020|EPI ISL 451185|B.1.1|Uganda|2020-03-27	0.0004295187	Africa
Africa|hCoV-19/South Africa/R12550-20/2020|EPI ISL 504190|C.1|South Africa|2020-06-16	Africa|hCoV-19/Uganda/UG003/2020|EPI ISL 451185|B.1.1|Uganda|2020-03-27	0.0004270732	Africa
Africa|hCoV-19/South Africa/R12566-20/2020|EPI ISL 504191|C.1|South Africa|2020-06-16	Africa|hCoV-19/Uganda/UG003/2020|EPI ISL 451185|B.1.1|Uganda|2020-03-27	0.0004278496	Africa
Africa|hCoV-19/South Africa/R12578-20/2020|EPI ISL 504194|C.1|South Africa|2020-06-16	Africa|hCoV-19/Uganda/UG003/2020|EPI ISL 451185|B.1.1|Uganda|2020-03-27	0.0004643580	Africa
Africa|hCoV-19/South Africa/R12579-20/2020|EPI ISL 504195|C.1|South Africa|2020-06-16	Africa|hCoV-19/Uganda/UG003/2020|EPI ISL 451185|B.1.1|Uganda|2020-03-27	0.0004960369	Africa
Africa|hCoV-19/South Africa/R12583-20/2020|EPI ISL 504196|C.1|South Africa|2020-06-16	Africa|hCoV-19/Uganda/UG003/2020|EPI ISL 451185|B.1.1|Uganda|2020-03-27	0.0004244151	Africa
Africa|hCoV-19/South Africa/R12601-20/2020|EPI ISL 504199|C.1|South Africa|2020-06-16	Africa|hCoV-19/Uganda/UG003/2020|EPI ISL 451185|B.1.1|Uganda|2020-03-27	0.0004616752	Africa
Africa|hCoV-19/South Africa/R12611-20/2020|EPI ISL 504200|C.1|South Africa|2020-06-16	Africa|hCoV-19/Uganda/UG003/2020|EPI ISL 451185|B.1.1|Uganda|2020-03-27	0.0004263299	Africa
Africa|hCoV-19/South Africa/R12620-20/2020|EPI ISL 504201|C.1|South Africa|2020-06-16	Africa|hCoV-19/Uganda/UG003/2020|EPI ISL 451185|B.1.1|Uganda|2020-03-27	0.0004690992	Africa
Africa|hCoV-19/South Africa/R12631-20/2020|EPI ISL 504202|C.1|South Africa|2020-06-16	Africa|hCoV-19/Uganda/UG003/2020|EPI ISL 451185|B.1.1|Uganda|2020-03-27	0.0004664453	Africa
Africa|hCoV-19/South Africa/R12641-20/2020|EPI ISL 504203|C.1|South Africa|2020-06-16	Africa|hCoV-19/Uganda/UG003/2020|EPI ISL 451185|B.1.1|Uganda|2020-03-27	0.0004957508	Africa
Africa|hCoV-19/South Africa/R12642-20/2020|EPI ISL 504204|C.1|South Africa|2020-06-16	Africa|hCoV-19/Uganda/UG003/2020|EPI ISL 451185|B.1.1|Uganda|2020-03-27	0.0005055046	Africa
Africa|hCoV-19/South Africa/R12643-20/2020|EPI ISL 504205|C.1|South Africa|2020-06-16	Africa|hCoV-19/Uganda/UG003/2020|EPI ISL 451185|B.1.1|Uganda|2020-03-27	0.0004607543	Africa
Africa|hCoV-19/South Africa/R12646-20/2020|EPI ISL 504206|C.1|South Africa|2020-06-16	Africa|hCoV-19/Uganda/UG003/2020|EPI ISL 451185|B.1.1|Uganda|2020-03-27	0.0005407842	Africa
Africa|hCoV-19/South Africa/R12648-20/2020|EPI ISL 504208|C.1|South Africa|2020-06-16	Africa|hCoV-19/Uganda/UG003/2020|EPI ISL 451185|B.1.1|Uganda|2020-03-27	0.0005039764	Africa
Africa|hCoV-19/South Africa/R12652-20/2020|EPI ISL 504210|C.1|South Africa|2020-06-16	Africa|hCoV-19/Uganda/UG003/2020|EPI ISL 451185|B.1.1|Uganda|2020-03-27	0.0004996069	Africa
Africa|hCoV-19/South Africa/R12656-20/2020|EPI ISL 504211|C.1|South Africa|2020-06-16	Africa|hCoV-19/Uganda/UG003/2020|EPI ISL 451185|B.1.1|Uganda|2020-03-27	0.0004666076	Africa
Africa|hCoV-19/South Africa/R12658-20/2020|EPI ISL 504212|C.1|South Africa|2020-06-16	Africa|hCoV-19/Uganda/UG003/2020|EPI ISL 451185|B.1.1|Uganda|2020-03-27	0.0004698449	Africa
Africa|hCoV-19/South Africa/R12659-20/2020|EPI ISL 504213|C.1|South Africa|2020-06-16	Africa|hCoV-19/Uganda/UG003/2020|EPI ISL 451185|B.1.1|Uganda|2020-03-27	0.0004277186	Africa
Africa|hCoV-19/South Africa/R12660-20/2020|EPI ISL 504214|C.1|South Africa|2020-06-16	Africa|hCoV-19/Uganda/UG003/2020|EPI ISL 451185|B.1.1|Uganda|2020-03-27	0.0004971464	Africa
Africa|hCoV-19/South Africa/R12662-20/2020|EPI ISL 504215|C.1|South Africa|2020-06-16	Africa|hCoV-19/Uganda/UG003/2020|EPI ISL 451185|B.1.1|Uganda|2020-03-27	0.0004662228	Africa
Africa|hCoV-19/South Africa/R12669-20/2020|EPI ISL 504217|C.1|South Africa|2020-06-16	Africa|hCoV-19/Uganda/UG003/2020|EPI ISL 451185|B.1.1|Uganda|2020-03-27	0.0004677154	Africa
Africa|hCoV-19/South Africa/R12670-20/2020|EPI ISL 504218|C.1|South Africa|2020-06-16	Africa|hCoV-19/Uganda/UG003/2020|EPI ISL 451185|B.1.1|Uganda|2020-03-27	0.0005034198	Africa
Africa|hCoV-19/South Africa/R12678-20/2020|EPI ISL 504220|C.1|South Africa|2020-06-16	Africa|hCoV-19/Uganda/UG003/2020|EPI ISL 451185|B.1.1|Uganda|2020-03-27	0.0004959491	Africa
Africa|hCoV-19/South Africa/R12680-20/2020|EPI ISL 504221|C.1|South Africa|2020-06-16	Africa|hCoV-19/Uganda/UG003/2020|EPI ISL 451185|B.1.1|Uganda|2020-03-27	0.0005055959	Africa
Africa|hCoV-19/South Africa/R12682-20/2020|EPI ISL 504223|C.1|South Africa|2020-06-16	Africa|hCoV-19/Uganda/UG003/2020|EPI ISL 451185|B.1.1|Uganda|2020-03-27	0.0004590464	Africa
Africa|hCoV-19/South Africa/R12683-20/2020|EPI ISL 504224|C.1|South Africa|2020-06-16	Africa|hCoV-19/Uganda/UG003/2020|EPI ISL 451185|B.1.1|Uganda|2020-03-27	0.0004986155	Africa
Africa|hCoV-19/South Africa/R12685-20/2020|EPI ISL 504226|C.1|South Africa|2020-06-16	Africa|hCoV-19/Uganda/UG003/2020|EPI ISL 451185|B.1.1|Uganda|2020-03-27	0.0004624421	Africa
Africa|hCoV-19/South Africa/R12686-20/2020|EPI ISL 504227|C.1|South Africa|2020-06-16	Africa|hCoV-19/Uganda/UG003/2020|EPI ISL 451185|B.1.1|Uganda|2020-03-27	0.0004333961	Africa
Africa|hCoV-19/South Africa/R12692-20/2020|EPI ISL 504228|C.1|South Africa|2020-06-16	Africa|hCoV-19/Uganda/UG003/2020|EPI ISL 451185|B.1.1|Uganda|2020-03-27	0.0005425441	Africa
Africa|hCoV-19/South Africa/R12697-20/2020|EPI ISL 504230|C.1|South Africa|2020-06-16	Africa|hCoV-19/Uganda/UG003/2020|EPI ISL 451185|B.1.1|Uganda|2020-03-27	0.0005352528	Africa
Africa|hCoV-19/South Africa/R12701-20/2020|EPI ISL 504231|C.1|South Africa|2020-06-16	Africa|hCoV-19/Uganda/UG003/2020|EPI ISL 451185|B.1.1|Uganda|2020-03-27	0.0004979897	Africa
Africa|hCoV-19/South Africa/R12709-20/2020|EPI ISL 504236|C.1|South Africa|2020-06-16	Africa|hCoV-19/Uganda/UG003/2020|EPI ISL 451185|B.1.1|Uganda|2020-03-27	0.0004301497	Africa
Africa|hCoV-19/South Africa/R12723-20/2020|EPI ISL 504243|C.1|South Africa|2020-06-16	Africa|hCoV-19/Uganda/UG003/2020|EPI ISL 451185|B.1.1|Uganda|2020-03-27	0.0004558164	Africa
Africa|hCoV-19/South Africa/Tygerberg 01/2020|EPI ISL 464112|B.1.8|South Africa|2020-03-17	Africa|hCoV-19/Uganda/UG003/2020|EPI ISL 451185|B.1.1|Uganda|2020-03-27	0.0003114965	Africa
Africa|hCoV-19/South Africa/Tygerberg 02/2020|EPI ISL 464113|B.1.5|South Africa|2020-03-27	Africa|hCoV-19/Uganda/UG003/2020|EPI ISL 451185|B.1.1|Uganda|2020-03-27	0.0003131140	Africa
Africa|hCoV-19/South Africa/Tygerberg 03/2020|EPI ISL 464114|B.1.5|South Africa|2020-03-27	Africa|hCoV-19/Uganda/UG003/2020|EPI ISL 451185|B.1.1|Uganda|2020-03-27	0.0003121369	Africa
Africa|hCoV-19/South Africa/Tygerberg 04/2020|EPI ISL 464115|B|South Africa|2020-03-20	Africa|hCoV-19/Uganda/UG003/2020|EPI ISL 451185|B.1.1|Uganda|2020-03-27	0.0002492093	Africa
Africa|hCoV-19/South Africa/Tygerberg 05/2020|EPI ISL 464116|B.1.8|South Africa|2020-03-17	Africa|hCoV-19/Uganda/UG003/2020|EPI ISL 451185|B.1.1|Uganda|2020-03-27	0.0002822845	Africa
Africa|hCoV-19/South Africa/Tygerberg 06/2020|EPI ISL 464117|B.40|South Africa|2020-03-20	Africa|hCoV-19/Uganda/UG003/2020|EPI ISL 451185|B.1.1|Uganda|2020-03-27	0.0004692126	Africa
Africa|hCoV-19/South Africa/Tygerberg 07/2020|EPI ISL 464118|B.1.8|South Africa|2020-04-08	Africa|hCoV-19/Uganda/UG003/2020|EPI ISL 451185|B.1.1|Uganda|2020-03-27	0.0003461145	Africa
Africa|hCoV-19/South Africa/Tygerberg 08/2020|EPI ISL 464119|B.1.8|South Africa|2020-04-08	Africa|hCoV-19/Uganda/UG003/2020|EPI ISL 451185|B.1.1|Uganda|2020-03-27	0.0003114965	Africa
Africa|hCoV-19/South Africa/Tygerberg 09/2020|EPI ISL 464120|B.1.8|South Africa|2020-04-08	Africa|hCoV-19/Uganda/UG003/2020|EPI ISL 451185|B.1.1|Uganda|2020-03-27	0.0003145991	Africa
Africa|hCoV-19/South Africa/Tygerberg 10/2020|EPI ISL 464121|B.1.8|South Africa|2020-04-08	Africa|hCoV-19/Uganda/UG003/2020|EPI ISL 451185|B.1.1|Uganda|2020-03-27	0.0003807508	Africa
Africa|hCoV-19/South Africa/Tygerberg 11/2020|EPI ISL 464122|B.1.8|South Africa|2020-04-07	Africa|hCoV-19/Uganda/UG003/2020|EPI ISL 451185|B.1.1|Uganda|2020-03-27	0.0003174162	Africa
Africa|hCoV-19/South Africa/Tygerberg 12/2020|EPI ISL 464123|B.1.8|South Africa|2020-04-08	Africa|hCoV-19/Uganda/UG003/2020|EPI ISL 451185|B.1.1|Uganda|2020-03-27	0.0003461221	Africa
Africa|hCoV-19/South Africa/Tygerberg 14/2020|EPI ISL 464125|B.1.8|South Africa|2020-04-08	Africa|hCoV-19/Uganda/UG003/2020|EPI ISL 451185|B.1.1|Uganda|2020-03-27	0.0003526342	Africa
Africa|hCoV-19/South Africa/Tygerberg 18/2020|EPI ISL 464129|B.1.8|South Africa|2020-04-08	Africa|hCoV-19/Uganda/UG003/2020|EPI ISL 451185|B.1.1|Uganda|2020-03-27	0.0003461298	Africa
Africa|hCoV-19/South Africa/Tygerberg 20/2020|EPI ISL 464131|B.1.8|South Africa|2020-04-09	Africa|hCoV-19/Uganda/UG003/2020|EPI ISL 451185|B.1.1|Uganda|2020-03-27	0.0003114965	Africa
Africa|hCoV-19/South Africa/Tygerberg 21/2020|EPI ISL 464132|B.1.8|South Africa|2020-04-09	Africa|hCoV-19/Uganda/UG003/2020|EPI ISL 451185|B.1.1|Uganda|2020-03-27	0.0003461299	Africa
Africa|hCoV-19/South Africa/Tygerberg 22/2020|EPI ISL 464133|B.1.8|South Africa|2020-04-09	Africa|hCoV-19/Uganda/UG003/2020|EPI ISL 451185|B.1.1|Uganda|2020-03-27	0.0003461144	Africa
Africa|hCoV-19/South Africa/Tygerberg 24/2020|EPI ISL 464135|B.1.8|South Africa|2020-04-09	Africa|hCoV-19/Uganda/UG003/2020|EPI ISL 451185|B.1.1|Uganda|2020-03-27	0.0003145221	Africa
Africa|hCoV-19/South Africa/Tygerberg 25/2020|EPI ISL 464136|B.1.8|South Africa|2020-04-09	Africa|hCoV-19/Uganda/UG003/2020|EPI ISL 451185|B.1.1|Uganda|2020-03-27	0.0003167575	Africa
Africa|hCoV-19/South Africa/Tygerberg 27/2020|EPI ISL 464138|B.1.8|South Africa|2020-04-09	Africa|hCoV-19/Uganda/UG003/2020|EPI ISL 451185|B.1.1|Uganda|2020-03-27	0.0004154013	Africa
Africa|hCoV-19/South Africa/Tygerberg 28/2020|EPI ISL 464139|B.1.8|South Africa|2020-04-09	Africa|hCoV-19/Uganda/UG003/2020|EPI ISL 451185|B.1.1|Uganda|2020-03-27	0.0003148303	Africa
Africa|hCoV-19/South Africa/Tygerberg 29/2020|EPI ISL 464140|B.1.1|South Africa|2020-03-26	Africa|hCoV-19/Uganda/UG003/2020|EPI ISL 451185|B.1.1|Uganda|2020-03-27	0.0002116616	Africa
Africa|hCoV-19/South Africa/Tygerberg 30/2020|EPI ISL 464141|B.1.1.1|South Africa|2020-03-29	Africa|hCoV-19/Uganda/UG003/2020|EPI ISL 451185|B.1.1|Uganda|2020-03-27	0.0003203490	Africa
Africa|hCoV-19/South Africa/Tygerberg 31/2020|EPI ISL 464142|B.39|South Africa|2020-03-29	Africa|hCoV-19/Uganda/UG003/2020|EPI ISL 451185|B.1.1|Uganda|2020-03-27	0.0004560098	Africa
Africa|hCoV-19/South Africa/Tygerberg 33/2020|EPI ISL 464144|B.1.1|South Africa|2020-04-02	Africa|hCoV-19/Uganda/UG003/2020|EPI ISL 451185|B.1.1|Uganda|2020-03-27	0.0001438328	Africa
Africa|hCoV-19/South Africa/Tygerberg 34/2020|EPI ISL 464145|B.1.1|South Africa|2020-04-03	Africa|hCoV-19/Uganda/UG003/2020|EPI ISL 451185|B.1.1|Uganda|2020-03-27	0.0001386632	Africa
Africa|hCoV-19/South Africa/Tygerberg 36/2020|EPI ISL 464147|B.1.1|South Africa|2020-04-03	Africa|hCoV-19/Uganda/UG003/2020|EPI ISL 451185|B.1.1|Uganda|2020-03-27	0.0001400709	Africa
Africa|hCoV-19/South Africa/Tygerberg 38/2020|EPI ISL 464149|B.1.8|South Africa|2020-04-08	Africa|hCoV-19/Uganda/UG003/2020|EPI ISL 451185|B.1.1|Uganda|2020-03-27	0.0003188895	Africa
Africa|hCoV-19/South Africa/Tygerberg 42/2020|EPI ISL 464151|B.1.1|South Africa|2020-04-08	Africa|hCoV-19/Uganda/UG003/2020|EPI ISL 451185|B.1.1|Uganda|2020-03-27	0.0001423232	Africa
Africa|hCoV-19/South Africa/Tygerberg 44/2020|EPI ISL 464153|B.1.1|South Africa|2020-04-09	Africa|hCoV-19/Uganda/UG003/2020|EPI ISL 451185|B.1.1|Uganda|2020-03-27	0.0001390389	Africa
Africa|hCoV-19/South Africa/Tygerberg 45/2020|EPI ISL 464154|B.1.1|South Africa|2020-04-08	Africa|hCoV-19/Uganda/UG003/2020|EPI ISL 451185|B.1.1|Uganda|2020-03-27	0.0001410883	Africa
Africa|hCoV-19/South Africa/Tygerberg 46/2020|EPI ISL 464155|B.1.1|South Africa|2020-04-08	Africa|hCoV-19/Uganda/UG003/2020|EPI ISL 451185|B.1.1|Uganda|2020-03-27	0.0001730221	Africa
Africa|hCoV-19/South Africa/Tygerberg 47/2020|EPI ISL 464156|B.1.1|South Africa|2020-04-08	Africa|hCoV-19/Uganda/UG003/2020|EPI ISL 451185|B.1.1|Uganda|2020-03-27	0.0001403611	Africa
Africa|hCoV-19/South Africa/Tygerberg 48/2020|EPI ISL 464157|B.1.1|South Africa|2020-04-08	Africa|hCoV-19/Uganda/UG003/2020|EPI ISL 451185|B.1.1|Uganda|2020-03-27	0.0001384091	Africa
Africa|hCoV-19/Tunisia/COV0010-12/2020|EPI ISL 463001|A|Tunisia|2020-03-18	Africa|hCoV-19/Uganda/UG003/2020|EPI ISL 451185|B.1.1|Uganda|2020-03-27	0.0004871531	Africa
Africa|hCoV-19/Tunisia/COV0425/2020|EPI ISL 463005|B.1|Tunisia|2020-03-27	Africa|hCoV-19/Uganda/UG003/2020|EPI ISL 451185|B.1.1|Uganda|2020-03-27	0.0003461285	Africa
Africa|hCoV-19/Tunisia/COV1339/2020|EPI ISL 463003|B.1.9|Tunisia|2020-03-30	Africa|hCoV-19/Uganda/UG003/2020|EPI ISL 451185|B.1.1|Uganda|2020-03-27	0.0005567670	Africa
Africa|hCoV-19/Tunisia/COV1482/2020|EPI ISL 463006|B.1|Tunisia|2020-03-31	Africa|hCoV-19/Uganda/UG003/2020|EPI ISL 451185|B.1.1|Uganda|2020-03-27	0.0005885976	Africa
Africa|hCoV-19/Tunisia/COV1663/2020|EPI ISL 463004|B.1|Tunisia|2020-04-01	Africa|hCoV-19/Uganda/UG003/2020|EPI ISL 451185|B.1.1|Uganda|2020-03-27	0.0006581225	Africa
Africa|hCoV-19/Tunisia/MHT 1/2020|EPI ISL 458285|B.1.255|Tunisia|2020-03-21	Africa|hCoV-19/Uganda/UG003/2020|EPI ISL 451185|B.1.1|Uganda|2020-03-27	0.0003482252	Africa
Africa|hCoV-19/Tunisia/MHT 2/2020|EPI ISL 458286|A|Tunisia|2020-03-24	Africa|hCoV-19/Uganda/UG003/2020|EPI ISL 451185|B.1.1|Uganda|2020-03-27	0.0003830227	Africa
Africa|hCoV-19/Uganda/UG001/2020|EPI ISL 451183|A|Uganda|2020-03-25	Africa|hCoV-19/Uganda/UG003/2020|EPI ISL 451185|B.1.1|Uganda|2020-03-27	0.0004500077	Africa
Africa|hCoV-19/Uganda/UG002/2020|EPI ISL 451184|A|Uganda|2020-03-26	Africa|hCoV-19/Uganda/UG003/2020|EPI ISL 451185|B.1.1|Uganda|2020-03-27	0.0004153647	Africa
Africa|hCoV-19/Algeria/G0638 2264/2020|EPI ISL 418241|B.1|Algeria|2020-03-02	Africa|hCoV-19/Uganda/UG004/2020|EPI ISL 451186|B.1.1.1|Uganda|2020-03-27	0.0004714751	Africa
Africa|hCoV-19/Algeria/G0640 2265/2020|EPI ISL 418242|B.1|Algeria|2020-03-08	Africa|hCoV-19/Uganda/UG004/2020|EPI ISL 451186|B.1.1.1|Uganda|2020-03-27	0.0003697129	Africa
Africa|hCoV-19/Algeria/G0860 2262/2020|EPI ISL 420037|B.1|Algeria|2020-03-02	Africa|hCoV-19/Uganda/UG004/2020|EPI ISL 451186|B.1.1.1|Uganda|2020-03-27	0.0003697128	Africa
Africa|hCoV-19/Benin/1022/2020|EPI ISL 476826|B.1|Benin|2020-03-25	Africa|hCoV-19/Uganda/UG004/2020|EPI ISL 451186|B.1.1.1|Uganda|2020-03-27	0.0003361263	Africa
Africa|hCoV-19/Benin/1092/2020|EPI ISL 476827|B.1|Benin|2020-03-27	Africa|hCoV-19/Uganda/UG004/2020|EPI ISL 451186|B.1.1.1|Uganda|2020-03-27	0.0004035020	Africa
Africa|hCoV-19/Benin/1408/2020|EPI ISL 476825|B.1.356|Benin|2020-04-04	Africa|hCoV-19/Uganda/UG004/2020|EPI ISL 451186|B.1.1.1|Uganda|2020-03-27	0.0003697377	Africa
Africa|hCoV-19/Benin/1409/2020|EPI ISL 476828|B.1|Benin|2020-04-06	Africa|hCoV-19/Uganda/UG004/2020|EPI ISL 451186|B.1.1.1|Uganda|2020-03-27	0.0004062430	Africa
Africa|hCoV-19/Benin/1950/2020|EPI ISL 476830|A|Benin|2020-04-15	Africa|hCoV-19/Uganda/UG004/2020|EPI ISL 451186|B.1.1.1|Uganda|2020-03-27	0.0005716051	Africa
Africa|hCoV-19/Benin/197/2020|EPI ISL 476822|B.1.178|Benin|2020-03-15	Africa|hCoV-19/Uganda/UG004/2020|EPI ISL 451186|B.1.1.1|Uganda|2020-03-27	0.0003361636	Africa
Africa|hCoV-19/Benin/2012/2020|EPI ISL 476831|A|Benin|2020-04-15	Africa|hCoV-19/Uganda/UG004/2020|EPI ISL 451186|B.1.1.1|Uganda|2020-03-27	0.0006051538	Africa
Africa|hCoV-19/Benin/260/2020|EPI ISL 476823|B.1.292|Benin|2020-03-17	Africa|hCoV-19/Uganda/UG004/2020|EPI ISL 451186|B.1.1.1|Uganda|2020-03-27	0.0004369891	Africa
Africa|hCoV-19/Benin/314/2020|EPI ISL 476834|B.1.5|Benin|2020-03-17	Africa|hCoV-19/Uganda/UG004/2020|EPI ISL 451186|B.1.1.1|Uganda|2020-03-27	0.0004394422	Africa
Africa|hCoV-19/Benin/461/2020|EPI ISL 476833|A|Benin|2020-03-17	Africa|hCoV-19/Uganda/UG004/2020|EPI ISL 451186|B.1.1.1|Uganda|2020-03-27	0.0005714976	Africa
Africa|hCoV-19/Benin/501/2020|EPI ISL 476824|B.1.356|Benin|2020-03-17	Africa|hCoV-19/Uganda/UG004/2020|EPI ISL 451186|B.1.1.1|Uganda|2020-03-27	0.0003697129	Africa
Africa|hCoV-19/Benin/843/2020|EPI ISL 476829|A|Benin|2020-03-19	Africa|hCoV-19/Uganda/UG004/2020|EPI ISL 451186|B.1.1.1|Uganda|2020-03-27	0.0005043101	Africa
Africa|hCoV-19/Botswana/BOT0455/2020|EPI ISL 560386|B.1|Botswana|2020-03-28	Africa|hCoV-19/Uganda/UG004/2020|EPI ISL 451186|B.1.1.1|Uganda|2020-03-27	0.0003024801	Africa
Africa|hCoV-19/Botswana/BOT2254/2020|EPI ISL 560390|B.1.1|Botswana|2020-04-08	Africa|hCoV-19/Uganda/UG004/2020|EPI ISL 451186|B.1.1.1|Uganda|2020-03-27	0.0001710249	Africa
Africa|hCoV-19/Botswana/BOT2283/2020|EPI ISL 560385|B.1|Botswana|2020-04-07	Africa|hCoV-19/Uganda/UG004/2020|EPI ISL 451186|B.1.1.1|Uganda|2020-03-27	0.0004186186	Africa
Africa|hCoV-19/Botswana/BOT2624/2020|EPI ISL 560387|B.1.1|Botswana|2020-04-05	Africa|hCoV-19/Uganda/UG004/2020|EPI ISL 451186|B.1.1.1|Uganda|2020-03-27	0.0001743825	Africa
Africa|hCoV-19/Botswana/BOT4161/2020|EPI ISL 560388|B.1.1.220|Botswana|2020-04-16	Africa|hCoV-19/Uganda/UG004/2020|EPI ISL 451186|B.1.1.1|Uganda|2020-03-27	0.0002419102	Africa
Africa|hCoV-19/DRC/04186/2020|EPI ISL 471411|A|Democratic Republic of the Congo|2020-04-25	Africa|hCoV-19/Uganda/UG004/2020|EPI ISL 451186|B.1.1.1|Uganda|2020-03-27	0.0005714975	Africa
Africa|hCoV-19/DRC/04188/2020|EPI ISL 471413|A|Democratic Republic of the Congo|2020-04-25	Africa|hCoV-19/Uganda/UG004/2020|EPI ISL 451186|B.1.1.1|Uganda|2020-03-27	0.0006587363	Africa
Africa|hCoV-19/DRC/10041/2020|EPI ISL 527543|B.1.1.275|Democratic Republic of the Congo|2020-05-22	Africa|hCoV-19/Uganda/UG004/2020|EPI ISL 451186|B.1.1.1|Uganda|2020-03-27	0.0002387122	Africa
Africa|hCoV-19/DRC/10057/2020|EPI ISL 527538|B.1.1.275|Democratic Republic of the Congo|2020-05-22	Africa|hCoV-19/Uganda/UG004/2020|EPI ISL 451186|B.1.1.1|Uganda|2020-03-27	0.0003522108	Africa
Africa|hCoV-19/DRC/10061/2020|EPI ISL 527521|B.1.1.275|Democratic Republic of the Congo|2020-05-22	Africa|hCoV-19/Uganda/UG004/2020|EPI ISL 451186|B.1.1.1|Uganda|2020-03-27	0.0002084275	Africa
Africa|hCoV-19/DRC/10070/2020|EPI ISL 527544|B.1.178|Democratic Republic of the Congo|2020-05-22	Africa|hCoV-19/Uganda/UG004/2020|EPI ISL 451186|B.1.1.1|Uganda|2020-03-27	0.0004768377	Africa
Africa|hCoV-19/DRC/10120/2020|EPI ISL 513624|B.1.1.275|Democratic Republic of the Congo|2020-05-22	Africa|hCoV-19/Uganda/UG004/2020|EPI ISL 451186|B.1.1.1|Uganda|2020-03-27	0.0002794905	Africa
Africa|hCoV-19/DRC/10127/2020|EPI ISL 513625|B.1.1.275|Democratic Republic of the Congo|2020-05-22	Africa|hCoV-19/Uganda/UG004/2020|EPI ISL 451186|B.1.1.1|Uganda|2020-03-27	0.0002758672	Africa
Africa|hCoV-19/DRC/10242/2020|EPI ISL 513626|B.1.84|Democratic Republic of the Congo|2020-05-22	Africa|hCoV-19/Uganda/UG004/2020|EPI ISL 451186|B.1.1.1|Uganda|2020-03-27	0.0003726394	Africa
Africa|hCoV-19/DRC/10251/2020|EPI ISL 513627|B.1.128|Democratic Republic of the Congo|2020-05-22	Africa|hCoV-19/Uganda/UG004/2020|EPI ISL 451186|B.1.1.1|Uganda|2020-03-27	0.0005087202	Africa
Africa|hCoV-19/DRC/10324/2020|EPI ISL 527545|B.1.214|Democratic Republic of the Congo|2020-05-22	Africa|hCoV-19/Uganda/UG004/2020|EPI ISL 451186|B.1.1.1|Uganda|2020-03-27	0.0004433124	Africa
Africa|hCoV-19/DRC/10346/2020|EPI ISL 527546|B.1.214|Democratic Republic of the Congo|2020-05-22	Africa|hCoV-19/Uganda/UG004/2020|EPI ISL 451186|B.1.1.1|Uganda|2020-03-27	0.0004479236	Africa
Africa|hCoV-19/DRC/10364/2020|EPI ISL 527498|B.1|Democratic Republic of the Congo|2020-05-22	Africa|hCoV-19/Uganda/UG004/2020|EPI ISL 451186|B.1.1.1|Uganda|2020-03-27	0.0003430544	Africa
Africa|hCoV-19/DRC/10371/2020|EPI ISL 527489|B.1.178|Democratic Republic of the Congo|2020-05-22	Africa|hCoV-19/Uganda/UG004/2020|EPI ISL 451186|B.1.1.1|Uganda|2020-03-27	0.0004776554	Africa
Africa|hCoV-19/DRC/10373/2020|EPI ISL 527495|B.1.159|Democratic Republic of the Congo|2020-05-22	Africa|hCoV-19/Uganda/UG004/2020|EPI ISL 451186|B.1.1.1|Uganda|2020-03-27	0.0004441238	Africa
Africa|hCoV-19/DRC/10374/2020|EPI ISL 527539|B.1.84|Democratic Republic of the Congo|2020-05-22	Africa|hCoV-19/Uganda/UG004/2020|EPI ISL 451186|B.1.1.1|Uganda|2020-03-27	0.0006307502	Africa
Africa|hCoV-19/DRC/10375/2020|EPI ISL 527499|B.1.84|Democratic Republic of the Congo|2020-05-22	Africa|hCoV-19/Uganda/UG004/2020|EPI ISL 451186|B.1.1.1|Uganda|2020-03-27	0.0005133275	Africa
Africa|hCoV-19/DRC/10399/2020|EPI ISL 527491|B.1.214|Democratic Republic of the Congo|2020-05-22	Africa|hCoV-19/Uganda/UG004/2020|EPI ISL 451186|B.1.1.1|Uganda|2020-03-27	0.0003412028	Africa
Africa|hCoV-19/DRC/10502/2020|EPI ISL 527547|B.1.5|Democratic Republic of the Congo|2020-05-20	Africa|hCoV-19/Uganda/UG004/2020|EPI ISL 451186|B.1.1.1|Uganda|2020-03-27	0.0002725724	Africa
Africa|hCoV-19/DRC/10506/2020|EPI ISL 527524|B.1.5|Democratic Republic of the Congo|2020-05-18	Africa|hCoV-19/Uganda/UG004/2020|EPI ISL 451186|B.1.1.1|Uganda|2020-03-27	0.0002791823	Africa
Africa|hCoV-19/DRC/10507/2020|EPI ISL 527492|B.1.5|Democratic Republic of the Congo|2020-05-18	Africa|hCoV-19/Uganda/UG004/2020|EPI ISL 451186|B.1.1.1|Uganda|2020-03-27	0.0003072396	Africa
Africa|hCoV-19/DRC/10508/2020|EPI ISL 527494|B.1.5|Democratic Republic of the Congo|2020-05-20	Africa|hCoV-19/Uganda/UG004/2020|EPI ISL 451186|B.1.1.1|Uganda|2020-03-27	0.0003055917	Africa
Africa|hCoV-19/DRC/10532/2020|EPI ISL 527532|B.1.5|Democratic Republic of the Congo|2020-05-20	Africa|hCoV-19/Uganda/UG004/2020|EPI ISL 451186|B.1.1.1|Uganda|2020-03-27	0.0002794357	Africa
Africa|hCoV-19/DRC/10533/2020|EPI ISL 527548|B.1.5|Democratic Republic of the Congo|2020-05-20	Africa|hCoV-19/Uganda/UG004/2020|EPI ISL 451186|B.1.1.1|Uganda|2020-03-27	0.0003067445	Africa
Africa|hCoV-19/DRC/10621/2020|EPI ISL 527526|B.1.214|Democratic Republic of the Congo|2020-05-23	Africa|hCoV-19/Uganda/UG004/2020|EPI ISL 451186|B.1.1.1|Uganda|2020-03-27	0.0004182933	Africa
Africa|hCoV-19/DRC/10640/2020|EPI ISL 527541|B.1|Democratic Republic of the Congo|2020-05-22	Africa|hCoV-19/Uganda/UG004/2020|EPI ISL 451186|B.1.1.1|Uganda|2020-03-27	0.0005996708	Africa
Africa|hCoV-19/DRC/10644/2020|EPI ISL 527549|B.1|Democratic Republic of the Congo|2020-05-22	Africa|hCoV-19/Uganda/UG004/2020|EPI ISL 451186|B.1.1.1|Uganda|2020-03-27	0.0005794592	Africa
Africa|hCoV-19/DRC/10728/2020|EPI ISL 513628|B.1.5|Democratic Republic of the Congo|2020-05-23	Africa|hCoV-19/Uganda/UG004/2020|EPI ISL 451186|B.1.1.1|Uganda|2020-03-27	0.0003151422	Africa
Africa|hCoV-19/DRC/10731/2020|EPI ISL 513629|B.1.1.1|Democratic Republic of the Congo|2020-05-23	Africa|hCoV-19/Uganda/UG004/2020|EPI ISL 451186|B.1.1.1|Uganda|2020-03-27	0.0002115897	Africa
Africa|hCoV-19/DRC/10733/2020|EPI ISL 513630|B.1|Democratic Republic of the Congo|2020-05-23	Africa|hCoV-19/Uganda/UG004/2020|EPI ISL 451186|B.1.1.1|Uganda|2020-03-27	0.0004391941	Africa
Africa|hCoV-19/DRC/108/2020|EPI ISL 417948|B.1.128|Democratic Republic of the Congo|2020-03-19	Africa|hCoV-19/Uganda/UG004/2020|EPI ISL 451186|B.1.1.1|Uganda|2020-03-27	0.0004038485	Africa
Africa|hCoV-19/DRC/10885/2020|EPI ISL 513631|B.1.84|Democratic Republic of the Congo|2020-05-23	Africa|hCoV-19/Uganda/UG004/2020|EPI ISL 451186|B.1.1.1|Uganda|2020-03-27	0.0004423572	Africa
Africa|hCoV-19/DRC/10902/2020|EPI ISL 527490|B.1.178|Democratic Republic of the Congo|2020-05-23	Africa|hCoV-19/Uganda/UG004/2020|EPI ISL 451186|B.1.1.1|Uganda|2020-03-27	0.0004091052	Africa
Africa|hCoV-19/DRC/10913/2020|EPI ISL 527507|B.1.84|Democratic Republic of the Congo|2020-05-24	Africa|hCoV-19/Uganda/UG004/2020|EPI ISL 451186|B.1.1.1|Uganda|2020-03-27	0.0005164886	Africa
Africa|hCoV-19/DRC/11005/2020|EPI ISL 527550|B.1.159|Democratic Republic of the Congo|2020-05-24	Africa|hCoV-19/Uganda/UG004/2020|EPI ISL 451186|B.1.1.1|Uganda|2020-03-27	0.0005455049	Africa
Africa|hCoV-19/DRC/11008/2020|EPI ISL 527503|B.1.159|Democratic Republic of the Congo|2020-05-24	Africa|hCoV-19/Uganda/UG004/2020|EPI ISL 451186|B.1.1.1|Uganda|2020-03-27	0.0004815647	Africa
Africa|hCoV-19/DRC/11022/2020|EPI ISL 527551|B.1.214|Democratic Republic of the Congo|2020-05-24	Africa|hCoV-19/Uganda/UG004/2020|EPI ISL 451186|B.1.1.1|Uganda|2020-03-27	0.0005115866	Africa
Africa|hCoV-19/DRC/11024/2020|EPI ISL 527552|B.1.149|Democratic Republic of the Congo|2020-05-24	Africa|hCoV-19/Uganda/UG004/2020|EPI ISL 451186|B.1.1.1|Uganda|2020-03-27	0.0005506687	Africa
Africa|hCoV-19/DRC/11026/2020|EPI ISL 527553|B.1.149|Democratic Republic of the Congo|2020-05-24	Africa|hCoV-19/Uganda/UG004/2020|EPI ISL 451186|B.1.1.1|Uganda|2020-03-27	0.0004090770	Africa
Africa|hCoV-19/DRC/11031/2020|EPI ISL 527554|B.1.214|Democratic Republic of the Congo|2020-05-24	Africa|hCoV-19/Uganda/UG004/2020|EPI ISL 451186|B.1.1.1|Uganda|2020-03-27	0.0004435043	Africa
Africa|hCoV-19/DRC/11041/2020|EPI ISL 527555|B.1|Democratic Republic of the Congo|2020-05-24	Africa|hCoV-19/Uganda/UG004/2020|EPI ISL 451186|B.1.1.1|Uganda|2020-03-27	0.0004092546	Africa
Africa|hCoV-19/DRC/11057/2020|EPI ISL 527528|B.1.5|Democratic Republic of the Congo|2020-05-24	Africa|hCoV-19/Uganda/UG004/2020|EPI ISL 451186|B.1.1.1|Uganda|2020-03-27	0.0003488707	Africa
Africa|hCoV-19/DRC/11078/2020|EPI ISL 527514|B.1|Democratic Republic of the Congo|2020-05-24	Africa|hCoV-19/Uganda/UG004/2020|EPI ISL 451186|B.1.1.1|Uganda|2020-03-27	0.0004489452	Africa
Africa|hCoV-19/DRC/11079/2020|EPI ISL 527500|B.1.214|Democratic Republic of the Congo|2020-05-24	Africa|hCoV-19/Uganda/UG004/2020|EPI ISL 451186|B.1.1.1|Uganda|2020-03-27	0.0003771577	Africa
Africa|hCoV-19/DRC/11093/2020|EPI ISL 527527|B.1.5|Democratic Republic of the Congo|2020-05-24	Africa|hCoV-19/Uganda/UG004/2020|EPI ISL 451186|B.1.1.1|Uganda|2020-03-27	0.0004198467	Africa
Africa|hCoV-19/DRC/11096/2020|EPI ISL 527522|B.1|Democratic Republic of the Congo|2020-05-24	Africa|hCoV-19/Uganda/UG004/2020|EPI ISL 451186|B.1.1.1|Uganda|2020-03-27	0.0003823598	Africa
Africa|hCoV-19/DRC/11114/2020|EPI ISL 527534|B.1.214|Democratic Republic of the Congo|2020-05-25	Africa|hCoV-19/Uganda/UG004/2020|EPI ISL 451186|B.1.1.1|Uganda|2020-03-27	0.0004894502	Africa
Africa|hCoV-19/DRC/11123/2020|EPI ISL 527496|B.1.84|Democratic Republic of the Congo|2020-05-24	Africa|hCoV-19/Uganda/UG004/2020|EPI ISL 451186|B.1.1.1|Uganda|2020-03-27	0.0004099774	Africa
Africa|hCoV-19/DRC/11134/2020|EPI ISL 527518|B.1.5|Democratic Republic of the Congo|2020-05-24	Africa|hCoV-19/Uganda/UG004/2020|EPI ISL 451186|B.1.1.1|Uganda|2020-03-27	0.0003119130	Africa
Africa|hCoV-19/DRC/11143/2020|EPI ISL 527556|B.1|Democratic Republic of the Congo|2020-05-24	Africa|hCoV-19/Uganda/UG004/2020|EPI ISL 451186|B.1.1.1|Uganda|2020-03-27	0.0005455716	Africa
Africa|hCoV-19/DRC/11145/2020|EPI ISL 527501|B.1.214|Democratic Republic of the Congo|2020-05-24	Africa|hCoV-19/Uganda/UG004/2020|EPI ISL 451186|B.1.1.1|Uganda|2020-03-27	0.0005147116	Africa
Africa|hCoV-19/DRC/11148/2020|EPI ISL 527525|B.1.178|Democratic Republic of the Congo|2020-05-24	Africa|hCoV-19/Uganda/UG004/2020|EPI ISL 451186|B.1.1.1|Uganda|2020-03-27	0.0005249166	Africa
Africa|hCoV-19/DRC/11157/2020|EPI ISL 527530|B.1|Democratic Republic of the Congo|2020-05-25	Africa|hCoV-19/Uganda/UG004/2020|EPI ISL 451186|B.1.1.1|Uganda|2020-03-27	0.0004869797	Africa
Africa|hCoV-19/DRC/11187/2020|EPI ISL 527523|B.1.1.275|Democratic Republic of the Congo|2020-05-23	Africa|hCoV-19/Uganda/UG004/2020|EPI ISL 451186|B.1.1.1|Uganda|2020-03-27	0.0003132482	Africa
Africa|hCoV-19/DRC/11191/2020|EPI ISL 527506|B.1.1.275|Democratic Republic of the Congo|2020-05-23	Africa|hCoV-19/Uganda/UG004/2020|EPI ISL 451186|B.1.1.1|Uganda|2020-03-27	0.0002060585	Africa
Africa|hCoV-19/DRC/11252/2020|EPI ISL 527557|B.1.1.275|Democratic Republic of the Congo|2020-05-21	Africa|hCoV-19/Uganda/UG004/2020|EPI ISL 451186|B.1.1.1|Uganda|2020-03-27	0.0003748266	Africa
Africa|hCoV-19/DRC/11260/2020|EPI ISL 527558|B.1.1.275|Democratic Republic of the Congo|2020-05-23	Africa|hCoV-19/Uganda/UG004/2020|EPI ISL 451186|B.1.1.1|Uganda|2020-03-27	0.0002386042	Africa
Africa|hCoV-19/DRC/1131/2020|EPI ISL 429255|B.1.5|Democratic Republic of the Congo|2020-04-05	Africa|hCoV-19/Uganda/UG004/2020|EPI ISL 451186|B.1.1.1|Uganda|2020-03-27	0.0003051048	Africa
Africa|hCoV-19/DRC/11310/2020|EPI ISL 527529|B.1.149|Democratic Republic of the Congo|2020-05-25	Africa|hCoV-19/Uganda/UG004/2020|EPI ISL 451186|B.1.1.1|Uganda|2020-03-27	0.0004191441	Africa
Africa|hCoV-19/DRC/11318/2020|EPI ISL 527559|B.1.149|Democratic Republic of the Congo|2020-05-25	Africa|hCoV-19/Uganda/UG004/2020|EPI ISL 451186|B.1.1.1|Uganda|2020-03-27	0.0004068678	Africa
Africa|hCoV-19/DRC/11326/2020|EPI ISL 527508|B.1|Democratic Republic of the Congo|2020-05-25	Africa|hCoV-19/Uganda/UG004/2020|EPI ISL 451186|B.1.1.1|Uganda|2020-03-27	0.0004131751	Africa
Africa|hCoV-19/DRC/11334/2020|EPI ISL 527504|B.1.178|Democratic Republic of the Congo|2020-05-25	Africa|hCoV-19/Uganda/UG004/2020|EPI ISL 451186|B.1.1.1|Uganda|2020-03-27	0.0004125870	Africa
Africa|hCoV-19/DRC/11337/2020|EPI ISL 527510|B.1.84|Democratic Republic of the Congo|2020-05-25	Africa|hCoV-19/Uganda/UG004/2020|EPI ISL 451186|B.1.1.1|Uganda|2020-03-27	0.0004827338	Africa
Africa|hCoV-19/DRC/11341/2020|EPI ISL 527509|B.1.1.275|Democratic Republic of the Congo|2020-05-25	Africa|hCoV-19/Uganda/UG004/2020|EPI ISL 451186|B.1.1.1|Uganda|2020-03-27	0.0003100041	Africa
Africa|hCoV-19/DRC/11348/2020|EPI ISL 527560|B.1.149|Democratic Republic of the Congo|2020-05-25	Africa|hCoV-19/Uganda/UG004/2020|EPI ISL 451186|B.1.1.1|Uganda|2020-03-27	0.0004072271	Africa
Africa|hCoV-19/DRC/11369/2020|EPI ISL 527537|B.1.214|Democratic Republic of the Congo|2020-05-25	Africa|hCoV-19/Uganda/UG004/2020|EPI ISL 451186|B.1.1.1|Uganda|2020-03-27	0.0004560622	Africa
Africa|hCoV-19/DRC/11376/2020|EPI ISL 527513|B.1.214|Democratic Republic of the Congo|2020-05-25	Africa|hCoV-19/Uganda/UG004/2020|EPI ISL 451186|B.1.1.1|Uganda|2020-03-27	0.0004831668	Africa
Africa|hCoV-19/DRC/11411/2020|EPI ISL 527561|B.1.5|Democratic Republic of the Congo|2020-05-25	Africa|hCoV-19/Uganda/UG004/2020|EPI ISL 451186|B.1.1.1|Uganda|2020-03-27	0.0003748483	Africa
Africa|hCoV-19/DRC/11450/2020|EPI ISL 527516|B.1.5|Democratic Republic of the Congo|2020-05-25	Africa|hCoV-19/Uganda/UG004/2020|EPI ISL 451186|B.1.1.1|Uganda|2020-03-27	0.0003150449	Africa
Africa|hCoV-19/DRC/11458/2020|EPI ISL 527497|B.1.5|Democratic Republic of the Congo|2020-05-25	Africa|hCoV-19/Uganda/UG004/2020|EPI ISL 451186|B.1.1.1|Uganda|2020-03-27	0.0004474492	Africa
Africa|hCoV-19/DRC/11460/2020|EPI ISL 527562|B.1.214|Democratic Republic of the Congo|2020-05-25	Africa|hCoV-19/Uganda/UG004/2020|EPI ISL 451186|B.1.1.1|Uganda|2020-03-27	0.0005858208	Africa
Africa|hCoV-19/DRC/11472/2020|EPI ISL 527502|B.1.214|Democratic Republic of the Congo|2020-05-25	Africa|hCoV-19/Uganda/UG004/2020|EPI ISL 451186|B.1.1.1|Uganda|2020-03-27	0.0005141584	Africa
Africa|hCoV-19/DRC/11477/2020|EPI ISL 527563|B.1.84|Democratic Republic of the Congo|2020-05-25	Africa|hCoV-19/Uganda/UG004/2020|EPI ISL 451186|B.1.1.1|Uganda|2020-03-27	0.0003404362	Africa
Africa|hCoV-19/DRC/11486/2020|EPI ISL 527564|B.1.214|Democratic Republic of the Congo|2020-05-25	Africa|hCoV-19/Uganda/UG004/2020|EPI ISL 451186|B.1.1.1|Uganda|2020-03-27	0.0005114551	Africa
Africa|hCoV-19/DRC/11487/2020|EPI ISL 527505|B.1|Democratic Republic of the Congo|2020-05-25	Africa|hCoV-19/Uganda/UG004/2020|EPI ISL 451186|B.1.1.1|Uganda|2020-03-27	0.0004478510	Africa
Africa|hCoV-19/DRC/11507/2020|EPI ISL 527512|B.1|Democratic Republic of the Congo|2020-05-25	Africa|hCoV-19/Uganda/UG004/2020|EPI ISL 451186|B.1.1.1|Uganda|2020-03-27	0.0004821114	Africa
Africa|hCoV-19/DRC/1151/2020|EPI ISL 447596|B.38|Democratic Republic of the Congo|2020-04-05	Africa|hCoV-19/Uganda/UG004/2020|EPI ISL 451186|B.1.1.1|Uganda|2020-03-27	0.0006456284	Africa
Africa|hCoV-19/DRC/11511/2020|EPI ISL 527511|B.1.214|Democratic Republic of the Congo|2020-05-25	Africa|hCoV-19/Uganda/UG004/2020|EPI ISL 451186|B.1.1.1|Uganda|2020-03-27	0.0005173201	Africa
Africa|hCoV-19/DRC/11572/2020|EPI ISL 527565|B.1.214|Democratic Republic of the Congo|2020-05-25	Africa|hCoV-19/Uganda/UG004/2020|EPI ISL 451186|B.1.1.1|Uganda|2020-03-27	0.0004086511	Africa
Africa|hCoV-19/DRC/11576/2020|EPI ISL 527517|B.1|Democratic Republic of the Congo|2020-05-25	Africa|hCoV-19/Uganda/UG004/2020|EPI ISL 451186|B.1.1.1|Uganda|2020-03-27	0.0004161833	Africa
Africa|hCoV-19/DRC/11583/2020|EPI ISL 527542|B.1|Democratic Republic of the Congo|2020-05-25	Africa|hCoV-19/Uganda/UG004/2020|EPI ISL 451186|B.1.1.1|Uganda|2020-03-27	0.0004594841	Africa
Africa|hCoV-19/DRC/11616/2020|EPI ISL 527519|B.1|Democratic Republic of the Congo|2020-05-25	Africa|hCoV-19/Uganda/UG004/2020|EPI ISL 451186|B.1.1.1|Uganda|2020-03-27	0.0003808246	Africa
Africa|hCoV-19/DRC/11623/2020|EPI ISL 527566|B.1.5|Democratic Republic of the Congo|2020-05-25	Africa|hCoV-19/Uganda/UG004/2020|EPI ISL 451186|B.1.1.1|Uganda|2020-03-27	0.0004092522	Africa
Africa|hCoV-19/DRC/11624/2020|EPI ISL 527567|B.1.149|Democratic Republic of the Congo|2020-05-25	Africa|hCoV-19/Uganda/UG004/2020|EPI ISL 451186|B.1.1.1|Uganda|2020-03-27	0.0004090552	Africa
Africa|hCoV-19/DRC/11631/2020|EPI ISL 527568|B.1.149|Democratic Republic of the Congo|2020-05-25	Africa|hCoV-19/Uganda/UG004/2020|EPI ISL 451186|B.1.1.1|Uganda|2020-03-27	0.0004094739	Africa
Africa|hCoV-19/DRC/11632/2020|EPI ISL 527493|B.1|Democratic Republic of the Congo|2020-05-25	Africa|hCoV-19/Uganda/UG004/2020|EPI ISL 451186|B.1.1.1|Uganda|2020-03-27	0.0004439784	Africa
Africa|hCoV-19/DRC/11635/2020|EPI ISL 527540|B.1.214|Democratic Republic of the Congo|2020-05-25	Africa|hCoV-19/Uganda/UG004/2020|EPI ISL 451186|B.1.1.1|Uganda|2020-03-27	0.0004572240	Africa
Africa|hCoV-19/DRC/11640/2020|EPI ISL 527535|B.1.178|Democratic Republic of the Congo|2020-05-25	Africa|hCoV-19/Uganda/UG004/2020|EPI ISL 451186|B.1.1.1|Uganda|2020-03-27	0.0005231087	Africa
Africa|hCoV-19/DRC/11643/2020|EPI ISL 527520|B.1.5|Democratic Republic of the Congo|2020-05-25	Africa|hCoV-19/Uganda/UG004/2020|EPI ISL 451186|B.1.1.1|Uganda|2020-03-27	0.0004164399	Africa
Africa|hCoV-19/DRC/11648/2020|EPI ISL 527569|B.1.6|Democratic Republic of the Congo|2020-05-25	Africa|hCoV-19/Uganda/UG004/2020|EPI ISL 451186|B.1.1.1|Uganda|2020-03-27	0.0004414669	Africa
Africa|hCoV-19/DRC/11652/2020|EPI ISL 527570|B.1.149|Democratic Republic of the Congo|2020-05-25	Africa|hCoV-19/Uganda/UG004/2020|EPI ISL 451186|B.1.1.1|Uganda|2020-03-27	0.0004089424	Africa
Africa|hCoV-19/DRC/11653/2020|EPI ISL 527533|B.1.84|Democratic Republic of the Congo|2020-05-25	Africa|hCoV-19/Uganda/UG004/2020|EPI ISL 451186|B.1.1.1|Uganda|2020-03-27	0.0003841141	Africa
Africa|hCoV-19/DRC/11676/2020|EPI ISL 527531|B.1|Democratic Republic of the Congo|2020-05-26	Africa|hCoV-19/Uganda/UG004/2020|EPI ISL 451186|B.1.1.1|Uganda|2020-03-27	0.0005963534	Africa
Africa|hCoV-19/DRC/11677/2020|EPI ISL 527515|B.1.214|Democratic Republic of the Congo|2020-05-26	Africa|hCoV-19/Uganda/UG004/2020|EPI ISL 451186|B.1.1.1|Uganda|2020-03-27	0.0004156557	Africa
Africa|hCoV-19/DRC/11732/2020|EPI ISL 527536|B.1.214|Democratic Republic of the Congo|2020-05-26	Africa|hCoV-19/Uganda/UG004/2020|EPI ISL 451186|B.1.1.1|Uganda|2020-03-27	0.0002792308	Africa
Africa|hCoV-19/DRC/11733/2020|EPI ISL 527571|B.1.149|Democratic Republic of the Congo|2020-05-26	Africa|hCoV-19/Uganda/UG004/2020|EPI ISL 451186|B.1.1.1|Uganda|2020-03-27	0.0004068451	Africa
Africa|hCoV-19/DRC/11806/2020|EPI ISL 527572|B.1.214|Democratic Republic of the Congo|2020-05-26	Africa|hCoV-19/Uganda/UG004/2020|EPI ISL 451186|B.1.1.1|Uganda|2020-03-27	0.0005112110	Africa
Africa|hCoV-19/DRC/1234/2020|EPI ISL 429258|B.1.5|Democratic Republic of the Congo|2020-04-06	Africa|hCoV-19/Uganda/UG004/2020|EPI ISL 451186|B.1.1.1|Uganda|2020-03-27	0.0003213442	Africa
Africa|hCoV-19/DRC/1249/2020|EPI ISL 429259|B.1.5|Democratic Republic of the Congo|2020-04-06	Africa|hCoV-19/Uganda/UG004/2020|EPI ISL 451186|B.1.1.1|Uganda|2020-03-27	0.0003064341	Africa
Africa|hCoV-19/DRC/1319/2020|EPI ISL 431011|B.1.128|Democratic Republic of the Congo|2020-04-07	Africa|hCoV-19/Uganda/UG004/2020|EPI ISL 451186|B.1.1.1|Uganda|2020-03-27	0.0004081552	Africa
Africa|hCoV-19/DRC/1324/2020|EPI ISL 435033|B.1.128|Democratic Republic of the Congo|2020-04-07	Africa|hCoV-19/Uganda/UG004/2020|EPI ISL 451186|B.1.1.1|Uganda|2020-03-27	0.0004053981	Africa
Africa|hCoV-19/DRC/1326/2020|EPI ISL 435116|B.1|Democratic Republic of the Congo|2020-04-07	Africa|hCoV-19/Uganda/UG004/2020|EPI ISL 451186|B.1.1.1|Uganda|2020-03-27	0.0003807149	Africa
Africa|hCoV-19/DRC/1375/2020|EPI ISL 435117|B.1.1.1|Democratic Republic of the Congo|2020-04-07	Africa|hCoV-19/Uganda/UG004/2020|EPI ISL 451186|B.1.1.1|Uganda|2020-03-27	0.0002069559	Africa
Africa|hCoV-19/DRC/1376/2020|EPI ISL 431012|B.1.1.1|Democratic Republic of the Congo|2020-04-07	Africa|hCoV-19/Uganda/UG004/2020|EPI ISL 451186|B.1.1.1|Uganda|2020-03-27	0.0001709874	Africa
Africa|hCoV-19/DRC/1377/2020|EPI ISL 434678|B.1.1.1|Democratic Republic of the Congo|2020-04-07	Africa|hCoV-19/Uganda/UG004/2020|EPI ISL 451186|B.1.1.1|Uganda|2020-03-27	0.0001356449	Africa
Africa|hCoV-19/DRC/1378/2020|EPI ISL 435118|B.1.1.1|Democratic Republic of the Congo|2020-04-07	Africa|hCoV-19/Uganda/UG004/2020|EPI ISL 451186|B.1.1.1|Uganda|2020-03-27	0.0001704711	Africa
Africa|hCoV-19/DRC/1382/2020|EPI ISL 435113|B.1.1.1|Democratic Republic of the Congo|2020-04-07	Africa|hCoV-19/Uganda/UG004/2020|EPI ISL 451186|B.1.1.1|Uganda|2020-03-27	0.0001737318	Africa
Africa|hCoV-19/DRC/1397/2020|EPI ISL 434679|B.1.1.1|Democratic Republic of the Congo|2020-04-07	Africa|hCoV-19/Uganda/UG004/2020|EPI ISL 451186|B.1.1.1|Uganda|2020-03-27	0.0001706316	Africa
Africa|hCoV-19/DRC/1398/2020|EPI ISL 435114|B.1.1.1|Democratic Republic of the Congo|2020-04-07	Africa|hCoV-19/Uganda/UG004/2020|EPI ISL 451186|B.1.1.1|Uganda|2020-03-27	0.0001348130	Africa
Africa|hCoV-19/DRC/1422/2020|EPI ISL 434680|B.1.149|Democratic Republic of the Congo|2020-04-08	Africa|hCoV-19/Uganda/UG004/2020|EPI ISL 451186|B.1.1.1|Uganda|2020-03-27	0.0004136109	Africa
Africa|hCoV-19/DRC/1423/2020|EPI ISL 434710|B.1.149|Democratic Republic of the Congo|2020-04-08	Africa|hCoV-19/Uganda/UG004/2020|EPI ISL 451186|B.1.1.1|Uganda|2020-03-27	0.0003707755	Africa
Africa|hCoV-19/DRC/1486/2020|EPI ISL 434711|B.1|Democratic Republic of the Congo|2020-04-08	Africa|hCoV-19/Uganda/UG004/2020|EPI ISL 451186|B.1.1.1|Uganda|2020-03-27	0.0003492520	Africa
Africa|hCoV-19/DRC/1516/2020|EPI ISL 435032|B.1.5|Democratic Republic of the Congo|2020-04-09	Africa|hCoV-19/Uganda/UG004/2020|EPI ISL 451186|B.1.1.1|Uganda|2020-03-27	0.0003024802	Africa
Africa|hCoV-19/DRC/1565/2020|EPI ISL 434681|B.1|Democratic Republic of the Congo|2020-04-09	Africa|hCoV-19/Uganda/UG004/2020|EPI ISL 451186|B.1.1.1|Uganda|2020-03-27	0.0003429445	Africa
Africa|hCoV-19/DRC/158/2020|EPI ISL 417950|B.40|Democratic Republic of the Congo|2020-03-20	Africa|hCoV-19/Uganda/UG004/2020|EPI ISL 451186|B.1.1.1|Uganda|2020-03-27	0.0006388116	Africa
Africa|hCoV-19/DRC/1715/2020|EPI ISL 435156|B.1.84|Democratic Republic of the Congo|2020-04-10	Africa|hCoV-19/Uganda/UG004/2020|EPI ISL 451186|B.1.1.1|Uganda|2020-03-27	0.0003736444	Africa
Africa|hCoV-19/DRC/1767/2020|EPI ISL 435157|B.1.5|Democratic Republic of the Congo|2020-04-10	Africa|hCoV-19/Uganda/UG004/2020|EPI ISL 451186|B.1.1.1|Uganda|2020-03-27	0.0003153735	Africa
Africa|hCoV-19/DRC/1779/2020|EPI ISL 435158|C.14|Democratic Republic of the Congo|2020-04-10	Africa|hCoV-19/Uganda/UG004/2020|EPI ISL 451186|B.1.1.1|Uganda|2020-03-27	0.0002436174	Africa
Africa|hCoV-19/DRC/191/2020|EPI ISL 417955|B.1.128|Democratic Republic of the Congo|2020-03-21	Africa|hCoV-19/Uganda/UG004/2020|EPI ISL 451186|B.1.1.1|Uganda|2020-03-27	0.0004039438	Africa
Africa|hCoV-19/DRC/1952/2020|EPI ISL 435159|B.1.5|Democratic Republic of the Congo|2020-04-11	Africa|hCoV-19/Uganda/UG004/2020|EPI ISL 451186|B.1.1.1|Uganda|2020-03-27	0.0003117617	Africa
Africa|hCoV-19/DRC/1982/2020|EPI ISL 435160|B.1|Democratic Republic of the Congo|2020-04-12	Africa|hCoV-19/Uganda/UG004/2020|EPI ISL 451186|B.1.1.1|Uganda|2020-03-27	0.0003450706	Africa
Africa|hCoV-19/DRC/2047/2020|EPI ISL 435161|B.1.1.1|Democratic Republic of the Congo|2020-04-12	Africa|hCoV-19/Uganda/UG004/2020|EPI ISL 451186|B.1.1.1|Uganda|2020-03-27	0.0001370341	Africa
Africa|hCoV-19/DRC/2063/2020|EPI ISL 435162|B.1|Democratic Republic of the Congo|2020-04-12	Africa|hCoV-19/Uganda/UG004/2020|EPI ISL 451186|B.1.1.1|Uganda|2020-03-27	0.0003107578	Africa
Africa|hCoV-19/DRC/2120/2020|EPI ISL 435163|B.1.149|Democratic Republic of the Congo|2020-04-12	Africa|hCoV-19/Uganda/UG004/2020|EPI ISL 451186|B.1.1.1|Uganda|2020-03-27	0.0003734183	Africa
Africa|hCoV-19/DRC/2121/2020|EPI ISL 435164|B.1.149|Democratic Republic of the Congo|2020-04-12	Africa|hCoV-19/Uganda/UG004/2020|EPI ISL 451186|B.1.1.1|Uganda|2020-03-27	0.0003790533	Africa
Africa|hCoV-19/DRC/2122/2020|EPI ISL 435165|B.1.149|Democratic Republic of the Congo|2020-04-13	Africa|hCoV-19/Uganda/UG004/2020|EPI ISL 451186|B.1.1.1|Uganda|2020-03-27	0.0004559232	Africa
Africa|hCoV-19/DRC/2125/2020|EPI ISL 435166|B.1.149|Democratic Republic of the Congo|2020-04-13	Africa|hCoV-19/Uganda/UG004/2020|EPI ISL 451186|B.1.1.1|Uganda|2020-03-27	0.0003803503	Africa
Africa|hCoV-19/DRC/2128/2020|EPI ISL 435167|B.1|Democratic Republic of the Congo|2020-04-13	Africa|hCoV-19/Uganda/UG004/2020|EPI ISL 451186|B.1.1.1|Uganda|2020-03-27	0.0003173415	Africa
Africa|hCoV-19/DRC/2133/2020|EPI ISL 435168|B.1.128|Democratic Republic of the Congo|2020-04-13	Africa|hCoV-19/Uganda/UG004/2020|EPI ISL 451186|B.1.1.1|Uganda|2020-03-27	0.0004197410	Africa
Africa|hCoV-19/DRC/214/2020|EPI ISL 420030|B.1.6|Democratic Republic of the Congo|2020-03-21	Africa|hCoV-19/Uganda/UG004/2020|EPI ISL 451186|B.1.1.1|Uganda|2020-03-27	0.0003035683	Africa
Africa|hCoV-19/DRC/215/2020|EPI ISL 420031|B.1.1.1|Democratic Republic of the Congo|2020-03-21	Africa|hCoV-19/Uganda/UG004/2020|EPI ISL 451186|B.1.1.1|Uganda|2020-03-27	0.0001713590	Africa
Africa|hCoV-19/DRC/2169/2020|EPI ISL 436194|B.1.5|Democratic Republic of the Congo|2020-04-13	Africa|hCoV-19/Uganda/UG004/2020|EPI ISL 451186|B.1.1.1|Uganda|2020-03-27	0.0003497120	Africa
Africa|hCoV-19/DRC/2299/2020|EPI ISL 436412|B.1.5|Democratic Republic of the Congo|2020-04-14	Africa|hCoV-19/Uganda/UG004/2020|EPI ISL 451186|B.1.1.1|Uganda|2020-03-27	0.0003729459	Africa
Africa|hCoV-19/DRC/236/2020|EPI ISL 420032|B.1.128|Democratic Republic of the Congo|2020-03-22	Africa|hCoV-19/Uganda/UG004/2020|EPI ISL 451186|B.1.1.1|Uganda|2020-03-27	0.0004044379	Africa
Africa|hCoV-19/DRC/2363/2020|EPI ISL 437194|B.1.84|Democratic Republic of the Congo|2020-04-14	Africa|hCoV-19/Uganda/UG004/2020|EPI ISL 451186|B.1.1.1|Uganda|2020-03-27	0.0003390055	Africa
Africa|hCoV-19/DRC/2384/2020|EPI ISL 437196|B.1.149|Democratic Republic of the Congo|2020-04-14	Africa|hCoV-19/Uganda/UG004/2020|EPI ISL 451186|B.1.1.1|Uganda|2020-03-27	0.0003797992	Africa
Africa|hCoV-19/DRC/241/2020|EPI ISL 420033|B.1.1.75|Democratic Republic of the Congo|2020-03-22	Africa|hCoV-19/Uganda/UG004/2020|EPI ISL 451186|B.1.1.1|Uganda|2020-03-27	0.0002358894	Africa
Africa|hCoV-19/DRC/243/2020|EPI ISL 420034|B.1|Democratic Republic of the Congo|2020-03-22	Africa|hCoV-19/Uganda/UG004/2020|EPI ISL 451186|B.1.1.1|Uganda|2020-03-27	0.0003445627	Africa
Africa|hCoV-19/DRC/248/2020|EPI ISL 420035|B.1.5|Democratic Republic of the Congo|2020-03-22	Africa|hCoV-19/Uganda/UG004/2020|EPI ISL 451186|B.1.1.1|Uganda|2020-03-27	0.0002695966	Africa
Africa|hCoV-19/DRC/2496/2020|EPI ISL 437337|B.1.149|Democratic Republic of the Congo|2020-04-15	Africa|hCoV-19/Uganda/UG004/2020|EPI ISL 451186|B.1.1.1|Uganda|2020-03-27	0.0004033488	Africa
Africa|hCoV-19/DRC/2529/2020|EPI ISL 437338|B.1.178|Democratic Republic of the Congo|2020-04-15	Africa|hCoV-19/Uganda/UG004/2020|EPI ISL 451186|B.1.1.1|Uganda|2020-03-27	0.0003697289	Africa
Africa|hCoV-19/DRC/253/2020|EPI ISL 420838|B.1.5|Democratic Republic of the Congo|2020-03-22	Africa|hCoV-19/Uganda/UG004/2020|EPI ISL 451186|B.1.1.1|Uganda|2020-03-27	0.0002705817	Africa
Africa|hCoV-19/DRC/2536/2020|EPI ISL 437339|B.1|Democratic Republic of the Congo|2020-04-15	Africa|hCoV-19/Uganda/UG004/2020|EPI ISL 451186|B.1.1.1|Uganda|2020-03-27	0.0003697291	Africa
Africa|hCoV-19/DRC/254/2020|EPI ISL 420839|B.1|Democratic Republic of the Congo|2020-03-22	Africa|hCoV-19/Uganda/UG004/2020|EPI ISL 451186|B.1.1.1|Uganda|2020-03-27	0.0003408874	Africa
Africa|hCoV-19/DRC/2563/2020|EPI ISL 437340|B.1.9|Democratic Republic of the Congo|2020-04-15	Africa|hCoV-19/Uganda/UG004/2020|EPI ISL 451186|B.1.1.1|Uganda|2020-03-27	0.0005714681	Africa
Africa|hCoV-19/DRC/2580/2020|EPI ISL 437341|B.1.5|Democratic Republic of the Congo|2020-04-15	Africa|hCoV-19/Uganda/UG004/2020|EPI ISL 451186|B.1.1.1|Uganda|2020-03-27	0.0003041944	Africa
Africa|hCoV-19/DRC/2644/2020|EPI ISL 437342|B.1.84|Democratic Republic of the Congo|2020-04-15	Africa|hCoV-19/Uganda/UG004/2020|EPI ISL 451186|B.1.1.1|Uganda|2020-03-27	0.0004093058	Africa
Africa|hCoV-19/DRC/2670/2020|EPI ISL 437343|B.1.9|Democratic Republic of the Congo|2020-04-15	Africa|hCoV-19/Uganda/UG004/2020|EPI ISL 451186|B.1.1.1|Uganda|2020-03-27	0.0006051359	Africa
Africa|hCoV-19/DRC/2727/2020|EPI ISL 437344|B.1|Democratic Republic of the Congo|2020-04-16	Africa|hCoV-19/Uganda/UG004/2020|EPI ISL 451186|B.1.1.1|Uganda|2020-03-27	0.0003079407	Africa
Africa|hCoV-19/DRC/2728/2020|EPI ISL 437345|B.1.84|Democratic Republic of the Congo|2020-04-16	Africa|hCoV-19/Uganda/UG004/2020|EPI ISL 451186|B.1.1.1|Uganda|2020-03-27	0.0003787325	Africa
Africa|hCoV-19/DRC/2813/2020|EPI ISL 437346|C.14|Democratic Republic of the Congo|2020-04-16	Africa|hCoV-19/Uganda/UG004/2020|EPI ISL 451186|B.1.1.1|Uganda|2020-03-27	0.0002690004	Africa
Africa|hCoV-19/DRC/2819/2020|EPI ISL 437347|B.1|Democratic Republic of the Congo|2020-04-16	Africa|hCoV-19/Uganda/UG004/2020|EPI ISL 451186|B.1.1.1|Uganda|2020-03-27	0.0004121113	Africa
Africa|hCoV-19/DRC/2827/2020|EPI ISL 437348|B.1|Democratic Republic of the Congo|2020-04-16	Africa|hCoV-19/Uganda/UG004/2020|EPI ISL 451186|B.1.1.1|Uganda|2020-03-27	0.0003024670	Africa
Africa|hCoV-19/DRC/2855/2020|EPI ISL 437350|B.1|Democratic Republic of the Congo|2020-04-16	Africa|hCoV-19/Uganda/UG004/2020|EPI ISL 451186|B.1.1.1|Uganda|2020-03-27	0.0003361105	Africa
Africa|hCoV-19/DRC/2864/2020|EPI ISL 437351|B.1|Democratic Republic of the Congo|2020-04-16	Africa|hCoV-19/Uganda/UG004/2020|EPI ISL 451186|B.1.1.1|Uganda|2020-03-27	0.0003368203	Africa
Africa|hCoV-19/DRC/2904/2020|EPI ISL 437352|B.1|Democratic Republic of the Congo|2020-04-17	Africa|hCoV-19/Uganda/UG004/2020|EPI ISL 451186|B.1.1.1|Uganda|2020-03-27	0.0003361105	Africa
Africa|hCoV-19/DRC/2938/2020|EPI ISL 437353|B.1.275|Democratic Republic of the Congo|2020-04-17	Africa|hCoV-19/Uganda/UG004/2020|EPI ISL 451186|B.1.1.1|Uganda|2020-03-27	0.0005214923	Africa
Africa|hCoV-19/DRC/2939/2020|EPI ISL 437354|B.1|Democratic Republic of the Congo|2020-04-17	Africa|hCoV-19/Uganda/UG004/2020|EPI ISL 451186|B.1.1.1|Uganda|2020-03-27	0.0004378693	Africa
Africa|hCoV-19/DRC/2942/2020|EPI ISL 437355|B.1|Democratic Republic of the Congo|2020-04-17	Africa|hCoV-19/Uganda/UG004/2020|EPI ISL 451186|B.1.1.1|Uganda|2020-03-27	0.0004493265	Africa
Africa|hCoV-19/DRC/299/2020|EPI ISL 420840|B.4|Democratic Republic of the Congo|2020-03-20	Africa|hCoV-19/Uganda/UG004/2020|EPI ISL 451186|B.1.1.1|Uganda|2020-03-27	0.0007868157	Africa
Africa|hCoV-19/DRC/300/2020|EPI ISL 420841|A|Democratic Republic of the Congo|2020-03-22	Africa|hCoV-19/Uganda/UG004/2020|EPI ISL 451186|B.1.1.1|Uganda|2020-03-27	0.0005761529	Africa
Africa|hCoV-19/DRC/3041/2020|EPI ISL 437356|B.1|Democratic Republic of the Congo|2020-04-18	Africa|hCoV-19/Uganda/UG004/2020|EPI ISL 451186|B.1.1.1|Uganda|2020-03-27	0.0004050191	Africa
Africa|hCoV-19/DRC/307/2020|EPI ISL 420842|B.1.9|Democratic Republic of the Congo|2020-03	Africa|hCoV-19/Uganda/UG004/2020|EPI ISL 451186|B.1.1.1|Uganda|2020-03-27	0.0004155830	Africa
Africa|hCoV-19/DRC/3070/2020|EPI ISL 437357|B.1.214|Democratic Republic of the Congo|2020-04-18	Africa|hCoV-19/Uganda/UG004/2020|EPI ISL 451186|B.1.1.1|Uganda|2020-03-27	0.0004393739	Africa
Africa|hCoV-19/DRC/3089/2020|EPI ISL 437358|B.1.84|Democratic Republic of the Congo|2020-04-19	Africa|hCoV-19/Uganda/UG004/2020|EPI ISL 451186|B.1.1.1|Uganda|2020-03-27	0.0003701907	Africa
Africa|hCoV-19/DRC/3440/2020|EPI ISL 447597|B.1.84|Democratic Republic of the Congo|2020-04-22	Africa|hCoV-19/Uganda/UG004/2020|EPI ISL 451186|B.1.1.1|Uganda|2020-03-27	0.0003743600	Africa
Africa|hCoV-19/DRC/3451/2020|EPI ISL 447598|B.1.178|Democratic Republic of the Congo|2020-04-22	Africa|hCoV-19/Uganda/UG004/2020|EPI ISL 451186|B.1.1.1|Uganda|2020-03-27	0.0004087292	Africa
Africa|hCoV-19/DRC/3453/2020|EPI ISL 447599|B.1.84|Democratic Republic of the Congo|2020-04-22	Africa|hCoV-19/Uganda/UG004/2020|EPI ISL 451186|B.1.1.1|Uganda|2020-03-27	0.0003745895	Africa
Africa|hCoV-19/DRC/3481/2020|EPI ISL 447600|B.1|Democratic Republic of the Congo|2020-04-22	Africa|hCoV-19/Uganda/UG004/2020|EPI ISL 451186|B.1.1.1|Uganda|2020-03-27	0.0003144561	Africa
Africa|hCoV-19/DRC/3482/2020|EPI ISL 447601|B.1|Democratic Republic of the Congo|2020-04-22	Africa|hCoV-19/Uganda/UG004/2020|EPI ISL 451186|B.1.1.1|Uganda|2020-03-27	0.0003433847	Africa
Africa|hCoV-19/DRC/3483/2020|EPI ISL 447602|B.1|Democratic Republic of the Congo|2020-04-22	Africa|hCoV-19/Uganda/UG004/2020|EPI ISL 451186|B.1.1.1|Uganda|2020-03-27	0.0003139626	Africa
Africa|hCoV-19/DRC/3490/2020|EPI ISL 447603|B.1|Democratic Republic of the Congo|2020-04-22	Africa|hCoV-19/Uganda/UG004/2020|EPI ISL 451186|B.1.1.1|Uganda|2020-03-27	0.0003410128	Africa
Africa|hCoV-19/DRC/3504/2020|EPI ISL 447604|B.1.149|Democratic Republic of the Congo|2020-04-23	Africa|hCoV-19/Uganda/UG004/2020|EPI ISL 451186|B.1.1.1|Uganda|2020-03-27	0.0003841258	Africa
Africa|hCoV-19/DRC/352/2020|EPI ISL 420850|B.1.5|Democratic Republic of the Congo|2020-03	Africa|hCoV-19/Uganda/UG004/2020|EPI ISL 451186|B.1.1.1|Uganda|2020-03-27	0.0003406550	Africa
Africa|hCoV-19/DRC/353/2020|EPI ISL 420843|B.1.5|Democratic Republic of the Congo|2020-03	Africa|hCoV-19/Uganda/UG004/2020|EPI ISL 451186|B.1.1.1|Uganda|2020-03-27	0.0002725260	Africa
Africa|hCoV-19/DRC/355/2020|EPI ISL 420844|B.1|Democratic Republic of the Congo|2020-03	Africa|hCoV-19/Uganda/UG004/2020|EPI ISL 451186|B.1.1.1|Uganda|2020-03-27	0.0003035378	Africa
Africa|hCoV-19/DRC/3552/2020|EPI ISL 447605|B.1.84|Democratic Republic of the Congo|2020-04-23	Africa|hCoV-19/Uganda/UG004/2020|EPI ISL 451186|B.1.1.1|Uganda|2020-03-27	0.0003790769	Africa
Africa|hCoV-19/DRC/3595/2020|EPI ISL 447606|B.1.5|Democratic Republic of the Congo|2020-04-23	Africa|hCoV-19/Uganda/UG004/2020|EPI ISL 451186|B.1.1.1|Uganda|2020-03-27	0.0003396682	Africa
Africa|hCoV-19/DRC/3632/2020|EPI ISL 447607|B.1.5|Democratic Republic of the Congo|2020-04-23	Africa|hCoV-19/Uganda/UG004/2020|EPI ISL 451186|B.1.1.1|Uganda|2020-03-27	0.0003407412	Africa
Africa|hCoV-19/DRC/3633/2020|EPI ISL 447230|B.1.5|Democratic Republic of the Congo|2020-04-23	Africa|hCoV-19/Uganda/UG004/2020|EPI ISL 451186|B.1.1.1|Uganda|2020-03-27	0.0003439871	Africa
Africa|hCoV-19/DRC/3653/2020|EPI ISL 447231|B.1.128|Democratic Republic of the Congo|2020-04-23	Africa|hCoV-19/Uganda/UG004/2020|EPI ISL 451186|B.1.1.1|Uganda|2020-03-27	0.0004729880	Africa
Africa|hCoV-19/DRC/3659/2020|EPI ISL 447232|B.1.128|Democratic Republic of the Congo|2020-04-23	Africa|hCoV-19/Uganda/UG004/2020|EPI ISL 451186|B.1.1.1|Uganda|2020-03-27	0.0004734198	Africa
Africa|hCoV-19/DRC/3661/2020|EPI ISL 447233|B.1.128|Democratic Republic of the Congo|2020-04-23	Africa|hCoV-19/Uganda/UG004/2020|EPI ISL 451186|B.1.1.1|Uganda|2020-03-27	0.0004774556	Africa
Africa|hCoV-19/DRC/3662/2020|EPI ISL 447234|B.1.128|Democratic Republic of the Congo|2020-04-23	Africa|hCoV-19/Uganda/UG004/2020|EPI ISL 451186|B.1.1.1|Uganda|2020-03-27	0.0004770978	Africa
Africa|hCoV-19/DRC/3664/2020|EPI ISL 447235|B.1.128|Democratic Republic of the Congo|2020-04-23	Africa|hCoV-19/Uganda/UG004/2020|EPI ISL 451186|B.1.1.1|Uganda|2020-03-27	0.0004771791	Africa
Africa|hCoV-19/DRC/3683/2020|EPI ISL 447236|B.1.5|Democratic Republic of the Congo|2020-04-24	Africa|hCoV-19/Uganda/UG004/2020|EPI ISL 451186|B.1.1.1|Uganda|2020-03-27	0.0003748433	Africa
Africa|hCoV-19/DRC/3688/2020|EPI ISL 447237|B.1.128|Democratic Republic of the Congo|2020-04-24	Africa|hCoV-19/Uganda/UG004/2020|EPI ISL 451186|B.1.1.1|Uganda|2020-03-27	0.0004756070	Africa
Africa|hCoV-19/DRC/376/2020|EPI ISL 420851|B.1.6|Democratic Republic of the Congo|2020-03-25	Africa|hCoV-19/Uganda/UG004/2020|EPI ISL 451186|B.1.1.1|Uganda|2020-03-27	0.0003734617	Africa
Africa|hCoV-19/DRC/3764/2020|EPI ISL 447238|B.1.84|Democratic Republic of the Congo|2020-04-24	Africa|hCoV-19/Uganda/UG004/2020|EPI ISL 451186|B.1.1.1|Uganda|2020-03-27	0.0004083554	Africa
Africa|hCoV-19/DRC/3768/2020|EPI ISL 447239|B.1.84|Democratic Republic of the Congo|2020-04-24	Africa|hCoV-19/Uganda/UG004/2020|EPI ISL 451186|B.1.1.1|Uganda|2020-03-27	0.0003746060	Africa
Africa|hCoV-19/DRC/3778/2020|EPI ISL 447240|B.1.128|Democratic Republic of the Congo|2020-04-24	Africa|hCoV-19/Uganda/UG004/2020|EPI ISL 451186|B.1.1.1|Uganda|2020-03-27	0.0004746879	Africa
Africa|hCoV-19/DRC/3787/2020|EPI ISL 447241|B.1|Democratic Republic of the Congo|2020-04-24	Africa|hCoV-19/Uganda/UG004/2020|EPI ISL 451186|B.1.1.1|Uganda|2020-03-27	0.0003467576	Africa
Africa|hCoV-19/DRC/3791/2020|EPI ISL 447242|B.1|Democratic Republic of the Congo|2020-04-24	Africa|hCoV-19/Uganda/UG004/2020|EPI ISL 451186|B.1.1.1|Uganda|2020-03-27	0.0003865338	Africa
Africa|hCoV-19/DRC/3803/2020|EPI ISL 447243|B.1|Democratic Republic of the Congo|2020-04-24	Africa|hCoV-19/Uganda/UG004/2020|EPI ISL 451186|B.1.1.1|Uganda|2020-03-27	0.0003138206	Africa
Africa|hCoV-19/DRC/3806/2020|EPI ISL 447244|B.1|Democratic Republic of the Congo|2020-04-24	Africa|hCoV-19/Uganda/UG004/2020|EPI ISL 451186|B.1.1.1|Uganda|2020-03-27	0.0003137985	Africa
Africa|hCoV-19/DRC/3827/2020|EPI ISL 447245|B.1|Democratic Republic of the Congo|2020-04-24	Africa|hCoV-19/Uganda/UG004/2020|EPI ISL 451186|B.1.1.1|Uganda|2020-03-27	0.0004429842	Africa
Africa|hCoV-19/DRC/3829/2020|EPI ISL 447246|B.1|Democratic Republic of the Congo|2020-04-24	Africa|hCoV-19/Uganda/UG004/2020|EPI ISL 451186|B.1.1.1|Uganda|2020-03-27	0.0004094584	Africa
Africa|hCoV-19/DRC/3834/2020|EPI ISL 447247|A|Democratic Republic of the Congo|2020-04-25	Africa|hCoV-19/Uganda/UG004/2020|EPI ISL 451186|B.1.1.1|Uganda|2020-03-27	0.0006516508	Africa
Africa|hCoV-19/DRC/3837/2020|EPI ISL 447248|B.1.128|Democratic Republic of the Congo|2020-04-25	Africa|hCoV-19/Uganda/UG004/2020|EPI ISL 451186|B.1.1.1|Uganda|2020-03-27	0.0004768703	Africa
Africa|hCoV-19/DRC/3841/2020|EPI ISL 447249|B.1.128|Democratic Republic of the Congo|2020-04-25	Africa|hCoV-19/Uganda/UG004/2020|EPI ISL 451186|B.1.1.1|Uganda|2020-03-27	0.0005097675	Africa
Africa|hCoV-19/DRC/3842/2020|EPI ISL 471396|B.1.128|Democratic Republic of the Congo|2020-04-25	Africa|hCoV-19/Uganda/UG004/2020|EPI ISL 451186|B.1.1.1|Uganda|2020-03-27	0.0005042507	Africa
Africa|hCoV-19/DRC/3846/2020|EPI ISL 471397|B.1.84|Democratic Republic of the Congo|2020-04-25	Africa|hCoV-19/Uganda/UG004/2020|EPI ISL 451186|B.1.1.1|Uganda|2020-03-27	0.0004369613	Africa
Africa|hCoV-19/DRC/3937/2020|EPI ISL 471398|B.1|Democratic Republic of the Congo|2020-04-25	Africa|hCoV-19/Uganda/UG004/2020|EPI ISL 451186|B.1.1.1|Uganda|2020-03-27	0.0004033408	Africa
Africa|hCoV-19/DRC/3941/2020|EPI ISL 471399|B.1.128|Democratic Republic of the Congo|2020-04-25	Africa|hCoV-19/Uganda/UG004/2020|EPI ISL 451186|B.1.1.1|Uganda|2020-03-27	0.0004759902	Africa
Africa|hCoV-19/DRC/3947/2020|EPI ISL 471400|B.1.214|Democratic Republic of the Congo|2020-04-25	Africa|hCoV-19/Uganda/UG004/2020|EPI ISL 451186|B.1.1.1|Uganda|2020-03-27	0.0005042184	Africa
Africa|hCoV-19/DRC/3949/2020|EPI ISL 471401|B.1.84|Democratic Republic of the Congo|2020-04-26	Africa|hCoV-19/Uganda/UG004/2020|EPI ISL 451186|B.1.1.1|Uganda|2020-03-27	0.0003387758	Africa
Africa|hCoV-19/DRC/396/2020|EPI ISL 420852|B.1.6|Democratic Republic of the Congo|2020-03-26	Africa|hCoV-19/Uganda/UG004/2020|EPI ISL 451186|B.1.1.1|Uganda|2020-03-27	0.0003391698	Africa
Africa|hCoV-19/DRC/397/2020|EPI ISL 420845|B.1.6|Democratic Republic of the Congo|2020-03-26	Africa|hCoV-19/Uganda/UG004/2020|EPI ISL 451186|B.1.1.1|Uganda|2020-03-27	0.0003366015	Africa
Africa|hCoV-19/DRC/400/2020|EPI ISL 420846|B.1.5|Democratic Republic of the Congo|2020-03	Africa|hCoV-19/Uganda/UG004/2020|EPI ISL 451186|B.1.1.1|Uganda|2020-03-27	0.0003037941	Africa
Africa|hCoV-19/DRC/4012/2020|EPI ISL 471402|B.1|Democratic Republic of the Congo|2020-04-26	Africa|hCoV-19/Uganda/UG004/2020|EPI ISL 451186|B.1.1.1|Uganda|2020-03-27	0.0004706037	Africa
Africa|hCoV-19/DRC/402/2020|EPI ISL 420853|B.1|Democratic Republic of the Congo|2020-03-26	Africa|hCoV-19/Uganda/UG004/2020|EPI ISL 451186|B.1.1.1|Uganda|2020-03-27	0.0003525713	Africa
Africa|hCoV-19/DRC/4020/2020|EPI ISL 471403|B.1.5|Democratic Republic of the Congo|2020-04-26	Africa|hCoV-19/Uganda/UG004/2020|EPI ISL 451186|B.1.1.1|Uganda|2020-03-27	0.0004033571	Africa
Africa|hCoV-19/DRC/4026/2020|EPI ISL 471404|B.1.84|Democratic Republic of the Congo|2020-04-27	Africa|hCoV-19/Uganda/UG004/2020|EPI ISL 451186|B.1.1.1|Uganda|2020-03-27	0.0003713940	Africa
Africa|hCoV-19/DRC/4060/2020|EPI ISL 471405|B.1|Democratic Republic of the Congo|2020-04-27	Africa|hCoV-19/Uganda/UG004/2020|EPI ISL 451186|B.1.1.1|Uganda|2020-03-27	0.0004041325	Africa
Africa|hCoV-19/DRC/4075/2020|EPI ISL 471406|B.1.214|Democratic Republic of the Congo|2020-04-27	Africa|hCoV-19/Uganda/UG004/2020|EPI ISL 451186|B.1.1.1|Uganda|2020-03-27	0.0004747087	Africa
Africa|hCoV-19/DRC/4084/2020|EPI ISL 471407|B.1.214|Democratic Republic of the Congo|2020-04-27	Africa|hCoV-19/Uganda/UG004/2020|EPI ISL 451186|B.1.1.1|Uganda|2020-03-27	0.0005047273	Africa
Africa|hCoV-19/DRC/4132/2020|EPI ISL 471408|B.1|Democratic Republic of the Congo|2020-04-27	Africa|hCoV-19/Uganda/UG004/2020|EPI ISL 451186|B.1.1.1|Uganda|2020-03-27	0.0004369510	Africa
Africa|hCoV-19/DRC/4141/2020|EPI ISL 471409|B.1.128|Democratic Republic of the Congo|2020-04-27	Africa|hCoV-19/Uganda/UG004/2020|EPI ISL 451186|B.1.1.1|Uganda|2020-03-27	0.0004706038	Africa
Africa|hCoV-19/DRC/4145/2020|EPI ISL 471410|B.1|Democratic Republic of the Congo|2020-04-27	Africa|hCoV-19/Uganda/UG004/2020|EPI ISL 451186|B.1.1.1|Uganda|2020-03-27	0.0003697216	Africa
Africa|hCoV-19/DRC/4194/2020|EPI ISL 471414|B.1.5|Democratic Republic of the Congo|2020-04-28	Africa|hCoV-19/Uganda/UG004/2020|EPI ISL 451186|B.1.1.1|Uganda|2020-03-27	0.0004033312	Africa
Africa|hCoV-19/DRC/4250/2020|EPI ISL 471415|B.1.1.1|Democratic Republic of the Congo|2020-04-28	Africa|hCoV-19/Uganda/UG004/2020|EPI ISL 451186|B.1.1.1|Uganda|2020-03-27	0.0002352315	Africa
Africa|hCoV-19/DRC/4279/2020|EPI ISL 514114|B.1|Democratic Republic of the Congo|2020-04-28	Africa|hCoV-19/Uganda/UG004/2020|EPI ISL 451186|B.1.1.1|Uganda|2020-03-27	0.0004089283	Africa
Africa|hCoV-19/DRC/4282/2020|EPI ISL 514103|B.1.128|Democratic Republic of the Congo|2020-04-08	Africa|hCoV-19/Uganda/UG004/2020|EPI ISL 451186|B.1.1.1|Uganda|2020-03-27	0.0004430708	Africa
Africa|hCoV-19/DRC/4284/2020|EPI ISL 514115|B.1.128|Democratic Republic of the Congo|2020-04-28	Africa|hCoV-19/Uganda/UG004/2020|EPI ISL 451186|B.1.1.1|Uganda|2020-03-27	0.0004430255	Africa
Africa|hCoV-19/DRC/431/2020|EPI ISL 420847|B.1.147|Democratic Republic of the Congo|2020-03-26	Africa|hCoV-19/Uganda/UG004/2020|EPI ISL 451186|B.1.1.1|Uganda|2020-03-27	0.0003365981	Africa
Africa|hCoV-19/DRC/4418/2020|EPI ISL 496506|B.1.128|Democratic Republic of the Congo|2020-04-29	Africa|hCoV-19/Uganda/UG004/2020|EPI ISL 451186|B.1.1.1|Uganda|2020-03-27	0.0004771467	Africa
Africa|hCoV-19/DRC/4422/2020|EPI ISL 496507|B.1.128|Democratic Republic of the Congo|2020-04-29	Africa|hCoV-19/Uganda/UG004/2020|EPI ISL 451186|B.1.1.1|Uganda|2020-03-27	0.0004480785	Africa
Africa|hCoV-19/DRC/4427/2020|EPI ISL 496508|B.1.128|Democratic Republic of the Congo|2020-04-29	Africa|hCoV-19/Uganda/UG004/2020|EPI ISL 451186|B.1.1.1|Uganda|2020-03-27	0.0004520974	Africa
Africa|hCoV-19/DRC/4429/2020|EPI ISL 513589|B.1.128|Democratic Republic of the Congo|2020-04-29	Africa|hCoV-19/Uganda/UG004/2020|EPI ISL 451186|B.1.1.1|Uganda|2020-03-27	0.0004521289	Africa
Africa|hCoV-19/DRC/4430/2020|EPI ISL 496509|B.1.128|Democratic Republic of the Congo|2020-04-29	Africa|hCoV-19/Uganda/UG004/2020|EPI ISL 451186|B.1.1.1|Uganda|2020-03-27	0.0004434475	Africa
Africa|hCoV-19/DRC/4437/2020|EPI ISL 513590|B.1.128|Democratic Republic of the Congo|2020-05-02	Africa|hCoV-19/Uganda/UG004/2020|EPI ISL 451186|B.1.1.1|Uganda|2020-03-27	0.0004870028	Africa
Africa|hCoV-19/DRC/4442/2020|EPI ISL 496510|B.1.128|Democratic Republic of the Congo|2020-04-29	Africa|hCoV-19/Uganda/UG004/2020|EPI ISL 451186|B.1.1.1|Uganda|2020-03-27	0.0004484951	Africa
Africa|hCoV-19/DRC/4444/2020|EPI ISL 514104|B.1.128|Democratic Republic of the Congo|2020-04-29	Africa|hCoV-19/Uganda/UG004/2020|EPI ISL 451186|B.1.1.1|Uganda|2020-03-27	0.0004416403	Africa
Africa|hCoV-19/DRC/445/2020|EPI ISL 420848|B.1|Democratic Republic of the Congo|2020-03	Africa|hCoV-19/Uganda/UG004/2020|EPI ISL 451186|B.1.1.1|Uganda|2020-03-27	0.0003147042	Africa
Africa|hCoV-19/DRC/4501/2020|EPI ISL 513591|B.1.5|Democratic Republic of the Congo|2020-05-30	Africa|hCoV-19/Uganda/UG004/2020|EPI ISL 451186|B.1.1.1|Uganda|2020-03-27	0.0003478450	Africa
Africa|hCoV-19/DRC/4516/2020|EPI ISL 487192|B.1.1.275|Democratic Republic of the Congo|2020-04-28	Africa|hCoV-19/Uganda/UG004/2020|EPI ISL 451186|B.1.1.1|Uganda|2020-03-27	0.0002038948	Africa
Africa|hCoV-19/DRC/4524/2020|EPI ISL 513597|A|Democratic Republic of the Congo|2020-04-30	Africa|hCoV-19/Uganda/UG004/2020|EPI ISL 451186|B.1.1.1|Uganda|2020-03-27	0.0006447679	Africa
Africa|hCoV-19/DRC/4541/2020|EPI ISL 513598|B.1|Democratic Republic of the Congo|2020-04-30	Africa|hCoV-19/Uganda/UG004/2020|EPI ISL 451186|B.1.1.1|Uganda|2020-03-27	0.0004370269	Africa
Africa|hCoV-19/DRC/4551/2020|EPI ISL 513599|B.1.178|Democratic Republic of the Congo|2020-04-30	Africa|hCoV-19/Uganda/UG004/2020|EPI ISL 451186|B.1.1.1|Uganda|2020-03-27	0.0004801356	Africa
Africa|hCoV-19/DRC/4561/2020|EPI ISL 513600|B.1|Democratic Republic of the Congo|2020-04-30	Africa|hCoV-19/Uganda/UG004/2020|EPI ISL 451186|B.1.1.1|Uganda|2020-03-27	0.0004033313	Africa
Africa|hCoV-19/DRC/4562/2020|EPI ISL 513601|B.1.214|Democratic Republic of the Congo|2020-04-30	Africa|hCoV-19/Uganda/UG004/2020|EPI ISL 451186|B.1.1.1|Uganda|2020-03-27	0.0004033407	Africa
Africa|hCoV-19/DRC/4568/2020|EPI ISL 513602|B.1|Democratic Republic of the Congo|2020-04-30	Africa|hCoV-19/Uganda/UG004/2020|EPI ISL 451186|B.1.1.1|Uganda|2020-03-27	0.0004075909	Africa
Africa|hCoV-19/DRC/4578/2020|EPI ISL 513603|B.1|Democratic Republic of the Congo|2020-04-30	Africa|hCoV-19/Uganda/UG004/2020|EPI ISL 451186|B.1.1.1|Uganda|2020-03-27	0.0004443879	Africa
Africa|hCoV-19/DRC/4613/2020|EPI ISL 513604|B.1.214|Democratic Republic of the Congo|2020-04-30	Africa|hCoV-19/Uganda/UG004/2020|EPI ISL 451186|B.1.1.1|Uganda|2020-03-27	0.0004408724	Africa
Africa|hCoV-19/DRC/4614/2020|EPI ISL 513605|B.1|Democratic Republic of the Congo|2020-04-30	Africa|hCoV-19/Uganda/UG004/2020|EPI ISL 451186|B.1.1.1|Uganda|2020-03-27	0.0005378648	Africa
Africa|hCoV-19/DRC/4631/2020|EPI ISL 513606|B.1.5|Democratic Republic of the Congo|2020-04-30	Africa|hCoV-19/Uganda/UG004/2020|EPI ISL 451186|B.1.1.1|Uganda|2020-03-27	0.0005379013	Africa
Africa|hCoV-19/DRC/4633/2020|EPI ISL 513607|B.1.128|Democratic Republic of the Congo|2020-04-30	Africa|hCoV-19/Uganda/UG004/2020|EPI ISL 451186|B.1.1.1|Uganda|2020-03-27	0.0005042504	Africa
Africa|hCoV-19/DRC/4642/2020|EPI ISL 513608|B.1.128|Democratic Republic of the Congo|2020-04-30	Africa|hCoV-19/Uganda/UG004/2020|EPI ISL 451186|B.1.1.1|Uganda|2020-03-27	0.0005042286	Africa
Africa|hCoV-19/DRC/4647/2020|EPI ISL 513609|B.1.128|Democratic Republic of the Congo|2020-04-30	Africa|hCoV-19/Uganda/UG004/2020|EPI ISL 451186|B.1.1.1|Uganda|2020-03-27	0.0004706038	Africa
Africa|hCoV-19/DRC/4653/2020|EPI ISL 513610|B.1.128|Democratic Republic of the Congo|2020-04-30	Africa|hCoV-19/Uganda/UG004/2020|EPI ISL 451186|B.1.1.1|Uganda|2020-03-27	0.0005042793	Africa
Africa|hCoV-19/DRC/4681/2020|EPI ISL 514116|B.1.128|Democratic Republic of the Congo|2020-04-30	Africa|hCoV-19/Uganda/UG004/2020|EPI ISL 451186|B.1.1.1|Uganda|2020-03-27	0.0004484959	Africa
Africa|hCoV-19/DRC/4683/2020|EPI ISL 514105|B.1.5|Democratic Republic of the Congo|2020-04-30	Africa|hCoV-19/Uganda/UG004/2020|EPI ISL 451186|B.1.1.1|Uganda|2020-03-27	0.0004816929	Africa
Africa|hCoV-19/DRC/4685/2020|EPI ISL 514106|B.1.128|Democratic Republic of the Congo|2020-04-30	Africa|hCoV-19/Uganda/UG004/2020|EPI ISL 451186|B.1.1.1|Uganda|2020-03-27	0.0005107637	Africa
Africa|hCoV-19/DRC/4690/2020|EPI ISL 514117|B.1.128|Democratic Republic of the Congo|2020-04-30	Africa|hCoV-19/Uganda/UG004/2020|EPI ISL 451186|B.1.1.1|Uganda|2020-03-27	0.0004774069	Africa
Africa|hCoV-19/DRC/4693/2020|EPI ISL 514118|B.1.128|Democratic Republic of the Congo|2020-04-30	Africa|hCoV-19/Uganda/UG004/2020|EPI ISL 451186|B.1.1.1|Uganda|2020-03-27	0.0004764323	Africa
Africa|hCoV-19/DRC/4694/2020|EPI ISL 514107|B.1.128|Democratic Republic of the Congo|2020-04-30	Africa|hCoV-19/Uganda/UG004/2020|EPI ISL 451186|B.1.1.1|Uganda|2020-03-27	0.0004820578	Africa
Africa|hCoV-19/DRC/4720/2020|EPI ISL 514108|B.1.84|Democratic Republic of the Congo|2020-05-01	Africa|hCoV-19/Uganda/UG004/2020|EPI ISL 451186|B.1.1.1|Uganda|2020-03-27	0.0004067621	Africa
Africa|hCoV-19/DRC/4785/2020|EPI ISL 514119|B.1.84|Democratic Republic of the Congo|2020-05-01	Africa|hCoV-19/Uganda/UG004/2020|EPI ISL 451186|B.1.1.1|Uganda|2020-03-27	0.0005445719	Africa
Africa|hCoV-19/DRC/5019/2020|EPI ISL 496511|B.1|Democratic Republic of the Congo|2020-05-02	Africa|hCoV-19/Uganda/UG004/2020|EPI ISL 451186|B.1.1.1|Uganda|2020-03-27	0.0004617190	Africa
Africa|hCoV-19/DRC/5094/2020|EPI ISL 496491|B.1.84|Democratic Republic of the Congo|2020-05-02	Africa|hCoV-19/Uganda/UG004/2020|EPI ISL 451186|B.1.1.1|Uganda|2020-03-27	0.0004133188	Africa
Africa|hCoV-19/DRC/5186/2020|EPI ISL 496512|B.1|Democratic Republic of the Congo|2020-05-03	Africa|hCoV-19/Uganda/UG004/2020|EPI ISL 451186|B.1.1.1|Uganda|2020-03-27	0.0004481176	Africa
Africa|hCoV-19/DRC/5187/2020|EPI ISL 513619|B.1|Democratic Republic of the Congo|2020-05-03	Africa|hCoV-19/Uganda/UG004/2020|EPI ISL 451186|B.1.1.1|Uganda|2020-03-27	0.0004425057	Africa
Africa|hCoV-19/DRC/5205/2020|EPI ISL 487365|B.1.1.275|Democratic Republic of the Congo|2020-05-01	Africa|hCoV-19/Uganda/UG004/2020|EPI ISL 451186|B.1.1.1|Uganda|2020-03-27	0.0002417786	Africa
Africa|hCoV-19/DRC/521/2020|EPI ISL 420854|B.1.5|Democratic Republic of the Congo|2020-03-25	Africa|hCoV-19/Uganda/UG004/2020|EPI ISL 451186|B.1.1.1|Uganda|2020-03-27	0.0002704444	Africa
Africa|hCoV-19/DRC/5210/2020|EPI ISL 487369|B.1.1.275|Democratic Republic of the Congo|2020-05-01	Africa|hCoV-19/Uganda/UG004/2020|EPI ISL 451186|B.1.1.1|Uganda|2020-03-27	0.0002409443	Africa
Africa|hCoV-19/DRC/523/2020|EPI ISL 420849|B.1.1.1|Democratic Republic of the Congo|2020-03-28	Africa|hCoV-19/Uganda/UG004/2020|EPI ISL 451186|B.1.1.1|Uganda|2020-03-27	0.0001347947	Africa
Africa|hCoV-19/DRC/5240/2020|EPI ISL 496492|B.1|Democratic Republic of the Congo|2020-05-03	Africa|hCoV-19/Uganda/UG004/2020|EPI ISL 451186|B.1.1.1|Uganda|2020-03-27	0.0003410351	Africa
Africa|hCoV-19/DRC/5377/2020|EPI ISL 496513|B.1|Democratic Republic of the Congo|2020-05-04	Africa|hCoV-19/Uganda/UG004/2020|EPI ISL 451186|B.1.1.1|Uganda|2020-03-27	0.0004092447	Africa
Africa|hCoV-19/DRC/5538/2020|EPI ISL 514120|B.1|Democratic Republic of the Congo|2020-05-05	Africa|hCoV-19/Uganda/UG004/2020|EPI ISL 451186|B.1.1.1|Uganda|2020-03-27	0.0003849245	Africa
Africa|hCoV-19/DRC/5651/2020|EPI ISL 496493|B.1.1.1|Democratic Republic of the Congo|2020-05-06	Africa|hCoV-19/Uganda/UG004/2020|EPI ISL 451186|B.1.1.1|Uganda|2020-03-27	0.0001738807	Africa
Africa|hCoV-19/DRC/5705/2020|EPI ISL 496494|B.1.84|Democratic Republic of the Congo|2020-05-06	Africa|hCoV-19/Uganda/UG004/2020|EPI ISL 451186|B.1.1.1|Uganda|2020-03-27	0.0003895260	Africa
Africa|hCoV-19/DRC/5735/2020|EPI ISL 496495|B.1.214|Democratic Republic of the Congo|2020-05-06	Africa|hCoV-19/Uganda/UG004/2020|EPI ISL 451186|B.1.1.1|Uganda|2020-03-27	0.0003851590	Africa
Africa|hCoV-19/DRC/5815/2020|EPI ISL 495629|B.1.214|Democratic Republic of the Congo|2020-05-06	Africa|hCoV-19/Uganda/UG004/2020|EPI ISL 451186|B.1.1.1|Uganda|2020-03-27	0.0004554828	Africa
Africa|hCoV-19/DRC/5907/2020|EPI ISL 496496|B.1.84|Democratic Republic of the Congo|2020-05-07	Africa|hCoV-19/Uganda/UG004/2020|EPI ISL 451186|B.1.1.1|Uganda|2020-03-27	0.0004957519	Africa
Africa|hCoV-19/DRC/5913/2020|EPI ISL 496497|B.1|Democratic Republic of the Congo|2020-05-07	Africa|hCoV-19/Uganda/UG004/2020|EPI ISL 451186|B.1.1.1|Uganda|2020-03-27	0.0004823115	Africa
Africa|hCoV-19/DRC/5927/2020|EPI ISL 496498|B.1.9|Democratic Republic of the Congo|2020-05-07	Africa|hCoV-19/Uganda/UG004/2020|EPI ISL 451186|B.1.1.1|Uganda|2020-03-27	0.0006549637	Africa
Africa|hCoV-19/DRC/5957/2020|EPI ISL 496499|B.1.5|Democratic Republic of the Congo|2020-05-07	Africa|hCoV-19/Uganda/UG004/2020|EPI ISL 451186|B.1.1.1|Uganda|2020-03-27	0.0003062461	Africa
Africa|hCoV-19/DRC/5964/2020|EPI ISL 496500|B.1.178|Democratic Republic of the Congo|2020-05-07	Africa|hCoV-19/Uganda/UG004/2020|EPI ISL 451186|B.1.1.1|Uganda|2020-03-27	0.0003218774	Africa
Africa|hCoV-19/DRC/5996/2020|EPI ISL 496514|B.1.84|Democratic Republic of the Congo|2020-05-08	Africa|hCoV-19/Uganda/UG004/2020|EPI ISL 451186|B.1.1.1|Uganda|2020-03-27	0.0004135470	Africa
Africa|hCoV-19/DRC/6026/2020|EPI ISL 513622|B.1.1.1|Democratic Republic of the Congo|2020-05-08	Africa|hCoV-19/Uganda/UG004/2020|EPI ISL 451186|B.1.1.1|Uganda|2020-03-27	0.0002417311	Africa
Africa|hCoV-19/DRC/6143/2020|EPI ISL 496515|B.1|Democratic Republic of the Congo|2020-05-08	Africa|hCoV-19/Uganda/UG004/2020|EPI ISL 451186|B.1.1.1|Uganda|2020-03-27	0.0003827757	Africa
Africa|hCoV-19/DRC/6151/2020|EPI ISL 513620|B.1.214|Democratic Republic of the Congo|2020-05-08	Africa|hCoV-19/Uganda/UG004/2020|EPI ISL 451186|B.1.1.1|Uganda|2020-03-27	0.0004448689	Africa
Africa|hCoV-19/DRC/6163/2020|EPI ISL 513623|B.1.214|Democratic Republic of the Congo|2020-05-08	Africa|hCoV-19/Uganda/UG004/2020|EPI ISL 451186|B.1.1.1|Uganda|2020-03-27	0.0004501378	Africa
Africa|hCoV-19/DRC/6203/2020|EPI ISL 514109|B.1|Democratic Republic of the Congo|2020-05-09	Africa|hCoV-19/Uganda/UG004/2020|EPI ISL 451186|B.1.1.1|Uganda|2020-03-27	0.0005462246	Africa
Africa|hCoV-19/DRC/6209/2020|EPI ISL 514110|B.1.84|Democratic Republic of the Congo|2020-05-09	Africa|hCoV-19/Uganda/UG004/2020|EPI ISL 451186|B.1.1.1|Uganda|2020-03-27	0.0003748741	Africa
Africa|hCoV-19/DRC/6227/2020|EPI ISL 514121|B.1.84|Democratic Republic of the Congo|2020-05-09	Africa|hCoV-19/Uganda/UG004/2020|EPI ISL 451186|B.1.1.1|Uganda|2020-03-27	0.0003753728	Africa
Africa|hCoV-19/DRC/6313/2020|EPI ISL 496516|B.1.84|Democratic Republic of the Congo|2020-05-09	Africa|hCoV-19/Uganda/UG004/2020|EPI ISL 451186|B.1.1.1|Uganda|2020-03-27	0.0004982797	Africa
Africa|hCoV-19/DRC/6338/2020|EPI ISL 495630|B.1|Democratic Republic of the Congo|2020-05-09	Africa|hCoV-19/Uganda/UG004/2020|EPI ISL 451186|B.1.1.1|Uganda|2020-03-27	0.0004221708	Africa
Africa|hCoV-19/DRC/6341/2020|EPI ISL 495631|B.1|Democratic Republic of the Congo|2020-05-09	Africa|hCoV-19/Uganda/UG004/2020|EPI ISL 451186|B.1.1.1|Uganda|2020-03-27	0.0005316439	Africa
Africa|hCoV-19/DRC/6342/2020|EPI ISL 495632|B.1|Democratic Republic of the Congo|2020-05-09	Africa|hCoV-19/Uganda/UG004/2020|EPI ISL 451186|B.1.1.1|Uganda|2020-03-27	0.0004871958	Africa
Africa|hCoV-19/DRC/6361/2020|EPI ISL 495633|B.1|Democratic Republic of the Congo|2020-05-09	Africa|hCoV-19/Uganda/UG004/2020|EPI ISL 451186|B.1.1.1|Uganda|2020-03-27	0.0003908446	Africa
Africa|hCoV-19/DRC/6380/2020|EPI ISL 513611|B.1.1.275|Democratic Republic of the Congo|2020-05-04	Africa|hCoV-19/Uganda/UG004/2020|EPI ISL 451186|B.1.1.1|Uganda|2020-03-27	0.0002421548	Africa
Africa|hCoV-19/DRC/6384/2020|EPI ISL 513612|B.1.1.275|Democratic Republic of the Congo|2020-05-07	Africa|hCoV-19/Uganda/UG004/2020|EPI ISL 451186|B.1.1.1|Uganda|2020-03-27	0.0002073114	Africa
Africa|hCoV-19/DRC/6386/2020|EPI ISL 513613|B.1.1.275|Democratic Republic of the Congo|2020-05-07	Africa|hCoV-19/Uganda/UG004/2020|EPI ISL 451186|B.1.1.1|Uganda|2020-03-27	0.0002035010	Africa
Africa|hCoV-19/DRC/6389/2020|EPI ISL 513614|B.1.84|Democratic Republic of the Congo|2020-05-07	Africa|hCoV-19/Uganda/UG004/2020|EPI ISL 451186|B.1.1.1|Uganda|2020-03-27	0.0004819200	Africa
Africa|hCoV-19/DRC/6390/2020|EPI ISL 513615|B.1.1.275|Democratic Republic of the Congo|2020-05-04	Africa|hCoV-19/Uganda/UG004/2020|EPI ISL 451186|B.1.1.1|Uganda|2020-03-27	0.0003056890	Africa
Africa|hCoV-19/DRC/6392/2020|EPI ISL 513616|B.1|Democratic Republic of the Congo|2020-05-04	Africa|hCoV-19/Uganda/UG004/2020|EPI ISL 451186|B.1.1.1|Uganda|2020-03-27	0.0002714287	Africa
Africa|hCoV-19/DRC/6395/2020|EPI ISL 513617|B.1.1.275|Democratic Republic of the Congo|2020-05-07	Africa|hCoV-19/Uganda/UG004/2020|EPI ISL 451186|B.1.1.1|Uganda|2020-03-27	0.0003361024	Africa
Africa|hCoV-19/DRC/6398/2020|EPI ISL 513618|B.1.1.275|Democratic Republic of the Congo|2020-05-07	Africa|hCoV-19/Uganda/UG004/2020|EPI ISL 451186|B.1.1.1|Uganda|2020-03-27	0.0002352371	Africa
Africa|hCoV-19/DRC/6724/2020|EPI ISL 495634|B.1|Democratic Republic of the Congo|2020-05-11	Africa|hCoV-19/Uganda/UG004/2020|EPI ISL 451186|B.1.1.1|Uganda|2020-03-27	0.0003748689	Africa
Africa|hCoV-19/DRC/6743/2020|EPI ISL 495635|B.1.149|Democratic Republic of the Congo|2020-05-11	Africa|hCoV-19/Uganda/UG004/2020|EPI ISL 451186|B.1.1.1|Uganda|2020-03-27	0.0003888461	Africa
Africa|hCoV-19/DRC/6783/2020|EPI ISL 496501|B.1.149|Democratic Republic of the Congo|2020-05-11	Africa|hCoV-19/Uganda/UG004/2020|EPI ISL 451186|B.1.1.1|Uganda|2020-03-27	0.0004216519	Africa
Africa|hCoV-19/DRC/6784/2020|EPI ISL 495636|B.1|Democratic Republic of the Congo|2020-05-11	Africa|hCoV-19/Uganda/UG004/2020|EPI ISL 451186|B.1.1.1|Uganda|2020-03-27	0.0003401925	Africa
Africa|hCoV-19/DRC/6786/2020|EPI ISL 495637|B.1.178|Democratic Republic of the Congo|2020-05-11	Africa|hCoV-19/Uganda/UG004/2020|EPI ISL 451186|B.1.1.1|Uganda|2020-03-27	0.0004433666	Africa
Africa|hCoV-19/DRC/6791/2020|EPI ISL 495638|B.1.178|Democratic Republic of the Congo|2020-05-11	Africa|hCoV-19/Uganda/UG004/2020|EPI ISL 451186|B.1.1.1|Uganda|2020-03-27	0.0004107937	Africa
Africa|hCoV-19/DRC/6792/2020|EPI ISL 495639|B.1|Democratic Republic of the Congo|2020-05-11	Africa|hCoV-19/Uganda/UG004/2020|EPI ISL 451186|B.1.1.1|Uganda|2020-03-27	0.0003920805	Africa
Africa|hCoV-19/DRC/6801/2020|EPI ISL 514111|B.1|Democratic Republic of the Congo|2020-05-11	Africa|hCoV-19/Uganda/UG004/2020|EPI ISL 451186|B.1.1.1|Uganda|2020-03-27	0.0005847132	Africa
Africa|hCoV-19/DRC/6853/2020|EPI ISL 496502|B.1.214|Democratic Republic of the Congo|2020-05-11	Africa|hCoV-19/Uganda/UG004/2020|EPI ISL 451186|B.1.1.1|Uganda|2020-03-27	0.0003807726	Africa
Africa|hCoV-19/DRC/6854/2020|EPI ISL 496503|B.1|Democratic Republic of the Congo|2020-05-11	Africa|hCoV-19/Uganda/UG004/2020|EPI ISL 451186|B.1.1.1|Uganda|2020-03-27	0.0005640114	Africa
Africa|hCoV-19/DRC/6875/2020|EPI ISL 496504|B.1|Democratic Republic of the Congo|2020-05-11	Africa|hCoV-19/Uganda/UG004/2020|EPI ISL 451186|B.1.1.1|Uganda|2020-03-27	0.0003748866	Africa
Africa|hCoV-19/DRC/7042/2020|EPI ISL 513592|B.1.214|Democratic Republic of the Congo|2020-05-12	Africa|hCoV-19/Uganda/UG004/2020|EPI ISL 451186|B.1.1.1|Uganda|2020-03-27	0.0004078597	Africa
Africa|hCoV-19/DRC/7061/2020|EPI ISL 513593|B.1|Democratic Republic of the Congo|2020-05-12	Africa|hCoV-19/Uganda/UG004/2020|EPI ISL 451186|B.1.1.1|Uganda|2020-03-27	0.0003522408	Africa
Africa|hCoV-19/DRC/7140/2020|EPI ISL 513594|B.1.214|Democratic Republic of the Congo|2020-05-12	Africa|hCoV-19/Uganda/UG004/2020|EPI ISL 451186|B.1.1.1|Uganda|2020-03-27	0.0005182856	Africa
Africa|hCoV-19/DRC/7200/2020|EPI ISL 514112|B.1|Democratic Republic of the Congo|2020-05-13	Africa|hCoV-19/Uganda/UG004/2020|EPI ISL 451186|B.1.1.1|Uganda|2020-03-27	0.0005086314	Africa
Africa|hCoV-19/DRC/7211/2020|EPI ISL 514122|B.1.149|Democratic Republic of the Congo|2020-05-13	Africa|hCoV-19/Uganda/UG004/2020|EPI ISL 451186|B.1.1.1|Uganda|2020-03-27	0.0004764855	Africa
Africa|hCoV-19/DRC/7248/2020|EPI ISL 514123|B.1|Democratic Republic of the Congo|2020-05-13	Africa|hCoV-19/Uganda/UG004/2020|EPI ISL 451186|B.1.1.1|Uganda|2020-03-27	0.0003827408	Africa
Africa|hCoV-19/DRC/7255/2020|EPI ISL 514124|B.1.149|Democratic Republic of the Congo|2020-05-13	Africa|hCoV-19/Uganda/UG004/2020|EPI ISL 451186|B.1.1.1|Uganda|2020-03-27	0.0005148318	Africa
Africa|hCoV-19/DRC/73/2020|EPI ISL 417941|B.1.178|Democratic Republic of the Congo|2020-03-18	Africa|hCoV-19/Uganda/UG004/2020|EPI ISL 451186|B.1.1.1|Uganda|2020-03-27	0.0003057513	Africa
Africa|hCoV-19/DRC/7386/2020|EPI ISL 513595|B.1.5|Democratic Republic of the Congo|2020-05-14	Africa|hCoV-19/Uganda/UG004/2020|EPI ISL 451186|B.1.1.1|Uganda|2020-03-27	0.0003149575	Africa
Africa|hCoV-19/DRC/7430/2020|EPI ISL 496517|B.1.1.1|Democratic Republic of the Congo|2020-05-14	Africa|hCoV-19/Uganda/UG004/2020|EPI ISL 451186|B.1.1.1|Uganda|2020-03-27	0.0003584759	Africa
Africa|hCoV-19/DRC/7434/2020|EPI ISL 513621|B.1.1.1|Democratic Republic of the Congo|2020-05-14	Africa|hCoV-19/Uganda/UG004/2020|EPI ISL 451186|B.1.1.1|Uganda|2020-03-27	0.0003483748	Africa
Africa|hCoV-19/DRC/7471/2020|EPI ISL 513596|B.1.214|Democratic Republic of the Congo|2020-05-14	Africa|hCoV-19/Uganda/UG004/2020|EPI ISL 451186|B.1.1.1|Uganda|2020-03-27	0.0004106954	Africa
Africa|hCoV-19/DRC/7488/2020|EPI ISL 514113|B.1.1|Democratic Republic of the Congo|2020-05-14	Africa|hCoV-19/Uganda/UG004/2020|EPI ISL 451186|B.1.1.1|Uganda|2020-03-27	0.0001703142	Africa
Africa|hCoV-19/DRC/7713/2020|EPI ISL 495640|B.1|Democratic Republic of the Congo|2020-05-14	Africa|hCoV-19/Uganda/UG004/2020|EPI ISL 451186|B.1.1.1|Uganda|2020-03-27	0.0005938528	Africa
Africa|hCoV-19/DRC/7864/2020|EPI ISL 496505|B.1.214|Democratic Republic of the Congo|2020-05-15	Africa|hCoV-19/Uganda/UG004/2020|EPI ISL 451186|B.1.1.1|Uganda|2020-03-27	0.0004859227	Africa
Africa|hCoV-19/DRC/7920/2020|EPI ISL 495641|B.1|Democratic Republic of the Congo|2020-05-15	Africa|hCoV-19/Uganda/UG004/2020|EPI ISL 451186|B.1.1.1|Uganda|2020-03-27	0.0005117014	Africa
Africa|hCoV-19/DRC/80/2020|EPI ISL 417942|B.1.178|Democratic Republic of the Congo|2020-03-18	Africa|hCoV-19/Uganda/UG004/2020|EPI ISL 451186|B.1.1.1|Uganda|2020-03-27	0.0003038012	Africa
Africa|hCoV-19/DRC/8018/2020|EPI ISL 514125|B.1.5|Democratic Republic of the Congo|2020-05-15	Africa|hCoV-19/Uganda/UG004/2020|EPI ISL 451186|B.1.1.1|Uganda|2020-03-27	0.0004942469	Africa
Africa|hCoV-19/DRC/81/2020|EPI ISL 417944|B.1.9|Democratic Republic of the Congo|2020-03-18	Africa|hCoV-19/Uganda/UG004/2020|EPI ISL 451186|B.1.1.1|Uganda|2020-03-27	0.0004063717	Africa
Africa|hCoV-19/DRC/82/2020|EPI ISL 417946|B.1.5|Democratic Republic of the Congo|2020-03-18	Africa|hCoV-19/Uganda/UG004/2020|EPI ISL 451186|B.1.1.1|Uganda|2020-03-27	0.0002688542	Africa
Africa|hCoV-19/DRC/94/2020|EPI ISL 417947|B.1|Democratic Republic of the Congo|2020-03-19	Africa|hCoV-19/Uganda/UG004/2020|EPI ISL 451186|B.1.1.1|Uganda|2020-03-27	0.0003026021	Africa
Africa|hCoV-19/DRC/998/2020|EPI ISL 429254|B.1|Democratic Republic of the Congo|2020-04-03	Africa|hCoV-19/Uganda/UG004/2020|EPI ISL 451186|B.1.1.1|Uganda|2020-03-27	0.0003898475	Africa
Africa|hCoV-19/DRC/KN-0038/2020|EPI ISL 417434|B.1.128|Democratic Republic of the Congo|2020-03-14	Africa|hCoV-19/Uganda/UG004/2020|EPI ISL 451186|B.1.1.1|Uganda|2020-03-27	0.0004234432	Africa
Africa|hCoV-19/DRC/KN-0054/2020|EPI ISL 417437|B.1.178|Democratic Republic of the Congo|2020-03-17	Africa|hCoV-19/Uganda/UG004/2020|EPI ISL 451186|B.1.1.1|Uganda|2020-03-27	0.0003364882	Africa
Africa|hCoV-19/DRC/KN-0058/2020|EPI ISL 417438|B.1|Democratic Republic of the Congo|2020-03-17	Africa|hCoV-19/Uganda/UG004/2020|EPI ISL 451186|B.1.1.1|Uganda|2020-03-27	0.0003052288	Africa
Africa|hCoV-19/DRC/KN-0060/2020|EPI ISL 417440|B.1|Democratic Republic of the Congo|2020-03-17	Africa|hCoV-19/Uganda/UG004/2020|EPI ISL 451186|B.1.1.1|Uganda|2020-03-27	0.0003367555	Africa
Africa|hCoV-19/DRC/KN-0070/2020|EPI ISL 417441|B.1.178|Democratic Republic of the Congo|2020-03-17	Africa|hCoV-19/Uganda/UG004/2020|EPI ISL 451186|B.1.1.1|Uganda|2020-03-27	0.0003098022	Africa
Africa|hCoV-19/DRC/KN-0072/2020|EPI ISL 417442|B.1.178|Democratic Republic of the Congo|2020-03-18	Africa|hCoV-19/Uganda/UG004/2020|EPI ISL 451186|B.1.1.1|Uganda|2020-03-27	0.0003040264	Africa
Africa|hCoV-19/DRC/KN-13/2020|EPI ISL 414647|B.1|Democratic Republic of the Congo|2020-03-09	Africa|hCoV-19/Uganda/UG004/2020|EPI ISL 451186|B.1.1.1|Uganda|2020-03-27	0.0003122698	Africa
Africa|hCoV-19/Egypt/Army-MCL001/2020|EPI ISL 510526|B.1|Egypt|2020-06-01	Africa|hCoV-19/Uganda/UG004/2020|EPI ISL 451186|B.1.1.1|Uganda|2020-03-27	0.0004369798	Africa
Africa|hCoV-19/Egypt/C-CU001a-S1/2020|EPI ISL 529031|B.1.255|Egypt|2020-05-19	Africa|hCoV-19/Uganda/UG004/2020|EPI ISL 451186|B.1.1.1|Uganda|2020-03-27	0.0004707002	Africa
Africa|hCoV-19/Egypt/C-CU002b-S3/2020|EPI ISL 529032|B.1.1.1|Egypt|2020-06-19	Africa|hCoV-19/Uganda/UG004/2020|EPI ISL 451186|B.1.1.1|Uganda|2020-03-27	0.0003697026	Africa
Africa|hCoV-19/Egypt/C-VSVRI-SERVAC/2020|EPI ISL 528386|B.1.255|Egypt|2020-08-22	Africa|hCoV-19/Uganda/UG004/2020|EPI ISL 451186|B.1.1.1|Uganda|2020-03-27	0.0003025106	Africa
Africa|hCoV-19/Egypt/CUNCI-7I028/2020|EPI ISL 524426|B.1.255|Egypt|2020-07-19	Africa|hCoV-19/Uganda/UG004/2020|EPI ISL 451186|B.1.1.1|Uganda|2020-03-27	0.0003025106	Africa
Africa|hCoV-19/Egypt/CUNCI-HGC002/2020|EPI ISL 468045|B.1|Egypt|2020-05-02	Africa|hCoV-19/Uganda/UG004/2020|EPI ISL 451186|B.1.1.1|Uganda|2020-03-27	0.0003027823	Africa
Africa|hCoV-19/Egypt/CUNCI-HGC004/2020|EPI ISL 468048|B.1|Egypt|2020-05-02	Africa|hCoV-19/Uganda/UG004/2020|EPI ISL 451186|B.1.1.1|Uganda|2020-03-27	0.0003027009	Africa
Africa|hCoV-19/Egypt/CUNCI-HGC005/2020|EPI ISL 468052|B.1|Egypt|2020-05-02	Africa|hCoV-19/Uganda/UG004/2020|EPI ISL 451186|B.1.1.1|Uganda|2020-03-27	0.0003700026	Africa
Africa|hCoV-19/Egypt/CUNCI-HGC006/2020|EPI ISL 468050|B.1|Egypt|2020-05-02	Africa|hCoV-19/Uganda/UG004/2020|EPI ISL 451186|B.1.1.1|Uganda|2020-03-27	0.0003699329	Africa
Africa|hCoV-19/Egypt/CUNCI-HGC007-2/2020|EPI ISL 468054|B.1|Egypt|2020-05-02	Africa|hCoV-19/Uganda/UG004/2020|EPI ISL 451186|B.1.1.1|Uganda|2020-03-27	0.0004034994	Africa
Africa|hCoV-19/Egypt/CUNCI-HGC007/2020|EPI ISL 468046|B.1|Egypt|2020-05-02	Africa|hCoV-19/Uganda/UG004/2020|EPI ISL 451186|B.1.1.1|Uganda|2020-03-27	0.0003699951	Africa
Africa|hCoV-19/Egypt/CUNCI-HGC008/2020|EPI ISL 468044|B.1|Egypt|2020-05-02	Africa|hCoV-19/Uganda/UG004/2020|EPI ISL 451186|B.1.1.1|Uganda|2020-03-27	0.0003700075	Africa
Africa|hCoV-19/Egypt/CUNCI-HGC009/2020|EPI ISL 468053|B.1|Egypt|2020-05-02	Africa|hCoV-19/Uganda/UG004/2020|EPI ISL 451186|B.1.1.1|Uganda|2020-03-27	0.0003028230	Africa
Africa|hCoV-19/Egypt/CUNCI-HGC010/2020|EPI ISL 468055|B.1.247|Egypt|2020-05-02	Africa|hCoV-19/Uganda/UG004/2020|EPI ISL 451186|B.1.1.1|Uganda|2020-03-27	0.0005382267	Africa
Africa|hCoV-19/Egypt/CUNCI-HGC011/2020|EPI ISL 468059|B.1|Egypt|2020-05-02	Africa|hCoV-19/Uganda/UG004/2020|EPI ISL 451186|B.1.1.1|Uganda|2020-03-27	0.0003700287	Africa
Africa|hCoV-19/Egypt/CUNCI-HGC012/2020|EPI ISL 468051|B.1.255|Egypt|2020-05-02	Africa|hCoV-19/Uganda/UG004/2020|EPI ISL 451186|B.1.1.1|Uganda|2020-03-27	0.0005045965	Africa
Africa|hCoV-19/Egypt/CUNCI-HGC013/2020|EPI ISL 468047|B.1.201|Egypt|2020-05-02	Africa|hCoV-19/Uganda/UG004/2020|EPI ISL 451186|B.1.1.1|Uganda|2020-03-27	0.0004373036	Africa
Africa|hCoV-19/Egypt/CUNCI-HGC014/2020|EPI ISL 468060|B.1.5|Egypt|2020-05-02	Africa|hCoV-19/Uganda/UG004/2020|EPI ISL 451186|B.1.1.1|Uganda|2020-03-27	0.0002354641	Africa
Africa|hCoV-19/Egypt/CUNCI-HGC015/2020|EPI ISL 468056|B.1|Egypt|2020-05-02	Africa|hCoV-19/Uganda/UG004/2020|EPI ISL 451186|B.1.1.1|Uganda|2020-03-27	0.0002354562	Africa
Africa|hCoV-19/Egypt/CUNCI-HGC016/2020|EPI ISL 468058|B.1|Egypt|2020-05-02	Africa|hCoV-19/Uganda/UG004/2020|EPI ISL 451186|B.1.1.1|Uganda|2020-03-27	0.0003707305	Africa
Africa|hCoV-19/Egypt/CUNCI-HGC021/2020|EPI ISL 468061|B.1|Egypt|2020-05-02	Africa|hCoV-19/Uganda/UG004/2020|EPI ISL 451186|B.1.1.1|Uganda|2020-03-27	0.0003705469	Africa
Africa|hCoV-19/Egypt/CUNCI-HGC023/2020|EPI ISL 468057|B.1.5|Egypt|2020-05-02	Africa|hCoV-19/Uganda/UG004/2020|EPI ISL 451186|B.1.1.1|Uganda|2020-03-27	0.0002691317	Africa
Africa|hCoV-19/Egypt/CUNCI-HGC028/2020|EPI ISL 468062|B.1|Egypt|2020-05-02	Africa|hCoV-19/Uganda/UG004/2020|EPI ISL 451186|B.1.1.1|Uganda|2020-03-27	0.0004380694	Africa
Africa|hCoV-19/Egypt/CUNCI-HGC3I011/2020|EPI ISL 479697|B.1|Egypt|2020-06-02	Africa|hCoV-19/Uganda/UG004/2020|EPI ISL 451186|B.1.1.1|Uganda|2020-03-27	0.0003697547	Africa
Africa|hCoV-19/Egypt/CUNCI-HGC3I012/2020|EPI ISL 479693|B.1.255|Egypt|2020-06-02	Africa|hCoV-19/Uganda/UG004/2020|EPI ISL 451186|B.1.1.1|Uganda|2020-03-27	0.0005042234	Africa
Africa|hCoV-19/Egypt/CUNCI-HGC3I013/2020|EPI ISL 479694|B.1.201|Egypt|2020-06-02	Africa|hCoV-19/Uganda/UG004/2020|EPI ISL 451186|B.1.1.1|Uganda|2020-03-27	0.0004369803	Africa
Africa|hCoV-19/Egypt/CUNCI-HGC3I014/2020|EPI ISL 479696|B.1.5|Egypt|2020-06-02	Africa|hCoV-19/Uganda/UG004/2020|EPI ISL 451186|B.1.1.1|Uganda|2020-03-27	0.0002352821	Africa
Africa|hCoV-19/Egypt/CUNCI-HGC3I02/2020|EPI ISL 479686|B.1|Egypt|2020-06-02	Africa|hCoV-19/Uganda/UG004/2020|EPI ISL 451186|B.1.1.1|Uganda|2020-03-27	0.0003361523	Africa
Africa|hCoV-19/Egypt/CUNCI-HGC3I023/2020|EPI ISL 479695|B.1.5|Egypt|2020-06-02	Africa|hCoV-19/Uganda/UG004/2020|EPI ISL 451186|B.1.1.1|Uganda|2020-03-27	0.0002689327	Africa
Africa|hCoV-19/Egypt/CUNCI-HGC3I025/2020|EPI ISL 479691|B.1|Egypt|2020-06-02	Africa|hCoV-19/Uganda/UG004/2020|EPI ISL 451186|B.1.1.1|Uganda|2020-03-27	0.0004034166	Africa
Africa|hCoV-19/Egypt/CUNCI-HGC3I03/2020|EPI ISL 479687|B.1|Egypt|2020-06-02	Africa|hCoV-19/Uganda/UG004/2020|EPI ISL 451186|B.1.1.1|Uganda|2020-03-27	0.0003697215	Africa
Africa|hCoV-19/Egypt/CUNCI-HGC3I05/2020|EPI ISL 479690|B.1|Egypt|2020-06-02	Africa|hCoV-19/Uganda/UG004/2020|EPI ISL 451186|B.1.1.1|Uganda|2020-03-27	0.0003697290	Africa
Africa|hCoV-19/Egypt/CUNCI-HGC3I06/2020|EPI ISL 479688|B.1|Egypt|2020-06-02	Africa|hCoV-19/Uganda/UG004/2020|EPI ISL 451186|B.1.1.1|Uganda|2020-03-27	0.0003697340	Africa
Africa|hCoV-19/Egypt/CUNCI-HGC3I08/2020|EPI ISL 479698|B.1|Egypt|2020-06-02	Africa|hCoV-19/Uganda/UG004/2020|EPI ISL 451186|B.1.1.1|Uganda|2020-03-27	0.0003697339	Africa
Africa|hCoV-19/Egypt/CUNCI-HGC3I09/2020|EPI ISL 479692|B.1|Egypt|2020-06-02	Africa|hCoV-19/Uganda/UG004/2020|EPI ISL 451186|B.1.1.1|Uganda|2020-03-27	0.0003025991	Africa
Africa|hCoV-19/Egypt/CUNCI-HGC4I003/2020|EPI ISL 479699|B.1.1.247|Egypt|2020-06-02	Africa|hCoV-19/Uganda/UG004/2020|EPI ISL 451186|B.1.1.1|Uganda|2020-03-27	0.0003697449	Africa
Africa|hCoV-19/Egypt/CUNCI-HGC4I004/2020|EPI ISL 479700|B.1.1.296|Egypt|2020-06-02	Africa|hCoV-19/Uganda/UG004/2020|EPI ISL 451186|B.1.1.1|Uganda|2020-03-27	0.0002688622	Africa
Africa|hCoV-19/Egypt/CUNCI-HGC4I015/2020|EPI ISL 479728|B.1.1.123|Egypt|2020-06-02	Africa|hCoV-19/Uganda/UG004/2020|EPI ISL 451186|B.1.1.1|Uganda|2020-03-27	0.0003025328	Africa
Africa|hCoV-19/Egypt/CUNCI-HGC4I022/2020|EPI ISL 479705|B.1.1|Egypt|2020-06-02	Africa|hCoV-19/Uganda/UG004/2020|EPI ISL 451186|B.1.1.1|Uganda|2020-03-27	0.0004033663	Africa
Africa|hCoV-19/Egypt/CUNCI-HGC4I023/2020|EPI ISL 479729|B.1.1.247|Egypt|2020-06-02	Africa|hCoV-19/Uganda/UG004/2020|EPI ISL 451186|B.1.1.1|Uganda|2020-03-27	0.0002353129	Africa
Africa|hCoV-19/Egypt/CUNCI-HGC4I025/2020|EPI ISL 479706|B.1.255|Egypt|2020-06-02	Africa|hCoV-19/Uganda/UG004/2020|EPI ISL 451186|B.1.1.1|Uganda|2020-03-27	0.0004369846	Africa
Africa|hCoV-19/Egypt/CUNCI-HGC4I026/2020|EPI ISL 479702|B.1|Egypt|2020-06-02	Africa|hCoV-19/Uganda/UG004/2020|EPI ISL 451186|B.1.1.1|Uganda|2020-03-27	0.0005047033	Africa
Africa|hCoV-19/Egypt/CUNCI-HGC4I029/2020|EPI ISL 479701|B.1.1.1|Egypt|2020-06-02	Africa|hCoV-19/Uganda/UG004/2020|EPI ISL 451186|B.1.1.1|Uganda|2020-03-27	0.0003024891	Africa
Africa|hCoV-19/Egypt/CUNCI-HGC4I030/2020|EPI ISL 479703|B.1|Egypt|2020-06-02	Africa|hCoV-19/Uganda/UG004/2020|EPI ISL 451186|B.1.1.1|Uganda|2020-03-27	0.0004369716	Africa
Africa|hCoV-19/Egypt/CUNCI-HGC4I031/2020|EPI ISL 479707|B.1.1.1|Egypt|2020-06-02	Africa|hCoV-19/Uganda/UG004/2020|EPI ISL 451186|B.1.1.1|Uganda|2020-03-27	0.0003697151	Africa
Africa|hCoV-19/Egypt/CUNCI-HGC4I032/2020|EPI ISL 479709|B.1.1|Egypt|2020-06-02	Africa|hCoV-19/Uganda/UG004/2020|EPI ISL 451186|B.1.1.1|Uganda|2020-03-27	0.0002690973	Africa
Africa|hCoV-19/Egypt/CUNCI-HGC4I033/2020|EPI ISL 479704|B.1|Egypt|2020-06-02	Africa|hCoV-19/Uganda/UG004/2020|EPI ISL 451186|B.1.1.1|Uganda|2020-03-27	0.0003361750	Africa
Africa|hCoV-19/Egypt/CUNCI-HGC4I034/2020|EPI ISL 479708|B.1.255|Egypt|2020-06-02	Africa|hCoV-19/Uganda/UG004/2020|EPI ISL 451186|B.1.1.1|Uganda|2020-03-27	0.0003024801	Africa
Africa|hCoV-19/Egypt/CUNCI-HGC5I001/2020|EPI ISL 479710|B.1.1|Egypt|2020-06-02	Africa|hCoV-19/Uganda/UG004/2020|EPI ISL 451186|B.1.1.1|Uganda|2020-03-27	0.0001344673	Africa
Africa|hCoV-19/Egypt/CUNCI-HGC5I003/2020|EPI ISL 479711|B.1|Egypt|2020-06-02	Africa|hCoV-19/Uganda/UG004/2020|EPI ISL 451186|B.1.1.1|Uganda|2020-03-27	0.0003025137	Africa
Africa|hCoV-19/Egypt/CUNCI-HGC5I010/2020|EPI ISL 479730|B.1.1|Egypt|2020-06-02	Africa|hCoV-19/Uganda/UG004/2020|EPI ISL 451186|B.1.1.1|Uganda|2020-03-27	0.0002017091	Africa
Africa|hCoV-19/Egypt/CUNCI-HGC5I011/2020|EPI ISL 479712|B.1.1|Egypt|2020-06-02	Africa|hCoV-19/Uganda/UG004/2020|EPI ISL 451186|B.1.1.1|Uganda|2020-03-27	0.0001344492	Africa
Africa|hCoV-19/Egypt/CUNCI-HGC5I012/2020|EPI ISL 479713|B.1.1|Egypt|2020-06-02	Africa|hCoV-19/Uganda/UG004/2020|EPI ISL 451186|B.1.1.1|Uganda|2020-03-27	0.0001680197	Africa
Africa|hCoV-19/Egypt/CUNCI-HGC5I014/2020|EPI ISL 479714|B.1.255|Egypt|2020-06-02	Africa|hCoV-19/Uganda/UG004/2020|EPI ISL 451186|B.1.1.1|Uganda|2020-03-27	0.0004369993	Africa
Africa|hCoV-19/Egypt/CUNCI-HGC5I015/2020|EPI ISL 475722|B.1.255|Egypt|2020-05-02	Africa|hCoV-19/Uganda/UG004/2020|EPI ISL 451186|B.1.1.1|Uganda|2020-03-27	0.0005044877	Africa
Africa|hCoV-19/Egypt/CUNCI-HGC5I016/2020|EPI ISL 479731|B.1|Egypt|2020-06-02	Africa|hCoV-19/Uganda/UG004/2020|EPI ISL 451186|B.1.1.1|Uganda|2020-03-27	0.0003361489	Africa
Africa|hCoV-19/Egypt/CUNCI-HGC5I022/2020|EPI ISL 479715|B.1.1|Egypt|2020-06-02	Africa|hCoV-19/Uganda/UG004/2020|EPI ISL 451186|B.1.1.1|Uganda|2020-03-27	0.0002016344	Africa
Africa|hCoV-19/Egypt/CUNCI-HGC5I025/2020|EPI ISL 479716|A|Egypt|2020-06-02	Africa|hCoV-19/Uganda/UG004/2020|EPI ISL 451186|B.1.1.1|Uganda|2020-03-27	0.0002694334	Africa
Africa|hCoV-19/Egypt/CUNCI-HGC5I026/2020|EPI ISL 479735|B.1.5|Egypt|2020-06-02	Africa|hCoV-19/Uganda/UG004/2020|EPI ISL 451186|B.1.1.1|Uganda|2020-03-27	0.0004371945	Africa
Africa|hCoV-19/Egypt/CUNCI-HGC5I029/2020|EPI ISL 479734|B.1|Egypt|2020-06-02	Africa|hCoV-19/Uganda/UG004/2020|EPI ISL 451186|B.1.1.1|Uganda|2020-03-27	0.0003361975	Africa
Africa|hCoV-19/Egypt/CUNCI-HGC5I030/2020|EPI ISL 479721|B.1.5|Egypt|2020-06-02	Africa|hCoV-19/Uganda/UG004/2020|EPI ISL 451186|B.1.1.1|Uganda|2020-03-27	0.0002353137	Africa
Africa|hCoV-19/Egypt/CUNCI-HGC5I033/2020|EPI ISL 479717|B.1.5|Egypt|2020-06-02	Africa|hCoV-19/Uganda/UG004/2020|EPI ISL 451186|B.1.1.1|Uganda|2020-03-27	0.0002017157	Africa
Africa|hCoV-19/Egypt/CUNCI-HGC5I034/2020|EPI ISL 479720|B.1.5|Egypt|2020-06-02	Africa|hCoV-19/Uganda/UG004/2020|EPI ISL 451186|B.1.1.1|Uganda|2020-03-27	0.0002688775	Africa
Africa|hCoV-19/Egypt/CUNCI-HGC6I002/2020|EPI ISL 479719|B.1.1.1|Egypt|2020-06-02	Africa|hCoV-19/Uganda/UG004/2020|EPI ISL 451186|B.1.1.1|Uganda|2020-03-27	0.0002688558	Africa
Africa|hCoV-19/Egypt/CUNCI-HGC6I003/2020|EPI ISL 479718|B.1.5|Egypt|2020-06-02	Africa|hCoV-19/Uganda/UG004/2020|EPI ISL 451186|B.1.1.1|Uganda|2020-03-27	0.0003361444	Africa
Africa|hCoV-19/Egypt/CUNCI-HGC6I007/2020|EPI ISL 479722|B.1|Egypt|2020-06-02	Africa|hCoV-19/Uganda/UG004/2020|EPI ISL 451186|B.1.1.1|Uganda|2020-03-27	0.0001680818	Africa
Africa|hCoV-19/Egypt/CUNCI-HGC6I010/2020|EPI ISL 478672|B.1|Egypt|2020-06-02	Africa|hCoV-19/Uganda/UG004/2020|EPI ISL 451186|B.1.1.1|Uganda|2020-03-27	0.0004369510	Africa
Africa|hCoV-19/Egypt/CUNCI-HGC6I011/2020|EPI ISL 479727|A|Egypt|2020-06-02	Africa|hCoV-19/Uganda/UG004/2020|EPI ISL 451186|B.1.1.1|Uganda|2020-03-27	0.0007734050	Africa
Africa|hCoV-19/Egypt/CUNCI-HGC6I015/2020|EPI ISL 479725|B.1.1|Egypt|2020-06-02	Africa|hCoV-19/Uganda/UG004/2020|EPI ISL 451186|B.1.1.1|Uganda|2020-03-27	0.0003024568	Africa
Africa|hCoV-19/Egypt/CUNCI-HGC6I016/2020|EPI ISL 475723|B.1.247|Egypt|2020-06-02	Africa|hCoV-19/Uganda/UG004/2020|EPI ISL 451186|B.1.1.1|Uganda|2020-03-27	0.0005383194	Africa
Africa|hCoV-19/Egypt/CUNCI-HGC6I024/2020|EPI ISL 479732|B.1.1.247|Egypt|2020-06-02	Africa|hCoV-19/Uganda/UG004/2020|EPI ISL 451186|B.1.1.1|Uganda|2020-03-27	0.0002691669	Africa
Africa|hCoV-19/Egypt/CUNCI-HGC6I026/2020|EPI ISL 479724|B.1.1.1|Egypt|2020-06-02	Africa|hCoV-19/Uganda/UG004/2020|EPI ISL 451186|B.1.1.1|Uganda|2020-03-27	0.0003024687	Africa
Africa|hCoV-19/Egypt/CUNCI-HGC6I029/2020|EPI ISL 477161|B.1.255|Egypt|2020-06-02	Africa|hCoV-19/Uganda/UG004/2020|EPI ISL 451186|B.1.1.1|Uganda|2020-03-27	0.0004369700	Africa
Africa|hCoV-19/Egypt/CUNCI-HGC6I031/2020|EPI ISL 475724|B.1.1.1|Egypt|2020-06-02	Africa|hCoV-19/Uganda/UG004/2020|EPI ISL 451186|B.1.1.1|Uganda|2020-03-27	0.0003363059	Africa
Africa|hCoV-19/Egypt/CUNCI-HGC6I032/2020|EPI ISL 479733|B.1.1.1|Egypt|2020-06-02	Africa|hCoV-19/Uganda/UG004/2020|EPI ISL 451186|B.1.1.1|Uganda|2020-03-27	0.0002688919	Africa
Africa|hCoV-19/Egypt/CUNCI-HGC6I033/2020|EPI ISL 479723|B.1.1.1|Egypt|2020-06-02	Africa|hCoV-19/Uganda/UG004/2020|EPI ISL 451186|B.1.1.1|Uganda|2020-03-27	0.0003361138	Africa
Africa|hCoV-19/Egypt/CUNCI-HGC7I01/2020|EPI ISL 529141|B.1|Egypt|2020-07-19	Africa|hCoV-19/Uganda/UG004/2020|EPI ISL 451186|B.1.1.1|Uganda|2020-03-27	0.0004706605	Africa
Africa|hCoV-19/Egypt/CUNCI-HGC7I02/2020|EPI ISL 529142|A|Egypt|2020-07-19	Africa|hCoV-19/Uganda/UG004/2020|EPI ISL 451186|B.1.1.1|Uganda|2020-03-27	0.0007398136	Africa
Africa|hCoV-19/Egypt/CUNCI-HGC7I07/2020|EPI ISL 529145|B.1|Egypt|2020-07-19	Africa|hCoV-19/Uganda/UG004/2020|EPI ISL 451186|B.1.1.1|Uganda|2020-03-27	0.0004370434	Africa
Africa|hCoV-19/Egypt/EGY-020/2020|EPI ISL 526975|B.1|Egypt|2020-08-14	Africa|hCoV-19/Uganda/UG004/2020|EPI ISL 451186|B.1.1.1|Uganda|2020-03-27	0.0004369804	Africa
Africa|hCoV-19/Egypt/EGY-041/2020|EPI ISL 526997|B.1|Egypt|2020-08-22	Africa|hCoV-19/Uganda/UG004/2020|EPI ISL 451186|B.1.1.1|Uganda|2020-03-27	0.0004369804	Africa
Africa|hCoV-19/Egypt/EGY-S031/2020|EPI ISL 526986|B.1|Egypt|2020-08-17	Africa|hCoV-19/Uganda/UG004/2020|EPI ISL 451186|B.1.1.1|Uganda|2020-03-27	0.0004369804	Africa
Africa|hCoV-19/Egypt/HCoV2-Egy-002/2020|EPI ISL 510532|B.1|Egypt|2020-06-02	Africa|hCoV-19/Uganda/UG004/2020|EPI ISL 451186|B.1.1.1|Uganda|2020-03-27	0.0004369804	Africa
Africa|hCoV-19/Egypt/MASRI-005/2020|EPI ISL 482759|B.1|Egypt|2020-04-30	Africa|hCoV-19/Uganda/UG004/2020|EPI ISL 451186|B.1.1.1|Uganda|2020-03-27	0.0003024741	Africa
Africa|hCoV-19/Egypt/MASRI-007/2020|EPI ISL 482760|B.1|Egypt|2020-04-28	Africa|hCoV-19/Uganda/UG004/2020|EPI ISL 451186|B.1.1.1|Uganda|2020-03-27	0.0003699489	Africa
Africa|hCoV-19/Egypt/MASRI-008/2020|EPI ISL 482761|B.1|Egypt|2020-04-30	Africa|hCoV-19/Uganda/UG004/2020|EPI ISL 451186|B.1.1.1|Uganda|2020-03-27	0.0003042867	Africa
Africa|hCoV-19/Egypt/MASRI-009/2020|EPI ISL 483035|A|Egypt|2020-04-30	Africa|hCoV-19/Uganda/UG004/2020|EPI ISL 451186|B.1.1.1|Uganda|2020-03-27	0.0005378562	Africa
Africa|hCoV-19/Egypt/MASRI-011/2020|EPI ISL 482762|B.1|Egypt|2020-05-05	Africa|hCoV-19/Uganda/UG004/2020|EPI ISL 451186|B.1.1.1|Uganda|2020-03-27	0.0003697874	Africa
Africa|hCoV-19/Egypt/MASRI-012/2020|EPI ISL 482763|B.1|Egypt|2020-05-05	Africa|hCoV-19/Uganda/UG004/2020|EPI ISL 451186|B.1.1.1|Uganda|2020-03-27	0.0002688604	Africa
Africa|hCoV-19/Egypt/MASRI-014/2020|EPI ISL 482765|B.1|Egypt|2020-04-30	Africa|hCoV-19/Uganda/UG004/2020|EPI ISL 451186|B.1.1.1|Uganda|2020-03-27	0.0005043181	Africa
Africa|hCoV-19/Egypt/MASRI-015/2020|EPI ISL 482766|B.1.36|Egypt|2020-05-11	Africa|hCoV-19/Uganda/UG004/2020|EPI ISL 451186|B.1.1.1|Uganda|2020-03-27	0.0005715065	Africa
Africa|hCoV-19/Egypt/MASRI-016/2020|EPI ISL 482767|B.1|Egypt|2020-05-11	Africa|hCoV-19/Uganda/UG004/2020|EPI ISL 451186|B.1.1.1|Uganda|2020-03-27	0.0005046573	Africa
Africa|hCoV-19/Egypt/MASRI-018/2020|EPI ISL 483036|A|Egypt|2020-05-10	Africa|hCoV-19/Uganda/UG004/2020|EPI ISL 451186|B.1.1.1|Uganda|2020-03-27	0.0007449476	Africa
Africa|hCoV-19/Egypt/MASRI-020/2020|EPI ISL 483037|B.1|Egypt|2020-05-13	Africa|hCoV-19/Uganda/UG004/2020|EPI ISL 451186|B.1.1.1|Uganda|2020-03-27	0.0005773946	Africa
Africa|hCoV-19/Egypt/MASRI-022/2020|EPI ISL 482768|B.1.255|Egypt|2020-05-13	Africa|hCoV-19/Uganda/UG004/2020|EPI ISL 451186|B.1.1.1|Uganda|2020-03-27	0.0005050343	Africa
Africa|hCoV-19/Egypt/MASRI-023/2020|EPI ISL 482769|B.1|Egypt|2020-05-11	Africa|hCoV-19/Uganda/UG004/2020|EPI ISL 451186|B.1.1.1|Uganda|2020-03-27	0.0003028188	Africa
Africa|hCoV-19/Egypt/MASRI-024/2020|EPI ISL 482770|B.1|Egypt|2020-05-11	Africa|hCoV-19/Uganda/UG004/2020|EPI ISL 451186|B.1.1.1|Uganda|2020-03-27	0.0003697252	Africa
Africa|hCoV-19/Egypt/MASRI-025/2020|EPI ISL 482771|B.1|Egypt|2020-05-10	Africa|hCoV-19/Uganda/UG004/2020|EPI ISL 451186|B.1.1.1|Uganda|2020-03-27	0.0005044587	Africa
Africa|hCoV-19/Egypt/MASRI-026/2020|EPI ISL 482772|B.1|Egypt|2020-05-10	Africa|hCoV-19/Uganda/UG004/2020|EPI ISL 451186|B.1.1.1|Uganda|2020-03-27	0.0004370478	Africa
Africa|hCoV-19/Egypt/MASRI-027/2020|EPI ISL 482773|B.1.1.123|Egypt|2020-05-08	Africa|hCoV-19/Uganda/UG004/2020|EPI ISL 451186|B.1.1.1|Uganda|2020-03-27	0.0002357305	Africa
Africa|hCoV-19/Egypt/MASRI-028/2020|EPI ISL 483038|B.1|Egypt|2020-05-13	Africa|hCoV-19/Uganda/UG004/2020|EPI ISL 451186|B.1.1.1|Uganda|2020-03-27	0.0004369760	Africa
Africa|hCoV-19/Egypt/MASRI-029/2020|EPI ISL 482774|B.1|Egypt|2020-05-13	Africa|hCoV-19/Uganda/UG004/2020|EPI ISL 451186|B.1.1.1|Uganda|2020-03-27	0.0003697377	Africa
Africa|hCoV-19/Egypt/MASRI-10/2020|EPI ISL 475752|B.1.255|Egypt|2020-05	Africa|hCoV-19/Uganda/UG004/2020|EPI ISL 451186|B.1.1.1|Uganda|2020-03-27	0.0004707397	Africa
Africa|hCoV-19/Egypt/MASRI-11/2020|EPI ISL 475753|B.1.36|Egypt|2020-05	Africa|hCoV-19/Uganda/UG004/2020|EPI ISL 451186|B.1.1.1|Uganda|2020-03-27	0.0006051307	Africa
Africa|hCoV-19/Egypt/MASRI-14/2020|EPI ISL 475749|B.1|Egypt|2020-05	Africa|hCoV-19/Uganda/UG004/2020|EPI ISL 451186|B.1.1.1|Uganda|2020-03-27	0.0003361184	Africa
Africa|hCoV-19/Egypt/MASRI-15/2020|EPI ISL 475750|B.1.1|Egypt|2020-05	Africa|hCoV-19/Uganda/UG004/2020|EPI ISL 451186|B.1.1.1|Uganda|2020-03-27	0.0004735977	Africa
Africa|hCoV-19/Egypt/MASRI-2/2020|EPI ISL 475745|B.1|Egypt|2020-05	Africa|hCoV-19/Uganda/UG004/2020|EPI ISL 451186|B.1.1.1|Uganda|2020-03-27	0.0003697129	Africa
Africa|hCoV-19/Egypt/MASRI-3/2020|EPI ISL 475746|A|Egypt|2020-05	Africa|hCoV-19/Uganda/UG004/2020|EPI ISL 451186|B.1.1.1|Uganda|2020-03-27	0.0006388142	Africa
Africa|hCoV-19/Egypt/MASRI-6/2020|EPI ISL 475747|B.1.255|Egypt|2020-05	Africa|hCoV-19/Uganda/UG004/2020|EPI ISL 451186|B.1.1.1|Uganda|2020-03-27	0.0003697129	Africa
Africa|hCoV-19/Egypt/MASRI-9/2020|EPI ISL 475751|B.1.1.1|Egypt|2020-05	Africa|hCoV-19/Uganda/UG004/2020|EPI ISL 451186|B.1.1.1|Uganda|2020-03-27	0.0004034382	Africa
Africa|hCoV-19/Egypt/NRC-01/2020|EPI ISL 430820|B.1|Egypt|2020-03-18	Africa|hCoV-19/Uganda/UG004/2020|EPI ISL 451186|B.1.1.1|Uganda|2020-03-27	0.0003374612	Africa
Africa|hCoV-19/Egypt/NRC-03/2020|EPI ISL 430819|B.1.246|Egypt|2020-03-18	Africa|hCoV-19/Uganda/UG004/2020|EPI ISL 451186|B.1.1.1|Uganda|2020-03-27	0.0003709631	Africa
Africa|hCoV-19/Gabon/ITM-K011/2020|EPI ISL 539573|A|Gabon|2020-03-22	Africa|hCoV-19/Uganda/UG004/2020|EPI ISL 451186|B.1.1.1|Uganda|2020-03-27	0.0005714975	Africa
Africa|hCoV-19/Gabon/ITM-K023/2020|EPI ISL 539574|B.1.178|Gabon|2020-03-27	Africa|hCoV-19/Uganda/UG004/2020|EPI ISL 451186|B.1.1.1|Uganda|2020-03-27	0.0003360891	Africa
Africa|hCoV-19/Gabon/ITM-K027/2020|EPI ISL 539575|A|Gabon|2020-03-27	Africa|hCoV-19/Uganda/UG004/2020|EPI ISL 451186|B.1.1.1|Uganda|2020-03-27	0.0005714842	Africa
Africa|hCoV-19/Gabon/ITM-K028/2020|EPI ISL 539576|B.1.292|Gabon|2020-03-27	Africa|hCoV-19/Uganda/UG004/2020|EPI ISL 451186|B.1.1.1|Uganda|2020-03-27	0.0003360958	Africa
Africa|hCoV-19/Gambia/0214/2020|EPI ISL 471158|B.1|Gambia|2020-03-29	Africa|hCoV-19/Uganda/UG004/2020|EPI ISL 451186|B.1.1.1|Uganda|2020-03-27	0.0003029807	Africa
Africa|hCoV-19/Gambia/0268/2020|EPI ISL 471159|B.1.1|Gambia|2020-03-21	Africa|hCoV-19/Uganda/UG004/2020|EPI ISL 451186|B.1.1.1|Uganda|2020-03-27	0.0001696400	Africa
Africa|hCoV-19/Gambia/0278/2020|EPI ISL 471160|B.1.1|Gambia|2020-03-20	Africa|hCoV-19/Uganda/UG004/2020|EPI ISL 451186|B.1.1.1|Uganda|2020-03-27	0.0001698879	Africa
Africa|hCoV-19/Gambia/0528/2020|EPI ISL 471161|B.1.1.293|Gambia|2020-04-30	Africa|hCoV-19/Uganda/UG004/2020|EPI ISL 451186|B.1.1.1|Uganda|2020-03-27	0.0002067779	Africa
Africa|hCoV-19/Gambia/0531/2020|EPI ISL 471162|B.1.1.293|Gambia|2020-04-30	Africa|hCoV-19/Uganda/UG004/2020|EPI ISL 451186|B.1.1.1|Uganda|2020-03-27	0.0002067921	Africa
Africa|hCoV-19/Gambia/0536/2020|EPI ISL 471163|B.1.1.293|Gambia|2020-04-30	Africa|hCoV-19/Uganda/UG004/2020|EPI ISL 451186|B.1.1.1|Uganda|2020-03-27	0.0002016230	Africa
Africa|hCoV-19/Gambia/0547/2020|EPI ISL 471164|B.1.1.293|Gambia|2020-04-30	Africa|hCoV-19/Uganda/UG004/2020|EPI ISL 451186|B.1.1.1|Uganda|2020-03-27	0.0002019418	Africa
Africa|hCoV-19/Gambia/0548/2020|EPI ISL 471165|B.1.5|Gambia|2020-04-30	Africa|hCoV-19/Uganda/UG004/2020|EPI ISL 451186|B.1.1.1|Uganda|2020-03-27	0.0001738989	Africa
Africa|hCoV-19/Gambia/1090/2020|EPI ISL 471166|B.1.1|Gambia|2020-05-04	Africa|hCoV-19/Uganda/UG004/2020|EPI ISL 451186|B.1.1.1|Uganda|2020-03-27	0.0002371435	Africa
Africa|hCoV-19/Gambia/1094/2020|EPI ISL 471167|B.1.1.293|Gambia|2020-05-04	Africa|hCoV-19/Uganda/UG004/2020|EPI ISL 451186|B.1.1.1|Uganda|2020-03-27	0.0002016230	Africa
Africa|hCoV-19/Gambia/1251/2020|EPI ISL 471168|B.1.1.293|Gambia|2020-05-07	Africa|hCoV-19/Uganda/UG004/2020|EPI ISL 451186|B.1.1.1|Uganda|2020-03-27	0.0002067778	Africa
Africa|hCoV-19/Gambia/1264/2020|EPI ISL 471169|B.1.1|Gambia|2020-05-07	Africa|hCoV-19/Uganda/UG004/2020|EPI ISL 451186|B.1.1.1|Uganda|2020-03-27	0.0001694102	Africa
Africa|hCoV-19/Gambia/1271/2020|EPI ISL 471170|B.1.1|Gambia|2020-05-07	Africa|hCoV-19/Uganda/UG004/2020|EPI ISL 451186|B.1.1.1|Uganda|2020-03-27	0.0001696285	Africa
Africa|hCoV-19/Gambia/1277/2020|EPI ISL 471171|B.1.1.293|Gambia|2020-05-07	Africa|hCoV-19/Uganda/UG004/2020|EPI ISL 451186|B.1.1.1|Uganda|2020-03-27	0.0002016229	Africa
Africa|hCoV-19/Gambia/3668/2020|EPI ISL 560992|B.1.5.12|Gambia|2020-07-30	Africa|hCoV-19/Uganda/UG004/2020|EPI ISL 451186|B.1.1.1|Uganda|2020-03-27	0.0005079638	Africa
Africa|hCoV-19/Gambia/3670/2020|EPI ISL 560993|B.1.5.12|Gambia|2020-07-30	Africa|hCoV-19/Uganda/UG004/2020|EPI ISL 451186|B.1.1.1|Uganda|2020-03-27	0.0005121253	Africa
Africa|hCoV-19/Gambia/3671/2020|EPI ISL 560994|B.1.1.293|Gambia|2020-07-30	Africa|hCoV-19/Uganda/UG004/2020|EPI ISL 451186|B.1.1.1|Uganda|2020-03-27	0.0002708525	Africa
Africa|hCoV-19/Gambia/3673/2020|EPI ISL 560995|B.1.5|Gambia|2020-07-30	Africa|hCoV-19/Uganda/UG004/2020|EPI ISL 451186|B.1.1.1|Uganda|2020-03-27	0.0002709038	Africa
Africa|hCoV-19/Gambia/3676/2020|EPI ISL 560996|B.1.5|Gambia|2020-07-30	Africa|hCoV-19/Uganda/UG004/2020|EPI ISL 451186|B.1.1.1|Uganda|2020-03-27	0.0002757760	Africa
Africa|hCoV-19/Gambia/3678/2020|EPI ISL 560997|B.1.292|Gambia|2020-07-30	Africa|hCoV-19/Uganda/UG004/2020|EPI ISL 451186|B.1.1.1|Uganda|2020-03-27	0.0003697254	Africa
Africa|hCoV-19/Gambia/3679/2020|EPI ISL 560998|B.1.5.12|Gambia|2020-07-30	Africa|hCoV-19/Uganda/UG004/2020|EPI ISL 451186|B.1.1.1|Uganda|2020-03-27	0.0004438615	Africa
Africa|hCoV-19/Gambia/3680/2020|EPI ISL 560999|B.1.5|Gambia|2020-07-30	Africa|hCoV-19/Uganda/UG004/2020|EPI ISL 451186|B.1.1.1|Uganda|2020-03-27	0.0002758804	Africa
Africa|hCoV-19/Gambia/3683/2020|EPI ISL 561000|B.1.292|Gambia|2020-07-30	Africa|hCoV-19/Uganda/UG004/2020|EPI ISL 451186|B.1.1.1|Uganda|2020-03-27	0.0004033444	Africa
Africa|hCoV-19/Gambia/3703/2020|EPI ISL 561001|B.1.5.12|Gambia|2020-07-30	Africa|hCoV-19/Uganda/UG004/2020|EPI ISL 451186|B.1.1.1|Uganda|2020-03-27	0.0004369759	Africa
Africa|hCoV-19/Gambia/3717/2020|EPI ISL 561002|B.1.5|Gambia|2020-07-30	Africa|hCoV-19/Uganda/UG004/2020|EPI ISL 451186|B.1.1.1|Uganda|2020-03-27	0.0003072647	Africa
Africa|hCoV-19/Gambia/3724/2020|EPI ISL 561003|B.1.5.12|Gambia|2020-07-30	Africa|hCoV-19/Uganda/UG004/2020|EPI ISL 451186|B.1.1.1|Uganda|2020-03-27	0.0004369759	Africa
Africa|hCoV-19/Gambia/3725/2020|EPI ISL 561004|B.1.1.293|Gambia|2020-07-30	Africa|hCoV-19/Uganda/UG004/2020|EPI ISL 451186|B.1.1.1|Uganda|2020-03-27	0.0003360878	Africa
Africa|hCoV-19/Gambia/3728/2020|EPI ISL 561005|B.1.5|Gambia|2020-07-30	Africa|hCoV-19/Uganda/UG004/2020|EPI ISL 451186|B.1.1.1|Uganda|2020-03-27	0.0002463162	Africa
Africa|hCoV-19/Gambia/3729/2020|EPI ISL 561006|B.1.5.12|Gambia|2020-07-30	Africa|hCoV-19/Uganda/UG004/2020|EPI ISL 451186|B.1.1.1|Uganda|2020-03-27	0.0003697217	Africa
Africa|hCoV-19/Gambia/3732/2020|EPI ISL 561007|B.1.5|Gambia|2020-07-30	Africa|hCoV-19/Uganda/UG004/2020|EPI ISL 451186|B.1.1.1|Uganda|2020-03-27	0.0003074851	Africa
Africa|hCoV-19/Gambia/3735/2020|EPI ISL 561008|B.1.5|Gambia|2020-07-30	Africa|hCoV-19/Uganda/UG004/2020|EPI ISL 451186|B.1.1.1|Uganda|2020-03-27	0.0002412824	Africa
Africa|hCoV-19/Gambia/3737/2020|EPI ISL 561009|B.1.1.293|Gambia|2020-07-30	Africa|hCoV-19/Uganda/UG004/2020|EPI ISL 451186|B.1.1.1|Uganda|2020-03-27	0.0003362574	Africa
Africa|hCoV-19/Gambia/3741/2020|EPI ISL 561010|B.1.5.12|Gambia|2020-07-30	Africa|hCoV-19/Uganda/UG004/2020|EPI ISL 451186|B.1.1.1|Uganda|2020-03-27	0.0003755225	Africa
Africa|hCoV-19/Gambia/3743/2020|EPI ISL 561011|B.1.5.12|Gambia|2020-07-30	Africa|hCoV-19/Uganda/UG004/2020|EPI ISL 451186|B.1.1.1|Uganda|2020-03-27	0.0005042420	Africa
Africa|hCoV-19/Gambia/3749/2020|EPI ISL 561012|B.1.5.12|Gambia|2020-07-30	Africa|hCoV-19/Uganda/UG004/2020|EPI ISL 451186|B.1.1.1|Uganda|2020-03-27	0.0004369612	Africa
Africa|hCoV-19/Gambia/3761/2020|EPI ISL 561013|B.1.5.12|Gambia|2020-07-30	Africa|hCoV-19/Uganda/UG004/2020|EPI ISL 451186|B.1.1.1|Uganda|2020-03-27	0.0004369612	Africa
Africa|hCoV-19/Gambia/3772/2020|EPI ISL 561025|B.1.5|Gambia|2020-07-30	Africa|hCoV-19/Uganda/UG004/2020|EPI ISL 451186|B.1.1.1|Uganda|2020-03-27	0.0002788028	Africa
Africa|hCoV-19/Gambia/GC19-015/2020|EPI ISL 428855|B.1.1.8|Gambia|2020-03-17	Africa|hCoV-19/Uganda/UG004/2020|EPI ISL 451186|B.1.1.1|Uganda|2020-03-27	0.0002016142	Africa
Africa|hCoV-19/Gambia/GC19-026/2020|EPI ISL 428856|B.6|Gambia|2020-03-21	Africa|hCoV-19/Uganda/UG004/2020|EPI ISL 451186|B.1.1.1|Uganda|2020-03-27	0.0005378546	Africa
Africa|hCoV-19/Gambia/GC19-029/2020|EPI ISL 428857|B.1|Gambia|2020-04-20	Africa|hCoV-19/Uganda/UG004/2020|EPI ISL 451186|B.1.1.1|Uganda|2020-03-27	0.0003361105	Africa
Africa|hCoV-19/Gambia/GC19-0479/2020|EPI ISL 561015|B.1.1.293|Gambia|2020-04-29	Africa|hCoV-19/Uganda/UG004/2020|EPI ISL 451186|B.1.1.1|Uganda|2020-03-27	0.0002107499	Africa
Africa|hCoV-19/Gambia/GC19-0544/2020|EPI ISL 561016|B.1.5|Gambia|2020-05-01	Africa|hCoV-19/Uganda/UG004/2020|EPI ISL 451186|B.1.1.1|Uganda|2020-03-27	0.0001748580	Africa
Africa|hCoV-19/Gambia/GC19-1385/2020|EPI ISL 561018|B.1.5|Gambia|2020-05-12	Africa|hCoV-19/Uganda/UG004/2020|EPI ISL 451186|B.1.1.1|Uganda|2020-03-27	0.0001767674	Africa
Africa|hCoV-19/Gambia/GC19-1503/2020|EPI ISL 561021|B.1.1|Gambia|2020-05-14	Africa|hCoV-19/Uganda/UG004/2020|EPI ISL 451186|B.1.1.1|Uganda|2020-03-27	0.0002688403	Africa
Africa|hCoV-19/Gambia/GC19-1527/2020|EPI ISL 561022|B.1.1.293|Gambia|2020-05-16	Africa|hCoV-19/Uganda/UG004/2020|EPI ISL 451186|B.1.1.1|Uganda|2020-03-27	0.0002016432	Africa
Africa|hCoV-19/Gambia/GC19-1533/2020|EPI ISL 561023|B.1.1.264|Gambia|2020-05-16	Africa|hCoV-19/Uganda/UG004/2020|EPI ISL 451186|B.1.1.1|Uganda|2020-03-27	0.0002089376	Africa
Africa|hCoV-19/Gambia/GC19-1572/2020|EPI ISL 561014|B.1.1|Gambia|2020-05-20	Africa|hCoV-19/Uganda/UG004/2020|EPI ISL 451186|B.1.1.1|Uganda|2020-03-27	0.0001743174	Africa
Africa|hCoV-19/Gambia/GC19-1575/2020|EPI ISL 561026|B.1.1|Gambia|2020-05-20	Africa|hCoV-19/Uganda/UG004/2020|EPI ISL 451186|B.1.1.1|Uganda|2020-03-27	0.0002776176	Africa
Africa|hCoV-19/Gambia/GC19-1606/2020|EPI ISL 561027|B.1.1|Gambia|2020-05-20	Africa|hCoV-19/Uganda/UG004/2020|EPI ISL 451186|B.1.1.1|Uganda|2020-03-27	0.0002089438	Africa
Africa|hCoV-19/Gambia/GC19-1706/2020|EPI ISL 561028|B.1.5|Gambia|2020-05-22	Africa|hCoV-19/Uganda/UG004/2020|EPI ISL 451186|B.1.1.1|Uganda|2020-03-27	0.0001749550	Africa
Africa|hCoV-19/Gambia/GC19-1814/2020|EPI ISL 561032|B.1.5|Gambia|2020-05-28	Africa|hCoV-19/Uganda/UG004/2020|EPI ISL 451186|B.1.1.1|Uganda|2020-03-27	0.0001767045	Africa
Africa|hCoV-19/Gambia/GC19-1818/2020|EPI ISL 561034|B.1.1|Gambia|2020-05-28	Africa|hCoV-19/Uganda/UG004/2020|EPI ISL 451186|B.1.1.1|Uganda|2020-03-27	0.0002688581	Africa
Africa|hCoV-19/Gambia/GC19-1983/2020|EPI ISL 561038|B.1.1|Gambia|2020-06-07	Africa|hCoV-19/Uganda/UG004/2020|EPI ISL 451186|B.1.1.1|Uganda|2020-03-27	0.0002688504	Africa
Africa|hCoV-19/Gambia/GC19-2197/2020|EPI ISL 561040|B.1.292|Gambia|2020-06-26	Africa|hCoV-19/Uganda/UG004/2020|EPI ISL 451186|B.1.1.1|Uganda|2020-03-27	0.0003727188	Africa
Africa|hCoV-19/Gambia/GC19-2427/2020|EPI ISL 561105|B.1.1.293|Gambia|2020-07-21	Africa|hCoV-19/Uganda/UG004/2020|EPI ISL 451186|B.1.1.1|Uganda|2020-03-27	0.0003025238	Africa
Africa|hCoV-19/Gambia/GC19-2443/2020|EPI ISL 561106|B.1.5|Gambia|2020-07-21	Africa|hCoV-19/Uganda/UG004/2020|EPI ISL 451186|B.1.1.1|Uganda|2020-03-27	0.0002475003	Africa
Africa|hCoV-19/Gambia/GC19-2450/2020|EPI ISL 561107|B.1.5.12|Gambia|2020-07-21	Africa|hCoV-19/Uganda/UG004/2020|EPI ISL 451186|B.1.1.1|Uganda|2020-03-27	0.0004369818	Africa
Africa|hCoV-19/Gambia/GC19-2459/2020|EPI ISL 561108|B.1.1.293|Gambia|2020-07-21	Africa|hCoV-19/Uganda/UG004/2020|EPI ISL 451186|B.1.1.1|Uganda|2020-03-27	0.0002710609	Africa
Africa|hCoV-19/Gambia/GC19-2469/2020|EPI ISL 561109|B.1.5|Gambia|2020-07-21	Africa|hCoV-19/Uganda/UG004/2020|EPI ISL 451186|B.1.1.1|Uganda|2020-03-27	0.0002413074	Africa
Africa|hCoV-19/Gambia/GC19-2473/2020|EPI ISL 561110|B.1.5.12|Gambia|2020-07-21	Africa|hCoV-19/Uganda/UG004/2020|EPI ISL 451186|B.1.1.1|Uganda|2020-03-27	0.0004706261	Africa
Africa|hCoV-19/Gambia/GC19-2498/2020|EPI ISL 561111|B.1.292|Gambia|2020-07-21	Africa|hCoV-19/Uganda/UG004/2020|EPI ISL 451186|B.1.1.1|Uganda|2020-03-27	0.0004033313	Africa
Africa|hCoV-19/Gambia/GC19-2525/2020|EPI ISL 561113|B.1.1.293|Gambia|2020-07-21	Africa|hCoV-19/Uganda/UG004/2020|EPI ISL 451186|B.1.1.1|Uganda|2020-03-27	0.0002688478	Africa
Africa|hCoV-19/Gambia/GC19-2526/2020|EPI ISL 561114|B.1.5.12|Gambia|2020-07-21	Africa|hCoV-19/Uganda/UG004/2020|EPI ISL 451186|B.1.1.1|Uganda|2020-03-27	0.0004706354	Africa
Africa|hCoV-19/Gambia/GC19-2629/2020|EPI ISL 561123|B.1.5.12|Gambia|2020-07-21	Africa|hCoV-19/Uganda/UG004/2020|EPI ISL 451186|B.1.1.1|Uganda|2020-03-27	0.0004405353	Africa
Africa|hCoV-19/Gambia/GC19-2632/2020|EPI ISL 561124|B.1.5.12|Gambia|2020-07-21	Africa|hCoV-19/Uganda/UG004/2020|EPI ISL 451186|B.1.1.1|Uganda|2020-03-27	0.0004402070	Africa
Africa|hCoV-19/Gambia/GC19-2638/2020|EPI ISL 561126|B.1.5.12|Gambia|2020-07-21	Africa|hCoV-19/Uganda/UG004/2020|EPI ISL 451186|B.1.1.1|Uganda|2020-03-27	0.0004163193	Africa
Africa|hCoV-19/Gambia/GC19-2652/2020|EPI ISL 561128|B.1.5.12|Gambia|2020-07-21	Africa|hCoV-19/Uganda/UG004/2020|EPI ISL 451186|B.1.1.1|Uganda|2020-03-27	0.0003362694	Africa
Africa|hCoV-19/Gambia/GC19-2654/2020|EPI ISL 561130|B.1.292|Gambia|2020-07-21	Africa|hCoV-19/Uganda/UG004/2020|EPI ISL 451186|B.1.1.1|Uganda|2020-03-27	0.0004369950	Africa
Africa|hCoV-19/Gambia/GC19-2663/2020|EPI ISL 561133|B.1.1.293|Gambia|2020-07-21	Africa|hCoV-19/Uganda/UG004/2020|EPI ISL 451186|B.1.1.1|Uganda|2020-03-27	0.0003024598	Africa
Africa|hCoV-19/Gambia/GC19-2707/2020|EPI ISL 561134|B.1.1.293|Gambia|2020-07-21	Africa|hCoV-19/Uganda/UG004/2020|EPI ISL 451186|B.1.1.1|Uganda|2020-03-27	0.0003385874	Africa
Africa|hCoV-19/Gambia/GC19-2711/2020|EPI ISL 561135|B.1.5.12|Gambia|2020-07-21	Africa|hCoV-19/Uganda/UG004/2020|EPI ISL 451186|B.1.1.1|Uganda|2020-03-27	0.0004033231	Africa
Africa|hCoV-19/Gambia/GC19-2730/2020|EPI ISL 561136|B.1.5.12|Gambia|2020-07-21	Africa|hCoV-19/Uganda/UG004/2020|EPI ISL 451186|B.1.1.1|Uganda|2020-03-27	0.0005418716	Africa
Africa|hCoV-19/Gambia/GC19-2731/2020|EPI ISL 561137|B.1.1.293|Gambia|2020-07-21	Africa|hCoV-19/Uganda/UG004/2020|EPI ISL 451186|B.1.1.1|Uganda|2020-03-27	0.0002688657	Africa
Africa|hCoV-19/Gambia/GC19-2828/2020|EPI ISL 561150|B.1.361|Gambia|2020-07-24	Africa|hCoV-19/Uganda/UG004/2020|EPI ISL 451186|B.1.1.1|Uganda|2020-03-27	0.0004033759	Africa
Africa|hCoV-19/Gambia/GC19-2842/2020|EPI ISL 561151|B.1.1|Gambia|2020-07-24	Africa|hCoV-19/Uganda/UG004/2020|EPI ISL 451186|B.1.1.1|Uganda|2020-03-27	0.0003360991	Africa
Africa|hCoV-19/Gambia/GC19-2898/2020|EPI ISL 561153|B.1.5.12|Gambia|2020-07-24	Africa|hCoV-19/Uganda/UG004/2020|EPI ISL 451186|B.1.1.1|Uganda|2020-03-27	0.0004033502	Africa
Africa|hCoV-19/Gambia/GC19-2904/2020|EPI ISL 561154|B.1.1|Gambia|2020-07-24	Africa|hCoV-19/Uganda/UG004/2020|EPI ISL 451186|B.1.1.1|Uganda|2020-03-27	0.0003360878	Africa
Africa|hCoV-19/Gambia/GC19-2947/2020|EPI ISL 561155|B.1.5.12|Gambia|2020-07-24	Africa|hCoV-19/Uganda/UG004/2020|EPI ISL 451186|B.1.1.1|Uganda|2020-03-27	0.0004369612	Africa
Africa|hCoV-19/Gambia/GC19-2973/2020|EPI ISL 561156|B.1.1.293|Gambia|2020-07-24	Africa|hCoV-19/Uganda/UG004/2020|EPI ISL 451186|B.1.1.1|Uganda|2020-03-27	0.0002352315	Africa
Africa|hCoV-19/Gambia/GC19-2977/2020|EPI ISL 561157|B.1.1.293|Gambia|2020-07-24	Africa|hCoV-19/Uganda/UG004/2020|EPI ISL 451186|B.1.1.1|Uganda|2020-03-27	0.0002352394	Africa
Africa|hCoV-19/Gambia/GC19-2985/2020|EPI ISL 561158|B.1.5.12|Gambia|2020-07-24	Africa|hCoV-19/Uganda/UG004/2020|EPI ISL 451186|B.1.1.1|Uganda|2020-03-27	0.0003360891	Africa
Africa|hCoV-19/Gambia/GC19-2991/2020|EPI ISL 561159|B.1.1|Gambia|2020-07-24	Africa|hCoV-19/Uganda/UG004/2020|EPI ISL 451186|B.1.1.1|Uganda|2020-03-27	0.0003025136	Africa
Africa|hCoV-19/Gambia/GC19-3064/2020|EPI ISL 561160|B.1.1|Gambia|2020-07-25	Africa|hCoV-19/Uganda/UG004/2020|EPI ISL 451186|B.1.1.1|Uganda|2020-03-27	0.0003361104	Africa
Africa|hCoV-19/Gambia/GC19-3065/2020|EPI ISL 561161|B.1.5.12|Gambia|2020-07-25	Africa|hCoV-19/Uganda/UG004/2020|EPI ISL 451186|B.1.1.1|Uganda|2020-03-27	0.0004786203	Africa
Africa|hCoV-19/Gambia/GC19-3081/2020|EPI ISL 561162|B.1.1|Gambia|2020-07-25	Africa|hCoV-19/Uganda/UG004/2020|EPI ISL 451186|B.1.1.1|Uganda|2020-03-27	0.0003360988	Africa
Africa|hCoV-19/Gambia/GC19-3085/2020|EPI ISL 561163|B.1.1.293|Gambia|2020-07-25	Africa|hCoV-19/Uganda/UG004/2020|EPI ISL 451186|B.1.1.1|Uganda|2020-03-27	0.0002708827	Africa
Africa|hCoV-19/Gambia/GC19-3087/2020|EPI ISL 561041|B.1.292|Gambia|2020-07-25	Africa|hCoV-19/Uganda/UG004/2020|EPI ISL 451186|B.1.1.1|Uganda|2020-03-27	0.0004369507	Africa
Africa|hCoV-19/Gambia/GC19-3099/2020|EPI ISL 561164|B.1.1.242|Gambia|2020-07-25	Africa|hCoV-19/Uganda/UG004/2020|EPI ISL 451186|B.1.1.1|Uganda|2020-03-27	0.0003024639	Africa
Africa|hCoV-19/Gambia/GC19-3110/2020|EPI ISL 561165|B.1.1.293|Gambia|2020-07-25	Africa|hCoV-19/Uganda/UG004/2020|EPI ISL 451186|B.1.1.1|Uganda|2020-03-27	0.0002688504	Africa
Africa|hCoV-19/Gambia/GC19-3112/2020|EPI ISL 561166|B.1|Gambia|2020-07-25	Africa|hCoV-19/Uganda/UG004/2020|EPI ISL 451186|B.1.1.1|Uganda|2020-03-27	0.0005042134	Africa
Africa|hCoV-19/Gambia/GC19-3113/2020|EPI ISL 561167|B.1.1.293|Gambia|2020-07-25	Africa|hCoV-19/Uganda/UG004/2020|EPI ISL 451186|B.1.1.1|Uganda|2020-03-27	0.0002352315	Africa
Africa|hCoV-19/Gambia/GC19-3114/2020|EPI ISL 561168|B.1.1|Gambia|2020-07-25	Africa|hCoV-19/Uganda/UG004/2020|EPI ISL 451186|B.1.1.1|Uganda|2020-03-27	0.0003360879	Africa
Africa|hCoV-19/Gambia/GC19-3135/2020|EPI ISL 561169|B.1.5.12|Gambia|2020-07-27	Africa|hCoV-19/Uganda/UG004/2020|EPI ISL 451186|B.1.1.1|Uganda|2020-03-27	0.0003385920	Africa
Africa|hCoV-19/Gambia/GC19-3140/2020|EPI ISL 561042|B.1.5.12|Gambia|2020-07-27	Africa|hCoV-19/Uganda/UG004/2020|EPI ISL 451186|B.1.1.1|Uganda|2020-03-27	0.0005042739	Africa
Africa|hCoV-19/Gambia/GC19-3145/2020|EPI ISL 561170|B.1.1|Gambia|2020-07-27	Africa|hCoV-19/Uganda/UG004/2020|EPI ISL 451186|B.1.1.1|Uganda|2020-03-27	0.0003360991	Africa
Africa|hCoV-19/Gambia/GC19-3146/2020|EPI ISL 561171|B.1.5.12|Gambia|2020-07-27	Africa|hCoV-19/Uganda/UG004/2020|EPI ISL 451186|B.1.1.1|Uganda|2020-03-27	0.0003386987	Africa
Africa|hCoV-19/Gambia/GC19-3165/2020|EPI ISL 561043|B.1.1.293|Gambia|2020-07-27	Africa|hCoV-19/Uganda/UG004/2020|EPI ISL 451186|B.1.1.1|Uganda|2020-03-27	0.0002352315	Africa
Africa|hCoV-19/Gambia/GC19-3166/2020|EPI ISL 561044|B.1.5.12|Gambia|2020-07-27	Africa|hCoV-19/Uganda/UG004/2020|EPI ISL 451186|B.1.1.1|Uganda|2020-03-27	0.0003385806	Africa
Africa|hCoV-19/Gambia/GC19-3189/2020|EPI ISL 561045|B.1.5|Gambia|2020-07-27	Africa|hCoV-19/Uganda/UG004/2020|EPI ISL 451186|B.1.1.1|Uganda|2020-03-27	0.0002393242	Africa
Africa|hCoV-19/Gambia/GC19-3192/2020|EPI ISL 561046|B.1.5|Gambia|2020-07-27	Africa|hCoV-19/Uganda/UG004/2020|EPI ISL 451186|B.1.1.1|Uganda|2020-03-27	0.0002031675	Africa
Africa|hCoV-19/Gambia/GC19-3193/2020|EPI ISL 561047|B.1.5.12|Gambia|2020-07-27	Africa|hCoV-19/Uganda/UG004/2020|EPI ISL 451186|B.1.1.1|Uganda|2020-03-27	0.0003385691	Africa
Africa|hCoV-19/Gambia/GC19-3208/2020|EPI ISL 561048|B.1.5.12|Gambia|2020-07-27	Africa|hCoV-19/Uganda/UG004/2020|EPI ISL 451186|B.1.1.1|Uganda|2020-03-27	0.0004063683	Africa
Africa|hCoV-19/Gambia/GC19-3209/2020|EPI ISL 561049|B.1.5.12|Gambia|2020-07-27	Africa|hCoV-19/Uganda/UG004/2020|EPI ISL 451186|B.1.1.1|Uganda|2020-03-27	0.0003047473	Africa
Africa|hCoV-19/Gambia/GC19-3210/2020|EPI ISL 561050|B.1.5.12|Gambia|2020-07-27	Africa|hCoV-19/Uganda/UG004/2020|EPI ISL 451186|B.1.1.1|Uganda|2020-03-27	0.0003122263	Africa
Africa|hCoV-19/Gambia/GC19-3214/2020|EPI ISL 561051|B.1.1.293|Gambia|2020-07-27	Africa|hCoV-19/Uganda/UG004/2020|EPI ISL 451186|B.1.1.1|Uganda|2020-03-27	0.0002370173	Africa
Africa|hCoV-19/Gambia/GC19-3219/2020|EPI ISL 561052|B.1.5.12|Gambia|2020-07-27	Africa|hCoV-19/Uganda/UG004/2020|EPI ISL 451186|B.1.1.1|Uganda|2020-03-27	0.0003361341	Africa
Africa|hCoV-19/Gambia/GC19-3246/2020|EPI ISL 561053|B.1.5.12|Gambia|2020-07-27	Africa|hCoV-19/Uganda/UG004/2020|EPI ISL 451186|B.1.1.1|Uganda|2020-03-27	0.0003386103	Africa
Africa|hCoV-19/Gambia/GC19-3255/2020|EPI ISL 561054|B.1.177|Gambia|2020-07-27	Africa|hCoV-19/Uganda/UG004/2020|EPI ISL 451186|B.1.1.1|Uganda|2020-03-27	0.0001692995	Africa
Africa|hCoV-19/Gambia/GC19-3266/2020|EPI ISL 561055|B.1.5|Gambia|2020-07-27	Africa|hCoV-19/Uganda/UG004/2020|EPI ISL 451186|B.1.1.1|Uganda|2020-03-27	0.0001354230	Africa
Africa|hCoV-19/Gambia/GC19-3267/2020|EPI ISL 561056|B.1.5.12|Gambia|2020-07-27	Africa|hCoV-19/Uganda/UG004/2020|EPI ISL 451186|B.1.1.1|Uganda|2020-03-27	0.0002708837	Africa
Africa|hCoV-19/Gambia/GC19-3278/2020|EPI ISL 561058|B.1.5.12|Gambia|2020-07-27	Africa|hCoV-19/Uganda/UG004/2020|EPI ISL 451186|B.1.1.1|Uganda|2020-03-27	0.0003047091	Africa
Africa|hCoV-19/Gambia/GC19-3301/2020|EPI ISL 561059|B.1.5.12|Gambia|2020-07-27	Africa|hCoV-19/Uganda/UG004/2020|EPI ISL 451186|B.1.1.1|Uganda|2020-03-27	0.0003047401	Africa
Africa|hCoV-19/Gambia/GC19-3317/2020|EPI ISL 561060|B.1.5|Gambia|2020-07-27	Africa|hCoV-19/Uganda/UG004/2020|EPI ISL 451186|B.1.1.1|Uganda|2020-03-27	0.0002016886	Africa
Africa|hCoV-19/Gambia/GC19-3323/2020|EPI ISL 561061|B.1.5|Gambia|2020-07-27	Africa|hCoV-19/Uganda/UG004/2020|EPI ISL 451186|B.1.1.1|Uganda|2020-03-27	0.0001693069	Africa
Africa|hCoV-19/Gambia/GC19-3358/2020|EPI ISL 561062|B.1.1.293|Gambia|2020-07-27	Africa|hCoV-19/Uganda/UG004/2020|EPI ISL 451186|B.1.1.1|Uganda|2020-03-27	0.0003360877	Africa
Africa|hCoV-19/Gambia/GC19-3365/2020|EPI ISL 561063|B.1.5.12|Gambia|2020-07-27	Africa|hCoV-19/Uganda/UG004/2020|EPI ISL 451186|B.1.1.1|Uganda|2020-03-27	0.0003724751	Africa
Africa|hCoV-19/Gambia/GC19-3373/2020|EPI ISL 561064|B.1.5|Gambia|2020-07-27	Africa|hCoV-19/Uganda/UG004/2020|EPI ISL 451186|B.1.1.1|Uganda|2020-03-27	0.0002370264	Africa
Africa|hCoV-19/Gambia/GC19-3374/2020|EPI ISL 561065|B.1.5.12|Gambia|2020-07-27	Africa|hCoV-19/Uganda/UG004/2020|EPI ISL 451186|B.1.1.1|Uganda|2020-03-27	0.0003385805	Africa
Africa|hCoV-19/Gambia/GC19-3375/2020|EPI ISL 561066|B.1.5.12|Gambia|2020-07-27	Africa|hCoV-19/Uganda/UG004/2020|EPI ISL 451186|B.1.1.1|Uganda|2020-03-27	0.0003047091	Africa
Africa|hCoV-19/Gambia/GC19-3380/2020|EPI ISL 561067|B.1.5.12|Gambia|2020-07-27	Africa|hCoV-19/Uganda/UG004/2020|EPI ISL 451186|B.1.1.1|Uganda|2020-03-27	0.0003386035	Africa
Africa|hCoV-19/Gambia/GC19-3381/2020|EPI ISL 561068|B.1.5.12|Gambia|2020-07-27	Africa|hCoV-19/Uganda/UG004/2020|EPI ISL 451186|B.1.1.1|Uganda|2020-03-27	0.0005042299	Africa
Africa|hCoV-19/Gambia/GC19-3396/2020|EPI ISL 561069|B.1.5.12|Gambia|2020-07-27	Africa|hCoV-19/Uganda/UG004/2020|EPI ISL 451186|B.1.1.1|Uganda|2020-03-27	0.0004706053	Africa
Africa|hCoV-19/Gambia/GC19-3398/2020|EPI ISL 561070|B.1.1.242|Gambia|2020-07-27	Africa|hCoV-19/Uganda/UG004/2020|EPI ISL 451186|B.1.1.1|Uganda|2020-03-27	0.0004033137	Africa
Africa|hCoV-19/Gambia/GC19-3399/2020|EPI ISL 561172|B.1.5|Gambia|2020-07-27	Africa|hCoV-19/Uganda/UG004/2020|EPI ISL 451186|B.1.1.1|Uganda|2020-03-27	0.0002352891	Africa
Africa|hCoV-19/Gambia/GC19-3400/2020|EPI ISL 561173|B.1.5|Gambia|2020-07-27	Africa|hCoV-19/Uganda/UG004/2020|EPI ISL 451186|B.1.1.1|Uganda|2020-03-27	0.0003025106	Africa
Africa|hCoV-19/Gambia/GC19-3407/2020|EPI ISL 561174|B.1.1.242|Gambia|2020-07-27	Africa|hCoV-19/Uganda/UG004/2020|EPI ISL 451186|B.1.1.1|Uganda|2020-03-27	0.0002688876	Africa
Africa|hCoV-19/Gambia/GC19-3411/2020|EPI ISL 561175|B.1.5.12|Gambia|2020-07-27	Africa|hCoV-19/Uganda/UG004/2020|EPI ISL 451186|B.1.1.1|Uganda|2020-03-27	0.0004097574	Africa
Africa|hCoV-19/Gambia/GC19-3418/2020|EPI ISL 561176|B.1.1.242|Gambia|2020-07-27	Africa|hCoV-19/Uganda/UG004/2020|EPI ISL 451186|B.1.1.1|Uganda|2020-03-27	0.0003361037	Africa
Africa|hCoV-19/Gambia/GC19-3429/2020|EPI ISL 561178|B.1.5.12|Gambia|2020-07-27	Africa|hCoV-19/Uganda/UG004/2020|EPI ISL 451186|B.1.1.1|Uganda|2020-03-27	0.0003360891	Africa
Africa|hCoV-19/Gambia/GC19-3432/2020|EPI ISL 561179|B.1.5.12|Gambia|2020-07-27	Africa|hCoV-19/Uganda/UG004/2020|EPI ISL 451186|B.1.1.1|Uganda|2020-03-27	0.0005080358	Africa
Africa|hCoV-19/Gambia/GC19-3438/2020|EPI ISL 561180|B.1.5.12|Gambia|2020-07-27	Africa|hCoV-19/Uganda/UG004/2020|EPI ISL 451186|B.1.1.1|Uganda|2020-03-27	0.0004706321	Africa
Africa|hCoV-19/Gambia/GC19-3445/2020|EPI ISL 561181|B.1.5.12|Gambia|2020-07-27	Africa|hCoV-19/Uganda/UG004/2020|EPI ISL 451186|B.1.1.1|Uganda|2020-03-27	0.0005378564	Africa
Africa|hCoV-19/Gambia/GC19-3448/2020|EPI ISL 561183|B.1.5|Gambia|2020-07-27	Africa|hCoV-19/Uganda/UG004/2020|EPI ISL 451186|B.1.1.1|Uganda|2020-03-27	0.0002734976	Africa
Africa|hCoV-19/Gambia/GC19-3497/2020|EPI ISL 561184|B.1.5.12|Gambia|2020-07-27	Africa|hCoV-19/Uganda/UG004/2020|EPI ISL 451186|B.1.1.1|Uganda|2020-03-27	0.0004705738	Africa
Africa|hCoV-19/Gambia/GC19-3503/2020|EPI ISL 561186|B.1.5.12|Gambia|2020-07-27	Africa|hCoV-19/Uganda/UG004/2020|EPI ISL 451186|B.1.1.1|Uganda|2020-03-27	0.0003755265	Africa
Africa|hCoV-19/Gambia/GC19-3504/2020|EPI ISL 561187|B.1.5.12|Gambia|2020-07-27	Africa|hCoV-19/Uganda/UG004/2020|EPI ISL 451186|B.1.1.1|Uganda|2020-03-27	0.0004402220	Africa
Africa|hCoV-19/Gambia/GC19-3505/2020|EPI ISL 561188|B.1.5.12|Gambia|2020-07-27	Africa|hCoV-19/Uganda/UG004/2020|EPI ISL 451186|B.1.1.1|Uganda|2020-03-27	0.0004033557	Africa
Africa|hCoV-19/Gambia/GC19-3529/2020|EPI ISL 561191|B.1.5.12|Gambia|2020-07-27	Africa|hCoV-19/Uganda/UG004/2020|EPI ISL 451186|B.1.1.1|Uganda|2020-03-27	0.0004706165	Africa
Africa|hCoV-19/Gambia/GC19-3530/2020|EPI ISL 561192|B.1.5.12|Gambia|2020-07-27	Africa|hCoV-19/Uganda/UG004/2020|EPI ISL 451186|B.1.1.1|Uganda|2020-03-27	0.0003447308	Africa
Africa|hCoV-19/Gambia/GC19-3533/2020|EPI ISL 561193|B.1.1.293|Gambia|2020-07-27	Africa|hCoV-19/Uganda/UG004/2020|EPI ISL 451186|B.1.1.1|Uganda|2020-03-27	0.0002688750	Africa
Africa|hCoV-19/Gambia/GC19-3535/2020|EPI ISL 561194|B.1.1.242|Gambia|2020-07-27	Africa|hCoV-19/Uganda/UG004/2020|EPI ISL 451186|B.1.1.1|Uganda|2020-03-27	0.0003360925	Africa
Africa|hCoV-19/Gambia/GC19-3550/2020|EPI ISL 561195|B.1.5.12|Gambia|2020-07-27	Africa|hCoV-19/Uganda/UG004/2020|EPI ISL 451186|B.1.1.1|Uganda|2020-03-27	0.0004369863	Africa
Africa|hCoV-19/Gambia/GC19-3565/2020|EPI ISL 561196|B.1.5.12|Gambia|2020-07-27	Africa|hCoV-19/Uganda/UG004/2020|EPI ISL 451186|B.1.1.1|Uganda|2020-03-27	0.0003697054	Africa
Africa|hCoV-19/Gambia/GC19-3578/2020|EPI ISL 561197|B.1.5.12|Gambia|2020-07-27	Africa|hCoV-19/Uganda/UG004/2020|EPI ISL 451186|B.1.1.1|Uganda|2020-03-27	0.0004035130	Africa
Africa|hCoV-19/Gambia/GC19-3629/2020|EPI ISL 561199|B.1.5.12|Gambia|2020-07-27	Africa|hCoV-19/Uganda/UG004/2020|EPI ISL 451186|B.1.1.1|Uganda|2020-03-27	0.0005042522	Africa
Africa|hCoV-19/Gambia/GC19-3656/2020|EPI ISL 561201|B.1.5.12|Gambia|2020-07-27	Africa|hCoV-19/Uganda/UG004/2020|EPI ISL 451186|B.1.1.1|Uganda|2020-03-27	0.0004033638	Africa
Africa|hCoV-19/Gambia/GC19-3659/2020|EPI ISL 561202|B.1.1|Gambia|2020-07-27	Africa|hCoV-19/Uganda/UG004/2020|EPI ISL 451186|B.1.1.1|Uganda|2020-03-27	0.0003025065	Africa
Africa|hCoV-19/Gambia/GC19-3666/2020|EPI ISL 561204|B.1.5.12|Gambia|2020-07-27	Africa|hCoV-19/Uganda/UG004/2020|EPI ISL 451186|B.1.1.1|Uganda|2020-03-27	0.0004744483	Africa
Africa|hCoV-19/Gambia/GC19-3769/2020|EPI ISL 561072|B.1.292|Gambia|2020-07-27	Africa|hCoV-19/Uganda/UG004/2020|EPI ISL 451186|B.1.1.1|Uganda|2020-03-27	0.0004096539	Africa
Africa|hCoV-19/Gambia/GC19-3773/2020|EPI ISL 561073|B.1.5.12|Gambia|2020-07-27	Africa|hCoV-19/Uganda/UG004/2020|EPI ISL 451186|B.1.1.1|Uganda|2020-03-27	0.0004706053	Africa
Africa|hCoV-19/Gambia/GC19-3774/2020|EPI ISL 561074|B.1.5.12|Gambia|2020-07-27	Africa|hCoV-19/Uganda/UG004/2020|EPI ISL 451186|B.1.1.1|Uganda|2020-03-27	0.0004369819	Africa
Africa|hCoV-19/Gambia/GC19-3794/2020|EPI ISL 561078|B.1.5.12|Gambia|2020-07-27	Africa|hCoV-19/Uganda/UG004/2020|EPI ISL 451186|B.1.1.1|Uganda|2020-03-27	0.0004438132	Africa
Africa|hCoV-19/Gambia/GC19-3796/2020|EPI ISL 561079|B.1.5.12|Gambia|2020-07-27	Africa|hCoV-19/Uganda/UG004/2020|EPI ISL 451186|B.1.1.1|Uganda|2020-03-27	0.0004705830	Africa
Africa|hCoV-19/Gambia/GC19-3798/2020|EPI ISL 561080|B.1.1.242|Gambia|2020-07-27	Africa|hCoV-19/Uganda/UG004/2020|EPI ISL 451186|B.1.1.1|Uganda|2020-03-27	0.0003733059	Africa
Africa|hCoV-19/Gambia/GC19-3799/2020|EPI ISL 561081|B.1.1.242|Gambia|2020-07-27	Africa|hCoV-19/Uganda/UG004/2020|EPI ISL 451186|B.1.1.1|Uganda|2020-03-27	0.0003696808	Africa
Africa|hCoV-19/Gambia/GC19-3802/2020|EPI ISL 561082|B.1.5.12|Gambia|2020-07-27	Africa|hCoV-19/Uganda/UG004/2020|EPI ISL 451186|B.1.1.1|Uganda|2020-03-27	0.0005042233	Africa
Africa|hCoV-19/Gambia/GC19-3805/2020|EPI ISL 561083|B.1.5.12|Gambia|2020-07-27	Africa|hCoV-19/Uganda/UG004/2020|EPI ISL 451186|B.1.1.1|Uganda|2020-03-27	0.0004705942	Africa
Africa|hCoV-19/Gambia/GC19-3806/2020|EPI ISL 561084|B.1.1.293|Gambia|2020-07-27	Africa|hCoV-19/Uganda/UG004/2020|EPI ISL 451186|B.1.1.1|Uganda|2020-03-27	0.0002688531	Africa
Africa|hCoV-19/Gambia/GC19-3807/2020|EPI ISL 561085|B.1.1.293|Gambia|2020-07-27	Africa|hCoV-19/Uganda/UG004/2020|EPI ISL 451186|B.1.1.1|Uganda|2020-03-27	0.0003024892	Africa
Africa|hCoV-19/Gambia/GC19-3812/2020|EPI ISL 561086|B.1.1.293|Gambia|2020-07-27	Africa|hCoV-19/Uganda/UG004/2020|EPI ISL 451186|B.1.1.1|Uganda|2020-03-27	0.0003367961	Africa
Africa|hCoV-19/Gambia/GC19-3813/2020|EPI ISL 561087|B.1.1.293|Gambia|2020-07-27	Africa|hCoV-19/Uganda/UG004/2020|EPI ISL 451186|B.1.1.1|Uganda|2020-03-27	0.0003024789	Africa
Africa|hCoV-19/Gambia/GC19-3814/2020|EPI ISL 561088|B.1|Gambia|2020-07-27	Africa|hCoV-19/Uganda/UG004/2020|EPI ISL 451186|B.1.1.1|Uganda|2020-03-27	0.0005715567	Africa
Africa|hCoV-19/Gambia/GC19-3816/2020|EPI ISL 561089|B.1.1.293|Gambia|2020-07-27	Africa|hCoV-19/Uganda/UG004/2020|EPI ISL 451186|B.1.1.1|Uganda|2020-03-27	0.0002708644	Africa
Africa|hCoV-19/Gambia/GC19-3818/2020|EPI ISL 561090|B.1.1.293|Gambia|2020-07-27	Africa|hCoV-19/Uganda/UG004/2020|EPI ISL 451186|B.1.1.1|Uganda|2020-03-27	0.0003697040	Africa
Africa|hCoV-19/Gambia/GC19-3820/2020|EPI ISL 561091|B.1.1.293|Gambia|2020-07-27	Africa|hCoV-19/Uganda/UG004/2020|EPI ISL 451186|B.1.1.1|Uganda|2020-03-27	0.0003024790	Africa
Africa|hCoV-19/Gambia/GC19-3821/2020|EPI ISL 561092|B.1.5.12|Gambia|2020-07-27	Africa|hCoV-19/Uganda/UG004/2020|EPI ISL 451186|B.1.1.1|Uganda|2020-03-27	0.0003791856	Africa
Africa|hCoV-19/Gambia/GC19-3822/2020|EPI ISL 561093|B.1.5.12|Gambia|2020-07-27	Africa|hCoV-19/Uganda/UG004/2020|EPI ISL 451186|B.1.1.1|Uganda|2020-03-27	0.0004706055	Africa
Africa|hCoV-19/Gambia/GC19-3823/2020|EPI ISL 561094|B.1.5.12|Gambia|2020-07-27	Africa|hCoV-19/Uganda/UG004/2020|EPI ISL 451186|B.1.1.1|Uganda|2020-03-27	0.0004741251	Africa
Africa|hCoV-19/Gambia/GC19-3835/2020|EPI ISL 561096|B.1.1.293|Gambia|2020-07-27	Africa|hCoV-19/Uganda/UG004/2020|EPI ISL 451186|B.1.1.1|Uganda|2020-03-27	0.0002688621	Africa
Africa|hCoV-19/Gambia/GC19-3836/2020|EPI ISL 561097|B.1.5.12|Gambia|2020-07-27	Africa|hCoV-19/Uganda/UG004/2020|EPI ISL 451186|B.1.1.1|Uganda|2020-03-27	0.0004369525	Africa
Africa|hCoV-19/Gambia/GC19-3839/2020|EPI ISL 561098|B.1.5.12|Gambia|2020-07-27	Africa|hCoV-19/Uganda/UG004/2020|EPI ISL 451186|B.1.1.1|Uganda|2020-03-27	0.0004706053	Africa
Africa|hCoV-19/Gambia/GC19-3842/2020|EPI ISL 561099|B.1.1.293|Gambia|2020-07-27	Africa|hCoV-19/Uganda/UG004/2020|EPI ISL 451186|B.1.1.1|Uganda|2020-03-27	0.0003697114	Africa
Africa|hCoV-19/Gambia/GC19-3846/2020|EPI ISL 561100|B.1.1.293|Gambia|2020-07-27	Africa|hCoV-19/Uganda/UG004/2020|EPI ISL 451186|B.1.1.1|Uganda|2020-03-27	0.0003360946	Africa
Africa|hCoV-19/Gambia/GC19-3852/2020|EPI ISL 561101|B.1.5.12|Gambia|2020-07-27	Africa|hCoV-19/Uganda/UG004/2020|EPI ISL 451186|B.1.1.1|Uganda|2020-03-27	0.0004779999	Africa
Africa|hCoV-19/Gambia/GC19-3854/2020|EPI ISL 561102|B.1.1.293|Gambia|2020-07-27	Africa|hCoV-19/Uganda/UG004/2020|EPI ISL 451186|B.1.1.1|Uganda|2020-03-27	0.0003697115	Africa
Africa|hCoV-19/Gambia/GC192573/2020|EPI ISL 561115|B.1.5.12|Gambia|2020-07-21	Africa|hCoV-19/Uganda/UG004/2020|EPI ISL 451186|B.1.1.1|Uganda|2020-03-27	0.0004706259	Africa
Africa|hCoV-19/Gambia/GC192576/2020|EPI ISL 561117|B.1.5.12|Gambia|2020-07-21	Africa|hCoV-19/Uganda/UG004/2020|EPI ISL 451186|B.1.1.1|Uganda|2020-03-27	0.0003727618	Africa
Africa|hCoV-19/Gambia/GC192579/2020|EPI ISL 561118|B.1.5.12|Gambia|2020-07-21	Africa|hCoV-19/Uganda/UG004/2020|EPI ISL 451186|B.1.1.1|Uganda|2020-03-27	0.0003749467	Africa
Africa|hCoV-19/Gambia/GC192602/2020|EPI ISL 561120|B.1.1.293|Gambia|2020-07-21	Africa|hCoV-19/Uganda/UG004/2020|EPI ISL 451186|B.1.1.1|Uganda|2020-03-27	0.0003697040	Africa
Africa|hCoV-19/Gambia/GC192610/2020|EPI ISL 561121|B.1.1.293|Gambia|2020-07-21	Africa|hCoV-19/Uganda/UG004/2020|EPI ISL 451186|B.1.1.1|Uganda|2020-03-27	0.0003697041	Africa
Africa|hCoV-19/Gambia/GC192751/2020|EPI ISL 561138|B.1.5.12|Gambia|2020-07-21	Africa|hCoV-19/Uganda/UG004/2020|EPI ISL 451186|B.1.1.1|Uganda|2020-03-27	0.0005042623	Africa
Africa|hCoV-19/Gambia/GC192756/2020|EPI ISL 561139|B.1.5.12|Gambia|2020-07-22	Africa|hCoV-19/Uganda/UG004/2020|EPI ISL 451186|B.1.1.1|Uganda|2020-03-27	0.0004369819	Africa
Africa|hCoV-19/Gambia/GC192772/2020|EPI ISL 561140|B.1.1|Gambia|2020-07-22	Africa|hCoV-19/Uganda/UG004/2020|EPI ISL 451186|B.1.1.1|Uganda|2020-03-27	0.0003360879	Africa
Africa|hCoV-19/Gambia/GC192778/2020|EPI ISL 561141|B.1.1|Gambia|2020-07-22	Africa|hCoV-19/Uganda/UG004/2020|EPI ISL 451186|B.1.1.1|Uganda|2020-03-27	0.0003361217	Africa
Africa|hCoV-19/Gambia/GC192781/2020|EPI ISL 561142|B.1.5.12|Gambia|2020-07-22	Africa|hCoV-19/Uganda/UG004/2020|EPI ISL 451186|B.1.1.1|Uganda|2020-03-27	0.0004706054	Africa
Africa|hCoV-19/Gambia/GC192782/2020|EPI ISL 561143|B.1.5.12|Gambia|2020-07-22	Africa|hCoV-19/Uganda/UG004/2020|EPI ISL 451186|B.1.1.1|Uganda|2020-03-27	0.0004706165	Africa
Africa|hCoV-19/Gambia/GC192786/2020|EPI ISL 561144|B.1.1.293|Gambia|2020-07-22	Africa|hCoV-19/Uganda/UG004/2020|EPI ISL 451186|B.1.1.1|Uganda|2020-03-27	0.0003024659	Africa
Africa|hCoV-19/Gambia/GC192789/2020|EPI ISL 561145|B.1|Gambia|2020-07-22	Africa|hCoV-19/Uganda/UG004/2020|EPI ISL 451186|B.1.1.1|Uganda|2020-03-27	0.0004033409	Africa
Africa|hCoV-19/Gambia/GC192811/2020|EPI ISL 561147|B.1.5.12|Gambia|2020-07-22	Africa|hCoV-19/Uganda/UG004/2020|EPI ISL 451186|B.1.1.1|Uganda|2020-03-27	0.0004441466	Africa
Africa|hCoV-19/Gambia/GC192812/2020|EPI ISL 561148|B.1.1.293|Gambia|2020-07-22	Africa|hCoV-19/Uganda/UG004/2020|EPI ISL 451186|B.1.1.1|Uganda|2020-03-27	0.0002352314	Africa
Africa|hCoV-19/Gambia/NPHL-038/2020|EPI ISL 561205|B.1.1|Gambia|2020	Africa|hCoV-19/Uganda/UG004/2020|EPI ISL 451186|B.1.1.1|Uganda|2020-03-27	0.0003697128	Africa
Africa|hCoV-19/Gambia/NPHL-061/2020|EPI ISL 561206|B.1.5.12|Gambia|2020	Africa|hCoV-19/Uganda/UG004/2020|EPI ISL 451186|B.1.1.1|Uganda|2020-03-27	0.0005378691	Africa
Africa|hCoV-19/Gambia/NPHL-1168/2020|EPI ISL 561212|B.1.5.12|Gambia|2020-06-27	Africa|hCoV-19/Uganda/UG004/2020|EPI ISL 451186|B.1.1.1|Uganda|2020-03-27	0.0005379012	Africa
Africa|hCoV-19/Gambia/NPHL-1208/2020|EPI ISL 561213|B.1.5.12|Gambia|2020-06-30	Africa|hCoV-19/Uganda/UG004/2020|EPI ISL 451186|B.1.1.1|Uganda|2020-03-27	0.0003065487	Africa
Africa|hCoV-19/Gambia/NPHL-1209/2020|EPI ISL 561214|B.1.5.12|Gambia|2020-06-30	Africa|hCoV-19/Uganda/UG004/2020|EPI ISL 451186|B.1.1.1|Uganda|2020-03-27	0.0002746964	Africa
Africa|hCoV-19/Gambia/NPHL-1212/2020|EPI ISL 561215|B.1.5.12|Gambia|2020-06-30	Africa|hCoV-19/Uganda/UG004/2020|EPI ISL 451186|B.1.1.1|Uganda|2020-03-27	0.0004033230	Africa
Africa|hCoV-19/Gambia/NPHL-1224/2020|EPI ISL 561217|B.1.1.293|Gambia|2020-06-30	Africa|hCoV-19/Uganda/UG004/2020|EPI ISL 451186|B.1.1.1|Uganda|2020-03-27	0.0002107277	Africa
Africa|hCoV-19/Gambia/NPHL-1230/2020|EPI ISL 561218|B.1.5|Gambia|2020-06-30	Africa|hCoV-19/Uganda/UG004/2020|EPI ISL 451186|B.1.1.1|Uganda|2020-03-27	0.0002383905	Africa
Africa|hCoV-19/Gambia/NPHL-1248/2020|EPI ISL 561222|B.1.5|Gambia|2020-07-01	Africa|hCoV-19/Uganda/UG004/2020|EPI ISL 451186|B.1.1.1|Uganda|2020-03-27	0.0002383741	Africa
Africa|hCoV-19/Gambia/NPHL-1258/2020|EPI ISL 561223|B.1.292|Gambia|2020-07-02	Africa|hCoV-19/Uganda/UG004/2020|EPI ISL 451186|B.1.1.1|Uganda|2020-03-27	0.0003697125	Africa
Africa|hCoV-19/Gambia/NPHL-1422/2020|EPI ISL 561228|B.1.5|Gambia|2020-07-04	Africa|hCoV-19/Uganda/UG004/2020|EPI ISL 451186|B.1.1.1|Uganda|2020-03-27	0.0001766921	Africa
Africa|hCoV-19/Gambia/NPHL-1424/2020|EPI ISL 561229|B.1.292|Gambia|2020-07-04	Africa|hCoV-19/Uganda/UG004/2020|EPI ISL 451186|B.1.1.1|Uganda|2020-03-27	0.0003698230	Africa
Africa|hCoV-19/Gambia/NPHL-1446/2020|EPI ISL 561230|B.1.5|Gambia|2020-07-04	Africa|hCoV-19/Uganda/UG004/2020|EPI ISL 451186|B.1.1.1|Uganda|2020-03-27	0.0002383741	Africa
Africa|hCoV-19/Gambia/NPHL-1477/2020|EPI ISL 561231|B.1.5|Gambia|2020	Africa|hCoV-19/Uganda/UG004/2020|EPI ISL 451186|B.1.1.1|Uganda|2020-03-27	0.0002461689	Africa
Africa|hCoV-19/Gambia/NPHL-1514/2020|EPI ISL 561232|B.1.1|Gambia|2020	Africa|hCoV-19/Uganda/UG004/2020|EPI ISL 451186|B.1.1.1|Uganda|2020-03-27	0.0002688414	Africa
Africa|hCoV-19/Gambia/NPHL-1641/2020|EPI ISL 561235|B.1.292|Gambia|2020-07-31	Africa|hCoV-19/Uganda/UG004/2020|EPI ISL 451186|B.1.1.1|Uganda|2020-03-27	0.0004179233	Africa
Africa|hCoV-19/Gambia/NPHL-1645/2020|EPI ISL 561236|B.1.1.293|Gambia|2020-08-04	Africa|hCoV-19/Uganda/UG004/2020|EPI ISL 451186|B.1.1.1|Uganda|2020-03-27	0.0003042520	Africa
Africa|hCoV-19/Gambia/NPHL-1711/2020|EPI ISL 561237|B.1.1.293|Gambia|2020-08-04	Africa|hCoV-19/Uganda/UG004/2020|EPI ISL 451186|B.1.1.1|Uganda|2020-03-27	0.0002352314	Africa
Africa|hCoV-19/Gambia/NPHL-1746/2020|EPI ISL 561238|B.1.1|Gambia|2020-07-20	Africa|hCoV-19/Uganda/UG004/2020|EPI ISL 451186|B.1.1.1|Uganda|2020-03-27	0.0001680383	Africa
Africa|hCoV-19/Gambia/NPHL-1921/2020|EPI ISL 561239|B.1.1|Gambia|2020	Africa|hCoV-19/Uganda/UG004/2020|EPI ISL 451186|B.1.1.1|Uganda|2020-03-27	0.0003360878	Africa
Africa|hCoV-19/Gambia/NPHL-1968/2020|EPI ISL 561240|B.1.1|Gambia|2020-07-16	Africa|hCoV-19/Uganda/UG004/2020|EPI ISL 451186|B.1.1.1|Uganda|2020-03-27	0.0003360879	Africa
Africa|hCoV-19/Gambia/NPHL-2037/2020|EPI ISL 561241|B.1.1|Gambia|2020-07-15	Africa|hCoV-19/Uganda/UG004/2020|EPI ISL 451186|B.1.1.1|Uganda|2020-03-27	0.0003024831	Africa
Africa|hCoV-19/Gambia/NPHL-2268/2020|EPI ISL 561242|B.1.1|Gambia|2020	Africa|hCoV-19/Uganda/UG004/2020|EPI ISL 451186|B.1.1.1|Uganda|2020-03-27	0.0001347344	Africa
Africa|hCoV-19/Gambia/NPHL-2344/2020|EPI ISL 561243|B.1.292|Gambia|2020	Africa|hCoV-19/Uganda/UG004/2020|EPI ISL 451186|B.1.1.1|Uganda|2020-03-27	0.0004369889	Africa
Africa|hCoV-19/Gambia/NPHL-2374/2020|EPI ISL 561244|B.1.5.12|Gambia|2020	Africa|hCoV-19/Uganda/UG004/2020|EPI ISL 451186|B.1.1.1|Uganda|2020-03-27	0.0004033367	Africa
Africa|hCoV-19/Gambia/NPHL-242/2020|EPI ISL 561245|B.1.5|Gambia|2020	Africa|hCoV-19/Uganda/UG004/2020|EPI ISL 451186|B.1.1.1|Uganda|2020-03-27	0.0002352742	Africa
Africa|hCoV-19/Gambia/NPHL-243/2020|EPI ISL 561246|B.1.5|Gambia|2020	Africa|hCoV-19/Uganda/UG004/2020|EPI ISL 451186|B.1.1.1|Uganda|2020-03-27	0.0002060322	Africa
Africa|hCoV-19/Gambia/NPHL-244/2020|EPI ISL 561247|B.1.1.293|Gambia|2020	Africa|hCoV-19/Uganda/UG004/2020|EPI ISL 451186|B.1.1.1|Uganda|2020-03-27	0.0002711895	Africa
Africa|hCoV-19/Gambia/NPHL-2443/2020|EPI ISL 561248|B.1.5.12|Gambia|2020	Africa|hCoV-19/Uganda/UG004/2020|EPI ISL 451186|B.1.1.1|Uganda|2020-03-27	0.0004033233	Africa
Africa|hCoV-19/Gambia/NPHL-2444/2020|EPI ISL 561249|B.1.292|Gambia|2020-07-21	Africa|hCoV-19/Uganda/UG004/2020|EPI ISL 451186|B.1.1.1|Uganda|2020-03-27	0.0004033312	Africa
Africa|hCoV-19/Gambia/NPHL-2446/2020|EPI ISL 561250|B.1.1|Gambia|2020	Africa|hCoV-19/Uganda/UG004/2020|EPI ISL 451186|B.1.1.1|Uganda|2020-03-27	0.0003446938	Africa
Africa|hCoV-19/Gambia/NPHL-245/2020|EPI ISL 561251|B.1.1|Gambia|2020	Africa|hCoV-19/Uganda/UG004/2020|EPI ISL 451186|B.1.1.1|Uganda|2020-03-27	0.0001692726	Africa
Africa|hCoV-19/Gambia/NPHL-2457/2020|EPI ISL 561252|B.1.1|Gambia|2020-07-21	Africa|hCoV-19/Uganda/UG004/2020|EPI ISL 451186|B.1.1.1|Uganda|2020-03-27	0.0003446819	Africa
Africa|hCoV-19/Gambia/NPHL-2458/2020|EPI ISL 561253|B.1.292|Gambia|2020-07-21	Africa|hCoV-19/Uganda/UG004/2020|EPI ISL 451186|B.1.1.1|Uganda|2020-03-27	0.0004137881	Africa
Africa|hCoV-19/Gambia/NPHL-2463/2020|EPI ISL 561254|B.1.1|Gambia|2020	Africa|hCoV-19/Uganda/UG004/2020|EPI ISL 451186|B.1.1.1|Uganda|2020-03-27	0.0003481495	Africa
Africa|hCoV-19/Gambia/NPHL-2465/2020|EPI ISL 561255|B.1.1|Gambia|2020-07-21	Africa|hCoV-19/Uganda/UG004/2020|EPI ISL 451186|B.1.1.1|Uganda|2020-03-27	0.0003447059	Africa
Africa|hCoV-19/Gambia/NPHL-2469/2020|EPI ISL 561256|B.1.5.12|Gambia|2020-07-21	Africa|hCoV-19/Uganda/UG004/2020|EPI ISL 451186|B.1.1.1|Uganda|2020-03-27	0.0004826678	Africa
Africa|hCoV-19/Gambia/NPHL-247/2020|EPI ISL 561257|B.1.1.293|Gambia|2020	Africa|hCoV-19/Uganda/UG004/2020|EPI ISL 451186|B.1.1.1|Uganda|2020-03-27	0.0002688569	Africa
Africa|hCoV-19/Gambia/NPHL-2470/2020|EPI ISL 561258|B.1.1|Gambia|2020-07-21	Africa|hCoV-19/Uganda/UG004/2020|EPI ISL 451186|B.1.1.1|Uganda|2020-03-27	0.0003446938	Africa
Africa|hCoV-19/Gambia/NPHL-2472/2020|EPI ISL 561259|B.1.5.12|Gambia|2020-07-21	Africa|hCoV-19/Uganda/UG004/2020|EPI ISL 451186|B.1.1.1|Uganda|2020-03-27	0.0002757570	Africa
Africa|hCoV-19/Gambia/NPHL-2473/2020|EPI ISL 561260|B.1.5.12|Gambia|2020-07-21	Africa|hCoV-19/Uganda/UG004/2020|EPI ISL 451186|B.1.1.1|Uganda|2020-03-27	0.0005379089	Africa
Africa|hCoV-19/Gambia/NPHL-2478/2020|EPI ISL 561261|B.1.5.12|Gambia|2020-07-21	Africa|hCoV-19/Uganda/UG004/2020|EPI ISL 451186|B.1.1.1|Uganda|2020-03-27	0.0003133696	Africa
Africa|hCoV-19/Gambia/NPHL-2497/2020|EPI ISL 561262|B.1.1.242|Gambia|2020-07-21	Africa|hCoV-19/Uganda/UG004/2020|EPI ISL 451186|B.1.1.1|Uganda|2020-03-27	0.0003133183	Africa
Africa|hCoV-19/Gambia/NPHL-2504/2020|EPI ISL 561264|B.1.5.12|Gambia|2020-07-23	Africa|hCoV-19/Uganda/UG004/2020|EPI ISL 451186|B.1.1.1|Uganda|2020-03-27	0.0005471622	Africa
Africa|hCoV-19/Gambia/NPHL-2514/2020|EPI ISL 561265|B.1.5.12|Gambia|2020-07-21	Africa|hCoV-19/Uganda/UG004/2020|EPI ISL 451186|B.1.1.1|Uganda|2020-03-27	0.0004826729	Africa
Africa|hCoV-19/Gambia/NPHL-2521/2020|EPI ISL 561266|B.1.5.12|Gambia|2020-07-23	Africa|hCoV-19/Uganda/UG004/2020|EPI ISL 451186|B.1.1.1|Uganda|2020-03-27	0.0004826531	Africa
Africa|hCoV-19/Gambia/NPHL-2522/2020|EPI ISL 561267|B.1.1.293|Gambia|2020-07-22	Africa|hCoV-19/Uganda/UG004/2020|EPI ISL 451186|B.1.1.1|Uganda|2020-03-27	0.0003104780	Africa
Africa|hCoV-19/Gambia/NPHL-2524/2020|EPI ISL 561268|B.1.1|Gambia|2020-07-24	Africa|hCoV-19/Uganda/UG004/2020|EPI ISL 451186|B.1.1.1|Uganda|2020-03-27	0.0003024832	Africa
Africa|hCoV-19/Gambia/NPHL-2529/2020|EPI ISL 561269|B.1.1.293|Gambia|2020-07-21	Africa|hCoV-19/Uganda/UG004/2020|EPI ISL 451186|B.1.1.1|Uganda|2020-03-27	0.0002757219	Africa
Africa|hCoV-19/Gambia/NPHL-253/2020|EPI ISL 561270|B.1.1.293|Gambia|2020	Africa|hCoV-19/Uganda/UG004/2020|EPI ISL 451186|B.1.1.1|Uganda|2020-03-27	0.0003024600	Africa
Africa|hCoV-19/Gambia/NPHL-2537/2020|EPI ISL 561271|B.1.1|Gambia|2020	Africa|hCoV-19/Uganda/UG004/2020|EPI ISL 451186|B.1.1.1|Uganda|2020-03-27	0.0003754918	Africa
Africa|hCoV-19/Gambia/NPHL-2538/2020|EPI ISL 561272|B.1.5.12|Gambia|2020-07-21	Africa|hCoV-19/Uganda/UG004/2020|EPI ISL 451186|B.1.1.1|Uganda|2020-03-27	0.0004481577	Africa
Africa|hCoV-19/Gambia/NPHL-2550/2020|EPI ISL 561274|B.1.292|Gambia|2020-07-21	Africa|hCoV-19/Uganda/UG004/2020|EPI ISL 451186|B.1.1.1|Uganda|2020-03-27	0.0003791933	Africa
Africa|hCoV-19/Gambia/NPHL-2554/2020|EPI ISL 561275|B.1.5.12|Gambia|2020	Africa|hCoV-19/Uganda/UG004/2020|EPI ISL 451186|B.1.1.1|Uganda|2020-03-27	0.0003792117	Africa
Africa|hCoV-19/Gambia/NPHL-2555/2020|EPI ISL 561276|B.1.1|Gambia|2020-07-21	Africa|hCoV-19/Uganda/UG004/2020|EPI ISL 451186|B.1.1.1|Uganda|2020-03-27	0.0003134184	Africa
Africa|hCoV-19/Gambia/NPHL-256/2020|EPI ISL 561277|B.1.1.293|Gambia|2020	Africa|hCoV-19/Uganda/UG004/2020|EPI ISL 451186|B.1.1.1|Uganda|2020-03-27	0.0002016366	Africa
Africa|hCoV-19/Gambia/NPHL-2560/2020|EPI ISL 561278|B.1.1|Gambia|2020	Africa|hCoV-19/Uganda/UG004/2020|EPI ISL 451186|B.1.1.1|Uganda|2020-03-27	0.0003446819	Africa
Africa|hCoV-19/Gambia/NPHL-2567/2020|EPI ISL 561279|B.1|Gambia|2020	Africa|hCoV-19/Uganda/UG004/2020|EPI ISL 451186|B.1.1.1|Uganda|2020-03-27	0.0006052165	Africa
Africa|hCoV-19/Gambia/NPHL-2573/2020|EPI ISL 561280|B.1.1.293|Gambia|2020	Africa|hCoV-19/Uganda/UG004/2020|EPI ISL 451186|B.1.1.1|Uganda|2020-03-27	0.0002757599	Africa
Africa|hCoV-19/Gambia/NPHL-2586/2020|EPI ISL 561281|B.1.5.12|Gambia|2020-07-23	Africa|hCoV-19/Uganda/UG004/2020|EPI ISL 451186|B.1.1.1|Uganda|2020-03-27	0.0003829739	Africa
Africa|hCoV-19/Gambia/NPHL-2588/2020|EPI ISL 561282|B.1.1|Gambia|2020	Africa|hCoV-19/Uganda/UG004/2020|EPI ISL 451186|B.1.1.1|Uganda|2020-03-27	0.0003697044	Africa
Africa|hCoV-19/Gambia/NPHL-2615/2020|EPI ISL 561283|B.1.1.293|Gambia|2020-08-18	Africa|hCoV-19/Uganda/UG004/2020|EPI ISL 451186|B.1.1.1|Uganda|2020-03-27	0.0003024598	Africa
Africa|hCoV-19/Gambia/NPHL-2626/2020|EPI ISL 561284|B.1.1.293|Gambia|2020	Africa|hCoV-19/Uganda/UG004/2020|EPI ISL 451186|B.1.1.1|Uganda|2020-03-27	0.0003025035	Africa
Africa|hCoV-19/Gambia/NPHL-2640/2020|EPI ISL 561285|B.1.5.12|Gambia|2020-06-17	Africa|hCoV-19/Uganda/UG004/2020|EPI ISL 451186|B.1.1.1|Uganda|2020-03-27	0.0003697216	Africa
Africa|hCoV-19/Gambia/NPHL-266/2020|EPI ISL 561286|B.1.5.12|Gambia|2020	Africa|hCoV-19/Uganda/UG004/2020|EPI ISL 451186|B.1.1.1|Uganda|2020-03-27	0.0004481824	Africa
Africa|hCoV-19/Gambia/NPHL-2706/2020|EPI ISL 561287|B.1.292|Gambia|2020	Africa|hCoV-19/Uganda/UG004/2020|EPI ISL 451186|B.1.1.1|Uganda|2020-03-27	0.0004369511	Africa
Africa|hCoV-19/Gambia/NPHL-2712/2020|EPI ISL 561288|B.1.5.12|Gambia|2020-08-03	Africa|hCoV-19/Uganda/UG004/2020|EPI ISL 451186|B.1.1.1|Uganda|2020-03-27	0.0004706259	Africa
Africa|hCoV-19/Gambia/NPHL-2727/2020|EPI ISL 561289|B.1.5.12|Gambia|2020-08-04	Africa|hCoV-19/Uganda/UG004/2020|EPI ISL 451186|B.1.1.1|Uganda|2020-03-27	0.0004706053	Africa
Africa|hCoV-19/Gambia/NPHL-2729/2020|EPI ISL 561290|B.1.1|Gambia|2020-07-23	Africa|hCoV-19/Uganda/UG004/2020|EPI ISL 451186|B.1.1.1|Uganda|2020-03-27	0.0003360879	Africa
Africa|hCoV-19/Gambia/NPHL-2736/2020|EPI ISL 561291|B.1.1.242|Gambia|2020-07-25	Africa|hCoV-19/Uganda/UG004/2020|EPI ISL 451186|B.1.1.1|Uganda|2020-03-27	0.0003696968	Africa
Africa|hCoV-19/Gambia/NPHL-2759/2020|EPI ISL 561292|B.1.5.12|Gambia|2020-08-07	Africa|hCoV-19/Uganda/UG004/2020|EPI ISL 451186|B.1.1.1|Uganda|2020-03-27	0.0004370200	Africa
Africa|hCoV-19/Gambia/NPHL-2762/2020|EPI ISL 561293|B.1.5.12|Gambia|2020-07-25	Africa|hCoV-19/Uganda/UG004/2020|EPI ISL 451186|B.1.1.1|Uganda|2020-03-27	0.0005042402	Africa
Africa|hCoV-19/Gambia/NPHL-2767/2020|EPI ISL 561294|B.1.1.293|Gambia|2020-07-25	Africa|hCoV-19/Uganda/UG004/2020|EPI ISL 451186|B.1.1.1|Uganda|2020-03-27	0.0003360812	Africa
Africa|hCoV-19/Gambia/NPHL-2768/2020|EPI ISL 561295|B.1.1.293|Gambia|2020-07-27	Africa|hCoV-19/Uganda/UG004/2020|EPI ISL 451186|B.1.1.1|Uganda|2020-03-27	0.0002688478	Africa
Africa|hCoV-19/Gambia/NPHL-277/2020|EPI ISL 561296|B.1.5.12|Gambia|2020	Africa|hCoV-19/Uganda/UG004/2020|EPI ISL 451186|B.1.1.1|Uganda|2020-03-27	0.0004706165	Africa
Africa|hCoV-19/Gambia/NPHL-2785/2020|EPI ISL 561297|B.1.1.242|Gambia|2020-07-27	Africa|hCoV-19/Uganda/UG004/2020|EPI ISL 451186|B.1.1.1|Uganda|2020-03-27	0.0003024639	Africa
Africa|hCoV-19/Gambia/NPHL-2790/2020|EPI ISL 561298|B.1.1.293|Gambia|2020	Africa|hCoV-19/Uganda/UG004/2020|EPI ISL 451186|B.1.1.1|Uganda|2020-03-27	0.0003360879	Africa
Africa|hCoV-19/Gambia/NPHL-2825/2020|EPI ISL 561299|B.1.5.12|Gambia|2020	Africa|hCoV-19/Uganda/UG004/2020|EPI ISL 451186|B.1.1.1|Uganda|2020-03-27	0.0004705626	Africa
Africa|hCoV-19/Gambia/NPHL-287/2020|EPI ISL 561300|B.1.1.293|Gambia|2020	Africa|hCoV-19/Uganda/UG004/2020|EPI ISL 451186|B.1.1.1|Uganda|2020-03-27	0.0003024760	Africa
Africa|hCoV-19/Gambia/NPHL-2889/2020|EPI ISL 561301|B.1.5.12|Gambia|2020	Africa|hCoV-19/Uganda/UG004/2020|EPI ISL 451186|B.1.1.1|Uganda|2020-03-27	0.0005132620	Africa
Africa|hCoV-19/Gambia/NPHL-2892/2020|EPI ISL 561302|B.1.5.12|Gambia|2020-09-07	Africa|hCoV-19/Uganda/UG004/2020|EPI ISL 451186|B.1.1.1|Uganda|2020-03-27	0.0005132620	Africa
Africa|hCoV-19/Gambia/NPHL-290/2020|EPI ISL 561303|B.1.1.293|Gambia|2020	Africa|hCoV-19/Uganda/UG004/2020|EPI ISL 451186|B.1.1.1|Uganda|2020-03-27	0.0002688476	Africa
Africa|hCoV-19/Gambia/NPHL-2909/2020|EPI ISL 561304|B.1.1.293|Gambia|2020-07-26	Africa|hCoV-19/Uganda/UG004/2020|EPI ISL 451186|B.1.1.1|Uganda|2020-03-27	0.0003024730	Africa
Africa|hCoV-19/Gambia/NPHL-2984/2020|EPI ISL 561307|B.1.1.293|Gambia|2020	Africa|hCoV-19/Uganda/UG004/2020|EPI ISL 451186|B.1.1.1|Uganda|2020-03-27	0.0003361025	Africa
Africa|hCoV-19/Gambia/NPHL-299/2020|EPI ISL 561308|B.1.1.293|Gambia|2020	Africa|hCoV-19/Uganda/UG004/2020|EPI ISL 451186|B.1.1.1|Uganda|2020-03-27	0.0003024659	Africa
Africa|hCoV-19/Gambia/NPHL-3047/2020|EPI ISL 561309|B.1.5.12|Gambia|2020-07-28	Africa|hCoV-19/Uganda/UG004/2020|EPI ISL 451186|B.1.1.1|Uganda|2020-03-27	0.0005090821	Africa
Africa|hCoV-19/Gambia/NPHL-3055/2020|EPI ISL 561310|B.1.5.12|Gambia|2020-07-17	Africa|hCoV-19/Uganda/UG004/2020|EPI ISL 451186|B.1.1.1|Uganda|2020-03-27	0.0005042399	Africa
Africa|hCoV-19/Gambia/NPHL-3062/2020|EPI ISL 561311|B.1.5.12|Gambia|2020	Africa|hCoV-19/Uganda/UG004/2020|EPI ISL 451186|B.1.1.1|Uganda|2020-03-27	0.0005090821	Africa
Africa|hCoV-19/Gambia/NPHL-3079/2020|EPI ISL 561312|B.1.5.12|Gambia|2020-07-27	Africa|hCoV-19/Uganda/UG004/2020|EPI ISL 451186|B.1.1.1|Uganda|2020-03-27	0.0005132620	Africa
Africa|hCoV-19/Gambia/NPHL-3206/2020|EPI ISL 561313|B.1.1.293|Gambia|2020	Africa|hCoV-19/Uganda/UG004/2020|EPI ISL 451186|B.1.1.1|Uganda|2020-03-27	0.0003697127	Africa
Africa|hCoV-19/Gambia/NPHL-3254/2020|EPI ISL 561315|B.1.5.12|Gambia|2020-07-28	Africa|hCoV-19/Uganda/UG004/2020|EPI ISL 451186|B.1.1.1|Uganda|2020-03-27	0.0005083408	Africa
Africa|hCoV-19/Gambia/NPHL-3281/2020|EPI ISL 561316|B.1.1|Gambia|2020-07-28	Africa|hCoV-19/Uganda/UG004/2020|EPI ISL 451186|B.1.1.1|Uganda|2020-03-27	0.0004177720	Africa
Africa|hCoV-19/Gambia/NPHL-483B/2020|EPI ISL 561318|B.1.1|Gambia|2020	Africa|hCoV-19/Uganda/UG004/2020|EPI ISL 451186|B.1.1.1|Uganda|2020-03-27	0.0004179437	Africa
Africa|hCoV-19/Gambia/NPHL-704/2020|EPI ISL 561320|B.1.1.293|Gambia|2020	Africa|hCoV-19/Uganda/UG004/2020|EPI ISL 451186|B.1.1.1|Uganda|2020-03-27	0.0005172115	Africa
Africa|hCoV-19/Gambia/NPHL-737/2020|EPI ISL 561323|B.1.1.293|Gambia|2020	Africa|hCoV-19/Uganda/UG004/2020|EPI ISL 451186|B.1.1.1|Uganda|2020-03-27	0.0002412458	Africa
Africa|hCoV-19/Gambia/NPHL-748/2020|EPI ISL 561324|B.1.1|Gambia|2020	Africa|hCoV-19/Uganda/UG004/2020|EPI ISL 451186|B.1.1.1|Uganda|2020-03-27	0.0003024833	Africa
Africa|hCoV-19/Gambia/NPHL-758/2020|EPI ISL 561326|B.1.1.293|Gambia|2020	Africa|hCoV-19/Uganda/UG004/2020|EPI ISL 451186|B.1.1.1|Uganda|2020-03-27	0.0002410465	Africa
Africa|hCoV-19/Gambia/NPHL-760/2020|EPI ISL 561327|B.1.5|Gambia|2020	Africa|hCoV-19/Uganda/UG004/2020|EPI ISL 451186|B.1.1.1|Uganda|2020-03-27	0.0001692841	Africa
Africa|hCoV-19/Gambia/NPHL-790/2020|EPI ISL 561329|B.1.5|Gambia|2020	Africa|hCoV-19/Uganda/UG004/2020|EPI ISL 451186|B.1.1.1|Uganda|2020-03-27	0.0001365323	Africa
Africa|hCoV-19/Gambia/NPHL-923/2020|EPI ISL 561330|B.1.5.12|Gambia|2020	Africa|hCoV-19/Uganda/UG004/2020|EPI ISL 451186|B.1.1.1|Uganda|2020-03-27	0.0004033502	Africa
Africa|hCoV-19/Gambia/NPHL-930/2020|EPI ISL 561331|B.1.5|Gambia|2020	Africa|hCoV-19/Uganda/UG004/2020|EPI ISL 451186|B.1.1.1|Uganda|2020-03-27	0.0001706706	Africa
Africa|hCoV-19/Gambia/NPHL-941/2020|EPI ISL 561332|B.1.5.12|Gambia|2020	Africa|hCoV-19/Uganda/UG004/2020|EPI ISL 451186|B.1.1.1|Uganda|2020-03-27	0.0004369612	Africa
Africa|hCoV-19/Gambia/NPHL-956/2020|EPI ISL 561334|B.1.5.12|Gambia|2020	Africa|hCoV-19/Uganda/UG004/2020|EPI ISL 451186|B.1.1.1|Uganda|2020-03-27	0.0004438132	Africa
Africa|hCoV-19/Ghana/1651 S3/2020|EPI ISL 422387|A.11|Ghana|2020-03-25	Africa|hCoV-19/Uganda/UG004/2020|EPI ISL 451186|B.1.1.1|Uganda|2020-03-27	0.0005944138	Africa
Africa|hCoV-19/Ghana/1659 S14/2020|EPI ISL 422405|B.1.220|Ghana|2020-03-25	Africa|hCoV-19/Uganda/UG004/2020|EPI ISL 451186|B.1.1.1|Uganda|2020-03-27	0.0003151866	Africa
Africa|hCoV-19/Ghana/2230 S4/2020|EPI ISL 422390|B.40|Ghana|2020-03-25	Africa|hCoV-19/Uganda/UG004/2020|EPI ISL 451186|B.1.1.1|Uganda|2020-03-27	0.0005102032	Africa
Africa|hCoV-19/Ghana/2333 S5/2020|EPI ISL 422394|B.1.3|Ghana|2020-03-27	Africa|hCoV-19/Uganda/UG004/2020|EPI ISL 451186|B.1.1.1|Uganda|2020-03-27	0.0004112177	Africa
Africa|hCoV-19/Ghana/2573 S27/2020|EPI ISL 515082|A|Ghana|2020-03-29	Africa|hCoV-19/Uganda/UG004/2020|EPI ISL 451186|B.1.1.1|Uganda|2020-03-27	0.0007104903	Africa
Africa|hCoV-19/Ghana/2666 S32/2020|EPI ISL 515083|A|Ghana|2020-03-27	Africa|hCoV-19/Uganda/UG004/2020|EPI ISL 451186|B.1.1.1|Uganda|2020-03-27	0.0001370843	Africa
Africa|hCoV-19/Ghana/2709 S25/2020|EPI ISL 515084|B.1|Ghana|2020-03-28	Africa|hCoV-19/Uganda/UG004/2020|EPI ISL 451186|B.1.1.1|Uganda|2020-03-27	0.0004374108	Africa
Africa|hCoV-19/Ghana/2828 S6/2020|EPI ISL 422397|A.11|Ghana|2020-03-29	Africa|hCoV-19/Uganda/UG004/2020|EPI ISL 451186|B.1.1.1|Uganda|2020-03-27	0.0007156786	Africa
Africa|hCoV-19/Ghana/2852 S30/2020|EPI ISL 515085|B.6|Ghana|2020-03-28	Africa|hCoV-19/Uganda/UG004/2020|EPI ISL 451186|B.1.1.1|Uganda|2020-03-27	0.0001367937	Africa
Africa|hCoV-19/Ghana/2914 S8/2020|EPI ISL 422399|B.1.1|Ghana|2020-03-30	Africa|hCoV-19/Uganda/UG004/2020|EPI ISL 451186|B.1.1.1|Uganda|2020-03-27	0.0001733650	Africa
Africa|hCoV-19/Ghana/34927 S20/2020|EPI ISL 515086|A.11|Ghana|2020-05-23	Africa|hCoV-19/Uganda/UG004/2020|EPI ISL 451186|B.1.1.1|Uganda|2020-03-27	0.0006110485	Africa
Africa|hCoV-19/Ghana/34928 S21/2020|EPI ISL 515087|A.11|Ghana|2020-05-23	Africa|hCoV-19/Uganda/UG004/2020|EPI ISL 451186|B.1.1.1|Uganda|2020-03-27	0.0007152740	Africa
Africa|hCoV-19/Ghana/34980 S22/2020|EPI ISL 515088|B.1.1|Ghana|2020-05-23	Africa|hCoV-19/Uganda/UG004/2020|EPI ISL 451186|B.1.1.1|Uganda|2020-03-27	0.0001732467	Africa
Africa|hCoV-19/Ghana/34983 S40/2020|EPI ISL 515089|B.1.1|Ghana|2020-05-23	Africa|hCoV-19/Uganda/UG004/2020|EPI ISL 451186|B.1.1.1|Uganda|2020-03-27	0.0002388729	Africa
Africa|hCoV-19/Ghana/35012 S17/2020|EPI ISL 515090|B.1.1|Ghana|2020-05-23	Africa|hCoV-19/Uganda/UG004/2020|EPI ISL 451186|B.1.1.1|Uganda|2020-03-27	0.0002352450	Africa
Africa|hCoV-19/Ghana/35019 S18/2020|EPI ISL 515091|B.1.1|Ghana|2020-05-23	Africa|hCoV-19/Uganda/UG004/2020|EPI ISL 451186|B.1.1.1|Uganda|2020-03-27	0.0001375226	Africa
Africa|hCoV-19/Ghana/35183 S24/2020|EPI ISL 515092|A|Ghana|2020-05-24	Africa|hCoV-19/Uganda/UG004/2020|EPI ISL 451186|B.1.1.1|Uganda|2020-03-27	0.0001390907	Africa
Africa|hCoV-19/Ghana/35280 S41/2020|EPI ISL 515093|A|Ghana|2020-05-24	Africa|hCoV-19/Uganda/UG004/2020|EPI ISL 451186|B.1.1.1|Uganda|2020-03-27	0.0006201985	Africa
Africa|hCoV-19/Ghana/35394 S49/2020|EPI ISL 515094|B.1.1.307|Ghana|2020-05-24	Africa|hCoV-19/Uganda/UG004/2020|EPI ISL 451186|B.1.1.1|Uganda|2020-03-27	0.0001722757	Africa
Africa|hCoV-19/Ghana/35466 S19/2020|EPI ISL 515095|B.1.1|Ghana|2020-05-24	Africa|hCoV-19/Uganda/UG004/2020|EPI ISL 451186|B.1.1.1|Uganda|2020-03-27	0.0002046791	Africa
Africa|hCoV-19/Ghana/35563 S37/2020|EPI ISL 515096|A.11|Ghana|2020-05-24	Africa|hCoV-19/Uganda/UG004/2020|EPI ISL 451186|B.1.1.1|Uganda|2020-03-27	0.0007396670	Africa
Africa|hCoV-19/Ghana/36523 S23/2020|EPI ISL 515097|A|Ghana|2020-05-27	Africa|hCoV-19/Uganda/UG004/2020|EPI ISL 451186|B.1.1.1|Uganda|2020-03-27	0.0002739227	Africa
Africa|hCoV-19/Ghana/81216 S36/2020|EPI ISL 515098|A|Ghana|2020-05-20	Africa|hCoV-19/Uganda/UG004/2020|EPI ISL 451186|B.1.1.1|Uganda|2020-03-27	0.0007100407	Africa
Africa|hCoV-19/Ghana/81219 S34/2020|EPI ISL 515099|B.1.1|Ghana|2020-05-20	Africa|hCoV-19/Uganda/UG004/2020|EPI ISL 451186|B.1.1.1|Uganda|2020-03-27	0.0001365230	Africa
Africa|hCoV-19/Ghana/82879 S48/2020|EPI ISL 515100|B.1|Ghana|2020-05-20	Africa|hCoV-19/Uganda/UG004/2020|EPI ISL 451186|B.1.1.1|Uganda|2020-03-27	0.0004397397	Africa
Africa|hCoV-19/Ghana/83637 S29/2020|EPI ISL 515101|B.1.1|Ghana|2020-05-22	Africa|hCoV-19/Uganda/UG004/2020|EPI ISL 451186|B.1.1.1|Uganda|2020-03-27	0.0001687608	Africa
Africa|hCoV-19/Ghana/84049 S31/2020|EPI ISL 515102|B.1|Ghana|2020-05-25	Africa|hCoV-19/Uganda/UG004/2020|EPI ISL 451186|B.1.1.1|Uganda|2020-03-27	0.0004716862	Africa
Africa|hCoV-19/Ghana/84162 S45/2020|EPI ISL 515103|A|Ghana|2020-04-25	Africa|hCoV-19/Uganda/UG004/2020|EPI ISL 451186|B.1.1.1|Uganda|2020-03-27	0.0005857456	Africa
Africa|hCoV-19/Ghana/84182 S43/2020|EPI ISL 515104|B.1.1|Ghana|2020-05-25	Africa|hCoV-19/Uganda/UG004/2020|EPI ISL 451186|B.1.1.1|Uganda|2020-03-27	0.0003071233	Africa
Africa|hCoV-19/Ghana/84210 S44/2020|EPI ISL 515105|A|Ghana|2020-05-24	Africa|hCoV-19/Uganda/UG004/2020|EPI ISL 451186|B.1.1.1|Uganda|2020-03-27	0.0006453597	Africa
Africa|hCoV-19/Ghana/84218 S47/2020|EPI ISL 515106|A|Ghana|2020-05-25	Africa|hCoV-19/Uganda/UG004/2020|EPI ISL 451186|B.1.1.1|Uganda|2020-03-27	0.0007242444	Africa
Africa|hCoV-19/Ghana/84260 S28/2020|EPI ISL 515107|A|Ghana|2020-05-25	Africa|hCoV-19/Uganda/UG004/2020|EPI ISL 451186|B.1.1.1|Uganda|2020-03-27	0.0006106901	Africa
Africa|hCoV-19/Ghana/84279 S42/2020|EPI ISL 515108|B.1|Ghana|2020-05-25	Africa|hCoV-19/Uganda/UG004/2020|EPI ISL 451186|B.1.1.1|Uganda|2020-03-27	0.0004747891	Africa
Africa|hCoV-19/Ghana/84301 S35/2020|EPI ISL 515109|A.11|Ghana|2020-05-24	Africa|hCoV-19/Uganda/UG004/2020|EPI ISL 451186|B.1.1.1|Uganda|2020-03-27	0.0005966513	Africa
Africa|hCoV-19/Ghana/84430 S51/2020|EPI ISL 515110|B.1.1.307|Ghana|2020-05-25	Africa|hCoV-19/Uganda/UG004/2020|EPI ISL 451186|B.1.1.1|Uganda|2020-03-27	0.0001691467	Africa
Africa|hCoV-19/Ghana/84438 S50/2020|EPI ISL 515111|A|Ghana|2020-05-24	Africa|hCoV-19/Uganda/UG004/2020|EPI ISL 451186|B.1.1.1|Uganda|2020-03-27	0.0006084197	Africa
Africa|hCoV-19/Ghana/84484 S16/2020|EPI ISL 515112|B.1.1|Ghana|2020-05-25	Africa|hCoV-19/Uganda/UG004/2020|EPI ISL 451186|B.1.1.1|Uganda|2020-03-27	0.0002412791	Africa
Africa|hCoV-19/Ghana/KATH23/2020|EPI ISL 515181|A.11|Ghana|2020-03-22	Africa|hCoV-19/Uganda/UG004/2020|EPI ISL 451186|B.1.1.1|Uganda|2020-03-27	0.0005715417	Africa
Africa|hCoV-19/Ghana/TTH10/2020|EPI ISL 515182|A|Ghana|2020-03-27	Africa|hCoV-19/Uganda/UG004/2020|EPI ISL 451186|B.1.1.1|Uganda|2020-03-27	0.0005378566	Africa
Africa|hCoV-19/Ghana/TTH11/2020|EPI ISL 515183|A|Ghana|2020-03-27	Africa|hCoV-19/Uganda/UG004/2020|EPI ISL 451186|B.1.1.1|Uganda|2020-03-27	0.0005396341	Africa
Africa|hCoV-19/Ghana/TTH6/2020|EPI ISL 515248|A|Ghana|2020-03-27	Africa|hCoV-19/Uganda/UG004/2020|EPI ISL 451186|B.1.1.1|Uganda|2020-03-27	0.0006000696	Africa
Africa|hCoV-19/Kenya/C1092/2020|EPI ISL 457849|B.1.5|Kenya|2020-04-18	Africa|hCoV-19/Uganda/UG004/2020|EPI ISL 451186|B.1.1.1|Uganda|2020-03-27	0.0002798881	Africa
Africa|hCoV-19/Kenya/C1102/2020|EPI ISL 568708|B.1.5|Kenya|2020-04-19	Africa|hCoV-19/Uganda/UG004/2020|EPI ISL 451186|B.1.1.1|Uganda|2020-03-27	0.0003769509	Africa
Africa|hCoV-19/Kenya/C1162/2020|EPI ISL 457850|B.1.5|Kenya|2020-04-19	Africa|hCoV-19/Uganda/UG004/2020|EPI ISL 451186|B.1.1.1|Uganda|2020-03-27	0.0002423176	Africa
Africa|hCoV-19/Kenya/C1216/2020|EPI ISL 457854|B.1.5|Kenya|2020-04-19	Africa|hCoV-19/Uganda/UG004/2020|EPI ISL 451186|B.1.1.1|Uganda|2020-03-27	0.0002688718	Africa
Africa|hCoV-19/Kenya/C1292/2020|EPI ISL 457856|B|Kenya|2020-04-20	Africa|hCoV-19/Uganda/UG004/2020|EPI ISL 451186|B.1.1.1|Uganda|2020-03-27	0.0002742381	Africa
Africa|hCoV-19/Kenya/C1357/2020|EPI ISL 457858|B.1.5|Kenya|2020-04-20	Africa|hCoV-19/Uganda/UG004/2020|EPI ISL 451186|B.1.1.1|Uganda|2020-03-27	0.0002458664	Africa
Africa|hCoV-19/Kenya/C1422/2020|EPI ISL 457861|B.1|Kenya|2020-04-20	Africa|hCoV-19/Uganda/UG004/2020|EPI ISL 451186|B.1.1.1|Uganda|2020-03-27	0.0002822944	Africa
Africa|hCoV-19/Kenya/C1499/2020|EPI ISL 457863|B.1.5|Kenya|2020-04-20	Africa|hCoV-19/Uganda/UG004/2020|EPI ISL 451186|B.1.1.1|Uganda|2020-03-27	0.0002742136	Africa
Africa|hCoV-19/Kenya/C1646/2020|EPI ISL 457865|B.1.5|Kenya|2020-04-21	Africa|hCoV-19/Uganda/UG004/2020|EPI ISL 451186|B.1.1.1|Uganda|2020-03-27	0.0002487222	Africa
Africa|hCoV-19/Kenya/C1739/2020|EPI ISL 457866|B|Kenya|2020-04-22	Africa|hCoV-19/Uganda/UG004/2020|EPI ISL 451186|B.1.1.1|Uganda|2020-03-27	0.0002814771	Africa
Africa|hCoV-19/Kenya/C1751/2020|EPI ISL 457867|B.1.5|Kenya|2020-04-22	Africa|hCoV-19/Uganda/UG004/2020|EPI ISL 451186|B.1.1.1|Uganda|2020-03-27	0.0002352422	Africa
Africa|hCoV-19/Kenya/C21582/2020|EPI ISL 568872|B.1|Kenya|2020-06-22	Africa|hCoV-19/Uganda/UG004/2020|EPI ISL 451186|B.1.1.1|Uganda|2020-03-27	0.0005042403	Africa
Africa|hCoV-19/Kenya/C22/2020|EPI ISL 457845|B.1.5|Kenya|2020-03-17	Africa|hCoV-19/Uganda/UG004/2020|EPI ISL 451186|B.1.1.1|Uganda|2020-03-27	0.0002461515	Africa
Africa|hCoV-19/Kenya/C2439/2020|EPI ISL 457877|B.1.5|Kenya|2020-04-24	Africa|hCoV-19/Uganda/UG004/2020|EPI ISL 451186|B.1.1.1|Uganda|2020-03-27	0.0003055434	Africa
Africa|hCoV-19/Kenya/C2449/2020|EPI ISL 457878|B.1.5|Kenya|2020-04-24	Africa|hCoV-19/Uganda/UG004/2020|EPI ISL 451186|B.1.1.1|Uganda|2020-03-27	0.0003128095	Africa
Africa|hCoV-19/Kenya/C2469/2020|EPI ISL 457879|B.1.5|Kenya|2020-04-24	Africa|hCoV-19/Uganda/UG004/2020|EPI ISL 451186|B.1.1.1|Uganda|2020-03-27	0.0002387319	Africa
Africa|hCoV-19/Kenya/C253/2020|EPI ISL 457868|B.1|Kenya|2020-04-03	Africa|hCoV-19/Uganda/UG004/2020|EPI ISL 451186|B.1.1.1|Uganda|2020-03-27	0.0002688658	Africa
Africa|hCoV-19/Kenya/C256/2020|EPI ISL 568697|B.1.5|Kenya|2020-04-04	Africa|hCoV-19/Uganda/UG004/2020|EPI ISL 451186|B.1.1.1|Uganda|2020-03-27	0.0003142588	Africa
Africa|hCoV-19/Kenya/C2582/2020|EPI ISL 457883|B.1.5|Kenya|2020-04-25	Africa|hCoV-19/Uganda/UG004/2020|EPI ISL 451186|B.1.1.1|Uganda|2020-03-27	0.0003113704	Africa
Africa|hCoV-19/Kenya/C2685/2020|EPI ISL 457884|B.1.5|Kenya|2020-04-25	Africa|hCoV-19/Uganda/UG004/2020|EPI ISL 451186|B.1.1.1|Uganda|2020-03-27	0.0003030195	Africa
Africa|hCoV-19/Kenya/C2777/2020|EPI ISL 457887|B.1|Kenya|2020-04-26	Africa|hCoV-19/Uganda/UG004/2020|EPI ISL 451186|B.1.1.1|Uganda|2020-03-27	0.0002487136	Africa
Africa|hCoV-19/Kenya/C2826/2020|EPI ISL 457891|B.1.5|Kenya|2020-04-27	Africa|hCoV-19/Uganda/UG004/2020|EPI ISL 451186|B.1.1.1|Uganda|2020-03-27	0.0002376137	Africa
Africa|hCoV-19/Kenya/C2847/2020|EPI ISL 457892|B.1.5|Kenya|2020-04-27	Africa|hCoV-19/Uganda/UG004/2020|EPI ISL 451186|B.1.1.1|Uganda|2020-03-27	0.0002458919	Africa
Africa|hCoV-19/Kenya/C293/2020|EPI ISL 457871|A|Kenya|2020-04-04	Africa|hCoV-19/Uganda/UG004/2020|EPI ISL 451186|B.1.1.1|Uganda|2020-03-27	0.0005576466	Africa
Africa|hCoV-19/Kenya/C310/2020|EPI ISL 457874|B.4|Kenya|2020-04-04	Africa|hCoV-19/Uganda/UG004/2020|EPI ISL 451186|B.1.1.1|Uganda|2020-03-27	0.0007197388	Africa
Africa|hCoV-19/Kenya/C3129/2020|EPI ISL 457897|B.1.5|Kenya|2020-04-28	Africa|hCoV-19/Uganda/UG004/2020|EPI ISL 451186|B.1.1.1|Uganda|2020-03-27	0.0002702860	Africa
Africa|hCoV-19/Kenya/C314/2020|EPI ISL 457875|A|Kenya|2020-04-04	Africa|hCoV-19/Uganda/UG004/2020|EPI ISL 451186|B.1.1.1|Uganda|2020-03-27	0.0006051268	Africa
Africa|hCoV-19/Kenya/C316/2020|EPI ISL 457876|B.4|Kenya|2020-04-04	Africa|hCoV-19/Uganda/UG004/2020|EPI ISL 451186|B.1.1.1|Uganda|2020-03-27	0.0007263679	Africa
Africa|hCoV-19/Kenya/C3194/2020|EPI ISL 457901|B.1.5|Kenya|2020-04-28	Africa|hCoV-19/Uganda/UG004/2020|EPI ISL 451186|B.1.1.1|Uganda|2020-03-27	0.0003113623	Africa
Africa|hCoV-19/Kenya/C3205/2020|EPI ISL 457902|B.1.5|Kenya|2020-04-28	Africa|hCoV-19/Uganda/UG004/2020|EPI ISL 451186|B.1.1.1|Uganda|2020-03-27	0.0002401400	Africa
Africa|hCoV-19/Kenya/C3208/2020|EPI ISL 457903|B.1.5|Kenya|2020-04-28	Africa|hCoV-19/Uganda/UG004/2020|EPI ISL 451186|B.1.1.1|Uganda|2020-03-27	0.0002452460	Africa
Africa|hCoV-19/Kenya/C3381/2020|EPI ISL 568714|B.1.5|Kenya|2020-04-30	Africa|hCoV-19/Uganda/UG004/2020|EPI ISL 451186|B.1.1.1|Uganda|2020-03-27	0.0002715639	Africa
Africa|hCoV-19/Kenya/C3427/2020|EPI ISL 457906|B.1.5|Kenya|2020-04-29	Africa|hCoV-19/Uganda/UG004/2020|EPI ISL 451186|B.1.1.1|Uganda|2020-03-27	0.0003052320	Africa
Africa|hCoV-19/Kenya/C3457/2020|EPI ISL 568715|B.1|Kenya|2020-04-30	Africa|hCoV-19/Uganda/UG004/2020|EPI ISL 451186|B.1.1.1|Uganda|2020-03-27	0.0003462412	Africa
Africa|hCoV-19/Kenya/C3739/2020|EPI ISL 568717|B.1.5|Kenya|2020-05-04	Africa|hCoV-19/Uganda/UG004/2020|EPI ISL 451186|B.1.1.1|Uganda|2020-03-27	0.0002376135	Africa
Africa|hCoV-19/Kenya/C389/2020|EPI ISL 568698|B.1.5|Kenya|2020-04-07	Africa|hCoV-19/Uganda/UG004/2020|EPI ISL 451186|B.1.1.1|Uganda|2020-03-27	0.0002397210	Africa
Africa|hCoV-19/Kenya/C3980/2020|EPI ISL 568719|B.1|Kenya|2020-05-05	Africa|hCoV-19/Uganda/UG004/2020|EPI ISL 451186|B.1.1.1|Uganda|2020-03-27	0.0002734360	Africa
Africa|hCoV-19/Kenya/C4083/2020|EPI ISL 568721|B.1.5|Kenya|2020-05-05	Africa|hCoV-19/Uganda/UG004/2020|EPI ISL 451186|B.1.1.1|Uganda|2020-03-27	0.0003157092	Africa
Africa|hCoV-19/Kenya/C4195/2020|EPI ISL 568723|B.1.5|Kenya|2020-06-05	Africa|hCoV-19/Uganda/UG004/2020|EPI ISL 451186|B.1.1.1|Uganda|2020-03-27	0.0002376219	Africa
Africa|hCoV-19/Kenya/C4199/2020|EPI ISL 568724|B.1.5|Kenya|2020-05-06	Africa|hCoV-19/Uganda/UG004/2020|EPI ISL 451186|B.1.1.1|Uganda|2020-03-27	0.0003085983	Africa
Africa|hCoV-19/Kenya/C4214/2020|EPI ISL 568725|B.1|Kenya|2020-06-05	Africa|hCoV-19/Uganda/UG004/2020|EPI ISL 451186|B.1.1.1|Uganda|2020-03-27	0.0002688542	Africa
Africa|hCoV-19/Kenya/C4419/2020|EPI ISL 568727|B.1|Kenya|2020-05-07	Africa|hCoV-19/Uganda/UG004/2020|EPI ISL 451186|B.1.1.1|Uganda|2020-03-27	0.0003364056	Africa
Africa|hCoV-19/Kenya/C4420/2020|EPI ISL 568728|B.1.5|Kenya|2020-05-07	Africa|hCoV-19/Uganda/UG004/2020|EPI ISL 451186|B.1.1.1|Uganda|2020-03-27	0.0003114384	Africa
Africa|hCoV-19/Kenya/C4585/2020|EPI ISL 568730|B.1.5|Kenya|2020-05-08	Africa|hCoV-19/Uganda/UG004/2020|EPI ISL 451186|B.1.1.1|Uganda|2020-03-27	0.0002715761	Africa
Africa|hCoV-19/Kenya/C460/2020|EPI ISL 457910|B.1.5|Kenya|2020-04-08	Africa|hCoV-19/Uganda/UG004/2020|EPI ISL 451186|B.1.1.1|Uganda|2020-03-27	0.0002436754	Africa
Africa|hCoV-19/Kenya/C4691/2020|EPI ISL 568733|B.1.5|Kenya|2020-05-09	Africa|hCoV-19/Uganda/UG004/2020|EPI ISL 451186|B.1.1.1|Uganda|2020-03-27	0.0002408754	Africa
Africa|hCoV-19/Kenya/C4710/2020|EPI ISL 568735|B.1.5|Kenya|2020-05-08	Africa|hCoV-19/Uganda/UG004/2020|EPI ISL 451186|B.1.1.1|Uganda|2020-03-27	0.0003361070	Africa
Africa|hCoV-19/Kenya/C4717/2020|EPI ISL 568737|B.1.5|Kenya|2020-05-08	Africa|hCoV-19/Uganda/UG004/2020|EPI ISL 451186|B.1.1.1|Uganda|2020-03-27	0.0002838464	Africa
Africa|hCoV-19/Kenya/C4872/2020|EPI ISL 568741|B.1.5|Kenya|2020-05-08	Africa|hCoV-19/Uganda/UG004/2020|EPI ISL 451186|B.1.1.1|Uganda|2020-03-27	0.0002741251	Africa
Africa|hCoV-19/Kenya/C4895/2020|EPI ISL 568742|B.1.5|Kenya|2020-05-08	Africa|hCoV-19/Uganda/UG004/2020|EPI ISL 451186|B.1.1.1|Uganda|2020-03-27	0.0003429647	Africa
Africa|hCoV-19/Kenya/C5008/2020|EPI ISL 568744|B.1|Kenya|2020-05-08	Africa|hCoV-19/Uganda/UG004/2020|EPI ISL 451186|B.1.1.1|Uganda|2020-03-27	0.0002797875	Africa
Africa|hCoV-19/Kenya/C5011/2020|EPI ISL 568745|B.1.5|Kenya|2020-05-08	Africa|hCoV-19/Uganda/UG004/2020|EPI ISL 451186|B.1.1.1|Uganda|2020-03-27	0.0003085666	Africa
Africa|hCoV-19/Kenya/C5119/2020|EPI ISL 568750|B.1|Kenya|2020-05-09	Africa|hCoV-19/Uganda/UG004/2020|EPI ISL 451186|B.1.1.1|Uganda|2020-03-27	0.0002715945	Africa
Africa|hCoV-19/Kenya/C5177/2020|EPI ISL 568752|B.1.5|Kenya|2020-05-09	Africa|hCoV-19/Uganda/UG004/2020|EPI ISL 451186|B.1.1.1|Uganda|2020-03-27	0.0002743292	Africa
Africa|hCoV-19/Kenya/C5178/2020|EPI ISL 568753|B.1.5|Kenya|2020-05-09	Africa|hCoV-19/Uganda/UG004/2020|EPI ISL 451186|B.1.1.1|Uganda|2020-03-27	0.0002824043	Africa
Africa|hCoV-19/Kenya/C5246/2020|EPI ISL 568754|B.1.5|Kenya|2020-05-09	Africa|hCoV-19/Uganda/UG004/2020|EPI ISL 451186|B.1.1.1|Uganda|2020-03-27	0.0002718751	Africa
Africa|hCoV-19/Kenya/C5288/2020|EPI ISL 568755|B.1.5|Kenya|2020-05-10	Africa|hCoV-19/Uganda/UG004/2020|EPI ISL 451186|B.1.1.1|Uganda|2020-03-27	0.0003464670	Africa
Africa|hCoV-19/Kenya/C5289/2020|EPI ISL 568756|B.1.5|Kenya|2020-05-10	Africa|hCoV-19/Uganda/UG004/2020|EPI ISL 451186|B.1.1.1|Uganda|2020-03-27	0.0002470985	Africa
Africa|hCoV-19/Kenya/C5328/2020|EPI ISL 568760|B.1.5|Kenya|2020-05-10	Africa|hCoV-19/Uganda/UG004/2020|EPI ISL 451186|B.1.1.1|Uganda|2020-03-27	0.0002743792	Africa
Africa|hCoV-19/Kenya/C5335/2020|EPI ISL 568762|B.1.5|Kenya|2020-05-10	Africa|hCoV-19/Uganda/UG004/2020|EPI ISL 451186|B.1.1.1|Uganda|2020-03-27	0.0002746145	Africa
Africa|hCoV-19/Kenya/C5384/2020|EPI ISL 568764|B.1.5|Kenya|2020-05-10	Africa|hCoV-19/Uganda/UG004/2020|EPI ISL 451186|B.1.1.1|Uganda|2020-03-27	0.0003360956	Africa
Africa|hCoV-19/Kenya/C54/2020|EPI ISL 457847|B.1|Kenya|2020-03-24	Africa|hCoV-19/Uganda/UG004/2020|EPI ISL 451186|B.1.1.1|Uganda|2020-03-27	0.0003082360	Africa
Africa|hCoV-19/Kenya/C544/2020|EPI ISL 457911|B.1.5|Kenya|2020-04-10	Africa|hCoV-19/Uganda/UG004/2020|EPI ISL 451186|B.1.1.1|Uganda|2020-03-27	0.0002436841	Africa
Africa|hCoV-19/Kenya/C5442/2020|EPI ISL 568767|B.1.5|Kenya|2020-05-10	Africa|hCoV-19/Uganda/UG004/2020|EPI ISL 451186|B.1.1.1|Uganda|2020-03-27	0.0003055436	Africa
Africa|hCoV-19/Kenya/C569/2020|EPI ISL 568700|B.1|Kenya|2020-04-12	Africa|hCoV-19/Uganda/UG004/2020|EPI ISL 451186|B.1.1.1|Uganda|2020-03-27	0.0002796409	Africa
Africa|hCoV-19/Kenya/C5695/2020|EPI ISL 568770|B.1.5|Kenya|2020-05-11	Africa|hCoV-19/Uganda/UG004/2020|EPI ISL 451186|B.1.1.1|Uganda|2020-03-27	0.0003395071	Africa
Africa|hCoV-19/Kenya/C5701/2020|EPI ISL 568772|B.1|Kenya|2020-05-11	Africa|hCoV-19/Uganda/UG004/2020|EPI ISL 451186|B.1.1.1|Uganda|2020-03-27	0.0002715824	Africa
Africa|hCoV-19/Kenya/C571/2020|EPI ISL 568702|A|Kenya|2020-04-12	Africa|hCoV-19/Uganda/UG004/2020|EPI ISL 451186|B.1.1.1|Uganda|2020-03-27	0.0005714838	Africa
Africa|hCoV-19/Kenya/C5767/2020|EPI ISL 568773|B.1.5|Kenya|2020-05-11	Africa|hCoV-19/Uganda/UG004/2020|EPI ISL 451186|B.1.1.1|Uganda|2020-03-27	0.0003845304	Africa
Africa|hCoV-19/Kenya/C5811/2020|EPI ISL 568775|B.1.5|Kenya|2020-05-11	Africa|hCoV-19/Uganda/UG004/2020|EPI ISL 451186|B.1.1.1|Uganda|2020-03-27	0.0002715827	Africa
Africa|hCoV-19/Kenya/C5813/2020|EPI ISL 568776|B.1|Kenya|2020-05-11	Africa|hCoV-19/Uganda/UG004/2020|EPI ISL 451186|B.1.1.1|Uganda|2020-03-27	0.0002743293	Africa
Africa|hCoV-19/Kenya/C5835/2020|EPI ISL 568777|B.1.5|Kenya|2020-05-12	Africa|hCoV-19/Uganda/UG004/2020|EPI ISL 451186|B.1.1.1|Uganda|2020-03-27	0.0003084186	Africa
Africa|hCoV-19/Kenya/C587/2020|EPI ISL 457912|B.1.5|Kenya|2020-04-11	Africa|hCoV-19/Uganda/UG004/2020|EPI ISL 451186|B.1.1.1|Uganda|2020-03-27	0.0002784076	Africa
Africa|hCoV-19/Kenya/C589/2020|EPI ISL 457913|B.1.5|Kenya|2020-04-11	Africa|hCoV-19/Uganda/UG004/2020|EPI ISL 451186|B.1.1.1|Uganda|2020-03-27	0.0002397369	Africa
Africa|hCoV-19/Kenya/C5902/2020|EPI ISL 568779|B.1.5|Kenya|2020-05-12	Africa|hCoV-19/Uganda/UG004/2020|EPI ISL 451186|B.1.1.1|Uganda|2020-03-27	0.0002770650	Africa
Africa|hCoV-19/Kenya/C5911/2020|EPI ISL 568780|B.1.5|Kenya|2020-05-12	Africa|hCoV-19/Uganda/UG004/2020|EPI ISL 451186|B.1.1.1|Uganda|2020-03-27	0.0002769952	Africa
Africa|hCoV-19/Kenya/C5914/2020|EPI ISL 568782|B.1.5|Kenya|2020-05-12	Africa|hCoV-19/Uganda/UG004/2020|EPI ISL 451186|B.1.1.1|Uganda|2020-03-27	0.0003058345	Africa
Africa|hCoV-19/Kenya/C6186/2020|EPI ISL 568787|B.1.5|Kenya|2020-05-13	Africa|hCoV-19/Uganda/UG004/2020|EPI ISL 451186|B.1.1.1|Uganda|2020-03-27	0.0003429809	Africa
Africa|hCoV-19/Kenya/C6255/2020|EPI ISL 568790|B.1.1.33|Kenya|2020-05-13	Africa|hCoV-19/Uganda/UG004/2020|EPI ISL 451186|B.1.1.1|Uganda|2020-03-27	0.0003397099	Africa
Africa|hCoV-19/Kenya/C6298/2020|EPI ISL 568792|B.1|Kenya|2020-05-13	Africa|hCoV-19/Uganda/UG004/2020|EPI ISL 451186|B.1.1.1|Uganda|2020-03-27	0.0002795890	Africa
Africa|hCoV-19/Kenya/C6369/2020|EPI ISL 568794|B.1|Kenya|2020-05-14	Africa|hCoV-19/Uganda/UG004/2020|EPI ISL 451186|B.1.1.1|Uganda|2020-03-27	0.0003490289	Africa
Africa|hCoV-19/Kenya/C6380/2020|EPI ISL 568798|B.1.5|Kenya|2020-05-15	Africa|hCoV-19/Uganda/UG004/2020|EPI ISL 451186|B.1.1.1|Uganda|2020-03-27	0.0002448517	Africa
Africa|hCoV-19/Kenya/C6384/2020|EPI ISL 568799|B.1|Kenya|2020-05-14	Africa|hCoV-19/Uganda/UG004/2020|EPI ISL 451186|B.1.1.1|Uganda|2020-03-27	0.0002742288	Africa
Africa|hCoV-19/Kenya/C639/2020|EPI ISL 568703|B|Kenya|2020-04-14	Africa|hCoV-19/Uganda/UG004/2020|EPI ISL 451186|B.1.1.1|Uganda|2020-03-27	0.0003841349	Africa
Africa|hCoV-19/Kenya/C6518/2020|EPI ISL 568803|B.1.5|Kenya|2020-05-14	Africa|hCoV-19/Uganda/UG004/2020|EPI ISL 451186|B.1.1.1|Uganda|2020-03-27	0.0003514566	Africa
Africa|hCoV-19/Kenya/C6524/2020|EPI ISL 568805|A|Kenya|2020-05-14	Africa|hCoV-19/Uganda/UG004/2020|EPI ISL 451186|B.1.1.1|Uganda|2020-03-27	0.0006211032	Africa
Africa|hCoV-19/Kenya/C656/2020|EPI ISL 457915|B.1.5|Kenya|2020-04-13	Africa|hCoV-19/Uganda/UG004/2020|EPI ISL 451186|B.1.1.1|Uganda|2020-03-27	0.0003024944	Africa
Africa|hCoV-19/Kenya/C6564/2020|EPI ISL 568806|B.1.5|Kenya|2020-05-14	Africa|hCoV-19/Uganda/UG004/2020|EPI ISL 451186|B.1.1.1|Uganda|2020-03-27	0.0003528737	Africa
Africa|hCoV-19/Kenya/C6878/2020|EPI ISL 568813|B.1.1|Kenya|2020-05-15	Africa|hCoV-19/Uganda/UG004/2020|EPI ISL 451186|B.1.1.1|Uganda|2020-03-27	0.0001425497	Africa
Africa|hCoV-19/Kenya/C6914/2020|EPI ISL 568817|B.1|Kenya|2020-05-15	Africa|hCoV-19/Uganda/UG004/2020|EPI ISL 451186|B.1.1.1|Uganda|2020-03-27	0.0003842475	Africa
Africa|hCoV-19/Kenya/C7081/2020|EPI ISL 568824|B.1.5|Kenya|2020-05-16	Africa|hCoV-19/Uganda/UG004/2020|EPI ISL 451186|B.1.1.1|Uganda|2020-03-27	0.0002849514	Africa
Africa|hCoV-19/Kenya/C713/2020|EPI ISL 457920|B.1.5|Kenya|2020-04-14	Africa|hCoV-19/Uganda/UG004/2020|EPI ISL 451186|B.1.1.1|Uganda|2020-03-27	0.0002688655	Africa
Africa|hCoV-19/Kenya/C7579/2020|EPI ISL 568842|A|Kenya|2020-05-16	Africa|hCoV-19/Uganda/UG004/2020|EPI ISL 451186|B.1.1.1|Uganda|2020-03-27	0.0006227667	Africa
Africa|hCoV-19/Kenya/C7605/2020|EPI ISL 568847|A|Kenya|2020-05-16	Africa|hCoV-19/Uganda/UG004/2020|EPI ISL 451186|B.1.1.1|Uganda|2020-03-27	0.0006110005	Africa
Africa|hCoV-19/Kenya/C787/2020|EPI ISL 457921|B.1.5|Kenya|2020-04-15	Africa|hCoV-19/Uganda/UG004/2020|EPI ISL 451186|B.1.1.1|Uganda|2020-03-27	0.0002352426	Africa
Africa|hCoV-19/Kenya/C7949/2020|EPI ISL 568852|B.1|Kenya|2020-05-18	Africa|hCoV-19/Uganda/UG004/2020|EPI ISL 451186|B.1.1.1|Uganda|2020-03-27	0.0003850079	Africa
Africa|hCoV-19/Kenya/C815/2020|EPI ISL 568706|B.1|Kenya|2020-04-16	Africa|hCoV-19/Uganda/UG004/2020|EPI ISL 451186|B.1.1.1|Uganda|2020-03-27	0.0003143951	Africa
Africa|hCoV-19/Kenya/C8240/2020|EPI ISL 568855|B.1.5|Kenya|2020-05-19	Africa|hCoV-19/Uganda/UG004/2020|EPI ISL 451186|B.1.1.1|Uganda|2020-03-27	0.0003162851	Africa
Africa|hCoV-19/Kenya/C926/2020|EPI ISL 457928|B.1.5|Kenya|2020-04-17	Africa|hCoV-19/Uganda/UG004/2020|EPI ISL 451186|B.1.1.1|Uganda|2020-03-27	0.0002704469	Africa
Africa|hCoV-19/Kenya/D5/2020|EPI ISL 457999|B.1|Kenya|2020-05-22	Africa|hCoV-19/Uganda/UG004/2020|EPI ISL 451186|B.1.1.1|Uganda|2020-03-27	0.0005164073	Africa
Africa|hCoV-19/Kenya/D6/2020|EPI ISL 458000|B.40|Kenya|2020-03-17	Africa|hCoV-19/Uganda/UG004/2020|EPI ISL 451186|B.1.1.1|Uganda|2020-03-27	0.0006413218	Africa
Africa|hCoV-19/Kenya/NIC 059/2020|EPI ISL 457827|B.40|Kenya|2020-03	Africa|hCoV-19/Uganda/UG004/2020|EPI ISL 451186|B.1.1.1|Uganda|2020-03-27	0.0005772192	Africa
Africa|hCoV-19/Kenya/NIC 084/2020|EPI ISL 457828|B|Kenya|2020-03	Africa|hCoV-19/Uganda/UG004/2020|EPI ISL 451186|B.1.1.1|Uganda|2020-03-27	0.0005378675	Africa
Africa|hCoV-19/Kenya/NIC 087/2020|EPI ISL 457829|B.1.1.20|Kenya|2020-03	Africa|hCoV-19/Uganda/UG004/2020|EPI ISL 451186|B.1.1.1|Uganda|2020-03-27	0.0001692938	Africa
Africa|hCoV-19/Kenya/NIC 089/2020|EPI ISL 457830|B.1.1.20|Kenya|2020-03	Africa|hCoV-19/Uganda/UG004/2020|EPI ISL 451186|B.1.1.1|Uganda|2020-03-27	0.0001761328	Africa
Africa|hCoV-19/Kenya/NIC 168/2020|EPI ISL 457832|B.1.255|Kenya|2020-03	Africa|hCoV-19/Uganda/UG004/2020|EPI ISL 451186|B.1.1.1|Uganda|2020-03-27	0.0003114490	Africa
Africa|hCoV-19/Kenya/NIC 187/2020|EPI ISL 457833|B.1.5|Kenya|2020-03-20	Africa|hCoV-19/Uganda/UG004/2020|EPI ISL 451186|B.1.1.1|Uganda|2020-03-27	0.0003024742	Africa
Africa|hCoV-19/Kenya/NIC 196/2020|EPI ISL 457834|B.1.1|Kenya|2020-03-21	Africa|hCoV-19/Uganda/UG004/2020|EPI ISL 451186|B.1.1.1|Uganda|2020-03-27	0.0001404877	Africa
Africa|hCoV-19/Kenya/NIC 248/2020|EPI ISL 457836|B.40|Kenya|2020-03-23	Africa|hCoV-19/Uganda/UG004/2020|EPI ISL 451186|B.1.1.1|Uganda|2020-03-27	0.0005138783	Africa
Africa|hCoV-19/Kenya/NIC 266/2020|EPI ISL 457838|B.6|Kenya|2020-03-24	Africa|hCoV-19/Uganda/UG004/2020|EPI ISL 451186|B.1.1.1|Uganda|2020-03-27	0.0006155234	Africa
Africa|hCoV-19/Kenya/NIC 492/2020|EPI ISL 457840|B.1.5|Kenya|2020-03	Africa|hCoV-19/Uganda/UG004/2020|EPI ISL 451186|B.1.1.1|Uganda|2020-03-27	0.0002441090	Africa
Africa|hCoV-19/Kenya/NIC 512/2020|EPI ISL 457841|B.1.5|Kenya|2020-03	Africa|hCoV-19/Uganda/UG004/2020|EPI ISL 451186|B.1.1.1|Uganda|2020-03-27	0.0002439304	Africa
Africa|hCoV-19/Kenya/NIC 569/2020|EPI ISL 457843|B.1.1|Kenya|2020-03-29	Africa|hCoV-19/Uganda/UG004/2020|EPI ISL 451186|B.1.1.1|Uganda|2020-03-27	0.0001680142	Africa
Africa|hCoV-19/Kenya/NIC 593/2020|EPI ISL 457844|B.1.1.316|Kenya|2020-03-29	Africa|hCoV-19/Uganda/UG004/2020|EPI ISL 451186|B.1.1.1|Uganda|2020-03-27	0.0001729232	Africa
Africa|hCoV-19/Kenya/S052/2020|EPI ISL 457932|B.4|Kenya|2020-03-14	Africa|hCoV-19/Uganda/UG004/2020|EPI ISL 451186|B.1.1.1|Uganda|2020-03-27	0.0007245397	Africa
Africa|hCoV-19/Kenya/S109/2020|EPI ISL 457933|B.4|Kenya|2020-03-23	Africa|hCoV-19/Uganda/UG004/2020|EPI ISL 451186|B.1.1.1|Uganda|2020-03-27	0.0006956475	Africa
Africa|hCoV-19/Kenya/S299/2020|EPI ISL 457934|B.1.1.1|Kenya|2020-03-29	Africa|hCoV-19/Uganda/UG004/2020|EPI ISL 451186|B.1.1.1|Uganda|2020-03-27	0.0001711787	Africa
Africa|hCoV-19/Madagascar/IP-01650/2020|EPI ISL 508862|B.1|Madagascar|2020-03-20	Africa|hCoV-19/Uganda/UG004/2020|EPI ISL 451186|B.1.1.1|Uganda|2020-03-27	0.0003360959	Africa
Africa|hCoV-19/Madagascar/IP-01861/2020|EPI ISL 508863|B.1|Madagascar|2020-03-22	Africa|hCoV-19/Uganda/UG004/2020|EPI ISL 451186|B.1.1.1|Uganda|2020-03-27	0.0003360958	Africa
Africa|hCoV-19/Mali/M002593/2020|EPI ISL 487446|A|Mali|2020-04-06	Africa|hCoV-19/Uganda/UG004/2020|EPI ISL 451186|B.1.1.1|Uganda|2020-03-27	0.0006051131	Africa
Africa|hCoV-19/Mali/M002615/2020|EPI ISL 487447|A|Mali|2020-04-06	Africa|hCoV-19/Uganda/UG004/2020|EPI ISL 451186|B.1.1.1|Uganda|2020-03-27	0.0005715418	Africa
Africa|hCoV-19/Mali/M002616/2020|EPI ISL 487448|A|Mali|2020-04-06	Africa|hCoV-19/Uganda/UG004/2020|EPI ISL 451186|B.1.1.1|Uganda|2020-03-27	0.0005389019	Africa
Africa|hCoV-19/Mali/M002618/2020|EPI ISL 487449|A|Mali|2020-04-06	Africa|hCoV-19/Uganda/UG004/2020|EPI ISL 451186|B.1.1.1|Uganda|2020-03-27	0.0006051154	Africa
Africa|hCoV-19/Mali/M002644/2020|EPI ISL 487450|A|Mali|2020-04-08	Africa|hCoV-19/Uganda/UG004/2020|EPI ISL 451186|B.1.1.1|Uganda|2020-03-27	0.0006387886	Africa
Africa|hCoV-19/Mali/M002659/2020|EPI ISL 487451|A|Mali|2020-04-09	Africa|hCoV-19/Uganda/UG004/2020|EPI ISL 451186|B.1.1.1|Uganda|2020-03-27	0.0005714842	Africa
Africa|hCoV-19/Mali/M002663/2020|EPI ISL 487452|A|Mali|2020-04-09	Africa|hCoV-19/Uganda/UG004/2020|EPI ISL 451186|B.1.1.1|Uganda|2020-03-27	0.0006723749	Africa
Africa|hCoV-19/Mali/M002667/2020|EPI ISL 487453|B.1|Mali|2020-04-10	Africa|hCoV-19/Uganda/UG004/2020|EPI ISL 451186|B.1.1.1|Uganda|2020-03-27	0.0003360958	Africa
Africa|hCoV-19/Mali/M002672/2020|EPI ISL 487454|B|Mali|2020-04-10	Africa|hCoV-19/Uganda/UG004/2020|EPI ISL 451186|B.1.1.1|Uganda|2020-03-27	0.0005043609	Africa
Africa|hCoV-19/Mali/M002673/2020|EPI ISL 487455|B.1|Mali|2020-04-10	Africa|hCoV-19/Uganda/UG004/2020|EPI ISL 451186|B.1.1.1|Uganda|2020-03-27	0.0003360892	Africa
Africa|hCoV-19/Mali/M002675/2020|EPI ISL 487456|A|Mali|2020-04-10	Africa|hCoV-19/Uganda/UG004/2020|EPI ISL 451186|B.1.1.1|Uganda|2020-03-27	0.0005714842	Africa
Africa|hCoV-19/Mali/M002698/2020|EPI ISL 487457|A|Mali|2020-04-12	Africa|hCoV-19/Uganda/UG004/2020|EPI ISL 451186|B.1.1.1|Uganda|2020-03-27	0.0005384774	Africa
Africa|hCoV-19/Mali/M002700/2020|EPI ISL 487458|B.1|Mali|2020-04-12	Africa|hCoV-19/Uganda/UG004/2020|EPI ISL 451186|B.1.1.1|Uganda|2020-03-27	0.0004724727	Africa
Africa|hCoV-19/Mali/M002703/2020|EPI ISL 487459|B.1|Mali|2020-04-12	Africa|hCoV-19/Uganda/UG004/2020|EPI ISL 451186|B.1.1.1|Uganda|2020-03-27	0.0004033230	Africa
Africa|hCoV-19/Mali/M002704/2020|EPI ISL 487460|A|Mali|2020-04-12	Africa|hCoV-19/Uganda/UG004/2020|EPI ISL 451186|B.1.1.1|Uganda|2020-03-27	0.0005042085	Africa
Africa|hCoV-19/Mali/M002707/2020|EPI ISL 487461|A|Mali|2020-04-12	Africa|hCoV-19/Uganda/UG004/2020|EPI ISL 451186|B.1.1.1|Uganda|2020-03-27	0.0006724043	Africa
Africa|hCoV-19/Mali/M002758/2020|EPI ISL 487462|B.1|Mali|2020-04-13	Africa|hCoV-19/Uganda/UG004/2020|EPI ISL 451186|B.1.1.1|Uganda|2020-03-27	0.0004369906	Africa
Africa|hCoV-19/Mali/M002823/2020|EPI ISL 487463|A|Mali|2020-04-14	Africa|hCoV-19/Uganda/UG004/2020|EPI ISL 451186|B.1.1.1|Uganda|2020-03-27	0.0006050988	Africa
Africa|hCoV-19/Mali/M002824/2020|EPI ISL 487464|B.1.3|Mali|2020-04-14	Africa|hCoV-19/Uganda/UG004/2020|EPI ISL 451186|B.1.1.1|Uganda|2020-03-27	0.0004369700	Africa
Africa|hCoV-19/Mali/M002826/2020|EPI ISL 487465|A|Mali|2020-04-14	Africa|hCoV-19/Uganda/UG004/2020|EPI ISL 451186|B.1.1.1|Uganda|2020-03-27	0.0005378566	Africa
Africa|hCoV-19/Mali/M002830/2020|EPI ISL 487466|B.1.275|Mali|2020-04-14	Africa|hCoV-19/Uganda/UG004/2020|EPI ISL 451186|B.1.1.1|Uganda|2020-03-27	0.0004033664	Africa
Africa|hCoV-19/Morocco/15N/2020|EPI ISL 458150|B.1.1|Morocco|2020-05-15	Africa|hCoV-19/Uganda/UG004/2020|EPI ISL 451186|B.1.1.1|Uganda|2020-03-27	0.0004374889	Africa
Africa|hCoV-19/Morocco/6887/2020|EPI ISL 459965|B.1.1|Morocco|2020-03-03	Africa|hCoV-19/Uganda/UG004/2020|EPI ISL 451186|B.1.1.1|Uganda|2020-03-27	0.0001344040	Africa
Africa|hCoV-19/Morocco/6888/2020|EPI ISL 459966|B.1.1|Morocco|2020-03-15	Africa|hCoV-19/Uganda/UG004/2020|EPI ISL 451186|B.1.1.1|Uganda|2020-03-27	0.0002352268	Africa
Africa|hCoV-19/Morocco/6889/2020|EPI ISL 459967|B.1.5|Morocco|2020-03-15	Africa|hCoV-19/Uganda/UG004/2020|EPI ISL 451186|B.1.1.1|Uganda|2020-03-27	0.0002374124	Africa
Africa|hCoV-19/Morocco/6890/2020|EPI ISL 459968|B.1.5|Morocco|2020-03-17	Africa|hCoV-19/Uganda/UG004/2020|EPI ISL 451186|B.1.1.1|Uganda|2020-03-27	0.0003043796	Africa
Africa|hCoV-19/Morocco/6891/2020|EPI ISL 459969|B.1.255|Morocco|2020-03-20	Africa|hCoV-19/Uganda/UG004/2020|EPI ISL 451186|B.1.1.1|Uganda|2020-03-27	0.0003057161	Africa
Africa|hCoV-19/Morocco/6892/2020|EPI ISL 459970|B.1.5|Morocco|2020-03-17	Africa|hCoV-19/Uganda/UG004/2020|EPI ISL 451186|B.1.1.1|Uganda|2020-03-27	0.0003058896	Africa
Africa|hCoV-19/Morocco/6893/2020|EPI ISL 459971|B.1.153|Morocco|2020-03-18	Africa|hCoV-19/Uganda/UG004/2020|EPI ISL 451186|B.1.1.1|Uganda|2020-03-27	0.0004771611	Africa
Africa|hCoV-19/Morocco/6894/2020|EPI ISL 459972|B.1|Morocco|2020-03-20	Africa|hCoV-19/Uganda/UG004/2020|EPI ISL 451186|B.1.1.1|Uganda|2020-03-27	0.0004369701	Africa
Africa|hCoV-19/Morocco/6895/2020|EPI ISL 459973|B.1.1|Morocco|2020-03-20	Africa|hCoV-19/Uganda/UG004/2020|EPI ISL 451186|B.1.1.1|Uganda|2020-03-27	0.0001680084	Africa
Africa|hCoV-19/Morocco/6897/2020|EPI ISL 459975|B.1.5|Morocco|2020-03-21	Africa|hCoV-19/Uganda/UG004/2020|EPI ISL 451186|B.1.1.1|Uganda|2020-03-27	0.0003024843	Africa
Africa|hCoV-19/Morocco/6898/2020|EPI ISL 459976|B.1|Morocco|2020-03-16	Africa|hCoV-19/Uganda/UG004/2020|EPI ISL 451186|B.1.1.1|Uganda|2020-03-27	0.0003697451	Africa
Africa|hCoV-19/Morocco/6899/2020|EPI ISL 459977|B.1.1|Morocco|2020-04-21	Africa|hCoV-19/Uganda/UG004/2020|EPI ISL 451186|B.1.1.1|Uganda|2020-03-27	0.0001680157	Africa
Africa|hCoV-19/Morocco/6900/2020|EPI ISL 459978|B.1.1.247|Morocco|2020-04-20	Africa|hCoV-19/Uganda/UG004/2020|EPI ISL 451186|B.1.1.1|Uganda|2020-03-27	0.0002688531	Africa
Africa|hCoV-19/Morocco/6901/2020|EPI ISL 459979|B.1|Morocco|2020-04-19	Africa|hCoV-19/Uganda/UG004/2020|EPI ISL 451186|B.1.1.1|Uganda|2020-03-27	0.0003697129	Africa
Africa|hCoV-19/Morocco/6902/2020|EPI ISL 459980|B.1.1|Morocco|2020-04-19	Africa|hCoV-19/Uganda/UG004/2020|EPI ISL 451186|B.1.1.1|Uganda|2020-03-27	0.0003024659	Africa
Africa|hCoV-19/Morocco/6903/2020|EPI ISL 459981|B.1|Morocco|2020-04-19	Africa|hCoV-19/Uganda/UG004/2020|EPI ISL 451186|B.1.1.1|Uganda|2020-03-27	0.0005042384	Africa
Africa|hCoV-19/Morocco/6904/2020|EPI ISL 459982|B.1|Morocco|2020-04-18	Africa|hCoV-19/Uganda/UG004/2020|EPI ISL 451186|B.1.1.1|Uganda|2020-03-27	0.0004706147	Africa
Africa|hCoV-19/Morocco/6905/2020|EPI ISL 459983|B.1.1|Morocco|2020-04-21	Africa|hCoV-19/Uganda/UG004/2020|EPI ISL 451186|B.1.1.1|Uganda|2020-03-27	0.0002352417	Africa
Africa|hCoV-19/Morocco/6906/2020|EPI ISL 459984|B.1.1|Morocco|2020-04-06	Africa|hCoV-19/Uganda/UG004/2020|EPI ISL 451186|B.1.1.1|Uganda|2020-03-27	0.0001344040	Africa
Africa|hCoV-19/Morocco/AZ183/2020|EPI ISL 476026|B.1.1|Morocco|2020-05-11	Africa|hCoV-19/Uganda/UG004/2020|EPI ISL 451186|B.1.1.1|Uganda|2020-03-27	0.0003360946	Africa
Africa|hCoV-19/Morocco/CA24/2020|EPI ISL 476025|B.1.1|Morocco|2020-05-02	Africa|hCoV-19/Uganda/UG004/2020|EPI ISL 451186|B.1.1.1|Uganda|2020-03-27	0.0004706178	Africa
Africa|hCoV-19/Morocco/HMIMV-Rabat102-03/2020|EPI ISL 471456|B.1|Morocco|2020-03-31	Africa|hCoV-19/Uganda/UG004/2020|EPI ISL 451186|B.1.1.1|Uganda|2020-03-27	0.0004706130	Africa
Africa|hCoV-19/Morocco/HMIMV-Rabat1025-04/2020|EPI ISL 471457|B.1|Morocco|2020-04-13	Africa|hCoV-19/Uganda/UG004/2020|EPI ISL 451186|B.1.1.1|Uganda|2020-03-27	0.0004033583	Africa
Africa|hCoV-19/Morocco/HMIMV-Rabat1429-04/2020|EPI ISL 471458|B.1|Morocco|2020-04-19	Africa|hCoV-19/Uganda/UG004/2020|EPI ISL 451186|B.1.1.1|Uganda|2020-03-27	0.0005042624	Africa
Africa|hCoV-19/Morocco/HMIMV-Rabat1435-04/2020|EPI ISL 471459|B.1|Morocco|2020-04-19	Africa|hCoV-19/Uganda/UG004/2020|EPI ISL 451186|B.1.1.1|Uganda|2020-03-27	0.0003697216	Africa
Africa|hCoV-19/Morocco/HMIMV-Rabat1462-04/2020|EPI ISL 471460|B.1|Morocco|2020-04-19	Africa|hCoV-19/Uganda/UG004/2020|EPI ISL 451186|B.1.1.1|Uganda|2020-03-27	0.0004706148	Africa
Africa|hCoV-19/Morocco/OUA677-19/2020|EPI ISL 451400|B.1.5|Morocco|2020-04-23	Africa|hCoV-19/Uganda/UG004/2020|EPI ISL 451186|B.1.1.1|Uganda|2020-03-27	0.0003697377	Africa
Africa|hCoV-19/Morocco/RA85/2020|EPI ISL 467299|B.1|Morocco|2020-05-21	Africa|hCoV-19/Uganda/UG004/2020|EPI ISL 451186|B.1.1.1|Uganda|2020-03-27	0.0008407962	Africa
Africa|hCoV-19/Morocco/RMPS-01/2020|EPI ISL 469017|B.1|Morocco|2020-04-13	Africa|hCoV-19/Uganda/UG004/2020|EPI ISL 451186|B.1.1.1|Uganda|2020-03-27	0.0003360959	Africa
Africa|hCoV-19/Morocco/RMPS-02/2020|EPI ISL 469049|B.1|Morocco|2020-03-30	Africa|hCoV-19/Uganda/UG004/2020|EPI ISL 451186|B.1.1.1|Uganda|2020-03-27	0.0003361105	Africa
Africa|hCoV-19/Morocco/RMPS-03/2020|EPI ISL 469051|B.1|Morocco|2020-04-03	Africa|hCoV-19/Uganda/UG004/2020|EPI ISL 451186|B.1.1.1|Uganda|2020-03-27	0.0004369700	Africa
Africa|hCoV-19/Morocco/RMPS-04/2020|EPI ISL 469052|B.1|Morocco|2020-03-30	Africa|hCoV-19/Uganda/UG004/2020|EPI ISL 451186|B.1.1.1|Uganda|2020-03-27	0.0003360959	Africa
Africa|hCoV-19/Morocco/RMPS-05/2020|EPI ISL 469053|B.1|Morocco|2020-03-30	Africa|hCoV-19/Uganda/UG004/2020|EPI ISL 451186|B.1.1.1|Uganda|2020-03-27	0.0003024801	Africa
Africa|hCoV-19/Morocco/RMPS-06/2020|EPI ISL 469054|B.1|Morocco|2020-04-01	Africa|hCoV-19/Uganda/UG004/2020|EPI ISL 451186|B.1.1.1|Uganda|2020-03-27	0.0003360958	Africa
Africa|hCoV-19/Morocco/RMPS-12/2020|EPI ISL 482737|B.1.1|Morocco|2020-05-08	Africa|hCoV-19/Uganda/UG004/2020|EPI ISL 451186|B.1.1.1|Uganda|2020-03-27	0.0003420448	Africa
Africa|hCoV-19/Morocco/RMPS-13/2020|EPI ISL 482738|B.1|Morocco|2020-04-10	Africa|hCoV-19/Uganda/UG004/2020|EPI ISL 451186|B.1.1.1|Uganda|2020-03-27	0.0003420262	Africa
Africa|hCoV-19/Morocco/RMPS-14/2020|EPI ISL 482739|B.1|Morocco|2020-04-22	Africa|hCoV-19/Uganda/UG004/2020|EPI ISL 451186|B.1.1.1|Uganda|2020-03-27	0.0003488258	Africa
Africa|hCoV-19/Morocco/refstage1/2020|EPI ISL 476559|B.1.5|Morocco|2020-02-27	Africa|hCoV-19/Uganda/UG004/2020|EPI ISL 451186|B.1.1.1|Uganda|2020-03-27	0.0002352427	Africa
Africa|hCoV-19/Nigeria/AB03-CV135/2020|EPI ISL 527872|B.1.5|Nigeria|2020-05-12	Africa|hCoV-19/Uganda/UG004/2020|EPI ISL 451186|B.1.1.1|Uganda|2020-03-27	0.0003736937	Africa
Africa|hCoV-19/Nigeria/ED01-CV155/2020|EPI ISL 527873|B.40|Nigeria|2020-02-21	Africa|hCoV-19/Uganda/UG004/2020|EPI ISL 451186|B.1.1.1|Uganda|2020-03-27	0.0006387841	Africa
Africa|hCoV-19/Nigeria/ED02-CV156/2020|EPI ISL 527874|B.40|Nigeria|2020-03-23	Africa|hCoV-19/Uganda/UG004/2020|EPI ISL 451186|B.1.1.1|Uganda|2020-03-27	0.0005378673	Africa
Africa|hCoV-19/Nigeria/ED03-CV157/2020|EPI ISL 527875|B.40|Nigeria|2020-03-26	Africa|hCoV-19/Uganda/UG004/2020|EPI ISL 451186|B.1.1.1|Uganda|2020-03-27	0.0006938338	Africa
Africa|hCoV-19/Nigeria/ED04-CV158/2020|EPI ISL 527876|A|Nigeria|2020-03-25	Africa|hCoV-19/Uganda/UG004/2020|EPI ISL 451186|B.1.1.1|Uganda|2020-03-27	0.0005714966	Africa
Africa|hCoV-19/Nigeria/ED06-CV159/2020|EPI ISL 527877|A|Nigeria|2020-03-25	Africa|hCoV-19/Uganda/UG004/2020|EPI ISL 451186|B.1.1.1|Uganda|2020-03-27	0.0005903257	Africa
Africa|hCoV-19/Nigeria/ED07-CV160/2020|EPI ISL 527878|B.40|Nigeria|2020-03-31	Africa|hCoV-19/Uganda/UG004/2020|EPI ISL 451186|B.1.1.1|Uganda|2020-03-27	0.0006724905	Africa
Africa|hCoV-19/Nigeria/ED1010-CV215/2020|EPI ISL 527879|B.1.1.229|Nigeria|2020-05-04	Africa|hCoV-19/Uganda/UG004/2020|EPI ISL 451186|B.1.1.1|Uganda|2020-03-27	0.0002016189	Africa
Africa|hCoV-19/Nigeria/ED18-CV161/2020|EPI ISL 527880|B.1.5|Nigeria|2020-03-25	Africa|hCoV-19/Uganda/UG004/2020|EPI ISL 451186|B.1.1.1|Uganda|2020-03-27	0.0002694636	Africa
Africa|hCoV-19/Nigeria/ED20-CV162/2020|EPI ISL 527881|B.1|Nigeria|2020-03-30	Africa|hCoV-19/Uganda/UG004/2020|EPI ISL 451186|B.1.1.1|Uganda|2020-03-27	0.0003360960	Africa
Africa|hCoV-19/Nigeria/ED25-CV163/2020|EPI ISL 527882|B.1.5|Nigeria|2020-05-09	Africa|hCoV-19/Uganda/UG004/2020|EPI ISL 451186|B.1.1.1|Uganda|2020-03-27	0.0002688541	Africa
Africa|hCoV-19/Nigeria/ED32-CV164/2020|EPI ISL 527883|B.1.5|Nigeria|2020-05-18	Africa|hCoV-19/Uganda/UG004/2020|EPI ISL 451186|B.1.1.1|Uganda|2020-03-27	0.0002712209	Africa
Africa|hCoV-19/Nigeria/ED46-CV165/2020|EPI ISL 527884|B.1.1.229|Nigeria|2020-04-24	Africa|hCoV-19/Uganda/UG004/2020|EPI ISL 451186|B.1.1.1|Uganda|2020-03-27	0.0002688489	Africa
Africa|hCoV-19/Nigeria/ED48-CV193/2020|EPI ISL 527885|B.1.5|Nigeria|2020-04-26	Africa|hCoV-19/Uganda/UG004/2020|EPI ISL 451186|B.1.1.1|Uganda|2020-03-27	0.0002409499	Africa
Africa|hCoV-19/Nigeria/EK025-CV58/2020|EPI ISL 487098|B.1.1.71|Nigeria|2020-04-19	Africa|hCoV-19/Uganda/UG004/2020|EPI ISL 451186|B.1.1.1|Uganda|2020-03-27	0.0002753314	Africa
Africa|hCoV-19/Nigeria/EK084-CV50/2020|EPI ISL 487105|B.1.1.71|Nigeria|2020-04-23	Africa|hCoV-19/Uganda/UG004/2020|EPI ISL 451186|B.1.1.1|Uganda|2020-03-27	0.0002688475	Africa
Africa|hCoV-19/Nigeria/EK220-CV54/2020|EPI ISL 487102|B.1.1|Nigeria|2020-05-14	Africa|hCoV-19/Uganda/UG004/2020|EPI ISL 451186|B.1.1.1|Uganda|2020-03-27	0.0002355173	Africa
Africa|hCoV-19/Nigeria/EK254-CV60/2020|EPI ISL 487096|B.1.1|Nigeria|2020-05-19	Africa|hCoV-19/Uganda/UG004/2020|EPI ISL 451186|B.1.1.1|Uganda|2020-03-27	0.0002417049	Africa
Africa|hCoV-19/Nigeria/EK291-CV115/2020|EPI ISL 527887|B.1.1|Nigeria|2020-06-02	Africa|hCoV-19/Uganda/UG004/2020|EPI ISL 451186|B.1.1.1|Uganda|2020-03-27	0.0002688650	Africa
Africa|hCoV-19/Nigeria/KW017-CV24/2020|EPI ISL 455362|B.1.255|Nigeria|2020-04-10	Africa|hCoV-19/Uganda/UG004/2020|EPI ISL 451186|B.1.1.1|Uganda|2020-03-27	0.0003697289	Africa
Africa|hCoV-19/Nigeria/KW298-CV48/2020|EPI ISL 487107|A|Nigeria|2020-05-08	Africa|hCoV-19/Uganda/UG004/2020|EPI ISL 451186|B.1.1.1|Uganda|2020-03-27	0.0006387584	Africa
Africa|hCoV-19/Nigeria/KW326-CV52/2020|EPI ISL 487103|B.1.1|Nigeria|2020-05-09	Africa|hCoV-19/Uganda/UG004/2020|EPI ISL 451186|B.1.1.1|Uganda|2020-03-27	0.0002027313	Africa
Africa|hCoV-19/Nigeria/Lagos01/2020|EPI ISL 413550|B.1.1|Nigeria|2020-02-27	Africa|hCoV-19/Uganda/UG004/2020|EPI ISL 451186|B.1.1.1|Uganda|2020-03-27	0.0001701272	Africa
Africa|hCoV-19/Nigeria/NG57752/2020|EPI ISL 462992|B.1.1|Nigeria|2020-03	Africa|hCoV-19/Uganda/UG004/2020|EPI ISL 451186|B.1.1.1|Uganda|2020-03-27	0.0002018632	Africa
Africa|hCoV-19/Nigeria/OG007-CV22/2020|EPI ISL 455412|B.40|Nigeria|2020-03-29	Africa|hCoV-19/Uganda/UG004/2020|EPI ISL 451186|B.1.1.1|Uganda|2020-03-27	0.0005715205	Africa
Africa|hCoV-19/Nigeria/ON191-CV49/2020|EPI ISL 487106|B.1.246|Nigeria|2020-06-30	Africa|hCoV-19/Uganda/UG004/2020|EPI ISL 451186|B.1.1.1|Uganda|2020-03-27	0.0004390803	Africa
Africa|hCoV-19/Nigeria/ON505-CV43/2020|EPI ISL 487112|B.1.246|Nigeria|2020-05-24	Africa|hCoV-19/Uganda/UG004/2020|EPI ISL 451186|B.1.1.1|Uganda|2020-03-27	0.0005042166	Africa
Africa|hCoV-19/Nigeria/ON507-CV44/2020|EPI ISL 487111|B.1.1.10|Nigeria|2020-05-24	Africa|hCoV-19/Uganda/UG004/2020|EPI ISL 451186|B.1.1.1|Uganda|2020-03-27	0.0003365030	Africa
Africa|hCoV-19/Nigeria/ON595-CV121/2020|EPI ISL 527888|B.1.1.90|Nigeria|2020-06-03	Africa|hCoV-19/Uganda/UG004/2020|EPI ISL 451186|B.1.1.1|Uganda|2020-03-27	0.0003024730	Africa
Africa|hCoV-19/Nigeria/ON705-CV153/2020|EPI ISL 527889|B.1.1.1|Nigeria|2020-06-09	Africa|hCoV-19/Uganda/UG004/2020|EPI ISL 451186|B.1.1.1|Uganda|2020-03-27	0.0002688414	Africa
Africa|hCoV-19/Nigeria/ON752-CV144/2020|EPI ISL 527890|B.1|Nigeria|2020-06-11	Africa|hCoV-19/Uganda/UG004/2020|EPI ISL 451186|B.1.1.1|Uganda|2020-03-27	0.0004709248	Africa
Africa|hCoV-19/Nigeria/ON920-CV152/2020|EPI ISL 527891|B.1.1.220|Nigeria|2020-06-16	Africa|hCoV-19/Uganda/UG004/2020|EPI ISL 451186|B.1.1.1|Uganda|2020-03-27	0.0003028190	Africa
Africa|hCoV-19/Nigeria/ON969-CV145/2020|EPI ISL 527892|B.1.1|Nigeria|2020-06-17	Africa|hCoV-19/Uganda/UG004/2020|EPI ISL 451186|B.1.1.1|Uganda|2020-03-27	0.0003024923	Africa
Africa|hCoV-19/Nigeria/OS016-CV3/2020|EPI ISL 455413|B.40|Nigeria|2020-03-27	Africa|hCoV-19/Uganda/UG004/2020|EPI ISL 451186|B.1.1.1|Uganda|2020-03-27	0.0005394623	Africa
Africa|hCoV-19/Nigeria/OS030-CV5/2020|EPI ISL 455415|A|Nigeria|2020-03-29	Africa|hCoV-19/Uganda/UG004/2020|EPI ISL 451186|B.1.1.1|Uganda|2020-03-27	0.0007316340	Africa
Africa|hCoV-19/Nigeria/OS055-CV8/2020|EPI ISL 455418|A|Nigeria|2020-03-29	Africa|hCoV-19/Uganda/UG004/2020|EPI ISL 451186|B.1.1.1|Uganda|2020-03-27	0.0007249169	Africa
Africa|hCoV-19/Nigeria/OS060-CV9/2020|EPI ISL 455419|B.1|Nigeria|2020-03-29	Africa|hCoV-19/Uganda/UG004/2020|EPI ISL 451186|B.1.1.1|Uganda|2020-03-27	0.0004746137	Africa
Africa|hCoV-19/Nigeria/OS070-CV11/2020|EPI ISL 455422|A|Nigeria|2020-03-29	Africa|hCoV-19/Uganda/UG004/2020|EPI ISL 451186|B.1.1.1|Uganda|2020-03-27	0.0007060548	Africa
Africa|hCoV-19/Nigeria/OS085-CV14/2020|EPI ISL 455424|A|Nigeria|2020-03-29	Africa|hCoV-19/Uganda/UG004/2020|EPI ISL 451186|B.1.1.1|Uganda|2020-03-27	0.0006051395	Africa
Africa|hCoV-19/Nigeria/OS125-CV20/2020|EPI ISL 455427|A|Nigeria|2020-03-29	Africa|hCoV-19/Uganda/UG004/2020|EPI ISL 451186|B.1.1.1|Uganda|2020-03-27	0.0007344473	Africa
Africa|hCoV-19/Nigeria/OS294-CV42/2020|EPI ISL 487113|B.1.5|Nigeria|2020-04-23	Africa|hCoV-19/Uganda/UG004/2020|EPI ISL 451186|B.1.1.1|Uganda|2020-03-27	0.0003361037	Africa
Africa|hCoV-19/Nigeria/OS524-CV45/2020|EPI ISL 487110|B.1.22|Nigeria|2020-05-11	Africa|hCoV-19/Uganda/UG004/2020|EPI ISL 451186|B.1.1.1|Uganda|2020-03-27	0.0004369700	Africa
Africa|hCoV-19/Nigeria/OS589-CV46/2020|EPI ISL 487109|B.1.22|Nigeria|2020-05-29	Africa|hCoV-19/Uganda/UG004/2020|EPI ISL 451186|B.1.1.1|Uganda|2020-03-27	0.0004707554	Africa
Africa|hCoV-19/Nigeria/OY008-CV29/2020|EPI ISL 455429|B.1|Nigeria|2020-03-27	Africa|hCoV-19/Uganda/UG004/2020|EPI ISL 451186|B.1.1.1|Uganda|2020-03-27	0.0003360959	Africa
Africa|hCoV-19/Nigeria/OY045A-CV35/2020|EPI ISL 455431|B.40|Nigeria|2020-04-02	Africa|hCoV-19/Uganda/UG004/2020|EPI ISL 451186|B.1.1.1|Uganda|2020-03-27	0.0005379939	Africa
Africa|hCoV-19/Nigeria/OY094-CV57/2020|EPI ISL 487099|B.1.1.102|Nigeria|2020-04-24	Africa|hCoV-19/Uganda/UG004/2020|EPI ISL 451186|B.1.1.1|Uganda|2020-03-27	0.0002016317	Africa
Africa|hCoV-19/Nigeria/OY175-CV51/2020|EPI ISL 487104|B.1|Nigeria|2020-05-03	Africa|hCoV-19/Uganda/UG004/2020|EPI ISL 451186|B.1.1.1|Uganda|2020-03-27	0.0004434893	Africa
Africa|hCoV-19/Nigeria/OY233-CV66/2020|EPI ISL 487091|B.1.246|Nigeria|2020-05-13	Africa|hCoV-19/Uganda/UG004/2020|EPI ISL 451186|B.1.1.1|Uganda|2020-03-27	0.0006051372	Africa
Africa|hCoV-19/Nigeria/OY260-CV55/2020|EPI ISL 487101|B.1.265|Nigeria|2020-05-16	Africa|hCoV-19/Uganda/UG004/2020|EPI ISL 451186|B.1.1.1|Uganda|2020-03-27	0.0005042167	Africa
Africa|hCoV-19/Nigeria/OY592-CV167/2020|EPI ISL 527898|B.1.265|Nigeria|2020-06-10	Africa|hCoV-19/Uganda/UG004/2020|EPI ISL 451186|B.1.1.1|Uganda|2020-03-27	0.0006051718	Africa
Africa|hCoV-19/Nigeria/OY595-CV168/2020|EPI ISL 527899|B.1.265|Nigeria|2020-06-09	Africa|hCoV-19/Uganda/UG004/2020|EPI ISL 451186|B.1.1.1|Uganda|2020-03-27	0.0006255895	Africa
Africa|hCoV-19/Nigeria/OY598-CV169/2020|EPI ISL 527900|B.1.1|Nigeria|2020-06-09	Africa|hCoV-19/Uganda/UG004/2020|EPI ISL 451186|B.1.1.1|Uganda|2020-03-27	0.0004128715	Africa
Africa|hCoV-19/Nigeria/OY605-CV170/2020|EPI ISL 527901|B.1.1|Nigeria|2020-06-12	Africa|hCoV-19/Uganda/UG004/2020|EPI ISL 451186|B.1.1.1|Uganda|2020-03-27	0.0004369321	Africa
Africa|hCoV-19/Nigeria/OY608-CV172/2020|EPI ISL 527903|B.1.1|Nigeria|2020-06-11	Africa|hCoV-19/Uganda/UG004/2020|EPI ISL 451186|B.1.1.1|Uganda|2020-03-27	0.0003053698	Africa
Africa|hCoV-19/Nigeria/OY612-CV173/2020|EPI ISL 527904|B.1.1|Nigeria|2020-06-13	Africa|hCoV-19/Uganda/UG004/2020|EPI ISL 451186|B.1.1.1|Uganda|2020-03-27	0.0003027317	Africa
Africa|hCoV-19/Nigeria/OY616-CV174/2020|EPI ISL 527905|B.1.1|Nigeria|2020-06-12	Africa|hCoV-19/Uganda/UG004/2020|EPI ISL 451186|B.1.1.1|Uganda|2020-03-27	0.0004375791	Africa
Africa|hCoV-19/Nigeria/OY625-CV182/2020|EPI ISL 527909|B.1.1|Nigeria|2020-06-13	Africa|hCoV-19/Uganda/UG004/2020|EPI ISL 451186|B.1.1.1|Uganda|2020-03-27	0.0003060770	Africa
Africa|hCoV-19/Nigeria/OY626-CV183/2020|EPI ISL 527910|B.1.1|Nigeria|2020-06-13	Africa|hCoV-19/Uganda/UG004/2020|EPI ISL 451186|B.1.1.1|Uganda|2020-03-27	0.0003049261	Africa
Africa|hCoV-19/Nigeria/OY627-CV184/2020|EPI ISL 527911|B.1.1|Nigeria|2020-06-13	Africa|hCoV-19/Uganda/UG004/2020|EPI ISL 451186|B.1.1.1|Uganda|2020-03-27	0.0001680746	Africa
Africa|hCoV-19/Nigeria/OY628-CV185/2020|EPI ISL 527912|B.1.1|Nigeria|2020-06-13	Africa|hCoV-19/Uganda/UG004/2020|EPI ISL 451186|B.1.1.1|Uganda|2020-03-27	0.0004033394	Africa
Africa|hCoV-19/Nigeria/OY633-CV189/2020|EPI ISL 527914|B.1.1.71|Nigeria|2020-06-16	Africa|hCoV-19/Uganda/UG004/2020|EPI ISL 451186|B.1.1.1|Uganda|2020-03-27	0.0003697042	Africa
Africa|hCoV-19/Nigeria/OY636-CV192/2020|EPI ISL 527915|B.1.1|Nigeria|2020-06-17	Africa|hCoV-19/Uganda/UG004/2020|EPI ISL 451186|B.1.1.1|Uganda|2020-03-27	0.0002688361	Africa
Africa|hCoV-19/Senegal/003/2020|EPI ISL 418206|B.1.356|Senegal|2020-02-28	Africa|hCoV-19/Uganda/UG004/2020|EPI ISL 451186|B.1.1.1|Uganda|2020-03-27	0.0003706347	Africa
Africa|hCoV-19/Senegal/016/2020|EPI ISL 418207|B.1.356|Senegal|2020-03-02	Africa|hCoV-19/Uganda/UG004/2020|EPI ISL 451186|B.1.1.1|Uganda|2020-03-27	0.0003697130	Africa
Africa|hCoV-19/Senegal/020/2020|EPI ISL 418208|B.1.356|Senegal|2020-03-04	Africa|hCoV-19/Uganda/UG004/2020|EPI ISL 451186|B.1.1.1|Uganda|2020-03-27	0.0003707470	Africa
Africa|hCoV-19/Senegal/026/2020|EPI ISL 418209|B.1.356|Senegal|2020-03-03	Africa|hCoV-19/Uganda/UG004/2020|EPI ISL 451186|B.1.1.1|Uganda|2020-03-27	0.0004033314	Africa
Africa|hCoV-19/Senegal/073/2020|EPI ISL 418210|B.1|Senegal|2020-03-10	Africa|hCoV-19/Uganda/UG004/2020|EPI ISL 451186|B.1.1.1|Uganda|2020-03-27	0.0002688658	Africa
Africa|hCoV-19/Senegal/082/2020|EPI ISL 418211|B.1|Senegal|2020-03-11	Africa|hCoV-19/Uganda/UG004/2020|EPI ISL 451186|B.1.1.1|Uganda|2020-03-27	0.0002689924	Africa
Africa|hCoV-19/Senegal/087/2020|EPI ISL 418212|B.1|Senegal|2020-03-11	Africa|hCoV-19/Uganda/UG004/2020|EPI ISL 451186|B.1.1.1|Uganda|2020-03-27	0.0002696724	Africa
Africa|hCoV-19/Senegal/094/2020|EPI ISL 418213|B.1|Senegal|2020-03-12	Africa|hCoV-19/Uganda/UG004/2020|EPI ISL 451186|B.1.1.1|Uganda|2020-03-27	0.0003027651	Africa
Africa|hCoV-19/Senegal/102/2020|EPI ISL 418214|B.1|Senegal|2020-03-12	Africa|hCoV-19/Uganda/UG004/2020|EPI ISL 451186|B.1.1.1|Uganda|2020-03-27	0.0002791946	Africa
Africa|hCoV-19/Senegal/119/2020|EPI ISL 418215|B.1|Senegal|2020-03-12	Africa|hCoV-19/Uganda/UG004/2020|EPI ISL 451186|B.1.1.1|Uganda|2020-03-27	0.0003387088	Africa
Africa|hCoV-19/Senegal/1351/2020|EPI ISL 480556|B.6|Senegal|2020-03-28	Africa|hCoV-19/Uganda/UG004/2020|EPI ISL 451186|B.1.1.1|Uganda|2020-03-27	0.0005390869	Africa
Africa|hCoV-19/Senegal/136/2020|EPI ISL 418216|A.2|Senegal|2020-03-13	Africa|hCoV-19/Uganda/UG004/2020|EPI ISL 451186|B.1.1.1|Uganda|2020-03-27	0.0006387562	Africa
Africa|hCoV-19/Senegal/139/2020|EPI ISL 418217|B.1|Senegal|2020-03-13	Africa|hCoV-19/Uganda/UG004/2020|EPI ISL 451186|B.1.1.1|Uganda|2020-03-27	0.0003044074	Africa
Africa|hCoV-19/Senegal/1683/2020|EPI ISL 480783|B.1|Senegal|2020-03-31	Africa|hCoV-19/Uganda/UG004/2020|EPI ISL 451186|B.1.1.1|Uganda|2020-03-27	0.0003031903	Africa
Africa|hCoV-19/Senegal/1749/2020|EPI ISL 480787|B.1|Senegal|2020-03-31	Africa|hCoV-19/Uganda/UG004/2020|EPI ISL 451186|B.1.1.1|Uganda|2020-03-27	0.0003038277	Africa
Africa|hCoV-19/Senegal/1966/2020|EPI ISL 480789|A.11|Senegal|2020-04-01	Africa|hCoV-19/Uganda/UG004/2020|EPI ISL 451186|B.1.1.1|Uganda|2020-03-27	0.0006053859	Africa
Africa|hCoV-19/Senegal/2840/2020|EPI ISL 481220|B.1|Senegal|2020-04-06	Africa|hCoV-19/Uganda/UG004/2020|EPI ISL 451186|B.1.1.1|Uganda|2020-03-27	0.0005187544	Africa
Africa|hCoV-19/Senegal/2865/2020|EPI ISL 481234|B.1|Senegal|2020-04-07	Africa|hCoV-19/Uganda/UG004/2020|EPI ISL 451186|B.1.1.1|Uganda|2020-03-27	0.0005140632	Africa
Africa|hCoV-19/Senegal/306/2020|EPI ISL 420069|B.3|Senegal|2020-03-17	Africa|hCoV-19/Uganda/UG004/2020|EPI ISL 451186|B.1.1.1|Uganda|2020-03-27	0.0004369624	Africa
Africa|hCoV-19/Senegal/315/2020|EPI ISL 420070|B.1|Senegal|2020-03-17	Africa|hCoV-19/Uganda/UG004/2020|EPI ISL 451186|B.1.1.1|Uganda|2020-03-27	0.0003360812	Africa
Africa|hCoV-19/Senegal/328/2020|EPI ISL 420071|B.1|Senegal|2020-03-17	Africa|hCoV-19/Uganda/UG004/2020|EPI ISL 451186|B.1.1.1|Uganda|2020-03-27	0.0005832736	Africa
Africa|hCoV-19/Senegal/3331/2020|EPI ISL 481235|B.1.5|Senegal|2020-04-09	Africa|hCoV-19/Uganda/UG004/2020|EPI ISL 451186|B.1.1.1|Uganda|2020-03-27	0.0002690620	Africa
Africa|hCoV-19/Senegal/370/2020|EPI ISL 420072|B.1|Senegal|2020-03-18	Africa|hCoV-19/Uganda/UG004/2020|EPI ISL 451186|B.1.1.1|Uganda|2020-03-27	0.0003706630	Africa
Africa|hCoV-19/Senegal/382/2020|EPI ISL 420073|B.1|Senegal|2020-03-19	Africa|hCoV-19/Uganda/UG004/2020|EPI ISL 451186|B.1.1.1|Uganda|2020-03-27	0.0003697449	Africa
Africa|hCoV-19/Senegal/45436/2020|EPI ISL 498238|B.1.1|Senegal|2020-05-27	Africa|hCoV-19/Uganda/UG004/2020|EPI ISL 451186|B.1.1.1|Uganda|2020-03-27	0.0002353208	Africa
Africa|hCoV-19/Senegal/45557/2020|EPI ISL 498239|B.1.1|Senegal|2020-05-27	Africa|hCoV-19/Uganda/UG004/2020|EPI ISL 451186|B.1.1.1|Uganda|2020-03-27	0.0003386677	Africa
Africa|hCoV-19/Senegal/52357/2020|EPI ISL 498240|B.1.5.12|Senegal|2020-06-03	Africa|hCoV-19/Uganda/UG004/2020|EPI ISL 451186|B.1.1.1|Uganda|2020-03-27	0.0005659220	Africa
Africa|hCoV-19/Senegal/52907/2020|EPI ISL 498241|B.1.5.12|Senegal|2020-06-05	Africa|hCoV-19/Uganda/UG004/2020|EPI ISL 451186|B.1.1.1|Uganda|2020-03-27	0.0007646731	Africa
Africa|hCoV-19/Senegal/55499/2020|EPI ISL 498242|B.1.5|Senegal|2020-06-07	Africa|hCoV-19/Uganda/UG004/2020|EPI ISL 451186|B.1.1.1|Uganda|2020-03-27	0.0003703807	Africa
Africa|hCoV-19/Senegal/55703/2020|EPI ISL 477148|B.1.356|Senegal|2020-06-07	Africa|hCoV-19/Uganda/UG004/2020|EPI ISL 451186|B.1.1.1|Uganda|2020-03-27	0.0004871899	Africa
Africa|hCoV-19/Senegal/55728/2020|EPI ISL 477150|B.1.5.12|Senegal|2020-06-07	Africa|hCoV-19/Uganda/UG004/2020|EPI ISL 451186|B.1.1.1|Uganda|2020-03-27	0.0004407424	Africa
Africa|hCoV-19/Senegal/55738/2020|EPI ISL 477141|B.1.5.12|Senegal|2020-06-07	Africa|hCoV-19/Uganda/UG004/2020|EPI ISL 451186|B.1.1.1|Uganda|2020-03-27	0.0005883235	Africa
Africa|hCoV-19/Senegal/55752/2020|EPI ISL 477149|B.1.5.12|Senegal|2020-06-07	Africa|hCoV-19/Uganda/UG004/2020|EPI ISL 451186|B.1.1.1|Uganda|2020-03-27	0.0004096556	Africa
Africa|hCoV-19/Senegal/57065/2020|EPI ISL 476148|B.1.1.44|Senegal|2020-06-09	Africa|hCoV-19/Uganda/UG004/2020|EPI ISL 451186|B.1.1.1|Uganda|2020-03-27	0.0003030463	Africa
Africa|hCoV-19/Senegal/5718/2020|EPI ISL 481236|B.1|Senegal|2020-04-18	Africa|hCoV-19/Uganda/UG004/2020|EPI ISL 451186|B.1.1.1|Uganda|2020-03-27	0.0003716073	Africa
Africa|hCoV-19/Senegal/57273/2020|EPI ISL 498243|B.1.5.12|Senegal|2020-06-07	Africa|hCoV-19/Uganda/UG004/2020|EPI ISL 451186|B.1.1.1|Uganda|2020-03-27	0.0004369759	Africa
Africa|hCoV-19/Senegal/57476/2020|EPI ISL 476149|B.1.5.12|Senegal|2020-06-06	Africa|hCoV-19/Uganda/UG004/2020|EPI ISL 451186|B.1.1.1|Uganda|2020-03-27	0.0005747350	Africa
Africa|hCoV-19/Senegal/57503/2020|EPI ISL 498244|B.1.5.12|Senegal|2020-06-09	Africa|hCoV-19/Uganda/UG004/2020|EPI ISL 451186|B.1.1.1|Uganda|2020-03-27	0.0005657890	Africa
Africa|hCoV-19/Senegal/57540/2020|EPI ISL 476491|B.1.5.12|Senegal|2020-06-09	Africa|hCoV-19/Uganda/UG004/2020|EPI ISL 451186|B.1.1.1|Uganda|2020-03-27	0.0006457515	Africa
Africa|hCoV-19/Senegal/5766/2020|EPI ISL 481237|B.1.5.12|Senegal|2020-04-17	Africa|hCoV-19/Uganda/UG004/2020|EPI ISL 451186|B.1.1.1|Uganda|2020-03-27	0.0004369806	Africa
Africa|hCoV-19/Senegal/5770/2020|EPI ISL 481238|B.1|Senegal|2020-04-17	Africa|hCoV-19/Uganda/UG004/2020|EPI ISL 451186|B.1.1.1|Uganda|2020-03-27	0.0003491509	Africa
Africa|hCoV-19/Senegal/5785/2020|EPI ISL 481239|B.1.5.12|Senegal|2020-04-17	Africa|hCoV-19/Uganda/UG004/2020|EPI ISL 451186|B.1.1.1|Uganda|2020-03-27	0.0004034764	Africa
Africa|hCoV-19/Senegal/5971/2020|EPI ISL 481240|B.1.5|Senegal|2020-04-18	Africa|hCoV-19/Uganda/UG004/2020|EPI ISL 451186|B.1.1.1|Uganda|2020-03-27	0.0003382978	Africa
Africa|hCoV-19/Senegal/5986/2020|EPI ISL 481243|B.1|Senegal|2020-04-18	Africa|hCoV-19/Uganda/UG004/2020|EPI ISL 451186|B.1.1.1|Uganda|2020-03-27	0.0004034628	Africa
Africa|hCoV-19/Senegal/600/2020|EPI ISL 420074|B.1.5|Senegal|2020-03-20	Africa|hCoV-19/Uganda/UG004/2020|EPI ISL 451186|B.1.1.1|Uganda|2020-03-27	0.0003024812	Africa
Africa|hCoV-19/Senegal/611/2020|EPI ISL 420076|B.1|Senegal|2020-03-20	Africa|hCoV-19/Uganda/UG004/2020|EPI ISL 451186|B.1.1.1|Uganda|2020-03-27	0.0003361105	Africa
Africa|hCoV-19/Senegal/618/2020|EPI ISL 420077|A|Senegal|2020-03-20	Africa|hCoV-19/Uganda/UG004/2020|EPI ISL 451186|B.1.1.1|Uganda|2020-03-27	0.0005714842	Africa
Africa|hCoV-19/Senegal/620/2020|EPI ISL 420078|A.11|Senegal|2020-03-20	Africa|hCoV-19/Uganda/UG004/2020|EPI ISL 451186|B.1.1.1|Uganda|2020-03-27	0.0005728125	Africa
Africa|hCoV-19/Senegal/62365/2020|EPI ISL 476492|B.1.5.12|Senegal|2020-06-10	Africa|hCoV-19/Uganda/UG004/2020|EPI ISL 451186|B.1.1.1|Uganda|2020-03-27	0.0004033502	Africa
Africa|hCoV-19/Senegal/62368/2020|EPI ISL 476493|B.1.1|Senegal|2020-06-10	Africa|hCoV-19/Uganda/UG004/2020|EPI ISL 451186|B.1.1.1|Uganda|2020-03-27	0.0001680085	Africa
Africa|hCoV-19/Senegal/62431/2020|EPI ISL 498247|B.1.5.12|Senegal|2020-06-10	Africa|hCoV-19/Uganda/UG004/2020|EPI ISL 451186|B.1.1.1|Uganda|2020-03-27	0.0004094036	Africa
Africa|hCoV-19/Senegal/62872/2020|EPI ISL 476494|B.1.5.12|Senegal|2020-06-11	Africa|hCoV-19/Uganda/UG004/2020|EPI ISL 451186|B.1.1.1|Uganda|2020-03-27	0.0004042152	Africa
Africa|hCoV-19/Senegal/62874/2020|EPI ISL 476495|B.1.5.12|Senegal|2020-06-11	Africa|hCoV-19/Uganda/UG004/2020|EPI ISL 451186|B.1.1.1|Uganda|2020-03-27	0.0004719950	Africa
Africa|hCoV-19/Senegal/63263/2020|EPI ISL 498249|B.1.5.12|Senegal|2020-06-11	Africa|hCoV-19/Uganda/UG004/2020|EPI ISL 451186|B.1.1.1|Uganda|2020-03-27	0.0004055801	Africa
Africa|hCoV-19/Senegal/63728/2020|EPI ISL 476497|B.1.356|Senegal|2020-06-12	Africa|hCoV-19/Uganda/UG004/2020|EPI ISL 451186|B.1.1.1|Uganda|2020-03-27	0.0004781398	Africa
Africa|hCoV-19/Senegal/63742/2020|EPI ISL 476514|B.1.5.12|Senegal|2020-06-12	Africa|hCoV-19/Uganda/UG004/2020|EPI ISL 451186|B.1.1.1|Uganda|2020-03-27	0.0004369800	Africa
Africa|hCoV-19/Senegal/640/2020|EPI ISL 420079|B.1|Senegal|2020-03-20	Africa|hCoV-19/Uganda/UG004/2020|EPI ISL 451186|B.1.1.1|Uganda|2020-03-27	0.0005865613	Africa
Africa|hCoV-19/Senegal/64033/2020|EPI ISL 485715|B.1.5|Senegal|2020-06-12	Africa|hCoV-19/Uganda/UG004/2020|EPI ISL 451186|B.1.1.1|Uganda|2020-03-27	0.0004033502	Africa
Africa|hCoV-19/Senegal/64076/2020|EPI ISL 485716|B.1|Senegal|2020-06-12	Africa|hCoV-19/Uganda/UG004/2020|EPI ISL 451186|B.1.1.1|Uganda|2020-03-27	0.0006725190	Africa
Africa|hCoV-19/Senegal/64096/2020|EPI ISL 485717|B.1.5.12|Senegal|2020-06-12	Africa|hCoV-19/Uganda/UG004/2020|EPI ISL 451186|B.1.1.1|Uganda|2020-03-27	0.0004402293	Africa
Africa|hCoV-19/Senegal/64101/2020|EPI ISL 476516|B.1.5.12|Senegal|2020-06-12	Africa|hCoV-19/Uganda/UG004/2020|EPI ISL 451186|B.1.1.1|Uganda|2020-03-27	0.0004386165	Africa
Africa|hCoV-19/Senegal/64163/2020|EPI ISL 477159|B.1.5.12|Senegal|2020-06-12	Africa|hCoV-19/Uganda/UG004/2020|EPI ISL 451186|B.1.1.1|Uganda|2020-03-27	0.0006198977	Africa
Africa|hCoV-19/Senegal/64166/2020|EPI ISL 476558|B.1.5.12|Senegal|2020-06-12	Africa|hCoV-19/Uganda/UG004/2020|EPI ISL 451186|B.1.1.1|Uganda|2020-03-27	0.0006075821	Africa
Africa|hCoV-19/Senegal/6427/2020|EPI ISL 486873|B.1.5|Senegal|2020-04-20	Africa|hCoV-19/Uganda/UG004/2020|EPI ISL 451186|B.1.1.1|Uganda|2020-03-27	0.0003030883	Africa
Africa|hCoV-19/Senegal/6430/2020|EPI ISL 486872|B.1.1|Senegal|2020-04-11	Africa|hCoV-19/Uganda/UG004/2020|EPI ISL 451186|B.1.1.1|Uganda|2020-03-27	0.0001685763	Africa
Africa|hCoV-19/Senegal/64709/2020|EPI ISL 476560|B.1.5.12|Senegal|2020-06-13	Africa|hCoV-19/Uganda/UG004/2020|EPI ISL 451186|B.1.1.1|Uganda|2020-03-27	0.0009405802	Africa
Africa|hCoV-19/Senegal/64716/2020|EPI ISL 498250|B.1.5.12|Senegal|2020-06-13	Africa|hCoV-19/Uganda/UG004/2020|EPI ISL 451186|B.1.1.1|Uganda|2020-03-27	0.0004045968	Africa
Africa|hCoV-19/Senegal/64729/2020|EPI ISL 477155|B.1.1.44|Senegal|2020-06-11	Africa|hCoV-19/Uganda/UG004/2020|EPI ISL 451186|B.1.1.1|Uganda|2020-03-27	0.0003716725	Africa
Africa|hCoV-19/Senegal/64763/2020|EPI ISL 476562|B.1.292|Senegal|2020-06-13	Africa|hCoV-19/Uganda/UG004/2020|EPI ISL 451186|B.1.1.1|Uganda|2020-03-27	0.0004033665	Africa
Africa|hCoV-19/Senegal/64766/2020|EPI ISL 476564|B.1.5.12|Senegal|2020-06-13	Africa|hCoV-19/Uganda/UG004/2020|EPI ISL 451186|B.1.1.1|Uganda|2020-03-27	0.0004705626	Africa
Africa|hCoV-19/Senegal/64771/2020|EPI ISL 482874|B.1.1.44|Senegal|2020-06-13	Africa|hCoV-19/Uganda/UG004/2020|EPI ISL 451186|B.1.1.1|Uganda|2020-03-27	0.0003697488	Africa
Africa|hCoV-19/Senegal/64772/2020|EPI ISL 477154|B.1.5.12|Senegal|2020-06-13	Africa|hCoV-19/Uganda/UG004/2020|EPI ISL 451186|B.1.1.1|Uganda|2020-03-27	0.0005539840	Africa
Africa|hCoV-19/Senegal/6481/2020|EPI ISL 486871|B.1.5|Senegal|2020-04-21	Africa|hCoV-19/Uganda/UG004/2020|EPI ISL 451186|B.1.1.1|Uganda|2020-03-27	0.0002697514	Africa
Africa|hCoV-19/Senegal/64916/2020|EPI ISL 477156|B.1.5.12|Senegal|2020-06-13	Africa|hCoV-19/Uganda/UG004/2020|EPI ISL 451186|B.1.1.1|Uganda|2020-03-27	0.0004391917	Africa
Africa|hCoV-19/Senegal/64932/2020|EPI ISL 476569|B.1.1.44|Senegal|2020-06-13	Africa|hCoV-19/Uganda/UG004/2020|EPI ISL 451186|B.1.1.1|Uganda|2020-03-27	0.0002352846	Africa
Africa|hCoV-19/Senegal/64969/2020|EPI ISL 476570|B.1.5.12|Senegal|2020-06-13	Africa|hCoV-19/Uganda/UG004/2020|EPI ISL 451186|B.1.1.1|Uganda|2020-03-27	0.0006940450	Africa
Africa|hCoV-19/Senegal/65030/2020|EPI ISL 476572|B.1.5.12|Senegal|2020-06-14	Africa|hCoV-19/Uganda/UG004/2020|EPI ISL 451186|B.1.1.1|Uganda|2020-03-27	0.0004033236	Africa
Africa|hCoV-19/Senegal/65052/2020|EPI ISL 476574|B.1.5|Senegal|2020-06-13	Africa|hCoV-19/Uganda/UG004/2020|EPI ISL 451186|B.1.1.1|Uganda|2020-03-27	0.0003714942	Africa
Africa|hCoV-19/Senegal/65428/2020|EPI ISL 485712|B.1.5.12|Senegal|2020-06-14	Africa|hCoV-19/Uganda/UG004/2020|EPI ISL 451186|B.1.1.1|Uganda|2020-03-27	0.0006079220	Africa
Africa|hCoV-19/Senegal/65481/2020|EPI ISL 477151|B.1.1|Senegal|2020-06-14	Africa|hCoV-19/Uganda/UG004/2020|EPI ISL 451186|B.1.1.1|Uganda|2020-03-27	0.0003101294	Africa
Africa|hCoV-19/Senegal/65548/2020|EPI ISL 477153|B.1.5.12|Senegal|2020-06-14	Africa|hCoV-19/Uganda/UG004/2020|EPI ISL 451186|B.1.1.1|Uganda|2020-03-27	0.0005554706	Africa
Africa|hCoV-19/Senegal/65601/2020|EPI ISL 485713|B.1.5.12|Senegal|2020-06-14	Africa|hCoV-19/Uganda/UG004/2020|EPI ISL 451186|B.1.1.1|Uganda|2020-03-27	0.0004033325	Africa
Africa|hCoV-19/Senegal/659/2020|EPI ISL 480554|B.1|Senegal|2020-03-21	Africa|hCoV-19/Uganda/UG004/2020|EPI ISL 451186|B.1.1.1|Uganda|2020-03-27	0.0003707059	Africa
Africa|hCoV-19/Senegal/6597/2020|EPI ISL 486870|B.1.356|Senegal|2020-04-23	Africa|hCoV-19/Uganda/UG004/2020|EPI ISL 451186|B.1.1.1|Uganda|2020-03-27	0.0004033315	Africa
Africa|hCoV-19/Senegal/6619/2020|EPI ISL 498230|B.1|Senegal|2020-04-21	Africa|hCoV-19/Uganda/UG004/2020|EPI ISL 451186|B.1.1.1|Uganda|2020-03-27	0.0003697055	Africa
Africa|hCoV-19/Senegal/6626/2020|EPI ISL 498229|B.1|Senegal|2020-04-21	Africa|hCoV-19/Uganda/UG004/2020|EPI ISL 451186|B.1.1.1|Uganda|2020-03-27	0.0004035441	Africa
Africa|hCoV-19/Senegal/66298/2020|EPI ISL 485708|B.1.5.12|Senegal|2020-06-15	Africa|hCoV-19/Uganda/UG004/2020|EPI ISL 451186|B.1.1.1|Uganda|2020-03-27	0.0006052182	Africa
Africa|hCoV-19/Senegal/66443/2020|EPI ISL 485711|B.1.1|Senegal|2020-06-15	Africa|hCoV-19/Uganda/UG004/2020|EPI ISL 451186|B.1.1.1|Uganda|2020-03-27	0.0004080089	Africa
Africa|hCoV-19/Senegal/66458/2020|EPI ISL 485710|B.1.1|Senegal|2020-06-15	Africa|hCoV-19/Uganda/UG004/2020|EPI ISL 451186|B.1.1.1|Uganda|2020-03-27	0.0002016227	Africa
Africa|hCoV-19/Senegal/6751/2020|EPI ISL 486859|B.1.1|Senegal|2020-04-21	Africa|hCoV-19/Uganda/UG004/2020|EPI ISL 451186|B.1.1.1|Uganda|2020-03-27	0.0002720987	Africa
Africa|hCoV-19/Senegal/6762/2020|EPI ISL 486869|B.1.5.12|Senegal|2020-04-21	Africa|hCoV-19/Uganda/UG004/2020|EPI ISL 451186|B.1.1.1|Uganda|2020-03-27	0.0005949935	Africa
Africa|hCoV-19/Senegal/68303/2020|EPI ISL 477143|B.1.5.12|Senegal|2020-06-17	Africa|hCoV-19/Uganda/UG004/2020|EPI ISL 451186|B.1.1.1|Uganda|2020-03-27	0.0004404178	Africa
Africa|hCoV-19/Senegal/68349/2020|EPI ISL 485635|B.1.5.12|Senegal|2020-06-18	Africa|hCoV-19/Uganda/UG004/2020|EPI ISL 451186|B.1.1.1|Uganda|2020-03-27	0.0005378203	Africa
Africa|hCoV-19/Senegal/6837/2020|EPI ISL 486868|B.1.272|Senegal|2020-04-21	Africa|hCoV-19/Uganda/UG004/2020|EPI ISL 451186|B.1.1.1|Uganda|2020-03-27	0.0004752658	Africa
Africa|hCoV-19/Senegal/6839/2020|EPI ISL 486867|B.1|Senegal|2020-04-23	Africa|hCoV-19/Uganda/UG004/2020|EPI ISL 451186|B.1.1.1|Uganda|2020-03-27	0.0004054921	Africa
Africa|hCoV-19/Senegal/68458/2020|EPI ISL 482878|B.1.1|Senegal|2020-06-18	Africa|hCoV-19/Uganda/UG004/2020|EPI ISL 451186|B.1.1.1|Uganda|2020-03-27	0.0002016228	Africa
Africa|hCoV-19/Senegal/6847/2020|EPI ISL 486865|B.1.272|Senegal|2020-04-02	Africa|hCoV-19/Uganda/UG004/2020|EPI ISL 451186|B.1.1.1|Uganda|2020-03-27	0.0004369700	Africa
Africa|hCoV-19/Senegal/68488/2020|EPI ISL 482877|B.1.356|Senegal|2020-06-17	Africa|hCoV-19/Uganda/UG004/2020|EPI ISL 451186|B.1.1.1|Uganda|2020-03-27	0.0005378182	Africa
Africa|hCoV-19/Senegal/68525/2020|EPI ISL 477142|B.1.1|Senegal|2020-06-17	Africa|hCoV-19/Uganda/UG004/2020|EPI ISL 451186|B.1.1.1|Uganda|2020-03-27	0.0004140680	Africa
Africa|hCoV-19/Senegal/68548/2020|EPI ISL 482876|B.1.5.12|Senegal|2020-06-17	Africa|hCoV-19/Uganda/UG004/2020|EPI ISL 451186|B.1.1.1|Uganda|2020-03-27	0.0004085528	Africa
Africa|hCoV-19/Senegal/68550/2020|EPI ISL 482875|B.1.5.12|Senegal|2020-06-16	Africa|hCoV-19/Uganda/UG004/2020|EPI ISL 451186|B.1.1.1|Uganda|2020-03-27	0.0004040020	Africa
Africa|hCoV-19/Senegal/6914/2020|EPI ISL 498237|B.1.5|Senegal|2020-04-24	Africa|hCoV-19/Uganda/UG004/2020|EPI ISL 451186|B.1.1.1|Uganda|2020-03-27	0.0004463136	Africa
Africa|hCoV-19/Senegal/6934/2020|EPI ISL 498235|B.1.5.12|Senegal|2020-04-22	Africa|hCoV-19/Uganda/UG004/2020|EPI ISL 451186|B.1.1.1|Uganda|2020-03-27	0.0005411557	Africa
Africa|hCoV-19/Senegal/70339/2020|EPI ISL 477146|B.1.5.12|Senegal|2020-06-20	Africa|hCoV-19/Uganda/UG004/2020|EPI ISL 451186|B.1.1.1|Uganda|2020-03-27	0.0004807901	Africa
Africa|hCoV-19/Senegal/70427/2020|EPI ISL 477144|B.1.5.12|Senegal|2020-06-20	Africa|hCoV-19/Uganda/UG004/2020|EPI ISL 451186|B.1.1.1|Uganda|2020-03-27	0.0004819269	Africa
Africa|hCoV-19/Senegal/70440/2020|EPI ISL 477145|B.1.5.12|Senegal|2020-06-19	Africa|hCoV-19/Uganda/UG004/2020|EPI ISL 451186|B.1.1.1|Uganda|2020-03-27	0.0005520044	Africa
Africa|hCoV-19/Senegal/83493/2020|EPI ISL 498252|B.1.1.44|Senegal|2020-07-09	Africa|hCoV-19/Uganda/UG004/2020|EPI ISL 451186|B.1.1.1|Uganda|2020-03-27	0.0004829372	Africa
Africa|hCoV-19/Senegal/9068/2020|EPI ISL 498236|B.1.356|Senegal|2020-04-24	Africa|hCoV-19/Uganda/UG004/2020|EPI ISL 451186|B.1.1.1|Uganda|2020-03-27	0.0004037109	Africa
Africa|hCoV-19/Senegal/9250/2020|EPI ISL 486866|B.1.1|Senegal|2020-04-22	Africa|hCoV-19/Uganda/UG004/2020|EPI ISL 451186|B.1.1.1|Uganda|2020-03-27	0.0004033313	Africa
Africa|hCoV-19/Senegal/9256/2020|EPI ISL 486864|B.1.1|Senegal|2020-04-23	Africa|hCoV-19/Uganda/UG004/2020|EPI ISL 451186|B.1.1.1|Uganda|2020-03-27	0.0004074565	Africa
Africa|hCoV-19/Senegal/9369/2020|EPI ISL 486863|B.1.5|Senegal|2020-04-25	Africa|hCoV-19/Uganda/UG004/2020|EPI ISL 451186|B.1.1.1|Uganda|2020-03-27	0.0002688539	Africa
Africa|hCoV-19/Senegal/9392/2020|EPI ISL 486862|B.1.1|Senegal|2020-04-25	Africa|hCoV-19/Uganda/UG004/2020|EPI ISL 451186|B.1.1.1|Uganda|2020-03-27	0.0003038748	Africa
Africa|hCoV-19/Senegal/9439/2020|EPI ISL 486861|B.1.1.44|Senegal|2020-04-25	Africa|hCoV-19/Uganda/UG004/2020|EPI ISL 451186|B.1.1.1|Uganda|2020-03-27	0.0002016636	Africa
Africa|hCoV-19/Senegal/9615/2020|EPI ISL 486860|B.1.5.12|Senegal|2020-04-25	Africa|hCoV-19/Uganda/UG004/2020|EPI ISL 451186|B.1.1.1|Uganda|2020-03-27	0.0003697055	Africa
Africa|hCoV-19/Senegal/9819/2020|EPI ISL 498233|B.1|Senegal|2020-04-25	Africa|hCoV-19/Uganda/UG004/2020|EPI ISL 451186|B.1.1.1|Uganda|2020-03-27	0.0004790669	Africa
Africa|hCoV-19/Senegal/9821/2020|EPI ISL 498232|B.1.356|Senegal|2020-04-25	Africa|hCoV-19/Uganda/UG004/2020|EPI ISL 451186|B.1.1.1|Uganda|2020-03-27	0.0004080296	Africa
Africa|hCoV-19/Senegal/9838/2020|EPI ISL 498231|B.1.272|Senegal|2020-04-25	Africa|hCoV-19/Uganda/UG004/2020|EPI ISL 451186|B.1.1.1|Uganda|2020-03-27	0.0005086037	Africa
Africa|hCoV-19/Sierra Leone/KGH-G-8548/2020|EPI ISL 512811|B.1|Sierra Leone|2020-03-30	Africa|hCoV-19/Uganda/UG004/2020|EPI ISL 451186|B.1.1.1|Uganda|2020-03-27	0.0003697449	Africa
Africa|hCoV-19/Sierra Leone/KGH-G-8549/2020|EPI ISL 512812|B.1.1|Sierra Leone|2020-03-31	Africa|hCoV-19/Uganda/UG004/2020|EPI ISL 451186|B.1.1.1|Uganda|2020-03-27	0.0001344040	Africa
Africa|hCoV-19/Sierra Leone/KGH-G-8603/2020|EPI ISL 512813|B.1|Sierra Leone|2020-04-23	Africa|hCoV-19/Uganda/UG004/2020|EPI ISL 451186|B.1.1.1|Uganda|2020-03-27	0.0003698905	Africa
Africa|hCoV-19/Sierra Leone/KGH-G-8604/2020|EPI ISL 512814|B.6|Sierra Leone|2020-04-03	Africa|hCoV-19/Uganda/UG004/2020|EPI ISL 451186|B.1.1.1|Uganda|2020-03-27	0.0005378545	Africa
Africa|hCoV-19/Sierra Leone/KGH-G-8607/2020|EPI ISL 512815|B.1.1|Sierra Leone|2020-04-03	Africa|hCoV-19/Uganda/UG004/2020|EPI ISL 451186|B.1.1.1|Uganda|2020-03-27	0.0001680801	Africa
Africa|hCoV-19/Sierra Leone/KGH-G-8625/2020|EPI ISL 512816|A.12|Sierra Leone|2020-04-10	Africa|hCoV-19/Uganda/UG004/2020|EPI ISL 451186|B.1.1.1|Uganda|2020-03-27	0.0008407029	Africa
Africa|hCoV-19/Sierra Leone/KGH-G-8626/2020|EPI ISL 512817|A.12|Sierra Leone|2020-04-10	Africa|hCoV-19/Uganda/UG004/2020|EPI ISL 451186|B.1.1.1|Uganda|2020-03-27	0.0007397094	Africa
Africa|hCoV-19/Sierra Leone/KGH-G-8627/2020|EPI ISL 512818|B.1.5|Sierra Leone|2020-04-08	Africa|hCoV-19/Uganda/UG004/2020|EPI ISL 451186|B.1.1.1|Uganda|2020-03-27	0.0003024873	Africa
Africa|hCoV-19/Sierra Leone/KGH-G-8668/2020|EPI ISL 512819|A.12|Sierra Leone|2020-04-11	Africa|hCoV-19/Uganda/UG004/2020|EPI ISL 451186|B.1.1.1|Uganda|2020-03-27	0.0007241591	Africa
Africa|hCoV-19/Sierra Leone/KGH-G-8669/2020|EPI ISL 512820|A.12|Sierra Leone|2020-04-14	Africa|hCoV-19/Uganda/UG004/2020|EPI ISL 451186|B.1.1.1|Uganda|2020-03-27	0.0007733817	Africa
Africa|hCoV-19/South Africa/KRISP-0001/2020|EPI ISL 467431|B|South Africa|2020-03-23	Africa|hCoV-19/Uganda/UG004/2020|EPI ISL 451186|B.1.1.1|Uganda|2020-03-27	0.0003705148	Africa
Africa|hCoV-19/South Africa/KRISP-0016/2020|EPI ISL 467432|B.1.106|South Africa|2020-03-28	Africa|hCoV-19/Uganda/UG004/2020|EPI ISL 451186|B.1.1.1|Uganda|2020-03-27	0.0002688632	Africa
Africa|hCoV-19/South Africa/KRISP-0017/2020|EPI ISL 467433|B.1.5|South Africa|2020-04-03	Africa|hCoV-19/Uganda/UG004/2020|EPI ISL 451186|B.1.1.1|Uganda|2020-03-27	0.0002352505	Africa
Africa|hCoV-19/South Africa/KRISP-0019/2020|EPI ISL 467434|B.1.5|South Africa|2020-04-02	Africa|hCoV-19/Uganda/UG004/2020|EPI ISL 451186|B.1.1.1|Uganda|2020-03-27	0.0002352505	Africa
Africa|hCoV-19/South Africa/KRISP-0021/2020|EPI ISL 467435|B.1.5|South Africa|2020-04-02	Africa|hCoV-19/Uganda/UG004/2020|EPI ISL 451186|B.1.1.1|Uganda|2020-03-27	0.0002689807	Africa
Africa|hCoV-19/South Africa/KRISP-0024/2020|EPI ISL 467436|B.1.106|South Africa|2020-04-01	Africa|hCoV-19/Uganda/UG004/2020|EPI ISL 451186|B.1.1.1|Uganda|2020-03-27	0.0002764054	Africa
Africa|hCoV-19/South Africa/KRISP-0026/2020|EPI ISL 467437|B.1.106|South Africa|2020-04-01	Africa|hCoV-19/Uganda/UG004/2020|EPI ISL 451186|B.1.1.1|Uganda|2020-03-27	0.0002691079	Africa
Africa|hCoV-19/South Africa/KRISP-0028/2020|EPI ISL 467438|B.1.106|South Africa|2020-04-02	Africa|hCoV-19/Uganda/UG004/2020|EPI ISL 451186|B.1.1.1|Uganda|2020-03-27	0.0003116509	Africa
Africa|hCoV-19/South Africa/KRISP-0029/2020|EPI ISL 467439|B.1.5|South Africa|2020-04-02	Africa|hCoV-19/Uganda/UG004/2020|EPI ISL 451186|B.1.1.1|Uganda|2020-03-27	0.0002817482	Africa
Africa|hCoV-19/South Africa/KRISP-0033/2020|EPI ISL 467440|B.1.106|South Africa|2020-04-01	Africa|hCoV-19/Uganda/UG004/2020|EPI ISL 451186|B.1.1.1|Uganda|2020-03-27	0.0002720814	Africa
Africa|hCoV-19/South Africa/KRISP-0035/2020|EPI ISL 467441|B.1.5|South Africa|2020-03-27	Africa|hCoV-19/Uganda/UG004/2020|EPI ISL 451186|B.1.1.1|Uganda|2020-03-27	0.0002352427	Africa
Africa|hCoV-19/South Africa/KRISP-0041/2020|EPI ISL 467443|B.1.5|South Africa|2020-03-25	Africa|hCoV-19/Uganda/UG004/2020|EPI ISL 451186|B.1.1.1|Uganda|2020-03-27	0.0002352426	Africa
Africa|hCoV-19/South Africa/KRISP-005/2020|EPI ISL 455630|B.1.5|South Africa|2020-04-29	Africa|hCoV-19/Uganda/UG004/2020|EPI ISL 451186|B.1.1.1|Uganda|2020-03-27	0.0002795559	Africa
Africa|hCoV-19/South Africa/KRISP-0055/2020|EPI ISL 467444|B.1.5|South Africa|2020-03-24	Africa|hCoV-19/Uganda/UG004/2020|EPI ISL 451186|B.1.1.1|Uganda|2020-03-27	0.0002352428	Africa
Africa|hCoV-19/South Africa/KRISP-0056/2020|EPI ISL 467445|B.1.5|South Africa|2020-04-04	Africa|hCoV-19/Uganda/UG004/2020|EPI ISL 451186|B.1.1.1|Uganda|2020-03-27	0.0003024934	Africa
Africa|hCoV-19/South Africa/KRISP-0057/2020|EPI ISL 467446|B.1.5|South Africa|2020-03-29	Africa|hCoV-19/Uganda/UG004/2020|EPI ISL 451186|B.1.1.1|Uganda|2020-03-27	0.0002354959	Africa
Africa|hCoV-19/South Africa/KRISP-0059/2020|EPI ISL 467448|B.1.5|South Africa|2020-04-01	Africa|hCoV-19/Uganda/UG004/2020|EPI ISL 451186|B.1.1.1|Uganda|2020-03-27	0.0003066325	Africa
Africa|hCoV-19/South Africa/KRISP-0065/2020|EPI ISL 467449|B.1.106|South Africa|2020-04-04	Africa|hCoV-19/Uganda/UG004/2020|EPI ISL 451186|B.1.1.1|Uganda|2020-03-27	0.0002692521	Africa
Africa|hCoV-19/South Africa/KRISP-0066/2020|EPI ISL 467450|B.1.106|South Africa|2020-04-03	Africa|hCoV-19/Uganda/UG004/2020|EPI ISL 451186|B.1.1.1|Uganda|2020-03-27	0.0002688541	Africa
Africa|hCoV-19/South Africa/KRISP-0067/2020|EPI ISL 467451|B.1.5|South Africa|2020-04-03	Africa|hCoV-19/Uganda/UG004/2020|EPI ISL 451186|B.1.1.1|Uganda|2020-03-27	0.0002352426	Africa
Africa|hCoV-19/South Africa/KRISP-0074/2020|EPI ISL 467452|B.1.106|South Africa|2020-04-04	Africa|hCoV-19/Uganda/UG004/2020|EPI ISL 451186|B.1.1.1|Uganda|2020-03-27	0.0002747063	Africa
Africa|hCoV-19/South Africa/KRISP-0075/2020|EPI ISL 467453|B.1.106|South Africa|2020-04-04	Africa|hCoV-19/Uganda/UG004/2020|EPI ISL 451186|B.1.1.1|Uganda|2020-03-27	0.0002689989	Africa
Africa|hCoV-19/South Africa/KRISP-0080/2020|EPI ISL 467454|B.1.106|South Africa|2020-04-01	Africa|hCoV-19/Uganda/UG004/2020|EPI ISL 451186|B.1.1.1|Uganda|2020-03-27	0.0002688541	Africa
Africa|hCoV-19/South Africa/KRISP-0081/2020|EPI ISL 467455|B.1.106|South Africa|2020-04-06	Africa|hCoV-19/Uganda/UG004/2020|EPI ISL 451186|B.1.1.1|Uganda|2020-03-27	0.0002688541	Africa
Africa|hCoV-19/South Africa/KRISP-0084/2020|EPI ISL 467456|B.1.106|South Africa|2020-04-05	Africa|hCoV-19/Uganda/UG004/2020|EPI ISL 451186|B.1.1.1|Uganda|2020-03-27	0.0002688541	Africa
Africa|hCoV-19/South Africa/KRISP-0088/2020|EPI ISL 467457|B.1.106|South Africa|2020-04-07	Africa|hCoV-19/Uganda/UG004/2020|EPI ISL 451186|B.1.1.1|Uganda|2020-03-27	0.0002688541	Africa
Africa|hCoV-19/South Africa/KRISP-0089/2020|EPI ISL 467458|B.1.106|South Africa|2020-04-05	Africa|hCoV-19/Uganda/UG004/2020|EPI ISL 451186|B.1.1.1|Uganda|2020-03-27	0.0002741696	Africa
Africa|hCoV-19/South Africa/KRISP-0090/2020|EPI ISL 467459|B.1.106|South Africa|2020-04-03	Africa|hCoV-19/Uganda/UG004/2020|EPI ISL 451186|B.1.1.1|Uganda|2020-03-27	0.0002750934	Africa
Africa|hCoV-19/South Africa/KRISP-0096/2020|EPI ISL 467461|B.1.106|South Africa|2020-04-01	Africa|hCoV-19/Uganda/UG004/2020|EPI ISL 451186|B.1.1.1|Uganda|2020-03-27	0.0002709757	Africa
Africa|hCoV-19/South Africa/KRISP-0097/2020|EPI ISL 467462|B.1.106|South Africa|2020-04-01	Africa|hCoV-19/Uganda/UG004/2020|EPI ISL 451186|B.1.1.1|Uganda|2020-03-27	0.0002690260	Africa
Africa|hCoV-19/South Africa/KRISP-0111/2020|EPI ISL 467465|B.1.106|South Africa|2020-04-01	Africa|hCoV-19/Uganda/UG004/2020|EPI ISL 451186|B.1.1.1|Uganda|2020-03-27	0.0003712309	Africa
Africa|hCoV-19/South Africa/KRISP-0113/2020|EPI ISL 467467|B.1.106|South Africa|2020-04-05	Africa|hCoV-19/Uganda/UG004/2020|EPI ISL 451186|B.1.1.1|Uganda|2020-03-27	0.0003024801	Africa
Africa|hCoV-19/South Africa/KRISP-0115/2020|EPI ISL 467468|B.1.5|South Africa|2020-04-04	Africa|hCoV-19/Uganda/UG004/2020|EPI ISL 451186|B.1.1.1|Uganda|2020-03-27	0.0002352426	Africa
Africa|hCoV-19/South Africa/KRISP-0118/2020|EPI ISL 467470|B.1.106|South Africa|2020-04-01	Africa|hCoV-19/Uganda/UG004/2020|EPI ISL 451186|B.1.1.1|Uganda|2020-03-27	0.0002688632	Africa
Africa|hCoV-19/South Africa/KRISP-0119/2020|EPI ISL 467471|B.1.5|South Africa|2020-04-01	Africa|hCoV-19/Uganda/UG004/2020|EPI ISL 451186|B.1.1.1|Uganda|2020-03-27	0.0002352426	Africa
Africa|hCoV-19/South Africa/KRISP-012/2020|EPI ISL 421576|B.1.1.10|South Africa|2020-04-01	Africa|hCoV-19/Uganda/UG004/2020|EPI ISL 451186|B.1.1.1|Uganda|2020-03-27	0.0002691101	Africa
Africa|hCoV-19/South Africa/KRISP-0120/2020|EPI ISL 467472|B.1.106|South Africa|2020-04-01	Africa|hCoV-19/Uganda/UG004/2020|EPI ISL 451186|B.1.1.1|Uganda|2020-03-27	0.0003024802	Africa
Africa|hCoV-19/South Africa/KRISP-0123/2020|EPI ISL 467475|B.1.5|South Africa|2020-05-14	Africa|hCoV-19/Uganda/UG004/2020|EPI ISL 451186|B.1.1.1|Uganda|2020-03-27	0.0003360970	Africa
Africa|hCoV-19/South Africa/KRISP-0124/2020|EPI ISL 467476|B.1.1.57|South Africa|2020-05-13	Africa|hCoV-19/Uganda/UG004/2020|EPI ISL 451186|B.1.1.1|Uganda|2020-03-27	0.0001691622	Africa
Africa|hCoV-19/South Africa/KRISP-0125/2020|EPI ISL 467477|B.1.1.52|South Africa|2020-05-13	Africa|hCoV-19/Uganda/UG004/2020|EPI ISL 451186|B.1.1.1|Uganda|2020-03-27	0.0002352317	Africa
Africa|hCoV-19/South Africa/KRISP-0126/2020|EPI ISL 467478|B.1.1.40|South Africa|2020-05-13	Africa|hCoV-19/Uganda/UG004/2020|EPI ISL 451186|B.1.1.1|Uganda|2020-03-27	0.0003360653	Africa
Africa|hCoV-19/South Africa/KRISP-0127/2020|EPI ISL 467479|B.1.5.19|South Africa|2020-05-13	Africa|hCoV-19/Uganda/UG004/2020|EPI ISL 451186|B.1.1.1|Uganda|2020-03-27	0.0003360891	Africa
Africa|hCoV-19/South Africa/KRISP-0128/2020|EPI ISL 467480|B.1.1.57|South Africa|2020-05-13	Africa|hCoV-19/Uganda/UG004/2020|EPI ISL 451186|B.1.1.1|Uganda|2020-03-27	0.0001687284	Africa
Africa|hCoV-19/South Africa/KRISP-0129/2020|EPI ISL 467481|B.1.1.52|South Africa|2020-05-13	Africa|hCoV-19/Uganda/UG004/2020|EPI ISL 451186|B.1.1.1|Uganda|2020-03-27	0.0002688415	Africa
Africa|hCoV-19/South Africa/KRISP-0130/2020|EPI ISL 467482|B.1.1.57|South Africa|2020-05-13	Africa|hCoV-19/Uganda/UG004/2020|EPI ISL 451186|B.1.1.1|Uganda|2020-03-27	0.0002016189	Africa
Africa|hCoV-19/South Africa/KRISP-0131/2020|EPI ISL 467483|B.1.5|South Africa|2020-05-13	Africa|hCoV-19/Uganda/UG004/2020|EPI ISL 451186|B.1.1.1|Uganda|2020-03-27	0.0003024813	Africa
Africa|hCoV-19/South Africa/KRISP-0132/2020|EPI ISL 467484|B.1.1.40|South Africa|2020-05-13	Africa|hCoV-19/Uganda/UG004/2020|EPI ISL 451186|B.1.1.1|Uganda|2020-03-27	0.0002352213	Africa
Africa|hCoV-19/South Africa/KRISP-0133/2020|EPI ISL 467485|B.1.1.57|South Africa|2020-05-13	Africa|hCoV-19/Uganda/UG004/2020|EPI ISL 451186|B.1.1.1|Uganda|2020-03-27	0.0002352315	Africa
Africa|hCoV-19/South Africa/KRISP-0134/2020|EPI ISL 467486|B.1.1.206|South Africa|2020-05-14	Africa|hCoV-19/Uganda/UG004/2020|EPI ISL 451186|B.1.1.1|Uganda|2020-03-27	0.0002016142	Africa
Africa|hCoV-19/South Africa/KRISP-0135/2020|EPI ISL 467487|B.1.1.57|South Africa|2020-05-14	Africa|hCoV-19/Uganda/UG004/2020|EPI ISL 451186|B.1.1.1|Uganda|2020-03-27	0.0001693971	Africa
Africa|hCoV-19/South Africa/KRISP-0136/2020|EPI ISL 467488|B.1.5|South Africa|2020-05-14	Africa|hCoV-19/Uganda/UG004/2020|EPI ISL 451186|B.1.1.1|Uganda|2020-03-27	0.0003697218	Africa
Africa|hCoV-19/South Africa/KRISP-0137/2020|EPI ISL 467489|B.1.1.52|South Africa|2020-05-14	Africa|hCoV-19/Uganda/UG004/2020|EPI ISL 451186|B.1.1.1|Uganda|2020-03-27	0.0002352315	Africa
Africa|hCoV-19/South Africa/KRISP-0138/2020|EPI ISL 467490|B.1.1.53|South Africa|2020-05-14	Africa|hCoV-19/Uganda/UG004/2020|EPI ISL 451186|B.1.1.1|Uganda|2020-03-27	0.0002352371	Africa
Africa|hCoV-19/South Africa/KRISP-0139/2020|EPI ISL 467491|B.1.1|South Africa|2020-05-16	Africa|hCoV-19/Uganda/UG004/2020|EPI ISL 451186|B.1.1.1|Uganda|2020-03-27	0.0002016230	Africa
Africa|hCoV-19/South Africa/KRISP-0143/2020|EPI ISL 467493|B.1.1.56|South Africa|2020-05-21	Africa|hCoV-19/Uganda/UG004/2020|EPI ISL 451186|B.1.1.1|Uganda|2020-03-27	0.0002016142	Africa
Africa|hCoV-19/South Africa/KRISP-0144/2020|EPI ISL 467494|B.1.5.16|South Africa|2020-05-30	Africa|hCoV-19/Uganda/UG004/2020|EPI ISL 451186|B.1.1.1|Uganda|2020-03-27	0.0003024873	Africa
Africa|hCoV-19/South Africa/KRISP-0145/2020|EPI ISL 467495|B.1.106|South Africa|2020-05-30	Africa|hCoV-19/Uganda/UG004/2020|EPI ISL 451186|B.1.1.1|Uganda|2020-03-27	0.0003024670	Africa
Africa|hCoV-19/South Africa/KRISP-0148/2020|EPI ISL 467498|B.1.1|South Africa|2020-05-30	Africa|hCoV-19/Uganda/UG004/2020|EPI ISL 451186|B.1.1.1|Uganda|2020-03-27	0.0002352473	Africa
Africa|hCoV-19/South Africa/KRISP-0149/2020|EPI ISL 467499|B.1.1|South Africa|2020-05-30	Africa|hCoV-19/Uganda/UG004/2020|EPI ISL 451186|B.1.1.1|Uganda|2020-03-27	0.0001680084	Africa
Africa|hCoV-19/South Africa/KRISP-0150/2020|EPI ISL 467500|B.1.1.75|South Africa|2020-05-30	Africa|hCoV-19/Uganda/UG004/2020|EPI ISL 451186|B.1.1.1|Uganda|2020-03-27	0.0003360587	Africa
Africa|hCoV-19/South Africa/KRISP-0151/2020|EPI ISL 467501|B.1.1|South Africa|2020-06-01	Africa|hCoV-19/Uganda/UG004/2020|EPI ISL 451186|B.1.1.1|Uganda|2020-03-27	0.0002356544	Africa
Africa|hCoV-19/South Africa/KRISP-0152/2020|EPI ISL 467502|B.1.1|South Africa|2020-06-01	Africa|hCoV-19/Uganda/UG004/2020|EPI ISL 451186|B.1.1.1|Uganda|2020-03-27	0.0002016230	Africa
Africa|hCoV-19/South Africa/KRISP-0153/2020|EPI ISL 467503|B.1.1|South Africa|2020-06-01	Africa|hCoV-19/Uganda/UG004/2020|EPI ISL 451186|B.1.1.1|Uganda|2020-03-27	0.0002352315	Africa
Africa|hCoV-19/South Africa/KRISP-0154/2020|EPI ISL 467504|B.1.1|South Africa|2020-06-01	Africa|hCoV-19/Uganda/UG004/2020|EPI ISL 451186|B.1.1.1|Uganda|2020-03-27	0.0001353041	Africa
Africa|hCoV-19/South Africa/KRISP-0155/2020|EPI ISL 467505|B.1.106|South Africa|2020-06-01	Africa|hCoV-19/Uganda/UG004/2020|EPI ISL 451186|B.1.1.1|Uganda|2020-03-27	0.0003407098	Africa
Africa|hCoV-19/South Africa/KRISP-0157/2020|EPI ISL 467507|B.1.1.273|South Africa|2020-05-25	Africa|hCoV-19/Uganda/UG004/2020|EPI ISL 451186|B.1.1.1|Uganda|2020-03-27	0.0002688361	Africa
Africa|hCoV-19/South Africa/KRISP-0158/2020|EPI ISL 467508|B.1.106|South Africa|2020-05-28	Africa|hCoV-19/Uganda/UG004/2020|EPI ISL 451186|B.1.1.1|Uganda|2020-03-27	0.0003697289	Africa
Africa|hCoV-19/South Africa/KRISP-0159/2020|EPI ISL 467509|B.1.5|South Africa|2020-06-01	Africa|hCoV-19/Uganda/UG004/2020|EPI ISL 451186|B.1.1.1|Uganda|2020-03-27	0.0002352426	Africa
Africa|hCoV-19/South Africa/KRISP-0160/2020|EPI ISL 467510|B.1.5|South Africa|2020-06-01	Africa|hCoV-19/Uganda/UG004/2020|EPI ISL 451186|B.1.1.1|Uganda|2020-03-27	0.0002377834	Africa
Africa|hCoV-19/South Africa/KRISP-0161/2020|EPI ISL 467511|B.1.106|South Africa|2020-06-01	Africa|hCoV-19/Uganda/UG004/2020|EPI ISL 451186|B.1.1.1|Uganda|2020-03-27	0.0003360960	Africa
Africa|hCoV-19/South Africa/KRISP-0165/2020|EPI ISL 467515|B.1.1|South Africa|2020-05-29	Africa|hCoV-19/Uganda/UG004/2020|EPI ISL 451186|B.1.1.1|Uganda|2020-03-27	0.0001691147	Africa
Africa|hCoV-19/South Africa/KRISP-0166/2020|EPI ISL 467516|B.1.5|South Africa|2020-04-14	Africa|hCoV-19/Uganda/UG004/2020|EPI ISL 451186|B.1.1.1|Uganda|2020-03-27	0.0003361185	Africa
Africa|hCoV-19/South Africa/KRISP-0167/2020|EPI ISL 467517|B.1.106|South Africa|2020-06-02	Africa|hCoV-19/Uganda/UG004/2020|EPI ISL 451186|B.1.1.1|Uganda|2020-03-27	0.0003360958	Africa
Africa|hCoV-19/South Africa/KRISP-0168/2020|EPI ISL 467518|B.1.106|South Africa|2020-05-28	Africa|hCoV-19/Uganda/UG004/2020|EPI ISL 451186|B.1.1.1|Uganda|2020-03-27	0.0003360958	Africa
Africa|hCoV-19/South Africa/KRISP-0169/2020|EPI ISL 467519|B.1|South Africa|2020-05-31	Africa|hCoV-19/Uganda/UG004/2020|EPI ISL 451186|B.1.1.1|Uganda|2020-03-27	0.0003377837	Africa
Africa|hCoV-19/South Africa/KRISP-0170/2020|EPI ISL 467520|B.1.1.273|South Africa|2020-05-31	Africa|hCoV-19/Uganda/UG004/2020|EPI ISL 451186|B.1.1.1|Uganda|2020-03-27	0.0002704900	Africa
Africa|hCoV-19/South Africa/KRISP-0174/2020|EPI ISL 467524|B.1.106|South Africa|2020-06-04	Africa|hCoV-19/Uganda/UG004/2020|EPI ISL 451186|B.1.1.1|Uganda|2020-03-27	0.0003360958	Africa
Africa|hCoV-19/South Africa/KRISP-0175/2020|EPI ISL 482702|B.1.1.273|South Africa|2020-06-05	Africa|hCoV-19/Uganda/UG004/2020|EPI ISL 451186|B.1.1.1|Uganda|2020-03-27	0.0002697761	Africa
Africa|hCoV-19/South Africa/KRISP-0178/2020|EPI ISL 482704|B.1.1.57|South Africa|2020-06-05	Africa|hCoV-19/Uganda/UG004/2020|EPI ISL 451186|B.1.1.1|Uganda|2020-03-27	0.0002698362	Africa
Africa|hCoV-19/South Africa/KRISP-0179/2020|EPI ISL 482705|B.1.5.16|South Africa|2020-06-06	Africa|hCoV-19/Uganda/UG004/2020|EPI ISL 451186|B.1.1.1|Uganda|2020-03-27	0.0004369805	Africa
Africa|hCoV-19/South Africa/KRISP-0185/2020|EPI ISL 482708|B.1.1|South Africa|2020-06-07	Africa|hCoV-19/Uganda/UG004/2020|EPI ISL 451186|B.1.1.1|Uganda|2020-03-27	0.0002352418	Africa
Africa|hCoV-19/South Africa/KRISP-0190/2020|EPI ISL 482709|B.1.1.273|South Africa|2020-06-06	Africa|hCoV-19/Uganda/UG004/2020|EPI ISL 451186|B.1.1.1|Uganda|2020-03-27	0.0002690440	Africa
Africa|hCoV-19/South Africa/KRISP-0191/2020|EPI ISL 482710|B.1.106|South Africa|2020-06-04	Africa|hCoV-19/Uganda/UG004/2020|EPI ISL 451186|B.1.1.1|Uganda|2020-03-27	0.0003699117	Africa
Africa|hCoV-19/South Africa/KRISP-0193/2020|EPI ISL 482848|B.1.106|South Africa|2020-06-03	Africa|hCoV-19/Uganda/UG004/2020|EPI ISL 451186|B.1.1.1|Uganda|2020-03-27	0.0003392765	Africa
Africa|hCoV-19/South Africa/KRISP-0194/2020|EPI ISL 482849|B.1.106|South Africa|2020-06-06	Africa|hCoV-19/Uganda/UG004/2020|EPI ISL 451186|B.1.1.1|Uganda|2020-03-27	0.0003482306	Africa
Africa|hCoV-19/South Africa/KRISP-0195/2020|EPI ISL 482850|B.1.106|South Africa|2020-06-07	Africa|hCoV-19/Uganda/UG004/2020|EPI ISL 451186|B.1.1.1|Uganda|2020-03-27	0.0004129523	Africa
Africa|hCoV-19/South Africa/KRISP-0196/2020|EPI ISL 482712|B.1.106|South Africa|2020-06-08	Africa|hCoV-19/Uganda/UG004/2020|EPI ISL 451186|B.1.1.1|Uganda|2020-03-27	0.0004033313	Africa
Africa|hCoV-19/South Africa/KRISP-0197/2020|EPI ISL 482713|B.1.1.206|South Africa|2020-06-08	Africa|hCoV-19/Uganda/UG004/2020|EPI ISL 451186|B.1.1.1|Uganda|2020-03-27	0.0002383388	Africa
Africa|hCoV-19/South Africa/KRISP-0198/2020|EPI ISL 482851|B.1.1|South Africa|2020-06-11	Africa|hCoV-19/Uganda/UG004/2020|EPI ISL 451186|B.1.1.1|Uganda|2020-03-27	0.0002045348	Africa
Africa|hCoV-19/South Africa/KRISP-0199/2020|EPI ISL 482714|B.1.5|South Africa|2020-06-11	Africa|hCoV-19/Uganda/UG004/2020|EPI ISL 451186|B.1.1.1|Uganda|2020-03-27	0.0003744493	Africa
Africa|hCoV-19/South Africa/KRISP-02/2020|EPI ISL 421572|B|South Africa|2020-03-23	Africa|hCoV-19/Uganda/UG004/2020|EPI ISL 451186|B.1.1.1|Uganda|2020-03-27	0.0005842002	Africa
Africa|hCoV-19/South Africa/KRISP-0200/2020|EPI ISL 482715|B.1.5|South Africa|2020-06-11	Africa|hCoV-19/Uganda/UG004/2020|EPI ISL 451186|B.1.1.1|Uganda|2020-03-27	0.0003402612	Africa
Africa|hCoV-19/South Africa/KRISP-0201/2020|EPI ISL 482716|B.1.1|South Africa|2020-06-11	Africa|hCoV-19/Uganda/UG004/2020|EPI ISL 451186|B.1.1.1|Uganda|2020-03-27	0.0001680084	Africa
Africa|hCoV-19/South Africa/KRISP-0203/2020|EPI ISL 482852|B.1.1|South Africa|2020-06-11	Africa|hCoV-19/Uganda/UG004/2020|EPI ISL 451186|B.1.1.1|Uganda|2020-03-27	0.0002017450	Africa
Africa|hCoV-19/South Africa/KRISP-0206/2020|EPI ISL 482719|B.1.5|South Africa|2020-06-11	Africa|hCoV-19/Uganda/UG004/2020|EPI ISL 451186|B.1.1.1|Uganda|2020-03-27	0.0003369338	Africa
Africa|hCoV-19/South Africa/KRISP-0211/2020|EPI ISL 482720|B.1.5|South Africa|2020-06-11	Africa|hCoV-19/Uganda/UG004/2020|EPI ISL 451186|B.1.1.1|Uganda|2020-03-27	0.0003025819	Africa
Africa|hCoV-19/South Africa/KRISP-0212/2020|EPI ISL 482721|B.1.5|South Africa|2020-06-11	Africa|hCoV-19/Uganda/UG004/2020|EPI ISL 451186|B.1.1.1|Uganda|2020-03-27	0.0003033773	Africa
Africa|hCoV-19/South Africa/KRISP-0213/2020|EPI ISL 482722|B.1.5|South Africa|2020-06-11	Africa|hCoV-19/Uganda/UG004/2020|EPI ISL 451186|B.1.1.1|Uganda|2020-03-27	0.0002690621	Africa
Africa|hCoV-19/South Africa/KRISP-0214/2020|EPI ISL 482723|B.1.5|South Africa|2020-06-11	Africa|hCoV-19/Uganda/UG004/2020|EPI ISL 451186|B.1.1.1|Uganda|2020-03-27	0.0003712762	Africa
Africa|hCoV-19/South Africa/KRISP-0224/2020|EPI ISL 482724|B.1.144|South Africa|2020-06-11	Africa|hCoV-19/Uganda/UG004/2020|EPI ISL 451186|B.1.1.1|Uganda|2020-03-27	0.0003061425	Africa
Africa|hCoV-19/South Africa/KRISP-0243/2020|EPI ISL 482725|B.1.140|South Africa|2020-06-14	Africa|hCoV-19/Uganda/UG004/2020|EPI ISL 451186|B.1.1.1|Uganda|2020-03-27	0.0004482031	Africa
Africa|hCoV-19/South Africa/KRISP-0245/2020|EPI ISL 482726|B.1.144|South Africa|2020-06-14	Africa|hCoV-19/Uganda/UG004/2020|EPI ISL 451186|B.1.1.1|Uganda|2020-03-27	0.0003360963	Africa
Africa|hCoV-19/South Africa/KRISP-0255/2020|EPI ISL 482728|B.1.5|South Africa|2020-06-14	Africa|hCoV-19/Uganda/UG004/2020|EPI ISL 451186|B.1.1.1|Uganda|2020-03-27	0.0003057311	Africa
Africa|hCoV-19/South Africa/KRISP-0259/2020|EPI ISL 482729|B.1|South Africa|2020-06-15	Africa|hCoV-19/Uganda/UG004/2020|EPI ISL 451186|B.1.1.1|Uganda|2020-03-27	0.0004103981	Africa
Africa|hCoV-19/South Africa/KRISP-0260/2020|EPI ISL 482730|B.1.140|South Africa|2020-06-15	Africa|hCoV-19/Uganda/UG004/2020|EPI ISL 451186|B.1.1.1|Uganda|2020-03-27	0.0005126538	Africa
Africa|hCoV-19/South Africa/KRISP-0261/2020|EPI ISL 482731|B.1.5|South Africa|2020-06-15	Africa|hCoV-19/Uganda/UG004/2020|EPI ISL 451186|B.1.1.1|Uganda|2020-03-27	0.0003743529	Africa
Africa|hCoV-19/South Africa/KRISP-0266/2020|EPI ISL 482853|B.1.1|South Africa|2020-06-17	Africa|hCoV-19/Uganda/UG004/2020|EPI ISL 451186|B.1.1.1|Uganda|2020-03-27	0.0003361095	Africa
Africa|hCoV-19/South Africa/KRISP-0267/2020|EPI ISL 482854|A|South Africa|2020-06-17	Africa|hCoV-19/Uganda/UG004/2020|EPI ISL 451186|B.1.1.1|Uganda|2020-03-27	0.0009209395	Africa
Africa|hCoV-19/South Africa/KRISP-0268/2020|EPI ISL 482855|B.1.1.117|South Africa|2020-06-17	Africa|hCoV-19/Uganda/UG004/2020|EPI ISL 451186|B.1.1.1|Uganda|2020-03-27	0.0002720815	Africa
Africa|hCoV-19/South Africa/KRISP-0269/2020|EPI ISL 482856|B.1.5|South Africa|2020-06-17	Africa|hCoV-19/Uganda/UG004/2020|EPI ISL 451186|B.1.1.1|Uganda|2020-03-27	0.0003751080	Africa
Africa|hCoV-19/South Africa/KRISP-0270/2020|EPI ISL 482857|B.1.1.117|South Africa|2020-06-17	Africa|hCoV-19/Uganda/UG004/2020|EPI ISL 451186|B.1.1.1|Uganda|2020-03-27	0.0002714168	Africa
Africa|hCoV-19/South Africa/KRISP-0271/2020|EPI ISL 482858|B.1.1|South Africa|2020-06-17	Africa|hCoV-19/Uganda/UG004/2020|EPI ISL 451186|B.1.1.1|Uganda|2020-03-27	0.0003429812	Africa
Africa|hCoV-19/South Africa/KRISP-0272/2020|EPI ISL 482859|B.1.1|South Africa|2020-06-17	Africa|hCoV-19/Uganda/UG004/2020|EPI ISL 451186|B.1.1.1|Uganda|2020-03-27	0.0002053276	Africa
Africa|hCoV-19/South Africa/KRISP-0273/2020|EPI ISL 482860|B.1.1.57|South Africa|2020-06-18	Africa|hCoV-19/Uganda/UG004/2020|EPI ISL 451186|B.1.1.1|Uganda|2020-03-27	0.0003764156	Africa
Africa|hCoV-19/South Africa/KRISP-0274/2020|EPI ISL 482861|B.1.1.57|South Africa|2020-06-18	Africa|hCoV-19/Uganda/UG004/2020|EPI ISL 451186|B.1.1.1|Uganda|2020-03-27	0.0003756834	Africa
Africa|hCoV-19/South Africa/KRISP-0275/2020|EPI ISL 482862|B.1.1|South Africa|2020-06-18	Africa|hCoV-19/Uganda/UG004/2020|EPI ISL 451186|B.1.1.1|Uganda|2020-03-27	0.0002020693	Africa
Africa|hCoV-19/South Africa/KRISP-0276/2020|EPI ISL 482863|B.1.1.57|South Africa|2020-06-18	Africa|hCoV-19/Uganda/UG004/2020|EPI ISL 451186|B.1.1.1|Uganda|2020-03-27	0.0003773970	Africa
Africa|hCoV-19/South Africa/KRISP-0277/2020|EPI ISL 482864|B.1.1.273|South Africa|2020-06-16	Africa|hCoV-19/Uganda/UG004/2020|EPI ISL 451186|B.1.1.1|Uganda|2020-03-27	0.0004115140	Africa
Africa|hCoV-19/South Africa/KRISP-0278/2020|EPI ISL 482865|B.1.1.75|South Africa|2020-06-16	Africa|hCoV-19/Uganda/UG004/2020|EPI ISL 451186|B.1.1.1|Uganda|2020-03-27	0.0002709784	Africa
Africa|hCoV-19/South Africa/KRISP-0279/2020|EPI ISL 482866|B.1.1.56|South Africa|2020-06-16	Africa|hCoV-19/Uganda/UG004/2020|EPI ISL 451186|B.1.1.1|Uganda|2020-03-27	0.0003100611	Africa
Africa|hCoV-19/South Africa/KRISP-0280/2020|EPI ISL 482867|B.1.1.206|South Africa|2020-06-16	Africa|hCoV-19/Uganda/UG004/2020|EPI ISL 451186|B.1.1.1|Uganda|2020-03-27	0.0002688416	Africa
Africa|hCoV-19/South Africa/KRISP-0281/2020|EPI ISL 482868|B.1.1.206|South Africa|2020-06-16	Africa|hCoV-19/Uganda/UG004/2020|EPI ISL 451186|B.1.1.1|Uganda|2020-03-27	0.0002747498	Africa
Africa|hCoV-19/South Africa/KRISP-0282/2020|EPI ISL 482869|B.1.1.206|South Africa|2020-06-16	Africa|hCoV-19/Uganda/UG004/2020|EPI ISL 451186|B.1.1.1|Uganda|2020-03-27	0.0003089726	Africa
Africa|hCoV-19/South Africa/KRISP-0283/2020|EPI ISL 482870|B.1.1.206|South Africa|2020-06-16	Africa|hCoV-19/Uganda/UG004/2020|EPI ISL 451186|B.1.1.1|Uganda|2020-03-27	0.0002792242	Africa
Africa|hCoV-19/South Africa/KRISP-0284/2020|EPI ISL 482871|B.1.1.206|South Africa|2020-06-16	Africa|hCoV-19/Uganda/UG004/2020|EPI ISL 451186|B.1.1.1|Uganda|2020-03-27	0.0003390537	Africa
Africa|hCoV-19/South Africa/KRISP-0285/2020|EPI ISL 482872|B.1.1.206|South Africa|2020-06-16	Africa|hCoV-19/Uganda/UG004/2020|EPI ISL 451186|B.1.1.1|Uganda|2020-03-27	0.0003078839	Africa
Africa|hCoV-19/South Africa/KRISP-0286/2020|EPI ISL 487277|B.1.1|South Africa|2020-06-26	Africa|hCoV-19/Uganda/UG004/2020|EPI ISL 451186|B.1.1.1|Uganda|2020-03-27	0.0001680085	Africa
Africa|hCoV-19/South Africa/KRISP-0287/2020|EPI ISL 487278|B.1.1.84|South Africa|2020-06-26	Africa|hCoV-19/Uganda/UG004/2020|EPI ISL 451186|B.1.1.1|Uganda|2020-03-27	0.0002033840	Africa
Africa|hCoV-19/South Africa/KRISP-0288/2020|EPI ISL 487279|B.1.140|South Africa|2020-06-26	Africa|hCoV-19/Uganda/UG004/2020|EPI ISL 451186|B.1.1.1|Uganda|2020-03-27	0.0004110670	Africa
Africa|hCoV-19/South Africa/KRISP-0290/2020|EPI ISL 487280|B.1.1.84|South Africa|2020-06-26	Africa|hCoV-19/Uganda/UG004/2020|EPI ISL 451186|B.1.1.1|Uganda|2020-03-27	0.0002359505	Africa
Africa|hCoV-19/South Africa/KRISP-0291/2020|EPI ISL 487281|B.1.1.84|South Africa|2020-06-26	Africa|hCoV-19/Uganda/UG004/2020|EPI ISL 451186|B.1.1.1|Uganda|2020-03-27	0.0003030095	Africa
Africa|hCoV-19/South Africa/KRISP-0293/2020|EPI ISL 487282|B.1.5|South Africa|2020-06-25	Africa|hCoV-19/Uganda/UG004/2020|EPI ISL 451186|B.1.1.1|Uganda|2020-03-27	0.0004840529	Africa
Africa|hCoV-19/South Africa/KRISP-0296/2020|EPI ISL 487284|B.1.1.57|South Africa|2020-06-26	Africa|hCoV-19/Uganda/UG004/2020|EPI ISL 451186|B.1.1.1|Uganda|2020-03-27	0.0002050121	Africa
Africa|hCoV-19/South Africa/KRISP-0297/2020|EPI ISL 487285|B.1.1.84|South Africa|2020-06-26	Africa|hCoV-19/Uganda/UG004/2020|EPI ISL 451186|B.1.1.1|Uganda|2020-03-27	0.0002038535	Africa
Africa|hCoV-19/South Africa/KRISP-0299/2020|EPI ISL 487287|B.1.140|South Africa|2020-06-25	Africa|hCoV-19/Uganda/UG004/2020|EPI ISL 451186|B.1.1.1|Uganda|2020-03-27	0.0003730430	Africa
Africa|hCoV-19/South Africa/KRISP-0300/2020|EPI ISL 487288|B.1.140|South Africa|2020-06-25	Africa|hCoV-19/Uganda/UG004/2020|EPI ISL 451186|B.1.1.1|Uganda|2020-03-27	0.0004033671	Africa
Africa|hCoV-19/South Africa/KRISP-0302/2020|EPI ISL 487289|B.1.5|South Africa|2020-06-24	Africa|hCoV-19/Uganda/UG004/2020|EPI ISL 451186|B.1.1.1|Uganda|2020-03-27	0.0004143967	Africa
Africa|hCoV-19/South Africa/KRISP-0303/2020|EPI ISL 487348|B.1.144|South Africa|2020-06-25	Africa|hCoV-19/Uganda/UG004/2020|EPI ISL 451186|B.1.1.1|Uganda|2020-03-27	0.0004442970	Africa
Africa|hCoV-19/South Africa/KRISP-0305/2020|EPI ISL 487291|B.1.1.206|South Africa|2020-06-24	Africa|hCoV-19/Uganda/UG004/2020|EPI ISL 451186|B.1.1.1|Uganda|2020-03-27	0.0003503476	Africa
Africa|hCoV-19/South Africa/KRISP-0308/2020|EPI ISL 487292|C.1|South Africa|2020-06-24	Africa|hCoV-19/Uganda/UG004/2020|EPI ISL 451186|B.1.1.1|Uganda|2020-03-27	0.0002709436	Africa
Africa|hCoV-19/South Africa/KRISP-0309/2020|EPI ISL 487293|C.1|South Africa|2020-06-24	Africa|hCoV-19/Uganda/UG004/2020|EPI ISL 451186|B.1.1.1|Uganda|2020-03-27	0.0002425941	Africa
Africa|hCoV-19/South Africa/KRISP-0310/2020|EPI ISL 487294|C.1|South Africa|2020-06-24	Africa|hCoV-19/Uganda/UG004/2020|EPI ISL 451186|B.1.1.1|Uganda|2020-03-27	0.0002717569	Africa
Africa|hCoV-19/South Africa/KRISP-0312/2020|EPI ISL 487295|B.1.1.62|South Africa|2020-06-24	Africa|hCoV-19/Uganda/UG004/2020|EPI ISL 451186|B.1.1.1|Uganda|2020-03-27	0.0002362318	Africa
Africa|hCoV-19/South Africa/KRISP-0318/2020|EPI ISL 487297|B.1.1.206|South Africa|2020-06-23	Africa|hCoV-19/Uganda/UG004/2020|EPI ISL 451186|B.1.1.1|Uganda|2020-03-27	0.0002353344	Africa
Africa|hCoV-19/South Africa/KRISP-0321/2020|EPI ISL 487298|B.1.1.206|South Africa|2020-06-24	Africa|hCoV-19/Uganda/UG004/2020|EPI ISL 451186|B.1.1.1|Uganda|2020-03-27	0.0003099650	Africa
Africa|hCoV-19/South Africa/KRISP-0322/2020|EPI ISL 487299|B.1.1.288|South Africa|2020-06-24	Africa|hCoV-19/Uganda/UG004/2020|EPI ISL 451186|B.1.1.1|Uganda|2020-03-27	0.0001737463	Africa
Africa|hCoV-19/South Africa/KRISP-0323/2020|EPI ISL 487300|B.1.1.288|South Africa|2020-06-24	Africa|hCoV-19/Uganda/UG004/2020|EPI ISL 451186|B.1.1.1|Uganda|2020-03-27	0.0001707505	Africa
Africa|hCoV-19/South Africa/KRISP-0327/2020|EPI ISL 487301|C.1|South Africa|2020-06-24	Africa|hCoV-19/Uganda/UG004/2020|EPI ISL 451186|B.1.1.1|Uganda|2020-03-27	0.0002795129	Africa
Africa|hCoV-19/South Africa/KRISP-0331/2020|EPI ISL 487302|B.1.1.206|South Africa|2020-06-24	Africa|hCoV-19/Uganda/UG004/2020|EPI ISL 451186|B.1.1.1|Uganda|2020-03-27	0.0002734727	Africa
Africa|hCoV-19/South Africa/KRISP-0332/2020|EPI ISL 487303|C.1|South Africa|2020-06-24	Africa|hCoV-19/Uganda/UG004/2020|EPI ISL 451186|B.1.1.1|Uganda|2020-03-27	0.0002397861	Africa
Africa|hCoV-19/South Africa/KRISP-0336/2020|EPI ISL 487304|B.1.1.273|South Africa|2020-06-18	Africa|hCoV-19/Uganda/UG004/2020|EPI ISL 451186|B.1.1.1|Uganda|2020-03-27	0.0003697044	Africa
Africa|hCoV-19/South Africa/KRISP-0337/2020|EPI ISL 495517|B.1.1.273|South Africa|2020-06-18	Africa|hCoV-19/Uganda/UG004/2020|EPI ISL 451186|B.1.1.1|Uganda|2020-03-27	0.0003801272	Africa
Africa|hCoV-19/South Africa/KRISP-0338/2020|EPI ISL 487305|B.1.1.273|South Africa|2020-06-18	Africa|hCoV-19/Uganda/UG004/2020|EPI ISL 451186|B.1.1.1|Uganda|2020-03-27	0.0003386678	Africa
Africa|hCoV-19/South Africa/KRISP-0339/2020|EPI ISL 487306|B.1.1.273|South Africa|2020-06-18	Africa|hCoV-19/Uganda/UG004/2020|EPI ISL 451186|B.1.1.1|Uganda|2020-03-27	0.0003450949	Africa
Africa|hCoV-19/South Africa/KRISP-0340/2020|EPI ISL 487307|B.1.1.273|South Africa|2020-06-17	Africa|hCoV-19/Uganda/UG004/2020|EPI ISL 451186|B.1.1.1|Uganda|2020-03-27	0.0003422842	Africa
Africa|hCoV-19/South Africa/KRISP-0342/2020|EPI ISL 495518|B.1.1.206|South Africa|2020-06-18	Africa|hCoV-19/Uganda/UG004/2020|EPI ISL 451186|B.1.1.1|Uganda|2020-03-27	0.0003844524	Africa
Africa|hCoV-19/South Africa/KRISP-0343/2020|EPI ISL 495519|H.1|South Africa|2020-06-18	Africa|hCoV-19/Uganda/UG004/2020|EPI ISL 451186|B.1.1.1|Uganda|2020-03-27	0.0002379531	Africa
Africa|hCoV-19/South Africa/KRISP-0344/2020|EPI ISL 495520|C.1|South Africa|2020-06-20	Africa|hCoV-19/Uganda/UG004/2020|EPI ISL 451186|B.1.1.1|Uganda|2020-03-27	0.0003711120	Africa
Africa|hCoV-19/South Africa/KRISP-0346/2020|EPI ISL 495521|B.1.140|South Africa|2020-06-18	Africa|hCoV-19/Uganda/UG004/2020|EPI ISL 451186|B.1.1.1|Uganda|2020-03-27	0.0004477087	Africa
Africa|hCoV-19/South Africa/KRISP-0347/2020|EPI ISL 487308|B.1.1.206|South Africa|2020-06-18	Africa|hCoV-19/Uganda/UG004/2020|EPI ISL 451186|B.1.1.1|Uganda|2020-03-27	0.0003697118	Africa
Africa|hCoV-19/South Africa/KRISP-0348/2020|EPI ISL 487309|B.1.144|South Africa|2020-06-18	Africa|hCoV-19/Uganda/UG004/2020|EPI ISL 451186|B.1.1.1|Uganda|2020-03-27	0.0004128955	Africa
Africa|hCoV-19/South Africa/KRISP-0349/2020|EPI ISL 487310|B.1.1.206|South Africa|2020-06-17	Africa|hCoV-19/Uganda/UG004/2020|EPI ISL 451186|B.1.1.1|Uganda|2020-03-27	0.0002031430	Africa
Africa|hCoV-19/South Africa/KRISP-0350/2020|EPI ISL 487311|B.1.1.206|South Africa|2020-06-17	Africa|hCoV-19/Uganda/UG004/2020|EPI ISL 451186|B.1.1.1|Uganda|2020-03-27	0.0002018041	Africa
Africa|hCoV-19/South Africa/KRISP-0352/2020|EPI ISL 487312|B.1.1.206|South Africa|2020-06-17	Africa|hCoV-19/Uganda/UG004/2020|EPI ISL 451186|B.1.1.1|Uganda|2020-03-27	0.0002017498	Africa
Africa|hCoV-19/South Africa/KRISP-0356/2020|EPI ISL 487313|B.1.5|South Africa|2020-06-25	Africa|hCoV-19/Uganda/UG004/2020|EPI ISL 451186|B.1.1.1|Uganda|2020-03-27	0.0004396459	Africa
Africa|hCoV-19/South Africa/KRISP-0360/2020|EPI ISL 487314|C.1|South Africa|2020-06-19	Africa|hCoV-19/Uganda/UG004/2020|EPI ISL 451186|B.1.1.1|Uganda|2020-03-27	0.0003024455	Africa
Africa|hCoV-19/South Africa/KRISP-0361/2020|EPI ISL 487315|B.1.1.206|South Africa|2020-06-18	Africa|hCoV-19/Uganda/UG004/2020|EPI ISL 451186|B.1.1.1|Uganda|2020-03-27	0.0003454871	Africa
Africa|hCoV-19/South Africa/KRISP-0365/2020|EPI ISL 487316|B.1.1.84|South Africa|2020-06-25	Africa|hCoV-19/Uganda/UG004/2020|EPI ISL 451186|B.1.1.1|Uganda|2020-03-27	0.0002352270	Africa
Africa|hCoV-19/South Africa/KRISP-0366/2020|EPI ISL 487317|B.1.1|South Africa|2020-06-18	Africa|hCoV-19/Uganda/UG004/2020|EPI ISL 451186|B.1.1.1|Uganda|2020-03-27	0.0001390474	Africa
Africa|hCoV-19/South Africa/KRISP-0367/2020|EPI ISL 487318|B.1.1.273|South Africa|2020-06-25	Africa|hCoV-19/Uganda/UG004/2020|EPI ISL 451186|B.1.1.1|Uganda|2020-03-27	0.0003366813	Africa
Africa|hCoV-19/South Africa/KRISP-0368/2020|EPI ISL 487319|B.1.1|South Africa|2020-06-18	Africa|hCoV-19/Uganda/UG004/2020|EPI ISL 451186|B.1.1.1|Uganda|2020-03-27	0.0001680124	Africa
Africa|hCoV-19/South Africa/KRISP-0369/2020|EPI ISL 487320|B.1.1.84|South Africa|2020-06-25	Africa|hCoV-19/Uganda/UG004/2020|EPI ISL 451186|B.1.1.1|Uganda|2020-03-27	0.0002352213	Africa
Africa|hCoV-19/South Africa/KRISP-0370/2020|EPI ISL 487321|B.1.140|South Africa|2020-06-25	Africa|hCoV-19/Uganda/UG004/2020|EPI ISL 451186|B.1.1.1|Uganda|2020-03-27	0.0004370097	Africa
Africa|hCoV-19/South Africa/KRISP-0372/2020|EPI ISL 487323|B.1.106|South Africa|2020-06-19	Africa|hCoV-19/Uganda/UG004/2020|EPI ISL 451186|B.1.1.1|Uganda|2020-03-27	0.0003406139	Africa
Africa|hCoV-19/South Africa/KRISP-0373/2020|EPI ISL 487324|B.1.106|South Africa|2020-06-19	Africa|hCoV-19/Uganda/UG004/2020|EPI ISL 451186|B.1.1.1|Uganda|2020-03-27	0.0004033493	Africa
Africa|hCoV-19/South Africa/KRISP-0375/2020|EPI ISL 487325|B.1.140|South Africa|2020-06-25	Africa|hCoV-19/Uganda/UG004/2020|EPI ISL 451186|B.1.1.1|Uganda|2020-03-27	0.0004401757	Africa
Africa|hCoV-19/South Africa/KRISP-0376/2020|EPI ISL 487326|B.1.5|South Africa|2020-06-22	Africa|hCoV-19/Uganda/UG004/2020|EPI ISL 451186|B.1.1.1|Uganda|2020-03-27	0.0002715274	Africa
Africa|hCoV-19/South Africa/KRISP-0377/2020|EPI ISL 495522|B.1.1|South Africa|2020-06-22	Africa|hCoV-19/Uganda/UG004/2020|EPI ISL 451186|B.1.1.1|Uganda|2020-03-27	0.0001766930	Africa
Africa|hCoV-19/South Africa/KRISP-0378/2020|EPI ISL 487327|B.1.1.84|South Africa|2020-06-22	Africa|hCoV-19/Uganda/UG004/2020|EPI ISL 451186|B.1.1.1|Uganda|2020-03-27	0.0002423204	Africa
Africa|hCoV-19/South Africa/KRISP-0380/2020|EPI ISL 487328|B.1.1.84|South Africa|2020-06-25	Africa|hCoV-19/Uganda/UG004/2020|EPI ISL 451186|B.1.1.1|Uganda|2020-03-27	0.0002018108	Africa
Africa|hCoV-19/South Africa/KRISP-0382/2020|EPI ISL 495523|B.1.140|South Africa|2020-06-25	Africa|hCoV-19/Uganda/UG004/2020|EPI ISL 451186|B.1.1.1|Uganda|2020-03-27	0.0004200101	Africa
Africa|hCoV-19/South Africa/KRISP-0383/2020|EPI ISL 495524|B.1.140|South Africa|2020-06-25	Africa|hCoV-19/Uganda/UG004/2020|EPI ISL 451186|B.1.1.1|Uganda|2020-03-27	0.0006104573	Africa
Africa|hCoV-19/South Africa/KRISP-0384/2020|EPI ISL 495525|B.1.140|South Africa|2020-06-25	Africa|hCoV-19/Uganda/UG004/2020|EPI ISL 451186|B.1.1.1|Uganda|2020-03-27	0.0004162275	Africa
Africa|hCoV-19/South Africa/KRISP-0386/2020|EPI ISL 487329|B.1.1.62|South Africa|2020-07-01	Africa|hCoV-19/Uganda/UG004/2020|EPI ISL 451186|B.1.1.1|Uganda|2020-03-27	0.0002352419	Africa
Africa|hCoV-19/South Africa/KRISP-0387/2020|EPI ISL 487330|B.1.1.99|South Africa|2020-07-01	Africa|hCoV-19/Uganda/UG004/2020|EPI ISL 451186|B.1.1.1|Uganda|2020-03-27	0.0002694245	Africa
Africa|hCoV-19/South Africa/KRISP-0388/2020|EPI ISL 487331|B.1.140|South Africa|2020-07-01	Africa|hCoV-19/Uganda/UG004/2020|EPI ISL 451186|B.1.1.1|Uganda|2020-03-27	0.0004066479	Africa
Africa|hCoV-19/South Africa/KRISP-0389/2020|EPI ISL 487332|C.9|South Africa|2020-07-01	Africa|hCoV-19/Uganda/UG004/2020|EPI ISL 451186|B.1.1.1|Uganda|2020-03-27	0.0002688469	Africa
Africa|hCoV-19/South Africa/KRISP-0390/2020|EPI ISL 487333|C.2|South Africa|2020-07-01	Africa|hCoV-19/Uganda/UG004/2020|EPI ISL 451186|B.1.1.1|Uganda|2020-03-27	0.0002711978	Africa
Africa|hCoV-19/South Africa/KRISP-0391/2020|EPI ISL 487334|B.1.1.206|South Africa|2020-07-01	Africa|hCoV-19/Uganda/UG004/2020|EPI ISL 451186|B.1.1.1|Uganda|2020-03-27	0.0002022666	Africa
Africa|hCoV-19/South Africa/KRISP-0392/2020|EPI ISL 487335|B.1.5.19|South Africa|2020-07-01	Africa|hCoV-19/Uganda/UG004/2020|EPI ISL 451186|B.1.1.1|Uganda|2020-03-27	0.0003136293	Africa
Africa|hCoV-19/South Africa/KRISP-0393/2020|EPI ISL 487336|C.6|South Africa|2020-07-01	Africa|hCoV-19/Uganda/UG004/2020|EPI ISL 451186|B.1.1.1|Uganda|2020-03-27	0.0002026483	Africa
Africa|hCoV-19/South Africa/KRISP-0394/2020|EPI ISL 487337|B.1.5.19|South Africa|2020-07-01	Africa|hCoV-19/Uganda/UG004/2020|EPI ISL 451186|B.1.1.1|Uganda|2020-03-27	0.0003709256	Africa
Africa|hCoV-19/South Africa/KRISP-0395/2020|EPI ISL 487338|C.2|South Africa|2020-07-01	Africa|hCoV-19/Uganda/UG004/2020|EPI ISL 451186|B.1.1.1|Uganda|2020-03-27	0.0002688351	Africa
Africa|hCoV-19/South Africa/KRISP-0396/2020|EPI ISL 487339|C.1|South Africa|2020-07-01	Africa|hCoV-19/Uganda/UG004/2020|EPI ISL 451186|B.1.1.1|Uganda|2020-03-27	0.0002701001	Africa
Africa|hCoV-19/South Africa/KRISP-0397/2020|EPI ISL 487340|B.1.5|South Africa|2020-07-01	Africa|hCoV-19/Uganda/UG004/2020|EPI ISL 451186|B.1.1.1|Uganda|2020-03-27	0.0003360892	Africa
Africa|hCoV-19/South Africa/KRISP-0398/2020|EPI ISL 487341|B.1.1.206|South Africa|2020-07-01	Africa|hCoV-19/Uganda/UG004/2020|EPI ISL 451186|B.1.1.1|Uganda|2020-03-27	0.0002761273	Africa
Africa|hCoV-19/South Africa/KRISP-04/2020|EPI ISL 436684|B.1.1.273|South Africa|2020-03-31	Africa|hCoV-19/Uganda/UG004/2020|EPI ISL 451186|B.1.1.1|Uganda|2020-03-27	0.0002021032	Africa
Africa|hCoV-19/South Africa/KRISP-0402/2020|EPI ISL 495527|B.1.140|South Africa|2020-06-23	Africa|hCoV-19/Uganda/UG004/2020|EPI ISL 451186|B.1.1.1|Uganda|2020-03-27	0.0004717247	Africa
Africa|hCoV-19/South Africa/KRISP-0403/2020|EPI ISL 495528|C.1|South Africa|2020-06-23	Africa|hCoV-19/Uganda/UG004/2020|EPI ISL 451186|B.1.1.1|Uganda|2020-03-27	0.0002030508	Africa
Africa|hCoV-19/South Africa/KRISP-0404/2020|EPI ISL 495529|B.1.1.206|South Africa|2020-06-24	Africa|hCoV-19/Uganda/UG004/2020|EPI ISL 451186|B.1.1.1|Uganda|2020-03-27	0.0002688532	Africa
Africa|hCoV-19/South Africa/KRISP-0405/2020|EPI ISL 495530|B.1.140|South Africa|2020-06-23	Africa|hCoV-19/Uganda/UG004/2020|EPI ISL 451186|B.1.1.1|Uganda|2020-03-27	0.0004706464	Africa
Africa|hCoV-19/South Africa/KRISP-0406/2020|EPI ISL 495531|B.1.1.206|South Africa|2020-06-22	Africa|hCoV-19/Uganda/UG004/2020|EPI ISL 451186|B.1.1.1|Uganda|2020-03-27	0.0002402054	Africa
Africa|hCoV-19/South Africa/KRISP-0407/2020|EPI ISL 495532|B.1.5|South Africa|2020-06-24	Africa|hCoV-19/Uganda/UG004/2020|EPI ISL 451186|B.1.1.1|Uganda|2020-03-27	0.0002730615	Africa
Africa|hCoV-19/South Africa/KRISP-0408/2020|EPI ISL 495533|B.1.140|South Africa|2020-06-23	Africa|hCoV-19/Uganda/UG004/2020|EPI ISL 451186|B.1.1.1|Uganda|2020-03-27	0.0003842342	Africa
Africa|hCoV-19/South Africa/KRISP-0409/2020|EPI ISL 495534|C.1|South Africa|2020-06-23	Africa|hCoV-19/Uganda/UG004/2020|EPI ISL 451186|B.1.1.1|Uganda|2020-03-27	0.0002016179	Africa
Africa|hCoV-19/South Africa/KRISP-0410/2020|EPI ISL 495535|B.1.140|South Africa|2020-07-02	Africa|hCoV-19/Uganda/UG004/2020|EPI ISL 451186|B.1.1.1|Uganda|2020-03-27	0.0005042623	Africa
Africa|hCoV-19/South Africa/KRISP-0411/2020|EPI ISL 495536|B.1.1.206|South Africa|2020-07-02	Africa|hCoV-19/Uganda/UG004/2020|EPI ISL 451186|B.1.1.1|Uganda|2020-03-27	0.0003360879	Africa
Africa|hCoV-19/South Africa/KRISP-0412/2020|EPI ISL 495537|B.1.1.206|South Africa|2020-07-02	Africa|hCoV-19/Uganda/UG004/2020|EPI ISL 451186|B.1.1.1|Uganda|2020-03-27	0.0003697042	Africa
Africa|hCoV-19/South Africa/KRISP-0413/2020|EPI ISL 495538|B.1.1.40|South Africa|2020-07-02	Africa|hCoV-19/Uganda/UG004/2020|EPI ISL 451186|B.1.1.1|Uganda|2020-03-27	0.0003360732	Africa
Africa|hCoV-19/South Africa/KRISP-0414/2020|EPI ISL 495539|B.1.140|South Africa|2020-07-02	Africa|hCoV-19/Uganda/UG004/2020|EPI ISL 451186|B.1.1.1|Uganda|2020-03-27	0.0004369906	Africa
Africa|hCoV-19/South Africa/KRISP-0415/2020|EPI ISL 495540|B.1.140|South Africa|2020-07-02	Africa|hCoV-19/Uganda/UG004/2020|EPI ISL 451186|B.1.1.1|Uganda|2020-03-27	0.0004706148	Africa
Africa|hCoV-19/South Africa/KRISP-0417/2020|EPI ISL 495541|B.1.1.62|South Africa|2020-07-02	Africa|hCoV-19/Uganda/UG004/2020|EPI ISL 451186|B.1.1.1|Uganda|2020-03-27	0.0003024730	Africa
Africa|hCoV-19/South Africa/KRISP-0418/2020|EPI ISL 495542|B.1.1.206|South Africa|2020-07-02	Africa|hCoV-19/Uganda/UG004/2020|EPI ISL 451186|B.1.1.1|Uganda|2020-03-27	0.0004033122	Africa
Africa|hCoV-19/South Africa/KRISP-0420/2020|EPI ISL 495543|C.9|South Africa|2020-07-01	Africa|hCoV-19/Uganda/UG004/2020|EPI ISL 451186|B.1.1.1|Uganda|2020-03-27	0.0002693808	Africa
Africa|hCoV-19/South Africa/KRISP-0421/2020|EPI ISL 495544|B.1.1|South Africa|2020-07-01	Africa|hCoV-19/Uganda/UG004/2020|EPI ISL 451186|B.1.1.1|Uganda|2020-03-27	0.0002695389	Africa
Africa|hCoV-19/South Africa/KRISP-0423/2020|EPI ISL 495545|B.1.140|South Africa|2020-07-01	Africa|hCoV-19/Uganda/UG004/2020|EPI ISL 451186|B.1.1.1|Uganda|2020-03-27	0.0003762714	Africa
Africa|hCoV-19/South Africa/KRISP-0426/2020|EPI ISL 495546|B.1.1.206|South Africa|2020-07-01	Africa|hCoV-19/Uganda/UG004/2020|EPI ISL 451186|B.1.1.1|Uganda|2020-03-27	0.0003698322	Africa
Africa|hCoV-19/South Africa/KRISP-0436/2020|EPI ISL 498055|B.1.1|South Africa|2020-07-01	Africa|hCoV-19/Uganda/UG004/2020|EPI ISL 451186|B.1.1.1|Uganda|2020-03-27	0.0003024598	Africa
Africa|hCoV-19/South Africa/KRISP-0445/2020|EPI ISL 498058|H.1|South Africa|2020-06-30	Africa|hCoV-19/Uganda/UG004/2020|EPI ISL 451186|B.1.1.1|Uganda|2020-03-27	0.0002051502	Africa
Africa|hCoV-19/South Africa/KRISP-0446/2020|EPI ISL 498059|B.1.5|South Africa|2020-06-30	Africa|hCoV-19/Uganda/UG004/2020|EPI ISL 451186|B.1.1.1|Uganda|2020-03-27	0.0001711384	Africa
Africa|hCoV-19/South Africa/KRISP-045/2020|EPI ISL 436686|B.1.1.1|South Africa|2020-03-27	Africa|hCoV-19/Uganda/UG004/2020|EPI ISL 451186|B.1.1.1|Uganda|2020-03-27	0.0001680115	Africa
Africa|hCoV-19/South Africa/KRISP-0458/2020|EPI ISL 495549|B.1.1|South Africa|2020-07-02	Africa|hCoV-19/Uganda/UG004/2020|EPI ISL 451186|B.1.1.1|Uganda|2020-03-27	0.0003373644	Africa
Africa|hCoV-19/South Africa/KRISP-0460/2020|EPI ISL 495550|B.1.106|South Africa|2020-07-02	Africa|hCoV-19/Uganda/UG004/2020|EPI ISL 451186|B.1.1.1|Uganda|2020-03-27	0.0003362586	Africa
Africa|hCoV-19/South Africa/KRISP-0462/2020|EPI ISL 495552|B.1.106|South Africa|2020-07-02	Africa|hCoV-19/Uganda/UG004/2020|EPI ISL 451186|B.1.1.1|Uganda|2020-03-27	0.0003396728	Africa
Africa|hCoV-19/South Africa/KRISP-0464/2020|EPI ISL 495553|B.1.5|South Africa|2020-06-30	Africa|hCoV-19/Uganda/UG004/2020|EPI ISL 451186|B.1.1.1|Uganda|2020-03-27	0.0003533157	Africa
Africa|hCoV-19/South Africa/KRISP-0469/2020|EPI ISL 495555|H.1|South Africa|2020-07-06	Africa|hCoV-19/Uganda/UG004/2020|EPI ISL 451186|B.1.1.1|Uganda|2020-03-27	0.0002380606	Africa
Africa|hCoV-19/South Africa/KRISP-0474/2020|EPI ISL 495557|H.1|South Africa|2020-07-06	Africa|hCoV-19/Uganda/UG004/2020|EPI ISL 451186|B.1.1.1|Uganda|2020-03-27	0.0002352369	Africa
Africa|hCoV-19/South Africa/KRISP-0475/2020|EPI ISL 495558|H.1|South Africa|2020-07-06	Africa|hCoV-19/Uganda/UG004/2020|EPI ISL 451186|B.1.1.1|Uganda|2020-03-27	0.0002369087	Africa
Africa|hCoV-19/South Africa/KRISP-0478/2020|EPI ISL 495559|B.1.1|South Africa|2020-07-05	Africa|hCoV-19/Uganda/UG004/2020|EPI ISL 451186|B.1.1.1|Uganda|2020-03-27	0.0001346076	Africa
Africa|hCoV-19/South Africa/KRISP-0485/2020|EPI ISL 495561|B.1.1.206|South Africa|2020-07-03	Africa|hCoV-19/Uganda/UG004/2020|EPI ISL 451186|B.1.1.1|Uganda|2020-03-27	0.0002028272	Africa
Africa|hCoV-19/South Africa/KRISP-0487/2020|EPI ISL 495562|B.1.106|South Africa|2020-07-03	Africa|hCoV-19/Uganda/UG004/2020|EPI ISL 451186|B.1.1.1|Uganda|2020-03-27	0.0004706038	Africa
Africa|hCoV-19/South Africa/KRISP-0489/2020|EPI ISL 498060|B.1.1.206|South Africa|2020-07-09	Africa|hCoV-19/Uganda/UG004/2020|EPI ISL 451186|B.1.1.1|Uganda|2020-03-27	0.0002696024	Africa
Africa|hCoV-19/South Africa/KRISP-0490/2020|EPI ISL 498061|B.1.1.206|South Africa|2020-07-09	Africa|hCoV-19/Uganda/UG004/2020|EPI ISL 451186|B.1.1.1|Uganda|2020-03-27	0.0002688415	Africa
Africa|hCoV-19/South Africa/KRISP-0491/2020|EPI ISL 498062|B.1.1.273|South Africa|2020-07-07	Africa|hCoV-19/Uganda/UG004/2020|EPI ISL 451186|B.1.1.1|Uganda|2020-03-27	0.0003696807	Africa
Africa|hCoV-19/South Africa/KRISP-0492/2020|EPI ISL 498063|B.1.1.273|South Africa|2020-07-07	Africa|hCoV-19/Uganda/UG004/2020|EPI ISL 451186|B.1.1.1|Uganda|2020-03-27	0.0003726697	Africa
Africa|hCoV-19/South Africa/KRISP-0493/2020|EPI ISL 498064|B.1.1.67|South Africa|2020-07-07	Africa|hCoV-19/Uganda/UG004/2020|EPI ISL 451186|B.1.1.1|Uganda|2020-03-27	0.0002703803	Africa
Africa|hCoV-19/South Africa/KRISP-0494/2020|EPI ISL 498065|B.1.1.206|South Africa|2020-07-09	Africa|hCoV-19/Uganda/UG004/2020|EPI ISL 451186|B.1.1.1|Uganda|2020-03-27	0.0003024527	Africa
Africa|hCoV-19/South Africa/KRISP-0497/2020|EPI ISL 498066|B.1.1.206|South Africa|2020-07-09	Africa|hCoV-19/Uganda/UG004/2020|EPI ISL 451186|B.1.1.1|Uganda|2020-03-27	0.0003024527	Africa
Africa|hCoV-19/South Africa/KRISP-0498/2020|EPI ISL 498067|B.1|South Africa|2020-07-10	Africa|hCoV-19/Uganda/UG004/2020|EPI ISL 451186|B.1.1.1|Uganda|2020-03-27	0.0005042402	Africa
Africa|hCoV-19/South Africa/KRISP-0500/2020|EPI ISL 498068|B.1.1|South Africa|2020-07-07	Africa|hCoV-19/Uganda/UG004/2020|EPI ISL 451186|B.1.1.1|Uganda|2020-03-27	0.0001756067	Africa
Africa|hCoV-19/South Africa/KRISP-0501/2020|EPI ISL 498069|B.1.5|South Africa|2020-07-11	Africa|hCoV-19/Uganda/UG004/2020|EPI ISL 451186|B.1.1.1|Uganda|2020-03-27	0.0003697295	Africa
Africa|hCoV-19/South Africa/KRISP-0502/2020|EPI ISL 498070|B.1.1.273|South Africa|2020-07-11	Africa|hCoV-19/Uganda/UG004/2020|EPI ISL 451186|B.1.1.1|Uganda|2020-03-27	0.0004037439	Africa
Africa|hCoV-19/South Africa/KRISP-0503/2020|EPI ISL 498071|B.1.1.273|South Africa|2020-07-11	Africa|hCoV-19/Uganda/UG004/2020|EPI ISL 451186|B.1.1.1|Uganda|2020-03-27	0.0005042285	Africa
Africa|hCoV-19/South Africa/KRISP-0526/2020|EPI ISL 498072|B.1.5.19|South Africa|2020-07-13	Africa|hCoV-19/Uganda/UG004/2020|EPI ISL 451186|B.1.1.1|Uganda|2020-03-27	0.0004033393	Africa
Africa|hCoV-19/South Africa/KRISP-0527/2020|EPI ISL 498073|B.1.140|South Africa|2020-07-14	Africa|hCoV-19/Uganda/UG004/2020|EPI ISL 451186|B.1.1.1|Uganda|2020-03-27	0.0005715202	Africa
Africa|hCoV-19/South Africa/KRISP-0529/2020|EPI ISL 498074|C.1|South Africa|2020-07-13	Africa|hCoV-19/Uganda/UG004/2020|EPI ISL 451186|B.1.1.1|Uganda|2020-03-27	0.0002688584	Africa
Africa|hCoV-19/South Africa/KRISP-0531/2020|EPI ISL 498075|B.1.5|South Africa|2020-07-14	Africa|hCoV-19/Uganda/UG004/2020|EPI ISL 451186|B.1.1.1|Uganda|2020-03-27	0.0004706147	Africa
Africa|hCoV-19/South Africa/KRISP-0534/2020|EPI ISL 498077|B.1.5|South Africa|2020-07-14	Africa|hCoV-19/Uganda/UG004/2020|EPI ISL 451186|B.1.1.1|Uganda|2020-03-27	0.0004706464	Africa
Africa|hCoV-19/South Africa/KRISP-0535/2020|EPI ISL 498078|B.1.1.206|South Africa|2020-07-08	Africa|hCoV-19/Uganda/UG004/2020|EPI ISL 451186|B.1.1.1|Uganda|2020-03-27	0.0004369510	Africa
Africa|hCoV-19/South Africa/KRISP-0536/2020|EPI ISL 498079|B.1.1|South Africa|2020-07-14	Africa|hCoV-19/Uganda/UG004/2020|EPI ISL 451186|B.1.1.1|Uganda|2020-03-27	0.0003024659	Africa
Africa|hCoV-19/South Africa/KRISP-0538/2020|EPI ISL 498080|B.1.1.254|South Africa|2020-07-14	Africa|hCoV-19/Uganda/UG004/2020|EPI ISL 451186|B.1.1.1|Uganda|2020-03-27	0.0002371654	Africa
Africa|hCoV-19/South Africa/KRISP-0539/2020|EPI ISL 498081|B.1.1.206|South Africa|2020-07-07	Africa|hCoV-19/Uganda/UG004/2020|EPI ISL 451186|B.1.1.1|Uganda|2020-03-27	0.0003360800	Africa
Africa|hCoV-19/South Africa/KRISP-0540/2020|EPI ISL 498082|B.1.1|South Africa|2020-07-14	Africa|hCoV-19/Uganda/UG004/2020|EPI ISL 451186|B.1.1.1|Uganda|2020-03-27	0.0002352315	Africa
Africa|hCoV-19/South Africa/KRISP-0541/2020|EPI ISL 498083|B.1.1.206|South Africa|2020-07-14	Africa|hCoV-19/Uganda/UG004/2020|EPI ISL 451186|B.1.1.1|Uganda|2020-03-27	0.0003756681	Africa
Africa|hCoV-19/South Africa/KRISP-0543/2020|EPI ISL 498084|C.2|South Africa|2020-07-12	Africa|hCoV-19/Uganda/UG004/2020|EPI ISL 451186|B.1.1.1|Uganda|2020-03-27	0.0004032856	Africa
Africa|hCoV-19/South Africa/KRISP-0544/2020|EPI ISL 498085|B.1.1.206|South Africa|2020-07-13	Africa|hCoV-19/Uganda/UG004/2020|EPI ISL 451186|B.1.1.1|Uganda|2020-03-27	0.0003038558	Africa
Africa|hCoV-19/South Africa/KRISP-0545/2020|EPI ISL 498086|B.1.1.273|South Africa|2020-07-14	Africa|hCoV-19/Uganda/UG004/2020|EPI ISL 451186|B.1.1.1|Uganda|2020-03-27	0.0004369323	Africa
Africa|hCoV-19/South Africa/KRISP-0548/2020|EPI ISL 498087|B.1.1.273|South Africa|2020-07-15	Africa|hCoV-19/Uganda/UG004/2020|EPI ISL 451186|B.1.1.1|Uganda|2020-03-27	0.0003360586	Africa
Africa|hCoV-19/South Africa/KRISP-0549/2020|EPI ISL 498088|B.1.140|South Africa|2020-07-15	Africa|hCoV-19/Uganda/UG004/2020|EPI ISL 451186|B.1.1.1|Uganda|2020-03-27	0.0004370096	Africa
Africa|hCoV-19/South Africa/KRISP-0550/2020|EPI ISL 498089|B.1.1.34|South Africa|2020-07-15	Africa|hCoV-19/Uganda/UG004/2020|EPI ISL 451186|B.1.1.1|Uganda|2020-03-27	0.0003697290	Africa
Africa|hCoV-19/South Africa/KRISP-0551/2020|EPI ISL 498090|H.1|South Africa|2020-07-14	Africa|hCoV-19/Uganda/UG004/2020|EPI ISL 451186|B.1.1.1|Uganda|2020-03-27	0.0002352371	Africa
Africa|hCoV-19/South Africa/KRISP-0552/2020|EPI ISL 498091|H.1|South Africa|2020-07-14	Africa|hCoV-19/Uganda/UG004/2020|EPI ISL 451186|B.1.1.1|Uganda|2020-03-27	0.0002352371	Africa
Africa|hCoV-19/South Africa/KRISP-0553/2020|EPI ISL 498092|H.1|South Africa|2020-07-14	Africa|hCoV-19/Uganda/UG004/2020|EPI ISL 451186|B.1.1.1|Uganda|2020-03-27	0.0002363727	Africa
Africa|hCoV-19/South Africa/KRISP-0554/2020|EPI ISL 498093|B.1.1|South Africa|2020-07-14	Africa|hCoV-19/Uganda/UG004/2020|EPI ISL 451186|B.1.1.1|Uganda|2020-03-27	0.0002366603	Africa
Africa|hCoV-19/South Africa/KRISP-0555/2020|EPI ISL 498094|B.1.140|South Africa|2020-07-15	Africa|hCoV-19/Uganda/UG004/2020|EPI ISL 451186|B.1.1.1|Uganda|2020-03-27	0.0004706258	Africa
Africa|hCoV-19/South Africa/KRISP-0556/2020|EPI ISL 498095|B.1.1.273|South Africa|2020-07-15	Africa|hCoV-19/Uganda/UG004/2020|EPI ISL 451186|B.1.1.1|Uganda|2020-03-27	0.0003360666	Africa
Africa|hCoV-19/South Africa/KRISP-0557/2020|EPI ISL 498096|C.1|South Africa|2020-07-14	Africa|hCoV-19/Uganda/UG004/2020|EPI ISL 451186|B.1.1.1|Uganda|2020-03-27	0.0002688946	Africa
Africa|hCoV-19/South Africa/KRISP-0558/2020|EPI ISL 498097|B.1.1.206|South Africa|2020-07-15	Africa|hCoV-19/Uganda/UG004/2020|EPI ISL 451186|B.1.1.1|Uganda|2020-03-27	0.0003040742	Africa
Africa|hCoV-19/South Africa/KRISP-0559/2020|EPI ISL 498098|B.1.1.206|South Africa|2020-07-14	Africa|hCoV-19/Uganda/UG004/2020|EPI ISL 451186|B.1.1.1|Uganda|2020-03-27	0.0003697042	Africa
Africa|hCoV-19/South Africa/KRISP-0560/2020|EPI ISL 498099|B.1.1|South Africa|2020-07-15	Africa|hCoV-19/Uganda/UG004/2020|EPI ISL 451186|B.1.1.1|Uganda|2020-03-27	0.0002016142	Africa
Africa|hCoV-19/South Africa/KRISP-0561/2020|EPI ISL 498100|H.1|South Africa|2020-07-15	Africa|hCoV-19/Uganda/UG004/2020|EPI ISL 451186|B.1.1.1|Uganda|2020-03-27	0.0002688478	Africa
Africa|hCoV-19/South Africa/KRISP-0562/2020|EPI ISL 498101|B.1.140|South Africa|2020-07-15	Africa|hCoV-19/Uganda/UG004/2020|EPI ISL 451186|B.1.1.1|Uganda|2020-03-27	0.0004033679	Africa
Africa|hCoV-19/South Africa/KRISP-0564/2020|EPI ISL 498103|B.1.1|South Africa|2020-07-15	Africa|hCoV-19/Uganda/UG004/2020|EPI ISL 451186|B.1.1.1|Uganda|2020-03-27	0.0001344040	Africa
Africa|hCoV-19/South Africa/KRISP-0565/2020|EPI ISL 498104|C.2|South Africa|2020-07-14	Africa|hCoV-19/Uganda/UG004/2020|EPI ISL 451186|B.1.1.1|Uganda|2020-03-27	0.0002688351	Africa
Africa|hCoV-19/South Africa/KRISP-0567/2020|EPI ISL 498105|B.1.1.206|South Africa|2020-07-15	Africa|hCoV-19/Uganda/UG004/2020|EPI ISL 451186|B.1.1.1|Uganda|2020-03-27	0.0003043209	Africa
Africa|hCoV-19/South Africa/KRISP-0568/2020|EPI ISL 498106|B.1.1|South Africa|2020-07-15	Africa|hCoV-19/Uganda/UG004/2020|EPI ISL 451186|B.1.1.1|Uganda|2020-03-27	0.0002016142	Africa
Africa|hCoV-19/South Africa/KRISP-0569/2020|EPI ISL 498107|B.1.1.206|South Africa|2020-07-15	Africa|hCoV-19/Uganda/UG004/2020|EPI ISL 451186|B.1.1.1|Uganda|2020-03-27	0.0002704955	Africa
Africa|hCoV-19/South Africa/KRISP-0570/2020|EPI ISL 498108|B.1.1.56|South Africa|2020-07-02	Africa|hCoV-19/Uganda/UG004/2020|EPI ISL 451186|B.1.1.1|Uganda|2020-03-27	0.0003024791	Africa
Africa|hCoV-19/South Africa/KRISP-0571/2020|EPI ISL 498109|B.1.1.56|South Africa|2020-07-14	Africa|hCoV-19/Uganda/UG004/2020|EPI ISL 451186|B.1.1.1|Uganda|2020-03-27	0.0002352418	Africa
Africa|hCoV-19/South Africa/KRISP-0572/2020|EPI ISL 498110|B.1.5|South Africa|2020-07-13	Africa|hCoV-19/Uganda/UG004/2020|EPI ISL 451186|B.1.1.1|Uganda|2020-03-27	0.0004369993	Africa
Africa|hCoV-19/South Africa/KRISP-0573/2020|EPI ISL 498111|B.1.1.206|South Africa|2020-07-14	Africa|hCoV-19/Uganda/UG004/2020|EPI ISL 451186|B.1.1.1|Uganda|2020-03-27	0.0003697042	Africa
Africa|hCoV-19/South Africa/KRISP-0574/2020|EPI ISL 498112|B.1.1.206|South Africa|2020-07-15	Africa|hCoV-19/Uganda/UG004/2020|EPI ISL 451186|B.1.1.1|Uganda|2020-03-27	0.0004033394	Africa
Africa|hCoV-19/South Africa/KRISP-0575/2020|EPI ISL 498113|B.1.1.206|South Africa|2020-07-13	Africa|hCoV-19/Uganda/UG004/2020|EPI ISL 451186|B.1.1.1|Uganda|2020-03-27	0.0003697042	Africa
Africa|hCoV-19/South Africa/KRISP-0576/2020|EPI ISL 498114|B.1.1.206|South Africa|2020-07-07	Africa|hCoV-19/Uganda/UG004/2020|EPI ISL 451186|B.1.1.1|Uganda|2020-03-27	0.0002688415	Africa
Africa|hCoV-19/South Africa/KRISP-0577/2020|EPI ISL 498115|B.1.1.56|South Africa|2020-07-09	Africa|hCoV-19/Uganda/UG004/2020|EPI ISL 451186|B.1.1.1|Uganda|2020-03-27	0.0003697042	Africa
Africa|hCoV-19/South Africa/KRISP-0578/2020|EPI ISL 498116|B.1.1.206|South Africa|2020-07-09	Africa|hCoV-19/Uganda/UG004/2020|EPI ISL 451186|B.1.1.1|Uganda|2020-03-27	0.0003024599	Africa
Africa|hCoV-19/South Africa/KRISP-0579/2020|EPI ISL 498117|B.1.1.273|South Africa|2020-07-08	Africa|hCoV-19/Uganda/UG004/2020|EPI ISL 451186|B.1.1.1|Uganda|2020-03-27	0.0003696968	Africa
Africa|hCoV-19/South Africa/KRISP-0580/2020|EPI ISL 498118|B.1.1.206|South Africa|2020-07-07	Africa|hCoV-19/Uganda/UG004/2020|EPI ISL 451186|B.1.1.1|Uganda|2020-03-27	0.0003024599	Africa
Africa|hCoV-19/South Africa/KRISP-0581/2020|EPI ISL 498119|B.1.1.273|South Africa|2020-07-09	Africa|hCoV-19/Uganda/UG004/2020|EPI ISL 451186|B.1.1.1|Uganda|2020-03-27	0.0003024467	Africa
Africa|hCoV-19/South Africa/KRISP-0584/2020|EPI ISL 498122|B.1|South Africa|2020-07-07	Africa|hCoV-19/Uganda/UG004/2020|EPI ISL 451186|B.1.1.1|Uganda|2020-03-27	0.0003697216	Africa
Africa|hCoV-19/South Africa/KRISP-0585/2020|EPI ISL 498123|B.1.140|South Africa|2020-07-08	Africa|hCoV-19/Uganda/UG004/2020|EPI ISL 451186|B.1.1.1|Uganda|2020-03-27	0.0005042523	Africa
Africa|hCoV-19/South Africa/KRISP-0586/2020|EPI ISL 498124|B.1.1.273|South Africa|2020-07-08	Africa|hCoV-19/Uganda/UG004/2020|EPI ISL 451186|B.1.1.1|Uganda|2020-03-27	0.0003360733	Africa
Africa|hCoV-19/South Africa/KRISP-0587/2020|EPI ISL 498125|B.1.1.56|South Africa|2020-07-09	Africa|hCoV-19/Uganda/UG004/2020|EPI ISL 451186|B.1.1.1|Uganda|2020-03-27	0.0003360733	Africa
Africa|hCoV-19/South Africa/KRISP-0588/2020|EPI ISL 498126|B.1.140|South Africa|2020-07-08	Africa|hCoV-19/Uganda/UG004/2020|EPI ISL 451186|B.1.1.1|Uganda|2020-03-27	0.0004706149	Africa
Africa|hCoV-19/South Africa/KRISP-06/2020|EPI ISL 421573|B.6|South Africa|2020-03-31	Africa|hCoV-19/Uganda/UG004/2020|EPI ISL 451186|B.1.1.1|Uganda|2020-03-27	0.0005062189	Africa
Africa|hCoV-19/South Africa/KRISP-07/2020|EPI ISL 421574|B.1.106|South Africa|2020-04-01	Africa|hCoV-19/Uganda/UG004/2020|EPI ISL 451186|B.1.1.1|Uganda|2020-03-27	0.0002688631	Africa
Africa|hCoV-19/South Africa/KRISP-101/2020|EPI ISL 455631|B.1.5|South Africa|2020-04-30	Africa|hCoV-19/Uganda/UG004/2020|EPI ISL 451186|B.1.1.1|Uganda|2020-03-27	0.0002688542	Africa
Africa|hCoV-19/South Africa/KRISP-102/2020|EPI ISL 455632|B.1.1|South Africa|2020-04-30	Africa|hCoV-19/Uganda/UG004/2020|EPI ISL 451186|B.1.1.1|Uganda|2020-03-27	0.0001680084	Africa
Africa|hCoV-19/South Africa/KRISP-103/2020|EPI ISL 455633|B.1.106|South Africa|2020-04-30	Africa|hCoV-19/Uganda/UG004/2020|EPI ISL 451186|B.1.1.1|Uganda|2020-03-27	0.0003702105	Africa
Africa|hCoV-19/South Africa/KRISP-104/2020|EPI ISL 455634|B.1.106|South Africa|2020-05-01	Africa|hCoV-19/Uganda/UG004/2020|EPI ISL 451186|B.1.1.1|Uganda|2020-03-27	0.0003817460	Africa
Africa|hCoV-19/South Africa/KRISP-105/2020|EPI ISL 455635|B.1.106|South Africa|2020-05-05	Africa|hCoV-19/Uganda/UG004/2020|EPI ISL 451186|B.1.1.1|Uganda|2020-03-27	0.0003707973	Africa
Africa|hCoV-19/South Africa/KRISP-106/2020|EPI ISL 455636|B.1.106|South Africa|2020-03-31	Africa|hCoV-19/Uganda/UG004/2020|EPI ISL 451186|B.1.1.1|Uganda|2020-03-27	0.0003024670	Africa
Africa|hCoV-19/South Africa/KRISP-108/2020|EPI ISL 455638|B.1|South Africa|2020-05-04	Africa|hCoV-19/Uganda/UG004/2020|EPI ISL 451186|B.1.1.1|Uganda|2020-03-27	0.0003824718	Africa
Africa|hCoV-19/South Africa/KRISP-109/2020|EPI ISL 455639|B.1.1.57|South Africa|2020-03-31	Africa|hCoV-19/Uganda/UG004/2020|EPI ISL 451186|B.1.1.1|Uganda|2020-03-27	0.0002352317	Africa
Africa|hCoV-19/South Africa/KRISP-K000566/2020|EPI ISL 509223|B.1.1.206|South Africa|2020-07-13	Africa|hCoV-19/Uganda/UG004/2020|EPI ISL 451186|B.1.1.1|Uganda|2020-03-27	0.0003024599	Africa
Africa|hCoV-19/South Africa/KRISP-K000567/2020|EPI ISL 509224|B.1.1.62|South Africa|2020-07-13	Africa|hCoV-19/Uganda/UG004/2020|EPI ISL 451186|B.1.1.1|Uganda|2020-03-27	0.0003025035	Africa
Africa|hCoV-19/South Africa/KRISP-K000568/2020|EPI ISL 509225|B.1.1.206|South Africa|2020-07-11	Africa|hCoV-19/Uganda/UG004/2020|EPI ISL 451186|B.1.1.1|Uganda|2020-03-27	0.0003024730	Africa
Africa|hCoV-19/South Africa/KRISP-K000569/2020|EPI ISL 509226|H.1|South Africa|2020-07-11	Africa|hCoV-19/Uganda/UG004/2020|EPI ISL 451186|B.1.1.1|Uganda|2020-03-27	0.0003360958	Africa
Africa|hCoV-19/South Africa/KRISP-K000571/2020|EPI ISL 509227|B.1.1.99|South Africa|2020-07-13	Africa|hCoV-19/Uganda/UG004/2020|EPI ISL 451186|B.1.1.1|Uganda|2020-03-27	0.0001697996	Africa
Africa|hCoV-19/South Africa/KRISP-K000572/2020|EPI ISL 509228|B.1.1.206|South Africa|2020-07-13	Africa|hCoV-19/Uganda/UG004/2020|EPI ISL 451186|B.1.1.1|Uganda|2020-03-27	0.0003696967	Africa
Africa|hCoV-19/South Africa/KRISP-K000573/2020|EPI ISL 509229|B.1.1.206|South Africa|2020-07-10	Africa|hCoV-19/Uganda/UG004/2020|EPI ISL 451186|B.1.1.1|Uganda|2020-03-27	0.0002352315	Africa
Africa|hCoV-19/South Africa/KRISP-K000574/2020|EPI ISL 509230|B.1.5.19|South Africa|2020-07-13	Africa|hCoV-19/Uganda/UG004/2020|EPI ISL 451186|B.1.1.1|Uganda|2020-03-27	0.0003697054	Africa
Africa|hCoV-19/South Africa/KRISP-K000575/2020|EPI ISL 509231|B.1.140|South Africa|2020-07-13	Africa|hCoV-19/Uganda/UG004/2020|EPI ISL 451186|B.1.1.1|Uganda|2020-03-27	0.0004706037	Africa
Africa|hCoV-19/South Africa/KRISP-K000576/2020|EPI ISL 509232|B.1.1.206|South Africa|2020-07-13	Africa|hCoV-19/Uganda/UG004/2020|EPI ISL 451186|B.1.1.1|Uganda|2020-03-27	0.0003360800	Africa
Africa|hCoV-19/South Africa/KRISP-K000577/2020|EPI ISL 509233|B.1.1.206|South Africa|2020-07-11	Africa|hCoV-19/Uganda/UG004/2020|EPI ISL 451186|B.1.1.1|Uganda|2020-03-27	0.0002016142	Africa
Africa|hCoV-19/South Africa/KRISP-K000578/2020|EPI ISL 509234|C.1|South Africa|2020-07-13	Africa|hCoV-19/Uganda/UG004/2020|EPI ISL 451186|B.1.1.1|Uganda|2020-03-27	0.0003383652	Africa
Africa|hCoV-19/South Africa/KRISP-K000579/2020|EPI ISL 509235|C.1|South Africa|2020-07-10	Africa|hCoV-19/Uganda/UG004/2020|EPI ISL 451186|B.1.1.1|Uganda|2020-03-27	0.0002016385	Africa
Africa|hCoV-19/South Africa/KRISP-K000580/2020|EPI ISL 509236|B.1.1|South Africa|2020-07-13	Africa|hCoV-19/Uganda/UG004/2020|EPI ISL 451186|B.1.1.1|Uganda|2020-03-27	0.0002688478	Africa
Africa|hCoV-19/South Africa/KRISP-K000581/2020|EPI ISL 509237|B.1.1.206|South Africa|2020-07-13	Africa|hCoV-19/Uganda/UG004/2020|EPI ISL 451186|B.1.1.1|Uganda|2020-03-27	0.0004033393	Africa
Africa|hCoV-19/South Africa/KRISP-K000582/2020|EPI ISL 509238|B.1.1.206|South Africa|2020-07-13	Africa|hCoV-19/Uganda/UG004/2020|EPI ISL 451186|B.1.1.1|Uganda|2020-03-27	0.0002688415	Africa
Africa|hCoV-19/South Africa/KRISP-K000583/2020|EPI ISL 509239|B.1.1.206|South Africa|2020-07-13	Africa|hCoV-19/Uganda/UG004/2020|EPI ISL 451186|B.1.1.1|Uganda|2020-03-27	0.0003024659	Africa
Africa|hCoV-19/South Africa/KRISP-K000584/2020|EPI ISL 509240|B.1.1.273|South Africa|2020-07-13	Africa|hCoV-19/Uganda/UG004/2020|EPI ISL 451186|B.1.1.1|Uganda|2020-03-27	0.0004032962	Africa
Africa|hCoV-19/South Africa/KRISP-K000585/2020|EPI ISL 509241|B.1.140|South Africa|2020-07-13	Africa|hCoV-19/Uganda/UG004/2020|EPI ISL 451186|B.1.1.1|Uganda|2020-03-27	0.0004033679	Africa
Africa|hCoV-19/South Africa/KRISP-K000586/2020|EPI ISL 509242|B.1.140|South Africa|2020-07-13	Africa|hCoV-19/Uganda/UG004/2020|EPI ISL 451186|B.1.1.1|Uganda|2020-03-27	0.0004372213	Africa
Africa|hCoV-19/South Africa/KRISP-K000588/2020|EPI ISL 509243|B.1.1.206|South Africa|2020-07-13	Africa|hCoV-19/Uganda/UG004/2020|EPI ISL 451186|B.1.1.1|Uganda|2020-03-27	0.0003360799	Africa
Africa|hCoV-19/South Africa/KRISP-K000589/2020|EPI ISL 509244|B.1.1.206|South Africa|2020-07-13	Africa|hCoV-19/Uganda/UG004/2020|EPI ISL 451186|B.1.1.1|Uganda|2020-03-27	0.0003360946	Africa
Africa|hCoV-19/South Africa/KRISP-K000591/2020|EPI ISL 509245|B.1.5|South Africa|2020-07-12	Africa|hCoV-19/Uganda/UG004/2020|EPI ISL 451186|B.1.1.1|Uganda|2020-03-27	0.0002352426	Africa
Africa|hCoV-19/South Africa/KRISP-K000592/2020|EPI ISL 509246|B.1.1.273|South Africa|2020-07-13	Africa|hCoV-19/Uganda/UG004/2020|EPI ISL 451186|B.1.1.1|Uganda|2020-03-27	0.0003387859	Africa
Africa|hCoV-19/South Africa/KRISP-K000594/2020|EPI ISL 509247|B.1.140|South Africa|2020-07-02	Africa|hCoV-19/Uganda/UG004/2020|EPI ISL 451186|B.1.1.1|Uganda|2020-03-27	0.0005042402	Africa
Africa|hCoV-19/South Africa/KRISP-K000595/2020|EPI ISL 509248|B.1.140|South Africa|2020-07-02	Africa|hCoV-19/Uganda/UG004/2020|EPI ISL 451186|B.1.1.1|Uganda|2020-03-27	0.0004706148	Africa
Africa|hCoV-19/South Africa/KRISP-K000596/2020|EPI ISL 509249|B.1.1.206|South Africa|2020-07-02	Africa|hCoV-19/Uganda/UG004/2020|EPI ISL 451186|B.1.1.1|Uganda|2020-03-27	0.0003697203	Africa
Africa|hCoV-19/South Africa/KRISP-K000597/2020|EPI ISL 509250|B.1.1.34|South Africa|2020-07-13	Africa|hCoV-19/Uganda/UG004/2020|EPI ISL 451186|B.1.1.1|Uganda|2020-03-27	0.0002688415	Africa
Africa|hCoV-19/South Africa/KRISP-K000598/2020|EPI ISL 509251|B.1.1.206|South Africa|2020-07-03	Africa|hCoV-19/Uganda/UG004/2020|EPI ISL 451186|B.1.1.1|Uganda|2020-03-27	0.0002352315	Africa
Africa|hCoV-19/South Africa/KRISP-K000599/2020|EPI ISL 509252|B.1.1.273|South Africa|2020-07-13	Africa|hCoV-19/Uganda/UG004/2020|EPI ISL 451186|B.1.1.1|Uganda|2020-03-27	0.0002352315	Africa
Africa|hCoV-19/South Africa/KRISP-K000600/2020|EPI ISL 509253|B.1.1.206|South Africa|2020-07-01	Africa|hCoV-19/Uganda/UG004/2020|EPI ISL 451186|B.1.1.1|Uganda|2020-03-27	0.0003696881	Africa
Africa|hCoV-19/South Africa/KRISP-K000601/2020|EPI ISL 509254|B.1.1.57|South Africa|2020-07-13	Africa|hCoV-19/Uganda/UG004/2020|EPI ISL 451186|B.1.1.1|Uganda|2020-03-27	0.0002016230	Africa
Africa|hCoV-19/South Africa/KRISP-K000602/2020|EPI ISL 509255|B.1.1.206|South Africa|2020-07-01	Africa|hCoV-19/Uganda/UG004/2020|EPI ISL 451186|B.1.1.1|Uganda|2020-03-27	0.0003360733	Africa
Africa|hCoV-19/South Africa/KRISP-K000603/2020|EPI ISL 509256|B.1.1.206|South Africa|2020-07-02	Africa|hCoV-19/Uganda/UG004/2020|EPI ISL 451186|B.1.1.1|Uganda|2020-03-27	0.0003024527	Africa
Africa|hCoV-19/South Africa/KRISP-K000604/2020|EPI ISL 509257|C.1|South Africa|2020-07-01	Africa|hCoV-19/Uganda/UG004/2020|EPI ISL 451186|B.1.1.1|Uganda|2020-03-27	0.0002352259	Africa
Africa|hCoV-19/South Africa/KRISP-K000606/2020|EPI ISL 509259|B.1.1.206|South Africa|2020-07-02	Africa|hCoV-19/Uganda/UG004/2020|EPI ISL 451186|B.1.1.1|Uganda|2020-03-27	0.0004465633	Africa
Africa|hCoV-19/South Africa/KRISP-K000607/2020|EPI ISL 509260|B.1.1.57|South Africa|2020-07-13	Africa|hCoV-19/Uganda/UG004/2020|EPI ISL 451186|B.1.1.1|Uganda|2020-03-27	0.0002688534	Africa
Africa|hCoV-19/South Africa/KRISP-K000608/2020|EPI ISL 509261|H.1|South Africa|2020-07-03	Africa|hCoV-19/Uganda/UG004/2020|EPI ISL 451186|B.1.1.1|Uganda|2020-03-27	0.0002695088	Africa
Africa|hCoV-19/South Africa/KRISP-K000612/2020|EPI ISL 509264|B.1.1.206|South Africa|2020-07-01	Africa|hCoV-19/Uganda/UG004/2020|EPI ISL 451186|B.1.1.1|Uganda|2020-03-27	0.0004369599	Africa
Africa|hCoV-19/South Africa/KRISP-K000613/2020|EPI ISL 509265|B.1.1.206|South Africa|2020-07-14	Africa|hCoV-19/Uganda/UG004/2020|EPI ISL 451186|B.1.1.1|Uganda|2020-03-27	0.0004369510	Africa
Africa|hCoV-19/South Africa/KRISP-K000614/2020|EPI ISL 509266|B.1.1.206|South Africa|2020-07-02	Africa|hCoV-19/Uganda/UG004/2020|EPI ISL 451186|B.1.1.1|Uganda|2020-03-27	0.0003360879	Africa
Africa|hCoV-19/South Africa/KRISP-K000615/2020|EPI ISL 509267|B.1.1.206|South Africa|2020-07-02	Africa|hCoV-19/Uganda/UG004/2020|EPI ISL 451186|B.1.1.1|Uganda|2020-03-27	0.0004033218	Africa
Africa|hCoV-19/South Africa/KRISP-K000616/2020|EPI ISL 509268|B.1.1.206|South Africa|2020-07-01	Africa|hCoV-19/Uganda/UG004/2020|EPI ISL 451186|B.1.1.1|Uganda|2020-03-27	0.0003048702	Africa
Africa|hCoV-19/South Africa/KRISP-K000617/2020|EPI ISL 509269|B.1.1.206|South Africa|2020-07-01	Africa|hCoV-19/Uganda/UG004/2020|EPI ISL 451186|B.1.1.1|Uganda|2020-03-27	0.0003024659	Africa
Africa|hCoV-19/South Africa/KRISP-K000618/2020|EPI ISL 509270|B.1.1.206|South Africa|2020-07-03	Africa|hCoV-19/Uganda/UG004/2020|EPI ISL 451186|B.1.1.1|Uganda|2020-03-27	0.0002688415	Africa
Africa|hCoV-19/South Africa/KRISP-K000620/2020|EPI ISL 509272|B.1.1.206|South Africa|2020-07-01	Africa|hCoV-19/Uganda/UG004/2020|EPI ISL 451186|B.1.1.1|Uganda|2020-03-27	0.0003412445	Africa
Africa|hCoV-19/South Africa/KRISP-K000621/2020|EPI ISL 509273|B.1.140|South Africa|2020-07-02	Africa|hCoV-19/Uganda/UG004/2020|EPI ISL 451186|B.1.1.1|Uganda|2020-03-27	0.0004745220	Africa
Africa|hCoV-19/South Africa/KRISP-K000622/2020|EPI ISL 509274|B.1.1|South Africa|2020-07-03	Africa|hCoV-19/Uganda/UG004/2020|EPI ISL 451186|B.1.1.1|Uganda|2020-03-27	0.0001344040	Africa
Africa|hCoV-19/South Africa/KRISP-K000623/2020|EPI ISL 509275|B.1.1.206|South Africa|2020-07-04	Africa|hCoV-19/Uganda/UG004/2020|EPI ISL 451186|B.1.1.1|Uganda|2020-03-27	0.0004033218	Africa
Africa|hCoV-19/South Africa/KRISP-K000624/2020|EPI ISL 509276|B.1.1.206|South Africa|2020-07-02	Africa|hCoV-19/Uganda/UG004/2020|EPI ISL 451186|B.1.1.1|Uganda|2020-03-27	0.0003042385	Africa
Africa|hCoV-19/South Africa/KRISP-K000625/2020|EPI ISL 509277|B.1.1.206|South Africa|2020-07-11	Africa|hCoV-19/Uganda/UG004/2020|EPI ISL 451186|B.1.1.1|Uganda|2020-03-27	0.0003732538	Africa
Africa|hCoV-19/South Africa/KRISP-K000626/2020|EPI ISL 509278|B.1.1.1|South Africa|2020-07-07	Africa|hCoV-19/Uganda/UG004/2020|EPI ISL 451186|B.1.1.1|Uganda|2020-03-27	0.0002425018	Africa
Africa|hCoV-19/South Africa/KRISP-K000628/2020|EPI ISL 509279|B.1.1.206|South Africa|2020-07-12	Africa|hCoV-19/Uganda/UG004/2020|EPI ISL 451186|B.1.1.1|Uganda|2020-03-27	0.0003024602	Africa
Africa|hCoV-19/South Africa/KRISP-K000629/2020|EPI ISL 509280|B.1.1|South Africa|2020-07-03	Africa|hCoV-19/Uganda/UG004/2020|EPI ISL 451186|B.1.1.1|Uganda|2020-03-27	0.0003114376	Africa
Africa|hCoV-19/South Africa/KRISP-K000630/2020|EPI ISL 509281|B.1.1.206|South Africa|2020-07-03	Africa|hCoV-19/Uganda/UG004/2020|EPI ISL 451186|B.1.1.1|Uganda|2020-03-27	0.0002688526	Africa
Africa|hCoV-19/South Africa/KRISP-K000631/2020|EPI ISL 509282|B.1.1.206|South Africa|2020-07-04	Africa|hCoV-19/Uganda/UG004/2020|EPI ISL 451186|B.1.1.1|Uganda|2020-03-27	0.0003048288	Africa
Africa|hCoV-19/South Africa/KRISP-K000632/2020|EPI ISL 509283|B.1.1.206|South Africa|2020-07-02	Africa|hCoV-19/Uganda/UG004/2020|EPI ISL 451186|B.1.1.1|Uganda|2020-03-27	0.0003024527	Africa
Africa|hCoV-19/South Africa/KRISP-K000633/2020|EPI ISL 509284|B.1.1.206|South Africa|2020-07-02	Africa|hCoV-19/Uganda/UG004/2020|EPI ISL 451186|B.1.1.1|Uganda|2020-03-27	0.0002688415	Africa
Africa|hCoV-19/South Africa/KRISP-K000635/2020|EPI ISL 509285|B.1|South Africa|2020-07-07	Africa|hCoV-19/Uganda/UG004/2020|EPI ISL 451186|B.1.1.1|Uganda|2020-03-27	0.0004033407	Africa
Africa|hCoV-19/South Africa/KRISP-K000637/2020|EPI ISL 509287|B.1.106|South Africa|2020-07-13	Africa|hCoV-19/Uganda/UG004/2020|EPI ISL 451186|B.1.1.1|Uganda|2020-03-27	0.0003360812	Africa
Africa|hCoV-19/South Africa/KRISP-K000639/2020|EPI ISL 509288|C.1|South Africa|2020-07-13	Africa|hCoV-19/Uganda/UG004/2020|EPI ISL 451186|B.1.1.1|Uganda|2020-03-27	0.0002029615	Africa
Africa|hCoV-19/South Africa/KRISP-K000640/2020|EPI ISL 509289|B.1.5.31|South Africa|2020-07-13	Africa|hCoV-19/Uganda/UG004/2020|EPI ISL 451186|B.1.1.1|Uganda|2020-03-27	0.0003360891	Africa
Africa|hCoV-19/South Africa/KRISP-K000641/2020|EPI ISL 509290|B.1.1.34|South Africa|2020-07-13	Africa|hCoV-19/Uganda/UG004/2020|EPI ISL 451186|B.1.1.1|Uganda|2020-03-27	0.0004033570	Africa
Africa|hCoV-19/South Africa/KRISP-K000643/2020|EPI ISL 509292|C.1|South Africa|2020-07-10	Africa|hCoV-19/Uganda/UG004/2020|EPI ISL 451186|B.1.1.1|Uganda|2020-03-27	0.0002016181	Africa
Africa|hCoV-19/South Africa/KRISP-K000649/2020|EPI ISL 509293|B.1.5.19|South Africa|2020-07-13	Africa|hCoV-19/Uganda/UG004/2020|EPI ISL 451186|B.1.1.1|Uganda|2020-03-27	0.0005042064	Africa
Africa|hCoV-19/South Africa/KRISP-K000650/2020|EPI ISL 509294|B.1.1.206|South Africa|2020-07-13	Africa|hCoV-19/Uganda/UG004/2020|EPI ISL 451186|B.1.1.1|Uganda|2020-03-27	0.0003696632	Africa
Africa|hCoV-19/South Africa/KRISP-K000652/2020|EPI ISL 509296|B.1.1.273|South Africa|2020-07-13	Africa|hCoV-19/Uganda/UG004/2020|EPI ISL 451186|B.1.1.1|Uganda|2020-03-27	0.0003696719	Africa
Africa|hCoV-19/South Africa/KRISP-K000655/2020|EPI ISL 509298|B.1.1.254|South Africa|2020-07-12	Africa|hCoV-19/Uganda/UG004/2020|EPI ISL 451186|B.1.1.1|Uganda|2020-03-27	0.0002796414	Africa
Africa|hCoV-19/South Africa/KRISP-K000658/2020|EPI ISL 509299|C.1|South Africa|2020-07-13	Africa|hCoV-19/Uganda/UG004/2020|EPI ISL 451186|B.1.1.1|Uganda|2020-03-27	0.0003699271	Africa
Africa|hCoV-19/South Africa/KRISP-K000659/2020|EPI ISL 509300|B.1.1.206|South Africa|2020-07-13	Africa|hCoV-19/Uganda/UG004/2020|EPI ISL 451186|B.1.1.1|Uganda|2020-03-27	0.0003697502	Africa
Africa|hCoV-19/South Africa/KRISP-K001035/2020|EPI ISL 509301|H.1|South Africa|2020-07-17	Africa|hCoV-19/Uganda/UG004/2020|EPI ISL 451186|B.1.1.1|Uganda|2020-03-27	0.0002352371	Africa
Africa|hCoV-19/South Africa/KRISP-K001037/2020|EPI ISL 509302|B.1.140|South Africa|2020-07-16	Africa|hCoV-19/Uganda/UG004/2020|EPI ISL 451186|B.1.1.1|Uganda|2020-03-27	0.0004033679	Africa
Africa|hCoV-19/South Africa/KRISP-K001038/2020|EPI ISL 509303|B.1.1.273|South Africa|2020-07-16	Africa|hCoV-19/Uganda/UG004/2020|EPI ISL 451186|B.1.1.1|Uganda|2020-03-27	0.0003696720	Africa
Africa|hCoV-19/South Africa/KRISP-K001041/2020|EPI ISL 509304|B.1.1.273|South Africa|2020-07-16	Africa|hCoV-19/Uganda/UG004/2020|EPI ISL 451186|B.1.1.1|Uganda|2020-03-27	0.0004033137	Africa
Africa|hCoV-19/South Africa/KRISP-K001043/2020|EPI ISL 509305|B.1.5.16|South Africa|2020-07-02	Africa|hCoV-19/Uganda/UG004/2020|EPI ISL 451186|B.1.1.1|Uganda|2020-03-27	0.0005714819	Africa
Africa|hCoV-19/South Africa/KRISP-K001044/2020|EPI ISL 509306|B.1.1|South Africa|2020-07-18	Africa|hCoV-19/Uganda/UG004/2020|EPI ISL 451186|B.1.1.1|Uganda|2020-03-27	0.0001680157	Africa
Africa|hCoV-19/South Africa/KRISP-K001045/2020|EPI ISL 509307|C.2|South Africa|2020-07-18	Africa|hCoV-19/Uganda/UG004/2020|EPI ISL 451186|B.1.1.1|Uganda|2020-03-27	0.0002688468	Africa
Africa|hCoV-19/South Africa/KRISP-K001049/2020|EPI ISL 509308|B.1.1.34|South Africa|2020-07-16	Africa|hCoV-19/Uganda/UG004/2020|EPI ISL 451186|B.1.1.1|Uganda|2020-03-27	0.0004033232	Africa
Africa|hCoV-19/South Africa/KRISP-K001051/2020|EPI ISL 509309|B.1.1.206|South Africa|2020-07-14	Africa|hCoV-19/Uganda/UG004/2020|EPI ISL 451186|B.1.1.1|Uganda|2020-03-27	0.0004033473	Africa
Africa|hCoV-19/South Africa/KRISP-K001052/2020|EPI ISL 509310|B.1.1.206|South Africa|2020-07-14	Africa|hCoV-19/Uganda/UG004/2020|EPI ISL 451186|B.1.1.1|Uganda|2020-03-27	0.0003360733	Africa
Africa|hCoV-19/South Africa/KRISP-K001053/2020|EPI ISL 509311|B.1.1.206|South Africa|2020-07-03	Africa|hCoV-19/Uganda/UG004/2020|EPI ISL 451186|B.1.1.1|Uganda|2020-03-27	0.0002695597	Africa
Africa|hCoV-19/South Africa/KRISP-K001055/2020|EPI ISL 509313|B.1.1.62|South Africa|2020-07-13	Africa|hCoV-19/Uganda/UG004/2020|EPI ISL 451186|B.1.1.1|Uganda|2020-03-27	0.0003024863	Africa
Africa|hCoV-19/South Africa/KRISP-K001057/2020|EPI ISL 509314|B.1.1.254|South Africa|2020-07-03	Africa|hCoV-19/Uganda/UG004/2020|EPI ISL 451186|B.1.1.1|Uganda|2020-03-27	0.0002352213	Africa
Africa|hCoV-19/South Africa/KRISP-K001059/2020|EPI ISL 509316|B.1.1|South Africa|2020-07-01	Africa|hCoV-19/Uganda/UG004/2020|EPI ISL 451186|B.1.1.1|Uganda|2020-03-27	0.0003696967	Africa
Africa|hCoV-19/South Africa/KRISP-K001061/2020|EPI ISL 509317|B.1.1.206|South Africa|2020-07-04	Africa|hCoV-19/Uganda/UG004/2020|EPI ISL 451186|B.1.1.1|Uganda|2020-03-27	0.0002352269	Africa
Africa|hCoV-19/South Africa/KRISP-K001062/2020|EPI ISL 509318|B.1.1.206|South Africa|2020-07-03	Africa|hCoV-19/Uganda/UG004/2020|EPI ISL 451186|B.1.1.1|Uganda|2020-03-27	0.0002688415	Africa
Africa|hCoV-19/South Africa/KRISP-K001063/2020|EPI ISL 509319|B.1.5|South Africa|2020-07-03	Africa|hCoV-19/Uganda/UG004/2020|EPI ISL 451186|B.1.1.1|Uganda|2020-03-27	0.0004369820	Africa
Africa|hCoV-19/South Africa/KRISP-K001064/2020|EPI ISL 509320|B.1.1.273|South Africa|2020-07-03	Africa|hCoV-19/Uganda/UG004/2020|EPI ISL 451186|B.1.1.1|Uganda|2020-03-27	0.0002352418	Africa
Africa|hCoV-19/South Africa/KRISP-K001065/2020|EPI ISL 509321|B.1.1|South Africa|2020-07-03	Africa|hCoV-19/Uganda/UG004/2020|EPI ISL 451186|B.1.1.1|Uganda|2020-03-27	0.0002016277	Africa
Africa|hCoV-19/South Africa/KRISP-K001067/2020|EPI ISL 509323|B.1.1.206|South Africa|2020-07-02	Africa|hCoV-19/Uganda/UG004/2020|EPI ISL 451186|B.1.1.1|Uganda|2020-03-27	0.0003360946	Africa
Africa|hCoV-19/South Africa/KRISP-K001068/2020|EPI ISL 509324|C.1|South Africa|2020-07-14	Africa|hCoV-19/Uganda/UG004/2020|EPI ISL 451186|B.1.1.1|Uganda|2020-03-27	0.0002688350	Africa
Africa|hCoV-19/South Africa/KRISP-K001071/2020|EPI ISL 509325|B.1.1.273|South Africa|2020-07-18	Africa|hCoV-19/Uganda/UG004/2020|EPI ISL 451186|B.1.1.1|Uganda|2020-03-27	0.0003024599	Africa
Africa|hCoV-19/South Africa/KRISP-K001072/2020|EPI ISL 509326|B.1.1.206|South Africa|2020-07-14	Africa|hCoV-19/Uganda/UG004/2020|EPI ISL 451186|B.1.1.1|Uganda|2020-03-27	0.0002352213	Africa
Africa|hCoV-19/South Africa/KRISP-K001073/2020|EPI ISL 509327|B.1.1|South Africa|2020-07-14	Africa|hCoV-19/Uganda/UG004/2020|EPI ISL 451186|B.1.1.1|Uganda|2020-03-27	0.0003360733	Africa
Africa|hCoV-19/South Africa/KRISP-K001074/2020|EPI ISL 509328|C.1|South Africa|2020-07-14	Africa|hCoV-19/Uganda/UG004/2020|EPI ISL 451186|B.1.1.1|Uganda|2020-03-27	0.0003024587	Africa
Africa|hCoV-19/South Africa/KRISP-K001075/2020|EPI ISL 509329|C.1|South Africa|2020-07-02	Africa|hCoV-19/Uganda/UG004/2020|EPI ISL 451186|B.1.1.1|Uganda|2020-03-27	0.0002688350	Africa
Africa|hCoV-19/South Africa/KRISP-K001076/2020|EPI ISL 509330|B.1.1|South Africa|2020-07-04	Africa|hCoV-19/Uganda/UG004/2020|EPI ISL 451186|B.1.1.1|Uganda|2020-03-27	0.0002016142	Africa
Africa|hCoV-19/South Africa/KRISP-K001077/2020|EPI ISL 509331|B.1.1|South Africa|2020-07-03	Africa|hCoV-19/Uganda/UG004/2020|EPI ISL 451186|B.1.1.1|Uganda|2020-03-27	0.0002688478	Africa
Africa|hCoV-19/South Africa/KRISP-K001078/2020|EPI ISL 509332|H.1|South Africa|2020-07-03	Africa|hCoV-19/Uganda/UG004/2020|EPI ISL 451186|B.1.1.1|Uganda|2020-03-27	0.0002352371	Africa
Africa|hCoV-19/South Africa/KRISP-K001079/2020|EPI ISL 509333|B.1.1.273|South Africa|2020-07-03	Africa|hCoV-19/Uganda/UG004/2020|EPI ISL 451186|B.1.1.1|Uganda|2020-03-27	0.0003696719	Africa
Africa|hCoV-19/South Africa/KRISP-K001080/2020|EPI ISL 509334|B.1.1|South Africa|2020-07-01	Africa|hCoV-19/Uganda/UG004/2020|EPI ISL 451186|B.1.1.1|Uganda|2020-03-27	0.0002352268	Africa
Africa|hCoV-19/South Africa/KRISP-K001082/2020|EPI ISL 509335|B.1.1.40|South Africa|2020-07-18	Africa|hCoV-19/Uganda/UG004/2020|EPI ISL 451186|B.1.1.1|Uganda|2020-03-27	0.0003696880	Africa
Africa|hCoV-19/South Africa/KRISP-K001084/2020|EPI ISL 509337|C.1|South Africa|2020-07-03	Africa|hCoV-19/Uganda/UG004/2020|EPI ISL 451186|B.1.1.1|Uganda|2020-03-27	0.0003360573	Africa
Africa|hCoV-19/South Africa/KRISP-K001085/2020|EPI ISL 509338|C.1|South Africa|2020-07-13	Africa|hCoV-19/Uganda/UG004/2020|EPI ISL 451186|B.1.1.1|Uganda|2020-03-27	0.0002352259	Africa
Africa|hCoV-19/South Africa/KRISP-K001087/2020|EPI ISL 509339|B.1.1.56|South Africa|2020-07-13	Africa|hCoV-19/Uganda/UG004/2020|EPI ISL 451186|B.1.1.1|Uganda|2020-03-27	0.0003697202	Africa
Africa|hCoV-19/South Africa/KRISP-K001088/2020|EPI ISL 509340|B.1.1.99|South Africa|2020-07-13	Africa|hCoV-19/Uganda/UG004/2020|EPI ISL 451186|B.1.1.1|Uganda|2020-03-27	0.0001680084	Africa
Africa|hCoV-19/South Africa/KRISP-K001091/2020|EPI ISL 509342|B.1.1.206|South Africa|2020-07-10	Africa|hCoV-19/Uganda/UG004/2020|EPI ISL 451186|B.1.1.1|Uganda|2020-03-27	0.0003360733	Africa
Africa|hCoV-19/South Africa/KRISP-K001096/2020|EPI ISL 509345|B.1.1.206|South Africa|2020-07-13	Africa|hCoV-19/Uganda/UG004/2020|EPI ISL 451186|B.1.1.1|Uganda|2020-03-27	0.0003696955	Africa
Africa|hCoV-19/South Africa/KRISP-K001097/2020|EPI ISL 509346|B.1.1|South Africa|2020-07-13	Africa|hCoV-19/Uganda/UG004/2020|EPI ISL 451186|B.1.1.1|Uganda|2020-03-27	0.0004033232	Africa
Africa|hCoV-19/South Africa/KRISP-K001098/2020|EPI ISL 509347|B.1.1|South Africa|2020-07-10	Africa|hCoV-19/Uganda/UG004/2020|EPI ISL 451186|B.1.1.1|Uganda|2020-03-27	0.0002016189	Africa
Africa|hCoV-19/South Africa/KRISP-K001099/2020|EPI ISL 509348|B.1.1.62|South Africa|2020-07-13	Africa|hCoV-19/Uganda/UG004/2020|EPI ISL 451186|B.1.1.1|Uganda|2020-03-27	0.0002688531	Africa
Africa|hCoV-19/South Africa/KRISP-K001101/2020|EPI ISL 509350|C.1|South Africa|2020-07-10	Africa|hCoV-19/Uganda/UG004/2020|EPI ISL 451186|B.1.1.1|Uganda|2020-03-27	0.0002352362	Africa
Africa|hCoV-19/South Africa/KRISP-K001103/2020|EPI ISL 509352|B.1.1.206|South Africa|2020-07-13	Africa|hCoV-19/Uganda/UG004/2020|EPI ISL 451186|B.1.1.1|Uganda|2020-03-27	0.0003024527	Africa
Africa|hCoV-19/South Africa/KRISP-K001104/2020|EPI ISL 509353|C.1|South Africa|2020-07-13	Africa|hCoV-19/Uganda/UG004/2020|EPI ISL 451186|B.1.1.1|Uganda|2020-03-27	0.0003024526	Africa
Africa|hCoV-19/South Africa/KRISP-K001105/2020|EPI ISL 509354|B.1.1.206|South Africa|2020-07-10	Africa|hCoV-19/Uganda/UG004/2020|EPI ISL 451186|B.1.1.1|Uganda|2020-03-27	0.0003024599	Africa
Africa|hCoV-19/South Africa/KRISP-K001109/2020|EPI ISL 509356|B.1.1.34|South Africa|2020-07-16	Africa|hCoV-19/Uganda/UG004/2020|EPI ISL 451186|B.1.1.1|Uganda|2020-03-27	0.0002688415	Africa
Africa|hCoV-19/South Africa/KRISP-K001110/2020|EPI ISL 509357|C.1|South Africa|2020-07-17	Africa|hCoV-19/Uganda/UG004/2020|EPI ISL 451186|B.1.1.1|Uganda|2020-03-27	0.0002688467	Africa
Africa|hCoV-19/South Africa/KRISP-K001112/2020|EPI ISL 509358|B.1.5|South Africa|2020-07-17	Africa|hCoV-19/Uganda/UG004/2020|EPI ISL 451186|B.1.1.1|Uganda|2020-03-27	0.0003697377	Africa
Africa|hCoV-19/South Africa/KRISP-K001113/2020|EPI ISL 509359|B.1|South Africa|2020-07-14	Africa|hCoV-19/Uganda/UG004/2020|EPI ISL 451186|B.1.1.1|Uganda|2020-03-27	0.0004423534	Africa
Africa|hCoV-19/South Africa/KRISP-K001114/2020|EPI ISL 509360|B.1.1|South Africa|2020-07-17	Africa|hCoV-19/Uganda/UG004/2020|EPI ISL 451186|B.1.1.1|Uganda|2020-03-27	0.0001680085	Africa
Africa|hCoV-19/South Africa/KRISP-K001115/2020|EPI ISL 509361|B.1|South Africa|2020-07-14	Africa|hCoV-19/Uganda/UG004/2020|EPI ISL 451186|B.1.1.1|Uganda|2020-03-27	0.0004706241	Africa
Africa|hCoV-19/South Africa/KRISP-K001116/2020|EPI ISL 509362|C.1|South Africa|2020-07-16	Africa|hCoV-19/Uganda/UG004/2020|EPI ISL 451186|B.1.1.1|Uganda|2020-03-27	0.0003024718	Africa
Africa|hCoV-19/South Africa/KRISP-K001117/2020|EPI ISL 509363|H.1|South Africa|2020-07-17	Africa|hCoV-19/Uganda/UG004/2020|EPI ISL 451186|B.1.1.1|Uganda|2020-03-27	0.0003024730	Africa
Africa|hCoV-19/South Africa/KRISP-K001118/2020|EPI ISL 509364|B.1.1.206|South Africa|2020-07-16	Africa|hCoV-19/Uganda/UG004/2020|EPI ISL 451186|B.1.1.1|Uganda|2020-03-27	0.0002688415	Africa
Africa|hCoV-19/South Africa/KRISP-K001121/2020|EPI ISL 509365|B.1.1.273|South Africa|2020-07-16	Africa|hCoV-19/Uganda/UG004/2020|EPI ISL 451186|B.1.1.1|Uganda|2020-03-27	0.0003024538	Africa
Africa|hCoV-19/South Africa/KRISP-K001122/2020|EPI ISL 515801|B.1.106|South Africa|2020-07-16	Africa|hCoV-19/Uganda/UG004/2020|EPI ISL 451186|B.1.1.1|Uganda|2020-03-27	0.0003696968	Africa
Africa|hCoV-19/South Africa/KRISP-K001123/2020|EPI ISL 509366|B.1.1.34|South Africa|2020-07-15	Africa|hCoV-19/Uganda/UG004/2020|EPI ISL 451186|B.1.1.1|Uganda|2020-03-27	0.0002688415	Africa
Africa|hCoV-19/South Africa/KRISP-K001124/2020|EPI ISL 509367|B.1.1.40|South Africa|2020-07-16	Africa|hCoV-19/Uganda/UG004/2020|EPI ISL 451186|B.1.1.1|Uganda|2020-03-27	0.0004033041	Africa
Africa|hCoV-19/South Africa/KRISP-K001125/2020|EPI ISL 509368|B.1.1.117|South Africa|2020-07-16	Africa|hCoV-19/Uganda/UG004/2020|EPI ISL 451186|B.1.1.1|Uganda|2020-03-27	0.0002688361	Africa
Africa|hCoV-19/South Africa/KRISP-K001126/2020|EPI ISL 509369|B.1.5|South Africa|2020-07-16	Africa|hCoV-19/Uganda/UG004/2020|EPI ISL 451186|B.1.1.1|Uganda|2020-03-27	0.0004369511	Africa
Africa|hCoV-19/South Africa/KRISP-K001128/2020|EPI ISL 509371|B.1.1.273|South Africa|2020-07-16	Africa|hCoV-19/Uganda/UG004/2020|EPI ISL 451186|B.1.1.1|Uganda|2020-03-27	0.0002385042	Africa
Africa|hCoV-19/South Africa/KRISP-K001317/2020|EPI ISL 515802|B.1.1.62|South Africa|2020-07-17	Africa|hCoV-19/Uganda/UG004/2020|EPI ISL 451186|B.1.1.1|Uganda|2020-03-27	0.0003024658	Africa
Africa|hCoV-19/South Africa/KRISP-K001318/2020|EPI ISL 515803|B.1.1|South Africa|2020-07-18	Africa|hCoV-19/Uganda/UG004/2020|EPI ISL 451186|B.1.1.1|Uganda|2020-03-27	0.0003024659	Africa
Africa|hCoV-19/South Africa/KRISP-K001319/2020|EPI ISL 515804|B.1.1.40|South Africa|2020-07-18	Africa|hCoV-19/Uganda/UG004/2020|EPI ISL 451186|B.1.1.1|Uganda|2020-03-27	0.0002688414	Africa
Africa|hCoV-19/South Africa/KRISP-K001320/2020|EPI ISL 515805|C.6|South Africa|2020-07-18	Africa|hCoV-19/Uganda/UG004/2020|EPI ISL 451186|B.1.1.1|Uganda|2020-03-27	0.0004370830	Africa
Africa|hCoV-19/South Africa/KRISP-K001321/2020|EPI ISL 515806|B.1.5.31|South Africa|2020-07-18	Africa|hCoV-19/Uganda/UG004/2020|EPI ISL 451186|B.1.1.1|Uganda|2020-03-27	0.0004369613	Africa
Africa|hCoV-19/South Africa/KRISP-K001322/2020|EPI ISL 515807|B.1.1.57|South Africa|2020-07-18	Africa|hCoV-19/Uganda/UG004/2020|EPI ISL 451186|B.1.1.1|Uganda|2020-03-27	0.0003024598	Africa
Africa|hCoV-19/South Africa/KRISP-K001323/2020|EPI ISL 515808|B.1|South Africa|2020-07-18	Africa|hCoV-19/Uganda/UG004/2020|EPI ISL 451186|B.1.1.1|Uganda|2020-03-27	0.0004033679	Africa
Africa|hCoV-19/South Africa/KRISP-K001324/2020|EPI ISL 515809|B.1.5.16|South Africa|2020-07-18	Africa|hCoV-19/Uganda/UG004/2020|EPI ISL 451186|B.1.1.1|Uganda|2020-03-27	0.0005378545	Africa
Africa|hCoV-19/South Africa/KRISP-K001325/2020|EPI ISL 515810|H.1|South Africa|2020-07-18	Africa|hCoV-19/Uganda/UG004/2020|EPI ISL 451186|B.1.1.1|Uganda|2020-03-27	0.0003024598	Africa
Africa|hCoV-19/South Africa/KRISP-K001326/2020|EPI ISL 515811|B.1.1.34|South Africa|2020-07-18	Africa|hCoV-19/Uganda/UG004/2020|EPI ISL 451186|B.1.1.1|Uganda|2020-03-27	0.0003024527	Africa
Africa|hCoV-19/South Africa/KRISP-K001327/2020|EPI ISL 515812|B.1.5.16|South Africa|2020-07-18	Africa|hCoV-19/Uganda/UG004/2020|EPI ISL 451186|B.1.1.1|Uganda|2020-03-27	0.0004033583	Africa
Africa|hCoV-19/South Africa/KRISP-K001328/2020|EPI ISL 515813|B.1.1.34|South Africa|2020-07-18	Africa|hCoV-19/Uganda/UG004/2020|EPI ISL 451186|B.1.1.1|Uganda|2020-03-27	0.0004033393	Africa
Africa|hCoV-19/South Africa/KRISP-K001329/2020|EPI ISL 515814|B.1.1.206|South Africa|2020-07-18	Africa|hCoV-19/Uganda/UG004/2020|EPI ISL 451186|B.1.1.1|Uganda|2020-03-27	0.0003696794	Africa
Africa|hCoV-19/South Africa/KRISP-K001330/2020|EPI ISL 515815|B.1.1.206|South Africa|2020-07-18	Africa|hCoV-19/Uganda/UG004/2020|EPI ISL 451186|B.1.1.1|Uganda|2020-03-27	0.0003024527	Africa
Africa|hCoV-19/South Africa/KRISP-K001331/2020|EPI ISL 515816|B.1.1.206|South Africa|2020-07-19	Africa|hCoV-19/Uganda/UG004/2020|EPI ISL 451186|B.1.1.1|Uganda|2020-03-27	0.0003024599	Africa
Africa|hCoV-19/South Africa/KRISP-K001332/2020|EPI ISL 515817|B.1.1.62|South Africa|2020-07-19	Africa|hCoV-19/Uganda/UG004/2020|EPI ISL 451186|B.1.1.1|Uganda|2020-03-27	0.0003360799	Africa
Africa|hCoV-19/South Africa/KRISP-K001333/2020|EPI ISL 515818|B.1.1.206|South Africa|2020-07-19	Africa|hCoV-19/Uganda/UG004/2020|EPI ISL 451186|B.1.1.1|Uganda|2020-03-27	0.0003024538	Africa
Africa|hCoV-19/South Africa/KRISP-K001334/2020|EPI ISL 515819|B.1.1.206|South Africa|2020-07-19	Africa|hCoV-19/Uganda/UG004/2020|EPI ISL 451186|B.1.1.1|Uganda|2020-03-27	0.0003360879	Africa
Africa|hCoV-19/South Africa/KRISP-K001335/2020|EPI ISL 515820|B.1.1.206|South Africa|2020-07-19	Africa|hCoV-19/Uganda/UG004/2020|EPI ISL 451186|B.1.1.1|Uganda|2020-03-27	0.0004369597	Africa
Africa|hCoV-19/South Africa/KRISP-K001336/2020|EPI ISL 515821|B.1.1.62|South Africa|2020-07-19	Africa|hCoV-19/Uganda/UG004/2020|EPI ISL 451186|B.1.1.1|Uganda|2020-03-27	0.0002352418	Africa
Africa|hCoV-19/South Africa/KRISP-K001337/2020|EPI ISL 515822|B.1.1.206|South Africa|2020-07-19	Africa|hCoV-19/Uganda/UG004/2020|EPI ISL 451186|B.1.1.1|Uganda|2020-03-27	0.0003360946	Africa
Africa|hCoV-19/South Africa/KRISP-K001338/2020|EPI ISL 515823|B.1.5.16|South Africa|2020-07-18	Africa|hCoV-19/Uganda/UG004/2020|EPI ISL 451186|B.1.1.1|Uganda|2020-03-27	0.0004033583	Africa
Africa|hCoV-19/South Africa/KRISP-K001339/2020|EPI ISL 515824|B.1.1.57|South Africa|2020-07-10	Africa|hCoV-19/Uganda/UG004/2020|EPI ISL 451186|B.1.1.1|Uganda|2020-03-27	0.0003368385	Africa
Africa|hCoV-19/South Africa/KRISP-K001340/2020|EPI ISL 515825|B.1.1.206|South Africa|2020-07-10	Africa|hCoV-19/Uganda/UG004/2020|EPI ISL 451186|B.1.1.1|Uganda|2020-03-27	0.0003697043	Africa
Africa|hCoV-19/South Africa/KRISP-K001341/2020|EPI ISL 515826|B.1.1.56|South Africa|2020-07-10	Africa|hCoV-19/Uganda/UG004/2020|EPI ISL 451186|B.1.1.1|Uganda|2020-03-27	0.0003360800	Africa
Africa|hCoV-19/South Africa/KRISP-K001344/2020|EPI ISL 515829|B.1.1.254|South Africa|2020-07-13	Africa|hCoV-19/Uganda/UG004/2020|EPI ISL 451186|B.1.1.1|Uganda|2020-03-27	0.0002688360	Africa
Africa|hCoV-19/South Africa/KRISP-K001345/2020|EPI ISL 515830|B.1.106|South Africa|2020-07-13	Africa|hCoV-19/Uganda/UG004/2020|EPI ISL 451186|B.1.1.1|Uganda|2020-03-27	0.0004705926	Africa
Africa|hCoV-19/South Africa/KRISP-K001346/2020|EPI ISL 515831|H.1|South Africa|2020-07-13	Africa|hCoV-19/Uganda/UG004/2020|EPI ISL 451186|B.1.1.1|Uganda|2020-03-27	0.0002688478	Africa
Africa|hCoV-19/South Africa/KRISP-K001347/2020|EPI ISL 515832|H.1|South Africa|2020-07-01	Africa|hCoV-19/Uganda/UG004/2020|EPI ISL 451186|B.1.1.1|Uganda|2020-03-27	0.0002016189	Africa
Africa|hCoV-19/South Africa/KRISP-K001348/2020|EPI ISL 515833|B.1.5|South Africa|2020-07-01	Africa|hCoV-19/Uganda/UG004/2020|EPI ISL 451186|B.1.1.1|Uganda|2020-03-27	0.0004033678	Africa
Africa|hCoV-19/South Africa/KRISP-K001349/2020|EPI ISL 515834|B.1.5|South Africa|2020-07-01	Africa|hCoV-19/Uganda/UG004/2020|EPI ISL 451186|B.1.1.1|Uganda|2020-03-27	0.0004744789	Africa
Africa|hCoV-19/South Africa/KRISP-K001350/2020|EPI ISL 515835|B.1.1.273|South Africa|2020-06-30	Africa|hCoV-19/Uganda/UG004/2020|EPI ISL 451186|B.1.1.1|Uganda|2020-03-27	0.0003024540	Africa
Africa|hCoV-19/South Africa/KRISP-K001351/2020|EPI ISL 515836|B.1.1.206|South Africa|2020-07-01	Africa|hCoV-19/Uganda/UG004/2020|EPI ISL 451186|B.1.1.1|Uganda|2020-03-27	0.0004369598	Africa
Africa|hCoV-19/South Africa/KRISP-K001352/2020|EPI ISL 515837|B.1.1|South Africa|2020-06-24	Africa|hCoV-19/Uganda/UG004/2020|EPI ISL 451186|B.1.1.1|Uganda|2020-03-27	0.0002352213	Africa
Africa|hCoV-19/South Africa/KRISP-K001353/2020|EPI ISL 515838|B.1.1.1|South Africa|2020-07-01	Africa|hCoV-19/Uganda/UG004/2020|EPI ISL 451186|B.1.1.1|Uganda|2020-03-27	0.0003360719	Africa
Africa|hCoV-19/South Africa/KRISP-K001354/2020|EPI ISL 515839|B.1.1.273|South Africa|2020-07-01	Africa|hCoV-19/Uganda/UG004/2020|EPI ISL 451186|B.1.1.1|Uganda|2020-03-27	0.0003696968	Africa
Africa|hCoV-19/South Africa/KRISP-K001355/2020|EPI ISL 515840|B.1.1.273|South Africa|2020-07-17	Africa|hCoV-19/Uganda/UG004/2020|EPI ISL 451186|B.1.1.1|Uganda|2020-03-27	0.0002688424	Africa
Africa|hCoV-19/South Africa/KRISP-K001356/2020|EPI ISL 515841|B.1.1.34|South Africa|2020-07-16	Africa|hCoV-19/Uganda/UG004/2020|EPI ISL 451186|B.1.1.1|Uganda|2020-03-27	0.0002352315	Africa
Africa|hCoV-19/South Africa/KRISP-K001357/2020|EPI ISL 515842|C.1|South Africa|2020-07-16	Africa|hCoV-19/Uganda/UG004/2020|EPI ISL 451186|B.1.1.1|Uganda|2020-03-27	0.0004369581	Africa
Africa|hCoV-19/South Africa/KRISP-K001358/2020|EPI ISL 515843|H.1|South Africa|2020-07-15	Africa|hCoV-19/Uganda/UG004/2020|EPI ISL 451186|B.1.1.1|Uganda|2020-03-27	0.0002688595	Africa
Africa|hCoV-19/South Africa/KRISP-K001359/2020|EPI ISL 515844|B.1.1.273|South Africa|2020-07-16	Africa|hCoV-19/Uganda/UG004/2020|EPI ISL 451186|B.1.1.1|Uganda|2020-03-27	0.0004032866	Africa
Africa|hCoV-19/South Africa/KRISP-K001360/2020|EPI ISL 515845|B.1.1.206|South Africa|2020-07-16	Africa|hCoV-19/Uganda/UG004/2020|EPI ISL 451186|B.1.1.1|Uganda|2020-03-27	0.0004033394	Africa
Africa|hCoV-19/South Africa/KRISP-K001361/2020|EPI ISL 515846|C.1|South Africa|2020-07-16	Africa|hCoV-19/Uganda/UG004/2020|EPI ISL 451186|B.1.1.1|Uganda|2020-03-27	0.0003697436	Africa
Africa|hCoV-19/South Africa/KRISP-K001362/2020|EPI ISL 515847|B.1.1|South Africa|2020-07-15	Africa|hCoV-19/Uganda/UG004/2020|EPI ISL 451186|B.1.1.1|Uganda|2020-03-27	0.0002352371	Africa
Africa|hCoV-19/South Africa/KRISP-K001363/2020|EPI ISL 515848|H.1|South Africa|2020-07-17	Africa|hCoV-19/Uganda/UG004/2020|EPI ISL 451186|B.1.1.1|Uganda|2020-03-27	0.0002688478	Africa
Africa|hCoV-19/South Africa/KRISP-K001364/2020|EPI ISL 515849|B.1.1.273|South Africa|2020-07-16	Africa|hCoV-19/Uganda/UG004/2020|EPI ISL 451186|B.1.1.1|Uganda|2020-03-27	0.0002352213	Africa
Africa|hCoV-19/South Africa/KRISP-K001365/2020|EPI ISL 515850|B.1.1.273|South Africa|2020-07-16	Africa|hCoV-19/Uganda/UG004/2020|EPI ISL 451186|B.1.1.1|Uganda|2020-03-27	0.0003360879	Africa
Africa|hCoV-19/South Africa/KRISP-K001366/2020|EPI ISL 515851|B.1.140|South Africa|2020-07-16	Africa|hCoV-19/Uganda/UG004/2020|EPI ISL 451186|B.1.1.1|Uganda|2020-03-27	0.0005378798	Africa
Africa|hCoV-19/South Africa/KRISP-K001367/2020|EPI ISL 515852|B.1.1.273|South Africa|2020-07-16	Africa|hCoV-19/Uganda/UG004/2020|EPI ISL 451186|B.1.1.1|Uganda|2020-03-27	0.0002352213	Africa
Africa|hCoV-19/South Africa/KRISP-K001368/2020|EPI ISL 515853|B.1.1.273|South Africa|2020-07-15	Africa|hCoV-19/Uganda/UG004/2020|EPI ISL 451186|B.1.1.1|Uganda|2020-03-27	0.0003360586	Africa
Africa|hCoV-19/South Africa/KRISP-K001370/2020|EPI ISL 515855|H.1|South Africa|2020-07-15	Africa|hCoV-19/Uganda/UG004/2020|EPI ISL 451186|B.1.1.1|Uganda|2020-03-27	0.0002361312	Africa
Africa|hCoV-19/South Africa/KRISP-K001372/2020|EPI ISL 515857|B.1.1.52|South Africa|2020-07-15	Africa|hCoV-19/Uganda/UG004/2020|EPI ISL 451186|B.1.1.1|Uganda|2020-03-27	0.0002693846	Africa
Africa|hCoV-19/South Africa/KRISP-K001373/2020|EPI ISL 515858|B.1.1.273|South Africa|2020-07-17	Africa|hCoV-19/Uganda/UG004/2020|EPI ISL 451186|B.1.1.1|Uganda|2020-03-27	0.0003360734	Africa
Africa|hCoV-19/South Africa/KRISP-K001374/2020|EPI ISL 515859|B.1.1.273|South Africa|2020-07-16	Africa|hCoV-19/Uganda/UG004/2020|EPI ISL 451186|B.1.1.1|Uganda|2020-03-27	0.0003360891	Africa
Africa|hCoV-19/South Africa/KRISP-K001375/2020|EPI ISL 515860|B.1.1.273|South Africa|2020-07-16	Africa|hCoV-19/Uganda/UG004/2020|EPI ISL 451186|B.1.1.1|Uganda|2020-03-27	0.0003696719	Africa
Africa|hCoV-19/South Africa/KRISP-K001377/2020|EPI ISL 515862|B.1.1.206|South Africa|2020-07-16	Africa|hCoV-19/Uganda/UG004/2020|EPI ISL 451186|B.1.1.1|Uganda|2020-03-27	0.0002688415	Africa
Africa|hCoV-19/South Africa/KRISP-K001378/2020|EPI ISL 515863|B.1.1.117|South Africa|2020-07-17	Africa|hCoV-19/Uganda/UG004/2020|EPI ISL 451186|B.1.1.1|Uganda|2020-03-27	0.0002016142	Africa
Africa|hCoV-19/South Africa/KRISP-K001379/2020|EPI ISL 515864|B.1.1.206|South Africa|2020-07-09	Africa|hCoV-19/Uganda/UG004/2020|EPI ISL 451186|B.1.1.1|Uganda|2020-03-27	0.0003024528	Africa
Africa|hCoV-19/South Africa/KRISP-K001380/2020|EPI ISL 515865|B.1.1.206|South Africa|2020-07-19	Africa|hCoV-19/Uganda/UG004/2020|EPI ISL 451186|B.1.1.1|Uganda|2020-03-27	0.0003360733	Africa
Africa|hCoV-19/South Africa/KRISP-K001381/2020|EPI ISL 515866|C.1|South Africa|2020-07-19	Africa|hCoV-19/Uganda/UG004/2020|EPI ISL 451186|B.1.1.1|Uganda|2020-03-27	0.0004705906	Africa
Africa|hCoV-19/South Africa/KRISP-K001383/2020|EPI ISL 515867|B.1.1.206|South Africa|2020-07-17	Africa|hCoV-19/Uganda/UG004/2020|EPI ISL 451186|B.1.1.1|Uganda|2020-03-27	0.0004706114	Africa
Africa|hCoV-19/South Africa/KRISP-K001384/2020|EPI ISL 515868|B.1.1.206|South Africa|2020-07-17	Africa|hCoV-19/Uganda/UG004/2020|EPI ISL 451186|B.1.1.1|Uganda|2020-03-27	0.0004033217	Africa
Africa|hCoV-19/South Africa/KRISP-K001385/2020|EPI ISL 515869|B.1.1.206|South Africa|2020-07-09	Africa|hCoV-19/Uganda/UG004/2020|EPI ISL 451186|B.1.1.1|Uganda|2020-03-27	0.0002688415	Africa
Africa|hCoV-19/South Africa/KRISP-K001386/2020|EPI ISL 515870|C.1|South Africa|2020-07-17	Africa|hCoV-19/Uganda/UG004/2020|EPI ISL 451186|B.1.1.1|Uganda|2020-03-27	0.0003697188	Africa
Africa|hCoV-19/South Africa/KRISP-K001388/2020|EPI ISL 515872|B.1.1.62|South Africa|2020-07-18	Africa|hCoV-19/Uganda/UG004/2020|EPI ISL 451186|B.1.1.1|Uganda|2020-03-27	0.0003024730	Africa
Africa|hCoV-19/South Africa/KRISP-K001390/2020|EPI ISL 515874|B.1.140|South Africa|2020-07-20	Africa|hCoV-19/Uganda/UG004/2020|EPI ISL 451186|B.1.1.1|Uganda|2020-03-27	0.0005042723	Africa
Africa|hCoV-19/South Africa/KRISP-K001391/2020|EPI ISL 515875|C.9|South Africa|2020-07-18	Africa|hCoV-19/Uganda/UG004/2020|EPI ISL 451186|B.1.1.1|Uganda|2020-03-27	0.0003360573	Africa
Africa|hCoV-19/South Africa/KRISP-K001393/2020|EPI ISL 515877|B.1.1.206|South Africa|2020-07-16	Africa|hCoV-19/Uganda/UG004/2020|EPI ISL 451186|B.1.1.1|Uganda|2020-03-27	0.0002688297	Africa
Africa|hCoV-19/South Africa/KRISP-K001394/2020|EPI ISL 515878|B.1.1.273|South Africa|2020-07-18	Africa|hCoV-19/Uganda/UG004/2020|EPI ISL 451186|B.1.1.1|Uganda|2020-03-27	0.0003360586	Africa
Africa|hCoV-19/South Africa/KRISP-K001395/2020|EPI ISL 515879|B.1.1.273|South Africa|2020-07-19	Africa|hCoV-19/Uganda/UG004/2020|EPI ISL 451186|B.1.1.1|Uganda|2020-03-27	0.0003810112	Africa
Africa|hCoV-19/South Africa/KRISP-K001397/2020|EPI ISL 515880|C.9|South Africa|2020-07-18	Africa|hCoV-19/Uganda/UG004/2020|EPI ISL 451186|B.1.1.1|Uganda|2020-03-27	0.0003383656	Africa
Africa|hCoV-19/South Africa/KRISP-K001398/2020|EPI ISL 515881|B.1.1.206|South Africa|2020-07-18	Africa|hCoV-19/Uganda/UG004/2020|EPI ISL 451186|B.1.1.1|Uganda|2020-03-27	0.0004033393	Africa
Africa|hCoV-19/South Africa/KRISP-K001399/2020|EPI ISL 515882|B.1.1.206|South Africa|2020-07-18	Africa|hCoV-19/Uganda/UG004/2020|EPI ISL 451186|B.1.1.1|Uganda|2020-03-27	0.0002352269	Africa
Africa|hCoV-19/South Africa/KRISP-K001400/2020|EPI ISL 515883|B.1.106|South Africa|2020-07-17	Africa|hCoV-19/Uganda/UG004/2020|EPI ISL 451186|B.1.1.1|Uganda|2020-03-27	0.0003696968	Africa
Africa|hCoV-19/South Africa/KRISP-K001402/2020|EPI ISL 515885|B.1.1.206|South Africa|2020-07-18	Africa|hCoV-19/Uganda/UG004/2020|EPI ISL 451186|B.1.1.1|Uganda|2020-03-27	0.0003024670	Africa
Africa|hCoV-19/South Africa/KRISP-K001403/2020|EPI ISL 515886|B.1.1.206|South Africa|2020-07-18	Africa|hCoV-19/Uganda/UG004/2020|EPI ISL 451186|B.1.1.1|Uganda|2020-03-27	0.0002688478	Africa
Africa|hCoV-19/South Africa/KRISP-K001405/2020|EPI ISL 515888|B.1.1.206|South Africa|2020-07-18	Africa|hCoV-19/Uganda/UG004/2020|EPI ISL 451186|B.1.1.1|Uganda|2020-03-27	0.0003360879	Africa
Africa|hCoV-19/South Africa/KRISP-K001407/2020|EPI ISL 515890|C.9|South Africa|2020-07-18	Africa|hCoV-19/Uganda/UG004/2020|EPI ISL 451186|B.1.1.1|Uganda|2020-03-27	0.0003708669	Africa
Africa|hCoV-19/South Africa/KRISP-K001408/2020|EPI ISL 515891|B.1.1.206|South Africa|2020-07-18	Africa|hCoV-19/Uganda/UG004/2020|EPI ISL 451186|B.1.1.1|Uganda|2020-03-27	0.0002688478	Africa
Africa|hCoV-19/South Africa/KRISP-K001409/2020|EPI ISL 515892|B.1.1.273|South Africa|2020-07-17	Africa|hCoV-19/Uganda/UG004/2020|EPI ISL 451186|B.1.1.1|Uganda|2020-03-27	0.0004033232	Africa
Africa|hCoV-19/South Africa/KRISP-K001410/2020|EPI ISL 515893|C.1|South Africa|2020-07-17	Africa|hCoV-19/Uganda/UG004/2020|EPI ISL 451186|B.1.1.1|Uganda|2020-03-27	0.0003024658	Africa
Africa|hCoV-19/South Africa/KRISP-K002162/2020|EPI ISL 515568|H.1|South Africa|2020-07-08	Africa|hCoV-19/Uganda/UG004/2020|EPI ISL 451186|B.1.1.1|Uganda|2020-03-27	0.0002688478	Africa
Africa|hCoV-19/South Africa/KRISP-K002163/2020|EPI ISL 515569|B.1.1.206|South Africa|2020-07-22	Africa|hCoV-19/Uganda/UG004/2020|EPI ISL 451186|B.1.1.1|Uganda|2020-03-27	0.0003024659	Africa
Africa|hCoV-19/South Africa/KRISP-K002165/2020|EPI ISL 515571|B.1.1.206|South Africa|2020-07-22	Africa|hCoV-19/Uganda/UG004/2020|EPI ISL 451186|B.1.1.1|Uganda|2020-03-27	0.0003390388	Africa
Africa|hCoV-19/South Africa/KRISP-K002168/2020|EPI ISL 515572|B.1.1|South Africa|2020-07-01	Africa|hCoV-19/Uganda/UG004/2020|EPI ISL 451186|B.1.1.1|Uganda|2020-03-27	0.0001759080	Africa
Africa|hCoV-19/South Africa/KRISP-K002171/2020|EPI ISL 515573|H.1|South Africa|2020-07-08	Africa|hCoV-19/Uganda/UG004/2020|EPI ISL 451186|B.1.1.1|Uganda|2020-03-27	0.0002352371	Africa
Africa|hCoV-19/South Africa/KRISP-K002172/2020|EPI ISL 515574|B.1|South Africa|2020-07-08	Africa|hCoV-19/Uganda/UG004/2020|EPI ISL 451186|B.1.1.1|Uganda|2020-03-27	0.0005045403	Africa
Africa|hCoV-19/South Africa/KRISP-K002173/2020|EPI ISL 515575|B.1.1.206|South Africa|2020-07-08	Africa|hCoV-19/Uganda/UG004/2020|EPI ISL 451186|B.1.1.1|Uganda|2020-03-27	0.0004033473	Africa
Africa|hCoV-19/South Africa/KRISP-K002174/2020|EPI ISL 515576|B.1.1.206|South Africa|2020-07-09	Africa|hCoV-19/Uganda/UG004/2020|EPI ISL 451186|B.1.1.1|Uganda|2020-03-27	0.0002710544	Africa
Africa|hCoV-19/South Africa/KRISP-K002175/2020|EPI ISL 515577|B.1.1.57|South Africa|2020-07-09	Africa|hCoV-19/Uganda/UG004/2020|EPI ISL 451186|B.1.1.1|Uganda|2020-03-27	0.0002043695	Africa
Africa|hCoV-19/South Africa/KRISP-K002176/2020|EPI ISL 515578|B.1.1.206|South Africa|2020-06-29	Africa|hCoV-19/Uganda/UG004/2020|EPI ISL 451186|B.1.1.1|Uganda|2020-03-27	0.0002098289	Africa
Africa|hCoV-19/South Africa/KRISP-K002177/2020|EPI ISL 515579|B.1.1.57|South Africa|2020-07-09	Africa|hCoV-19/Uganda/UG004/2020|EPI ISL 451186|B.1.1.1|Uganda|2020-03-27	0.0002030901	Africa
Africa|hCoV-19/South Africa/KRISP-K002179/2020|EPI ISL 515580|B.1.1.273|South Africa|2020-07-08	Africa|hCoV-19/Uganda/UG004/2020|EPI ISL 451186|B.1.1.1|Uganda|2020-03-27	0.0002688479	Africa
Africa|hCoV-19/South Africa/KRISP-K002182/2020|EPI ISL 515581|B.1.1|South Africa|2020-07-08	Africa|hCoV-19/Uganda/UG004/2020|EPI ISL 451186|B.1.1.1|Uganda|2020-03-27	0.0003083341	Africa
Africa|hCoV-19/South Africa/KRISP-K002183/2020|EPI ISL 515582|B.1.1.206|South Africa|2020-07-09	Africa|hCoV-19/Uganda/UG004/2020|EPI ISL 451186|B.1.1.1|Uganda|2020-03-27	0.0004033474	Africa
Africa|hCoV-19/South Africa/KRISP-K002185/2020|EPI ISL 515584|B.1.1.84|South Africa|2020-06-30	Africa|hCoV-19/Uganda/UG004/2020|EPI ISL 451186|B.1.1.1|Uganda|2020-03-27	0.0002016189	Africa
Africa|hCoV-19/South Africa/KRISP-K002186/2020|EPI ISL 515585|B.1.1.84|South Africa|2020-06-30	Africa|hCoV-19/Uganda/UG004/2020|EPI ISL 451186|B.1.1.1|Uganda|2020-03-27	0.0003024395	Africa
Africa|hCoV-19/South Africa/KRISP-K002187/2020|EPI ISL 515586|B.1.1.273|South Africa|2020-07-08	Africa|hCoV-19/Uganda/UG004/2020|EPI ISL 451186|B.1.1.1|Uganda|2020-03-27	0.0003024467	Africa
Africa|hCoV-19/South Africa/KRISP-K002188/2020|EPI ISL 515587|B.1.5|South Africa|2020-07-08	Africa|hCoV-19/Uganda/UG004/2020|EPI ISL 451186|B.1.1.1|Uganda|2020-03-27	0.0002389438	Africa
Africa|hCoV-19/South Africa/KRISP-K002189/2020|EPI ISL 515588|B.1.5|South Africa|2020-07-08	Africa|hCoV-19/Uganda/UG004/2020|EPI ISL 451186|B.1.1.1|Uganda|2020-03-27	0.0002711749	Africa
Africa|hCoV-19/South Africa/KRISP-K002190/2020|EPI ISL 515589|B.1.1.62|South Africa|2020-07-14	Africa|hCoV-19/Uganda/UG004/2020|EPI ISL 451186|B.1.1.1|Uganda|2020-03-27	0.0002688532	Africa
Africa|hCoV-19/South Africa/KRISP-K002191/2020|EPI ISL 515590|B.1.5|South Africa|2020-07-06	Africa|hCoV-19/Uganda/UG004/2020|EPI ISL 451186|B.1.1.1|Uganda|2020-03-27	0.0002723591	Africa
Africa|hCoV-19/South Africa/KRISP-K002194/2020|EPI ISL 515592|B.1.1.40|South Africa|2020-07-16	Africa|hCoV-19/Uganda/UG004/2020|EPI ISL 451186|B.1.1.1|Uganda|2020-03-27	0.0004032770	Africa
Africa|hCoV-19/South Africa/KRISP-K002195/2020|EPI ISL 515593|C.1|South Africa|2020-07-10	Africa|hCoV-19/Uganda/UG004/2020|EPI ISL 451186|B.1.1.1|Uganda|2020-03-27	0.0002690583	Africa
Africa|hCoV-19/South Africa/KRISP-K002196/2020|EPI ISL 515594|B.1.1.273|South Africa|2020-07-05	Africa|hCoV-19/Uganda/UG004/2020|EPI ISL 451186|B.1.1.1|Uganda|2020-03-27	0.0003024467	Africa
Africa|hCoV-19/South Africa/KRISP-K002197/2020|EPI ISL 515595|B.1.1.206|South Africa|2020-07-13	Africa|hCoV-19/Uganda/UG004/2020|EPI ISL 451186|B.1.1.1|Uganda|2020-03-27	0.0002803028	Africa
Africa|hCoV-19/South Africa/KRISP-K002198/2020|EPI ISL 515596|B.1.5|South Africa|2020-07-17	Africa|hCoV-19/Uganda/UG004/2020|EPI ISL 451186|B.1.1.1|Uganda|2020-03-27	0.0004034909	Africa
Africa|hCoV-19/South Africa/KRISP-K002199/2020|EPI ISL 515597|B.1.140|South Africa|2020-07-14	Africa|hCoV-19/Uganda/UG004/2020|EPI ISL 451186|B.1.1.1|Uganda|2020-03-27	0.0004033678	Africa
Africa|hCoV-19/South Africa/KRISP-K002200/2020|EPI ISL 515598|B.1.144|South Africa|2020-07-01	Africa|hCoV-19/Uganda/UG004/2020|EPI ISL 451186|B.1.1.1|Uganda|2020-03-27	0.0001759115	Africa
Africa|hCoV-19/South Africa/KRISP-K002201/2020|EPI ISL 515599|B.1.106|South Africa|2020-07-01	Africa|hCoV-19/Uganda/UG004/2020|EPI ISL 451186|B.1.1.1|Uganda|2020-03-27	0.0004415610	Africa
Africa|hCoV-19/South Africa/KRISP-K002202/2020|EPI ISL 515600|B.1.140|South Africa|2020-07-16	Africa|hCoV-19/Uganda/UG004/2020|EPI ISL 451186|B.1.1.1|Uganda|2020-03-27	0.0004033678	Africa
Africa|hCoV-19/South Africa/KRISP-K002203/2020|EPI ISL 515601|B.1.140|South Africa|2020-07-09	Africa|hCoV-19/Uganda/UG004/2020|EPI ISL 451186|B.1.1.1|Uganda|2020-03-27	0.0004706259	Africa
Africa|hCoV-19/South Africa/KRISP-K002204/2020|EPI ISL 515602|B.1.1.273|South Africa|2020-07-18	Africa|hCoV-19/Uganda/UG004/2020|EPI ISL 451186|B.1.1.1|Uganda|2020-03-27	0.0003024467	Africa
Africa|hCoV-19/South Africa/KRISP-K002205/2020|EPI ISL 515603|B.1.106|South Africa|2020-07-16	Africa|hCoV-19/Uganda/UG004/2020|EPI ISL 451186|B.1.1.1|Uganda|2020-03-27	0.0005754002	Africa
Africa|hCoV-19/South Africa/KRISP-K002206/2020|EPI ISL 515604|B.1.1.273|South Africa|2020-07-17	Africa|hCoV-19/Uganda/UG004/2020|EPI ISL 451186|B.1.1.1|Uganda|2020-03-27	0.0003360667	Africa
Africa|hCoV-19/South Africa/KRISP-K002209/2020|EPI ISL 515606|B.1.140|South Africa|2020-07-24	Africa|hCoV-19/Uganda/UG004/2020|EPI ISL 451186|B.1.1.1|Uganda|2020-03-27	0.0006725348	Africa
Africa|hCoV-19/South Africa/KRISP-K002210/2020|EPI ISL 515607|B.1.1.117|South Africa|2020-07-24	Africa|hCoV-19/Uganda/UG004/2020|EPI ISL 451186|B.1.1.1|Uganda|2020-03-27	0.0003026560	Africa
Africa|hCoV-19/South Africa/KRISP-K002211/2020|EPI ISL 515608|B.1.140|South Africa|2020-07-08	Africa|hCoV-19/Uganda/UG004/2020|EPI ISL 451186|B.1.1.1|Uganda|2020-03-27	0.0004802840	Africa
Africa|hCoV-19/South Africa/KRISP-K002213/2020|EPI ISL 515610|C.1|South Africa|2020-07-30	Africa|hCoV-19/Uganda/UG004/2020|EPI ISL 451186|B.1.1.1|Uganda|2020-03-27	0.0002352996	Africa
Africa|hCoV-19/South Africa/KRISP-K002214/2020|EPI ISL 515611|B.1.1.117|South Africa|2020-07-30	Africa|hCoV-19/Uganda/UG004/2020|EPI ISL 451186|B.1.1.1|Uganda|2020-03-27	0.0002058770	Africa
Africa|hCoV-19/South Africa/KRISP-K002215/2020|EPI ISL 515612|B.1.1.206|South Africa|2020-07-30	Africa|hCoV-19/Uganda/UG004/2020|EPI ISL 451186|B.1.1.1|Uganda|2020-03-27	0.0003360948	Africa
Africa|hCoV-19/South Africa/KRISP-K002216/2020|EPI ISL 515613|B.1.1.206|South Africa|2020-07-18	Africa|hCoV-19/Uganda/UG004/2020|EPI ISL 451186|B.1.1.1|Uganda|2020-03-27	0.0003048125	Africa
Africa|hCoV-19/South Africa/KRISP-K002217/2020|EPI ISL 515614|B.1.144|South Africa|2020-07-18	Africa|hCoV-19/Uganda/UG004/2020|EPI ISL 451186|B.1.1.1|Uganda|2020-03-27	0.0001729189	Africa
Africa|hCoV-19/South Africa/KRISP-K002218/2020|EPI ISL 515615|B.1.1.206|South Africa|2020-07-17	Africa|hCoV-19/Uganda/UG004/2020|EPI ISL 451186|B.1.1.1|Uganda|2020-03-27	0.0004391986	Africa
Africa|hCoV-19/South Africa/KRISP-K002219/2020|EPI ISL 515616|H.1|South Africa|2020-07-21	Africa|hCoV-19/Uganda/UG004/2020|EPI ISL 451186|B.1.1.1|Uganda|2020-03-27	0.0002690286	Africa
Africa|hCoV-19/South Africa/KRISP-K002220/2020|EPI ISL 515617|B.1.144|South Africa|2020-07-13	Africa|hCoV-19/Uganda/UG004/2020|EPI ISL 451186|B.1.1.1|Uganda|2020-03-27	0.0003110474	Africa
Africa|hCoV-19/South Africa/KRISP-K002221/2020|EPI ISL 515618|B.1.1.206|South Africa|2020-07-20	Africa|hCoV-19/Uganda/UG004/2020|EPI ISL 451186|B.1.1.1|Uganda|2020-03-27	0.0002451630	Africa
Africa|hCoV-19/South Africa/KRISP-K002222/2020|EPI ISL 515619|B.1.106|South Africa|2020-07-21	Africa|hCoV-19/Uganda/UG004/2020|EPI ISL 451186|B.1.1.1|Uganda|2020-03-27	0.0002689989	Africa
Africa|hCoV-19/South Africa/KRISP-K002223/2020|EPI ISL 515620|C.1|South Africa|2020-07-21	Africa|hCoV-19/Uganda/UG004/2020|EPI ISL 451186|B.1.1.1|Uganda|2020-03-27	0.0003073504	Africa
Africa|hCoV-19/South Africa/KRISP-K002225/2020|EPI ISL 515621|B.1.1.206|South Africa|2020-07-21	Africa|hCoV-19/Uganda/UG004/2020|EPI ISL 451186|B.1.1.1|Uganda|2020-03-27	0.0003519223	Africa
Africa|hCoV-19/South Africa/KRISP-K002226/2020|EPI ISL 515622|B.1.1.254|South Africa|2020-07-21	Africa|hCoV-19/Uganda/UG004/2020|EPI ISL 451186|B.1.1.1|Uganda|2020-03-27	0.0002352316	Africa
Africa|hCoV-19/South Africa/KRISP-K002227/2020|EPI ISL 515623|B.1.237|South Africa|2020-07-21	Africa|hCoV-19/Uganda/UG004/2020|EPI ISL 451186|B.1.1.1|Uganda|2020-03-27	0.0004369804	Africa
Africa|hCoV-19/South Africa/KRISP-K002228/2020|EPI ISL 515624|B.1.5|South Africa|2020-07-20	Africa|hCoV-19/Uganda/UG004/2020|EPI ISL 451186|B.1.1.1|Uganda|2020-03-27	0.0002096339	Africa
Africa|hCoV-19/South Africa/KRISP-K002229/2020|EPI ISL 515625|B.1.1.206|South Africa|2020-07-21	Africa|hCoV-19/Uganda/UG004/2020|EPI ISL 451186|B.1.1.1|Uganda|2020-03-27	0.0004084269	Africa
Africa|hCoV-19/South Africa/KRISP-K002230/2020|EPI ISL 515626|C.1|South Africa|2020-07-21	Africa|hCoV-19/Uganda/UG004/2020|EPI ISL 451186|B.1.1.1|Uganda|2020-03-27	0.0002745824	Africa
Africa|hCoV-19/South Africa/KRISP-K002231/2020|EPI ISL 515627|B.1.1|South Africa|2020-07-18	Africa|hCoV-19/Uganda/UG004/2020|EPI ISL 451186|B.1.1.1|Uganda|2020-03-27	0.0002016230	Africa
Africa|hCoV-19/South Africa/KRISP-K002234/2020|EPI ISL 515628|C.1|South Africa|2020-07-21	Africa|hCoV-19/Uganda/UG004/2020|EPI ISL 451186|B.1.1.1|Uganda|2020-03-27	0.0002688350	Africa
Africa|hCoV-19/South Africa/KRISP-K002237/2020|EPI ISL 515629|C.1|South Africa|2020-07-20	Africa|hCoV-19/Uganda/UG004/2020|EPI ISL 451186|B.1.1.1|Uganda|2020-03-27	0.0002379012	Africa
Africa|hCoV-19/South Africa/KRISP-K002238/2020|EPI ISL 515630|B.1.1|South Africa|2020-07-20	Africa|hCoV-19/Uganda/UG004/2020|EPI ISL 451186|B.1.1.1|Uganda|2020-03-27	0.0002450281	Africa
Africa|hCoV-19/South Africa/KRISP-K002239/2020|EPI ISL 515631|B.1.1.206|South Africa|2020-07-20	Africa|hCoV-19/Uganda/UG004/2020|EPI ISL 451186|B.1.1.1|Uganda|2020-03-27	0.0003024598	Africa
Africa|hCoV-19/South Africa/KRISP-K002242/2020|EPI ISL 515633|B.1.5|South Africa|2020-07-21	Africa|hCoV-19/Uganda/UG004/2020|EPI ISL 451186|B.1.1.1|Uganda|2020-03-27	0.0004402011	Africa
Africa|hCoV-19/South Africa/KRISP-K002243/2020|EPI ISL 515634|B.1.1.34|South Africa|2020-07-21	Africa|hCoV-19/Uganda/UG004/2020|EPI ISL 451186|B.1.1.1|Uganda|2020-03-27	0.0003696794	Africa
Africa|hCoV-19/South Africa/KRISP-K002244/2020|EPI ISL 515635|B.1.106|South Africa|2020-07-20	Africa|hCoV-19/Uganda/UG004/2020|EPI ISL 451186|B.1.1.1|Uganda|2020-03-27	0.0003706309	Africa
Africa|hCoV-19/South Africa/KRISP-K002249/2020|EPI ISL 515636|B.1.1|South Africa|2020-07-21	Africa|hCoV-19/Uganda/UG004/2020|EPI ISL 451186|B.1.1.1|Uganda|2020-03-27	0.0003071839	Africa
Africa|hCoV-19/South Africa/KRISP-K002251/2020|EPI ISL 515638|B.1.1|South Africa|2020-07-21	Africa|hCoV-19/Uganda/UG004/2020|EPI ISL 451186|B.1.1.1|Uganda|2020-03-27	0.0002038724	Africa
Africa|hCoV-19/South Africa/KRISP-K002253/2020|EPI ISL 515639|B.1.1.117|South Africa|2020-07-21	Africa|hCoV-19/Uganda/UG004/2020|EPI ISL 451186|B.1.1.1|Uganda|2020-03-27	0.0002688414	Africa
Africa|hCoV-19/South Africa/KRISP-K002255/2020|EPI ISL 515640|B.1.1|South Africa|2020-07-21	Africa|hCoV-19/Uganda/UG004/2020|EPI ISL 451186|B.1.1.1|Uganda|2020-03-27	0.0002360039	Africa
Africa|hCoV-19/South Africa/KRISP-K002256/2020|EPI ISL 515641|B.1.1.56|South Africa|2020-07-21	Africa|hCoV-19/Uganda/UG004/2020|EPI ISL 451186|B.1.1.1|Uganda|2020-03-27	0.0003697116	Africa
Africa|hCoV-19/South Africa/KRISP-K002257/2020|EPI ISL 515642|B.1.1.206|South Africa|2020-07-19	Africa|hCoV-19/Uganda/UG004/2020|EPI ISL 451186|B.1.1.1|Uganda|2020-03-27	0.0003696954	Africa
Africa|hCoV-19/South Africa/KRISP-K002258/2020|EPI ISL 515643|B.1.1.206|South Africa|2020-07-18	Africa|hCoV-19/Uganda/UG004/2020|EPI ISL 451186|B.1.1.1|Uganda|2020-03-27	0.0002016142	Africa
Africa|hCoV-19/South Africa/KRISP-K002259/2020|EPI ISL 515644|C.1|South Africa|2020-07-18	Africa|hCoV-19/Uganda/UG004/2020|EPI ISL 451186|B.1.1.1|Uganda|2020-03-27	0.0002352259	Africa
Africa|hCoV-19/South Africa/KRISP-K002260/2020|EPI ISL 515645|B.1.5|South Africa|2020-07-16	Africa|hCoV-19/Uganda/UG004/2020|EPI ISL 451186|B.1.1.1|Uganda|2020-03-27	0.0004033598	Africa
Africa|hCoV-19/South Africa/KRISP-K002263/2020|EPI ISL 515646|B.1.1.206|South Africa|2020-07-19	Africa|hCoV-19/Uganda/UG004/2020|EPI ISL 451186|B.1.1.1|Uganda|2020-03-27	0.0003728907	Africa
Africa|hCoV-19/South Africa/KRISP-K002264/2020|EPI ISL 515647|B.1.1.206|South Africa|2020-07-19	Africa|hCoV-19/Uganda/UG004/2020|EPI ISL 451186|B.1.1.1|Uganda|2020-03-27	0.0003024660	Africa
Africa|hCoV-19/South Africa/KRISP-K002265/2020|EPI ISL 515648|B.1.1.62|South Africa|2020-07-20	Africa|hCoV-19/Uganda/UG004/2020|EPI ISL 451186|B.1.1.1|Uganda|2020-03-27	0.0003067821	Africa
Africa|hCoV-19/South Africa/KRISP-K002266/2020|EPI ISL 515649|H.1|South Africa|2020-07-20	Africa|hCoV-19/Uganda/UG004/2020|EPI ISL 451186|B.1.1.1|Uganda|2020-03-27	0.0003027174	Africa
Africa|hCoV-19/South Africa/KRISP-K002268/2020|EPI ISL 515650|C.1|South Africa|2020-07-20	Africa|hCoV-19/Uganda/UG004/2020|EPI ISL 451186|B.1.1.1|Uganda|2020-03-27	0.0002352260	Africa
Africa|hCoV-19/South Africa/KRISP-K002269/2020|EPI ISL 515651|B.1.1.1|South Africa|2020-07-21	Africa|hCoV-19/Uganda/UG004/2020|EPI ISL 451186|B.1.1.1|Uganda|2020-03-27	0.0002352259	Africa
Africa|hCoV-19/South Africa/KRISP-K002270/2020|EPI ISL 515652|B.1.1.206|South Africa|2020-07-20	Africa|hCoV-19/Uganda/UG004/2020|EPI ISL 451186|B.1.1.1|Uganda|2020-03-27	0.0003032373	Africa
Africa|hCoV-19/South Africa/KRISP-K002271/2020|EPI ISL 515653|B.1.1.206|South Africa|2020-07-19	Africa|hCoV-19/Uganda/UG004/2020|EPI ISL 451186|B.1.1.1|Uganda|2020-03-27	0.0002016142	Africa
Africa|hCoV-19/South Africa/KRISP-K002273/2020|EPI ISL 515654|C.1|South Africa|2020-07-21	Africa|hCoV-19/Uganda/UG004/2020|EPI ISL 451186|B.1.1.1|Uganda|2020-03-27	0.0003024454	Africa
Africa|hCoV-19/South Africa/KRISP-K002274/2020|EPI ISL 515655|B.1.1.206|South Africa|2020-07-21	Africa|hCoV-19/Uganda/UG004/2020|EPI ISL 451186|B.1.1.1|Uganda|2020-03-27	0.0003024467	Africa
Africa|hCoV-19/South Africa/KRISP-K002278/2020|EPI ISL 515658|B.1.1.206|South Africa|2020-07-21	Africa|hCoV-19/Uganda/UG004/2020|EPI ISL 451186|B.1.1.1|Uganda|2020-03-27	0.0004033393	Africa
Africa|hCoV-19/South Africa/KRISP-K002279/2020|EPI ISL 515659|B.1.1.206|South Africa|2020-07-21	Africa|hCoV-19/Uganda/UG004/2020|EPI ISL 451186|B.1.1.1|Uganda|2020-03-27	0.0004033393	Africa
Africa|hCoV-19/South Africa/KRISP-K002280/2020|EPI ISL 515660|C.1|South Africa|2020-07-21	Africa|hCoV-19/Uganda/UG004/2020|EPI ISL 451186|B.1.1.1|Uganda|2020-03-27	0.0002688531	Africa
Africa|hCoV-19/South Africa/KRISP-K002281/2020|EPI ISL 515661|B.1.1.1|South Africa|2020-07-21	Africa|hCoV-19/Uganda/UG004/2020|EPI ISL 451186|B.1.1.1|Uganda|2020-03-27	0.0001680045	Africa
Africa|hCoV-19/South Africa/KRISP-K002282/2020|EPI ISL 515662|C.2|South Africa|2020-07-21	Africa|hCoV-19/Uganda/UG004/2020|EPI ISL 451186|B.1.1.1|Uganda|2020-03-27	0.0003360575	Africa
Africa|hCoV-19/South Africa/KRISP-K002283/2020|EPI ISL 515663|B.1.1.206|South Africa|2020-07-12	Africa|hCoV-19/Uganda/UG004/2020|EPI ISL 451186|B.1.1.1|Uganda|2020-03-27	0.0002384902	Africa
Africa|hCoV-19/South Africa/KRISP-K002284/2020|EPI ISL 515664|B.1.1.206|South Africa|2020-07-21	Africa|hCoV-19/Uganda/UG004/2020|EPI ISL 451186|B.1.1.1|Uganda|2020-03-27	0.0004885110	Africa
Africa|hCoV-19/South Africa/KRISP-K002287/2020|EPI ISL 515665|B.1.1.206|South Africa|2020-07-19	Africa|hCoV-19/Uganda/UG004/2020|EPI ISL 451186|B.1.1.1|Uganda|2020-03-27	0.0003360880	Africa
Africa|hCoV-19/South Africa/KRISP-K002288/2020|EPI ISL 515666|B.1.1.206|South Africa|2020-07-21	Africa|hCoV-19/Uganda/UG004/2020|EPI ISL 451186|B.1.1.1|Uganda|2020-03-27	0.0004032946	Africa
Africa|hCoV-19/South Africa/KRISP-K002289/2020|EPI ISL 515667|B.1.1.34|South Africa|2020-07-20	Africa|hCoV-19/Uganda/UG004/2020|EPI ISL 451186|B.1.1.1|Uganda|2020-03-27	0.0002711216	Africa
Africa|hCoV-19/South Africa/KRISP-K002290/2020|EPI ISL 515668|B.1.1.206|South Africa|2020-07-23	Africa|hCoV-19/Uganda/UG004/2020|EPI ISL 451186|B.1.1.1|Uganda|2020-03-27	0.0003024661	Africa
Africa|hCoV-19/South Africa/KRISP-K002291/2020|EPI ISL 515669|C.1|South Africa|2020-07-22	Africa|hCoV-19/Uganda/UG004/2020|EPI ISL 451186|B.1.1.1|Uganda|2020-03-27	0.0004372371	Africa
Africa|hCoV-19/South Africa/KRISP-K002292/2020|EPI ISL 515670|B.1.1.206|South Africa|2020-07-22	Africa|hCoV-19/Uganda/UG004/2020|EPI ISL 451186|B.1.1.1|Uganda|2020-03-27	0.0002728354	Africa
Africa|hCoV-19/South Africa/KRISP-K002293/2020|EPI ISL 515671|C.1|South Africa|2020-07-23	Africa|hCoV-19/Uganda/UG004/2020|EPI ISL 451186|B.1.1.1|Uganda|2020-03-27	0.0003696704	Africa
Africa|hCoV-19/South Africa/KRISP-K002295/2020|EPI ISL 515672|B.1.1.206|South Africa|2020-07-23	Africa|hCoV-19/Uganda/UG004/2020|EPI ISL 451186|B.1.1.1|Uganda|2020-03-27	0.0003024599	Africa
Africa|hCoV-19/South Africa/KRISP-K002296/2020|EPI ISL 515673|B.1.1.206|South Africa|2020-07-21	Africa|hCoV-19/Uganda/UG004/2020|EPI ISL 451186|B.1.1.1|Uganda|2020-03-27	0.0002125338	Africa
Africa|hCoV-19/South Africa/KRISP-K002297/2020|EPI ISL 515674|C.6|South Africa|2020-07-20	Africa|hCoV-19/Uganda/UG004/2020|EPI ISL 451186|B.1.1.1|Uganda|2020-03-27	0.0003698832	Africa
Africa|hCoV-19/South Africa/KRISP-K002298/2020|EPI ISL 515675|B.1.1.206|South Africa|2020-07-23	Africa|hCoV-19/Uganda/UG004/2020|EPI ISL 451186|B.1.1.1|Uganda|2020-03-27	0.0002355481	Africa
Africa|hCoV-19/South Africa/KRISP-K002299/2020|EPI ISL 515676|H.1|South Africa|2020-07-22	Africa|hCoV-19/Uganda/UG004/2020|EPI ISL 451186|B.1.1.1|Uganda|2020-03-27	0.0002688595	Africa
Africa|hCoV-19/South Africa/KRISP-K002300/2020|EPI ISL 515677|C.1|South Africa|2020-07-21	Africa|hCoV-19/Uganda/UG004/2020|EPI ISL 451186|B.1.1.1|Uganda|2020-03-27	0.0004408648	Africa
Africa|hCoV-19/South Africa/KRISP-K002301/2020|EPI ISL 515678|B.1.1.206|South Africa|2020-07-22	Africa|hCoV-19/Uganda/UG004/2020|EPI ISL 451186|B.1.1.1|Uganda|2020-03-27	0.0003360732	Africa
Africa|hCoV-19/South Africa/KRISP-K002303/2020|EPI ISL 515680|C.1|South Africa|2020-07-23	Africa|hCoV-19/Uganda/UG004/2020|EPI ISL 451186|B.1.1.1|Uganda|2020-03-27	0.0003696952	Africa
Africa|hCoV-19/South Africa/KRISP-K002304/2020|EPI ISL 515681|C.1|South Africa|2020-07-23	Africa|hCoV-19/Uganda/UG004/2020|EPI ISL 451186|B.1.1.1|Uganda|2020-03-27	0.0003696703	Africa
Africa|hCoV-19/South Africa/KRISP-K002306/2020|EPI ISL 515682|B.1.1.206|South Africa|2020-07-21	Africa|hCoV-19/Uganda/UG004/2020|EPI ISL 451186|B.1.1.1|Uganda|2020-03-27	0.0005041945	Africa
Africa|hCoV-19/South Africa/KRISP-K002307/2020|EPI ISL 515683|B.1.1.206|South Africa|2020-07-23	Africa|hCoV-19/Uganda/UG004/2020|EPI ISL 451186|B.1.1.1|Uganda|2020-03-27	0.0003696880	Africa
Africa|hCoV-19/South Africa/KRISP-K002308/2020|EPI ISL 515684|B.1.1.206|South Africa|2020-07-22	Africa|hCoV-19/Uganda/UG004/2020|EPI ISL 451186|B.1.1.1|Uganda|2020-03-27	0.0003024731	Africa
Africa|hCoV-19/South Africa/KRISP-K002309/2020|EPI ISL 515685|B.1.1|South Africa|2020-07-23	Africa|hCoV-19/Uganda/UG004/2020|EPI ISL 451186|B.1.1.1|Uganda|2020-03-27	0.0002366709	Africa
Africa|hCoV-19/South Africa/KRISP-K002310/2020|EPI ISL 515686|B.1.1.206|South Africa|2020-07-23	Africa|hCoV-19/Uganda/UG004/2020|EPI ISL 451186|B.1.1.1|Uganda|2020-03-27	0.0004379710	Africa
Africa|hCoV-19/South Africa/KRISP-K002311/2020|EPI ISL 515687|C.9|South Africa|2020-07-22	Africa|hCoV-19/Uganda/UG004/2020|EPI ISL 451186|B.1.1.1|Uganda|2020-03-27	0.0003360864	Africa
Africa|hCoV-19/South Africa/KRISP-K002312/2020|EPI ISL 515688|B.1.1.206|South Africa|2020-07-22	Africa|hCoV-19/Uganda/UG004/2020|EPI ISL 451186|B.1.1.1|Uganda|2020-03-27	0.0003024538	Africa
Africa|hCoV-19/South Africa/KRISP-K002313/2020|EPI ISL 515689|B.1.140|South Africa|2020-07-22	Africa|hCoV-19/Uganda/UG004/2020|EPI ISL 451186|B.1.1.1|Uganda|2020-03-27	0.0005715201	Africa
Africa|hCoV-19/South Africa/KRISP-K002314/2020|EPI ISL 515690|B.1.5|South Africa|2020-07-22	Africa|hCoV-19/Uganda/UG004/2020|EPI ISL 451186|B.1.1.1|Uganda|2020-03-27	0.0004058421	Africa
Africa|hCoV-19/South Africa/KRISP-K002315/2020|EPI ISL 515691|B.1.5|South Africa|2020-07-22	Africa|hCoV-19/Uganda/UG004/2020|EPI ISL 451186|B.1.1.1|Uganda|2020-03-27	0.0004706259	Africa
Africa|hCoV-19/South Africa/KRISP-K002316/2020|EPI ISL 515692|B.1.1.206|South Africa|2020-07-22	Africa|hCoV-19/Uganda/UG004/2020|EPI ISL 451186|B.1.1.1|Uganda|2020-03-27	0.0003365662	Africa
Africa|hCoV-19/South Africa/KRISP-K002318/2020|EPI ISL 515694|B.1.1.206|South Africa|2020-07-22	Africa|hCoV-19/Uganda/UG004/2020|EPI ISL 451186|B.1.1.1|Uganda|2020-03-27	0.0004033296	Africa
Africa|hCoV-19/South Africa/KRISP-K002319/2020|EPI ISL 515695|H.1|South Africa|2020-07-22	Africa|hCoV-19/Uganda/UG004/2020|EPI ISL 451186|B.1.1.1|Uganda|2020-03-27	0.0002398465	Africa
Africa|hCoV-19/South Africa/KRISP-K002320/2020|EPI ISL 515696|B.1.5|South Africa|2020-07-22	Africa|hCoV-19/Uganda/UG004/2020|EPI ISL 451186|B.1.1.1|Uganda|2020-03-27	0.0004033596	Africa
Africa|hCoV-19/South Africa/KRISP-K002321/2020|EPI ISL 515697|B.1.1.273|South Africa|2020-07-22	Africa|hCoV-19/Uganda/UG004/2020|EPI ISL 451186|B.1.1.1|Uganda|2020-03-27	0.0004033137	Africa
Africa|hCoV-19/South Africa/KRISP-K002322/2020|EPI ISL 515698|B.1.5|South Africa|2020-07-22	Africa|hCoV-19/Uganda/UG004/2020|EPI ISL 451186|B.1.1.1|Uganda|2020-03-27	0.0002352426	Africa
Africa|hCoV-19/South Africa/KRISP-K002323/2020|EPI ISL 515699|B.1.1.206|South Africa|2020-07-23	Africa|hCoV-19/Uganda/UG004/2020|EPI ISL 451186|B.1.1.1|Uganda|2020-03-27	0.0003024670	Africa
Africa|hCoV-19/South Africa/KRISP-K002325/2020|EPI ISL 515701|B.1.1.206|South Africa|2020-07-22	Africa|hCoV-19/Uganda/UG004/2020|EPI ISL 451186|B.1.1.1|Uganda|2020-03-27	0.0005042926	Africa
Africa|hCoV-19/South Africa/KRISP-K002326/2020|EPI ISL 515702|B.1.1.206|South Africa|2020-07-22	Africa|hCoV-19/Uganda/UG004/2020|EPI ISL 451186|B.1.1.1|Uganda|2020-03-27	0.0005379336	Africa
Africa|hCoV-19/South Africa/KRISP-K002327/2020|EPI ISL 515703|B.1.1.206|South Africa|2020-07-14	Africa|hCoV-19/Uganda/UG004/2020|EPI ISL 451186|B.1.1.1|Uganda|2020-03-27	0.0003360879	Africa
Africa|hCoV-19/South Africa/KRISP-K002329/2020|EPI ISL 515705|B.1.1.10|South Africa|2020-07-22	Africa|hCoV-19/Uganda/UG004/2020|EPI ISL 451186|B.1.1.1|Uganda|2020-03-27	0.0002016230	Africa
Africa|hCoV-19/South Africa/KRISP-K002331/2020|EPI ISL 515706|H.1|South Africa|2020-07-22	Africa|hCoV-19/Uganda/UG004/2020|EPI ISL 451186|B.1.1.1|Uganda|2020-03-27	0.0002352371	Africa
Africa|hCoV-19/South Africa/KRISP-K002332/2020|EPI ISL 515707|B.1.1.206|South Africa|2020-07-23	Africa|hCoV-19/Uganda/UG004/2020|EPI ISL 451186|B.1.1.1|Uganda|2020-03-27	0.0003024527	Africa
Africa|hCoV-19/South Africa/KRISP-K002333/2020|EPI ISL 515708|B.1.1.206|South Africa|2020-07-22	Africa|hCoV-19/Uganda/UG004/2020|EPI ISL 451186|B.1.1.1|Uganda|2020-03-27	0.0004706524	Africa
Africa|hCoV-19/South Africa/KRISP-K002335/2020|EPI ISL 515709|B.1.1|South Africa|2020-07-23	Africa|hCoV-19/Uganda/UG004/2020|EPI ISL 451186|B.1.1.1|Uganda|2020-03-27	0.0001680158	Africa
Africa|hCoV-19/South Africa/KRISP-K002336/2020|EPI ISL 515710|C.1|South Africa|2020-07-23	Africa|hCoV-19/Uganda/UG004/2020|EPI ISL 451186|B.1.1.1|Uganda|2020-03-27	0.0003360799	Africa
Africa|hCoV-19/South Africa/KRISP-K002337/2020|EPI ISL 515711|B.1.1.99|South Africa|2020-07-22	Africa|hCoV-19/Uganda/UG004/2020|EPI ISL 451186|B.1.1.1|Uganda|2020-03-27	0.0002016189	Africa
Africa|hCoV-19/South Africa/KRISP-K002341/2020|EPI ISL 515714|B.1|South Africa|2020-07-22	Africa|hCoV-19/Uganda/UG004/2020|EPI ISL 451186|B.1.1.1|Uganda|2020-03-27	0.0003024670	Africa
Africa|hCoV-19/South Africa/KRISP-K002343/2020|EPI ISL 515716|B.1.1.206|South Africa|2020-07-23	Africa|hCoV-19/Uganda/UG004/2020|EPI ISL 451186|B.1.1.1|Uganda|2020-03-27	0.0003697042	Africa
Africa|hCoV-19/South Africa/KRISP-K002345/2020|EPI ISL 515717|B.1.1.206|South Africa|2020-07-21	Africa|hCoV-19/Uganda/UG004/2020|EPI ISL 451186|B.1.1.1|Uganda|2020-03-27	0.0005501324	Africa
Africa|hCoV-19/South Africa/KRISP-K002346/2020|EPI ISL 515718|B.1.1.273|South Africa|2020-07-23	Africa|hCoV-19/Uganda/UG004/2020|EPI ISL 451186|B.1.1.1|Uganda|2020-03-27	0.0003374923	Africa
Africa|hCoV-19/South Africa/KRISP-K002347/2020|EPI ISL 515719|B.1.1.206|South Africa|2020-07-23	Africa|hCoV-19/Uganda/UG004/2020|EPI ISL 451186|B.1.1.1|Uganda|2020-03-27	0.0003697127	Africa
Africa|hCoV-19/South Africa/KRISP-K002348/2020|EPI ISL 515720|B.1.1|South Africa|2020-07-22	Africa|hCoV-19/Uganda/UG004/2020|EPI ISL 451186|B.1.1.1|Uganda|2020-03-27	0.0003360733	Africa
Africa|hCoV-19/South Africa/KRISP-K002349/2020|EPI ISL 515721|B.1.1.206|South Africa|2020-07-10	Africa|hCoV-19/Uganda/UG004/2020|EPI ISL 451186|B.1.1.1|Uganda|2020-03-27	0.0003697291	Africa
Africa|hCoV-19/South Africa/KRISP-K002350/2020|EPI ISL 515722|B.1.1.34|South Africa|2020-07-21	Africa|hCoV-19/Uganda/UG004/2020|EPI ISL 451186|B.1.1.1|Uganda|2020-03-27	0.0004369702	Africa
Africa|hCoV-19/South Africa/KRISP-K002352/2020|EPI ISL 515724|C.9|South Africa|2020-07-21	Africa|hCoV-19/Uganda/UG004/2020|EPI ISL 451186|B.1.1.1|Uganda|2020-03-27	0.0003696953	Africa
Africa|hCoV-19/South Africa/KRISP-K002353/2020|EPI ISL 515725|C.1|South Africa|2020-07-22	Africa|hCoV-19/Uganda/UG004/2020|EPI ISL 451186|B.1.1.1|Uganda|2020-03-27	0.0003362913	Africa
Africa|hCoV-19/South Africa/KRISP-K002354/2020|EPI ISL 515726|B.1.1.206|South Africa|2020-07-21	Africa|hCoV-19/Uganda/UG004/2020|EPI ISL 451186|B.1.1.1|Uganda|2020-03-27	0.0002753898	Africa
Africa|hCoV-19/South Africa/KRISP-K002357/2020|EPI ISL 515728|B.1.1.273|South Africa|2020-07-21	Africa|hCoV-19/Uganda/UG004/2020|EPI ISL 451186|B.1.1.1|Uganda|2020-03-27	0.0004032963	Africa
Africa|hCoV-19/South Africa/KRISP-K002358/2020|EPI ISL 515729|B.1.1.206|South Africa|2020-07-21	Africa|hCoV-19/Uganda/UG004/2020|EPI ISL 451186|B.1.1.1|Uganda|2020-03-27	0.0003696794	Africa
Africa|hCoV-19/South Africa/KRISP-K002359/2020|EPI ISL 515730|B.1.1.206|South Africa|2020-07-22	Africa|hCoV-19/Uganda/UG004/2020|EPI ISL 451186|B.1.1.1|Uganda|2020-03-27	0.0004033393	Africa
Africa|hCoV-19/South Africa/KRISP-K002363/2020|EPI ISL 515731|B.1.1|South Africa|2020-07-21	Africa|hCoV-19/Uganda/UG004/2020|EPI ISL 451186|B.1.1.1|Uganda|2020-03-27	0.0002016142	Africa
Africa|hCoV-19/South Africa/KRISP-K002364/2020|EPI ISL 515732|B.1.1.206|South Africa|2020-07-14	Africa|hCoV-19/Uganda/UG004/2020|EPI ISL 451186|B.1.1.1|Uganda|2020-03-27	0.0003696880	Africa
Africa|hCoV-19/South Africa/KRISP-K002365/2020|EPI ISL 515733|B.1.1.273|South Africa|2020-07-22	Africa|hCoV-19/Uganda/UG004/2020|EPI ISL 451186|B.1.1.1|Uganda|2020-03-27	0.0004033137	Africa
Africa|hCoV-19/South Africa/KRISP-K002366/2020|EPI ISL 515734|B.1.1.206|South Africa|2020-07-21	Africa|hCoV-19/Uganda/UG004/2020|EPI ISL 451186|B.1.1.1|Uganda|2020-03-27	0.0003024659	Africa
Africa|hCoV-19/South Africa/KRISP-K002367/2020|EPI ISL 515735|C.1|South Africa|2020-07-22	Africa|hCoV-19/Uganda/UG004/2020|EPI ISL 451186|B.1.1.1|Uganda|2020-03-27	0.0003404995	Africa
Africa|hCoV-19/South Africa/KRISP-K002368/2020|EPI ISL 515736|B.1.1.206|South Africa|2020-07-22	Africa|hCoV-19/Uganda/UG004/2020|EPI ISL 451186|B.1.1.1|Uganda|2020-03-27	0.0002352268	Africa
Africa|hCoV-19/South Africa/KRISP-K002369/2020|EPI ISL 515737|C.1|South Africa|2020-07-22	Africa|hCoV-19/Uganda/UG004/2020|EPI ISL 451186|B.1.1.1|Uganda|2020-03-27	0.0002688584	Africa
Africa|hCoV-19/South Africa/KRISP-K002370/2020|EPI ISL 515738|B.1.1.62|South Africa|2020-07-22	Africa|hCoV-19/Uganda/UG004/2020|EPI ISL 451186|B.1.1.1|Uganda|2020-03-27	0.0003721765	Africa
Africa|hCoV-19/South Africa/KRISP-K002371/2020|EPI ISL 515739|C.1|South Africa|2020-07-22	Africa|hCoV-19/Uganda/UG004/2020|EPI ISL 451186|B.1.1.1|Uganda|2020-03-27	0.0003024657	Africa
Africa|hCoV-19/South Africa/KRISP-K002372/2020|EPI ISL 515740|H.1|South Africa|2020-07-20	Africa|hCoV-19/Uganda/UG004/2020|EPI ISL 451186|B.1.1.1|Uganda|2020-03-27	0.0003024670	Africa
Africa|hCoV-19/South Africa/KRISP-K002375/2020|EPI ISL 515741|B.1.1|South Africa|2020-07-21	Africa|hCoV-19/Uganda/UG004/2020|EPI ISL 451186|B.1.1.1|Uganda|2020-03-27	0.0002027586	Africa
Africa|hCoV-19/South Africa/KRISP-K002376/2020|EPI ISL 515742|B.1.1|South Africa|2020-07-22	Africa|hCoV-19/Uganda/UG004/2020|EPI ISL 451186|B.1.1.1|Uganda|2020-03-27	0.0001695561	Africa
Africa|hCoV-19/South Africa/KRISP-K002377/2020|EPI ISL 515743|B.1.1.206|South Africa|2020-07-22	Africa|hCoV-19/Uganda/UG004/2020|EPI ISL 451186|B.1.1.1|Uganda|2020-03-27	0.0004705910	Africa
Africa|hCoV-19/South Africa/KRISP-K002378/2020|EPI ISL 515744|B.1|South Africa|2020-07-20	Africa|hCoV-19/Uganda/UG004/2020|EPI ISL 451186|B.1.1.1|Uganda|2020-03-27	0.0004706354	Africa
Africa|hCoV-19/South Africa/KRISP-K002379/2020|EPI ISL 515745|C.1|South Africa|2020-07-22	Africa|hCoV-19/Uganda/UG004/2020|EPI ISL 451186|B.1.1.1|Uganda|2020-03-27	0.0002025026	Africa
Africa|hCoV-19/South Africa/KRISP-K002380/2020|EPI ISL 515746|B.1.1|South Africa|2020-07-22	Africa|hCoV-19/Uganda/UG004/2020|EPI ISL 451186|B.1.1.1|Uganda|2020-03-27	0.0001696441	Africa
Africa|hCoV-19/South Africa/KRISP-K002381/2020|EPI ISL 515747|B.1.1|South Africa|2020-07-17	Africa|hCoV-19/Uganda/UG004/2020|EPI ISL 451186|B.1.1.1|Uganda|2020-03-27	0.0003031147	Africa
Africa|hCoV-19/South Africa/KRISP-K002382/2020|EPI ISL 515748|B.1.1.206|South Africa|2020-07-22	Africa|hCoV-19/Uganda/UG004/2020|EPI ISL 451186|B.1.1.1|Uganda|2020-03-27	0.0003697041	Africa
Africa|hCoV-19/South Africa/KRISP-K002383/2020|EPI ISL 515749|B.1.1.206|South Africa|2020-07-20	Africa|hCoV-19/Uganda/UG004/2020|EPI ISL 451186|B.1.1.1|Uganda|2020-03-27	0.0003024599	Africa
Africa|hCoV-19/South Africa/KRISP-K002384/2020|EPI ISL 515750|B.1.1.273|South Africa|2020-07-22	Africa|hCoV-19/Uganda/UG004/2020|EPI ISL 451186|B.1.1.1|Uganda|2020-03-27	0.0002710150	Africa
Africa|hCoV-19/South Africa/KRISP-K002385/2020|EPI ISL 515751|B.1.1.206|South Africa|2020-07-22	Africa|hCoV-19/Uganda/UG004/2020|EPI ISL 451186|B.1.1.1|Uganda|2020-03-27	0.0002688414	Africa
Africa|hCoV-19/South Africa/KRISP-K002386/2020|EPI ISL 515752|B.1.1.206|South Africa|2020-07-21	Africa|hCoV-19/Uganda/UG004/2020|EPI ISL 451186|B.1.1.1|Uganda|2020-03-27	0.0003360508	Africa
Africa|hCoV-19/South Africa/KRISP-K002387/2020|EPI ISL 515753|B.1.1.64|South Africa|2020-07-22	Africa|hCoV-19/Uganda/UG004/2020|EPI ISL 451186|B.1.1.1|Uganda|2020-03-27	0.0002352213	Africa
Africa|hCoV-19/South Africa/KRISP-K002388/2020|EPI ISL 515754|B.1.1.206|South Africa|2020-07-22	Africa|hCoV-19/Uganda/UG004/2020|EPI ISL 451186|B.1.1.1|Uganda|2020-03-27	0.0003696954	Africa
Africa|hCoV-19/South Africa/KRISP-K002390/2020|EPI ISL 515755|B.1|South Africa|2020-07-25	Africa|hCoV-19/Uganda/UG004/2020|EPI ISL 451186|B.1.1.1|Uganda|2020-03-27	0.0002720810	Africa
Africa|hCoV-19/South Africa/KRISP-K002391/2020|EPI ISL 515756|B.1.1.57|South Africa|2020-07-21	Africa|hCoV-19/Uganda/UG004/2020|EPI ISL 451186|B.1.1.1|Uganda|2020-03-27	0.0003049569	Africa
Africa|hCoV-19/South Africa/KRISP-K002392/2020|EPI ISL 515757|B.1.1|South Africa|2020-07-27	Africa|hCoV-19/Uganda/UG004/2020|EPI ISL 451186|B.1.1.1|Uganda|2020-03-27	0.0003024600	Africa
Africa|hCoV-19/South Africa/KRISP-K002393/2020|EPI ISL 515758|B.1.1|South Africa|2020-07-28	Africa|hCoV-19/Uganda/UG004/2020|EPI ISL 451186|B.1.1.1|Uganda|2020-03-27	0.0001344040	Africa
Africa|hCoV-19/South Africa/KRISP-K002394/2020|EPI ISL 515759|C.1|South Africa|2020-07-28	Africa|hCoV-19/Uganda/UG004/2020|EPI ISL 451186|B.1.1.1|Uganda|2020-03-27	0.0004047564	Africa
Africa|hCoV-19/South Africa/KRISP-K002395/2020|EPI ISL 515760|B.1.1.273|South Africa|2020-07-28	Africa|hCoV-19/Uganda/UG004/2020|EPI ISL 451186|B.1.1.1|Uganda|2020-03-27	0.0005041727	Africa
Africa|hCoV-19/South Africa/KRISP-K002396/2020|EPI ISL 515761|H.1|South Africa|2020-07-30	Africa|hCoV-19/Uganda/UG004/2020|EPI ISL 451186|B.1.1.1|Uganda|2020-03-27	0.0002105090	Africa
Africa|hCoV-19/South Africa/KRISP-K002398/2020|EPI ISL 515762|B.1.1.117|South Africa|2020-07-27	Africa|hCoV-19/Uganda/UG004/2020|EPI ISL 451186|B.1.1.1|Uganda|2020-03-27	0.0002688414	Africa
Africa|hCoV-19/South Africa/KRISP-K002399/2020|EPI ISL 515763|B.1.1.62|South Africa|2020-07-30	Africa|hCoV-19/Uganda/UG004/2020|EPI ISL 451186|B.1.1.1|Uganda|2020-03-27	0.0003697041	Africa
Africa|hCoV-19/South Africa/KRISP-K002400/2020|EPI ISL 515764|B.1.1.206|South Africa|2020-07-30	Africa|hCoV-19/Uganda/UG004/2020|EPI ISL 451186|B.1.1.1|Uganda|2020-03-27	0.0003360508	Africa
Africa|hCoV-19/South Africa/KRISP-K002403/2020|EPI ISL 515767|B.1.1.117|South Africa|2020-07-24	Africa|hCoV-19/Uganda/UG004/2020|EPI ISL 451186|B.1.1.1|Uganda|2020-03-27	0.0002688414	Africa
Africa|hCoV-19/South Africa/KRISP-K002404/2020|EPI ISL 515768|C.1|South Africa|2020-07-27	Africa|hCoV-19/Uganda/UG004/2020|EPI ISL 451186|B.1.1.1|Uganda|2020-03-27	0.0004065247	Africa
Africa|hCoV-19/South Africa/KRISP-K002405/2020|EPI ISL 515769|B.1.1.273|South Africa|2020-07-27	Africa|hCoV-19/Uganda/UG004/2020|EPI ISL 451186|B.1.1.1|Uganda|2020-03-27	0.0002688477	Africa
Africa|hCoV-19/South Africa/KRISP-K002406/2020|EPI ISL 515770|B.1.1.57|South Africa|2020-07-29	Africa|hCoV-19/Uganda/UG004/2020|EPI ISL 451186|B.1.1.1|Uganda|2020-03-27	0.0002710703	Africa
Africa|hCoV-19/South Africa/KRISP-K002407/2020|EPI ISL 515771|B.1.1.273|South Africa|2020-07-30	Africa|hCoV-19/Uganda/UG004/2020|EPI ISL 451186|B.1.1.1|Uganda|2020-03-27	0.0003697205	Africa
Africa|hCoV-19/South Africa/KRISP-K002408/2020|EPI ISL 515772|B.1.5|South Africa|2020-07-28	Africa|hCoV-19/Uganda/UG004/2020|EPI ISL 451186|B.1.1.1|Uganda|2020-03-27	0.0002731093	Africa
Africa|hCoV-19/South Africa/KRISP-K002411/2020|EPI ISL 515773|C.9|South Africa|2020-07-29	Africa|hCoV-19/Uganda/UG004/2020|EPI ISL 451186|B.1.1.1|Uganda|2020-03-27	0.0003360573	Africa
Africa|hCoV-19/South Africa/KRISP-K002412/2020|EPI ISL 515774|B.1.1|South Africa|2020-07-28	Africa|hCoV-19/Uganda/UG004/2020|EPI ISL 451186|B.1.1.1|Uganda|2020-03-27	0.0002372274	Africa
Africa|hCoV-19/South Africa/KRISP-K002413/2020|EPI ISL 515775|B.1.1.206|South Africa|2020-07-24	Africa|hCoV-19/Uganda/UG004/2020|EPI ISL 451186|B.1.1.1|Uganda|2020-03-27	0.0004705911	Africa
Africa|hCoV-19/South Africa/KRISP-K002414/2020|EPI ISL 515776|B.1.1.206|South Africa|2020-07-24	Africa|hCoV-19/Uganda/UG004/2020|EPI ISL 451186|B.1.1.1|Uganda|2020-03-27	0.0002688415	Africa
Africa|hCoV-19/South Africa/KRISP-K002415/2020|EPI ISL 515777|B.1.1.206|South Africa|2020-07-29	Africa|hCoV-19/Uganda/UG004/2020|EPI ISL 451186|B.1.1.1|Uganda|2020-03-27	0.0003697042	Africa
Africa|hCoV-19/South Africa/KRISP-K002416/2020|EPI ISL 515778|B.1.1.206|South Africa|2020-07-30	Africa|hCoV-19/Uganda/UG004/2020|EPI ISL 451186|B.1.1.1|Uganda|2020-03-27	0.0004369598	Africa
Africa|hCoV-19/South Africa/KRISP-K002417/2020|EPI ISL 515779|B.1.1.206|South Africa|2020-07-30	Africa|hCoV-19/Uganda/UG004/2020|EPI ISL 451186|B.1.1.1|Uganda|2020-03-27	0.0002443671	Africa
Africa|hCoV-19/South Africa/KRISP-K002418/2020|EPI ISL 515780|B.1.1.206|South Africa|2020-07-30	Africa|hCoV-19/Uganda/UG004/2020|EPI ISL 451186|B.1.1.1|Uganda|2020-03-27	0.0002688415	Africa
Africa|hCoV-19/South Africa/KRISP-K002419/2020|EPI ISL 515781|B.1.1.206|South Africa|2020-07-30	Africa|hCoV-19/Uganda/UG004/2020|EPI ISL 451186|B.1.1.1|Uganda|2020-03-27	0.0002688415	Africa
Africa|hCoV-19/South Africa/KRISP-K002420/2020|EPI ISL 515782|B.1.1.206|South Africa|2020-07-30	Africa|hCoV-19/Uganda/UG004/2020|EPI ISL 451186|B.1.1.1|Uganda|2020-03-27	0.0003024659	Africa
Africa|hCoV-19/South Africa/KRISP-K002421/2020|EPI ISL 515783|B.1.1.206|South Africa|2020-07-30	Africa|hCoV-19/Uganda/UG004/2020|EPI ISL 451186|B.1.1.1|Uganda|2020-03-27	0.0002366787	Africa
Africa|hCoV-19/South Africa/KRISP-K002423/2020|EPI ISL 515784|B.1.1.117|South Africa|2020-07-30	Africa|hCoV-19/Uganda/UG004/2020|EPI ISL 451186|B.1.1.1|Uganda|2020-03-27	0.0002691850	Africa
Africa|hCoV-19/South Africa/KRISP-K002424/2020|EPI ISL 515785|B.1.1.57|South Africa|2020-07-30	Africa|hCoV-19/Uganda/UG004/2020|EPI ISL 451186|B.1.1.1|Uganda|2020-03-27	0.0002733698	Africa
Africa|hCoV-19/South Africa/KRISP-K002425/2020|EPI ISL 515786|B.1.1.57|South Africa|2020-07-29	Africa|hCoV-19/Uganda/UG004/2020|EPI ISL 451186|B.1.1.1|Uganda|2020-03-27	0.0004066661	Africa
Africa|hCoV-19/South Africa/KRISP-K002426/2020|EPI ISL 515787|C.1|South Africa|2020-07-29	Africa|hCoV-19/Uganda/UG004/2020|EPI ISL 451186|B.1.1.1|Uganda|2020-03-27	0.0003028831	Africa
Africa|hCoV-19/South Africa/KRISP-K002427/2020|EPI ISL 515788|B.1.1|South Africa|2020-07-30	Africa|hCoV-19/Uganda/UG004/2020|EPI ISL 451186|B.1.1.1|Uganda|2020-03-27	0.0003393340	Africa
Africa|hCoV-19/South Africa/KRISP-K002428/2020|EPI ISL 515789|B.1.1.273|South Africa|2020-07-30	Africa|hCoV-19/Uganda/UG004/2020|EPI ISL 451186|B.1.1.1|Uganda|2020-03-27	0.0004033134	Africa
Africa|hCoV-19/South Africa/KRISP-K002429/2020|EPI ISL 515790|B.1.1.206|South Africa|2020-07-30	Africa|hCoV-19/Uganda/UG004/2020|EPI ISL 451186|B.1.1.1|Uganda|2020-03-27	0.0003696968	Africa
Africa|hCoV-19/South Africa/KRISP-K002430/2020|EPI ISL 515791|B.1.1.206|South Africa|2020-07-30	Africa|hCoV-19/Uganda/UG004/2020|EPI ISL 451186|B.1.1.1|Uganda|2020-03-27	0.0004033313	Africa
Africa|hCoV-19/South Africa/KRISP-K002431/2020|EPI ISL 515792|C.1|South Africa|2020-07-29	Africa|hCoV-19/Uganda/UG004/2020|EPI ISL 451186|B.1.1.1|Uganda|2020-03-27	0.0004386737	Africa
Africa|hCoV-19/South Africa/KRISP-K002433/2020|EPI ISL 515793|B.1.1.206|South Africa|2020-07-30	Africa|hCoV-19/Uganda/UG004/2020|EPI ISL 451186|B.1.1.1|Uganda|2020-03-27	0.0002039018	Africa
Africa|hCoV-19/South Africa/KRISP-K002437/2020|EPI ISL 515794|B.1.1.62|South Africa|2020-07-30	Africa|hCoV-19/Uganda/UG004/2020|EPI ISL 451186|B.1.1.1|Uganda|2020-03-27	0.0002688591	Africa
Africa|hCoV-19/South Africa/KRISP-K002439/2020|EPI ISL 515795|B.1.1.206|South Africa|2020-07-30	Africa|hCoV-19/Uganda/UG004/2020|EPI ISL 451186|B.1.1.1|Uganda|2020-03-27	0.0003080658	Africa
Africa|hCoV-19/South Africa/KRISP-K002440/2020|EPI ISL 515796|B.1.1.40|South Africa|2020-07-29	Africa|hCoV-19/Uganda/UG004/2020|EPI ISL 451186|B.1.1.1|Uganda|2020-03-27	0.0003718606	Africa
Africa|hCoV-19/South Africa/KRISP-K002441/2020|EPI ISL 515797|C.1|South Africa|2020-07-30	Africa|hCoV-19/Uganda/UG004/2020|EPI ISL 451186|B.1.1.1|Uganda|2020-03-27	0.0002688581	Africa
Africa|hCoV-19/South Africa/KRISP-K002442/2020|EPI ISL 515798|B.1.1.99|South Africa|2020-07-30	Africa|hCoV-19/Uganda/UG004/2020|EPI ISL 451186|B.1.1.1|Uganda|2020-03-27	0.0002045671	Africa
Africa|hCoV-19/South Africa/KRISP-K002443/2020|EPI ISL 515799|C.1|South Africa|2020-07-29	Africa|hCoV-19/Uganda/UG004/2020|EPI ISL 451186|B.1.1.1|Uganda|2020-03-27	0.0003370213	Africa
Africa|hCoV-19/South Africa/KRISP-K002444/2020|EPI ISL 518034|B.1.1.57|South Africa|2020-07-07	Africa|hCoV-19/Uganda/UG004/2020|EPI ISL 451186|B.1.1.1|Uganda|2020-03-27	0.0002352314	Africa
Africa|hCoV-19/South Africa/KRISP-K002445/2020|EPI ISL 518035|H.1|South Africa|2020-07-07	Africa|hCoV-19/Uganda/UG004/2020|EPI ISL 451186|B.1.1.1|Uganda|2020-03-27	0.0003361105	Africa
Africa|hCoV-19/South Africa/KRISP-K002448/2020|EPI ISL 518037|B.1.1|South Africa|2020-07-17	Africa|hCoV-19/Uganda/UG004/2020|EPI ISL 451186|B.1.1.1|Uganda|2020-03-27	0.0001680084	Africa
Africa|hCoV-19/South Africa/KRISP-K002449/2020|EPI ISL 518038|B.1.1.57|South Africa|2020-07-17	Africa|hCoV-19/Uganda/UG004/2020|EPI ISL 451186|B.1.1.1|Uganda|2020-03-27	0.0002033033	Africa
Africa|hCoV-19/South Africa/KRISP-K002451/2020|EPI ISL 518039|B.1.1|South Africa|2020-07-18	Africa|hCoV-19/Uganda/UG004/2020|EPI ISL 451186|B.1.1.1|Uganda|2020-03-27	0.0001680085	Africa
Africa|hCoV-19/South Africa/KRISP-K002454/2020|EPI ISL 518040|H.1|South Africa|2020-07-13	Africa|hCoV-19/Uganda/UG004/2020|EPI ISL 451186|B.1.1.1|Uganda|2020-03-27	0.0002688541	Africa
Africa|hCoV-19/South Africa/KRISP-K002455/2020|EPI ISL 518041|B.1.1.273|South Africa|2020-07-13	Africa|hCoV-19/Uganda/UG004/2020|EPI ISL 451186|B.1.1.1|Uganda|2020-03-27	0.0003024467	Africa
Africa|hCoV-19/South Africa/KRISP-K002456/2020|EPI ISL 518042|B.1.1.273|South Africa|2020-07-09	Africa|hCoV-19/Uganda/UG004/2020|EPI ISL 451186|B.1.1.1|Uganda|2020-03-27	0.0003364510	Africa
Africa|hCoV-19/South Africa/KRISP-K002457/2020|EPI ISL 518043|B.1.1.273|South Africa|2020-07-07	Africa|hCoV-19/Uganda/UG004/2020|EPI ISL 451186|B.1.1.1|Uganda|2020-03-27	0.0003360667	Africa
Africa|hCoV-19/South Africa/KRISP-K002460/2020|EPI ISL 518044|H.1|South Africa|2020-07-06	Africa|hCoV-19/Uganda/UG004/2020|EPI ISL 451186|B.1.1.1|Uganda|2020-03-27	0.0002688541	Africa
Africa|hCoV-19/South Africa/KRISP-K002461/2020|EPI ISL 518045|B.1.106|South Africa|2020-07-06	Africa|hCoV-19/Uganda/UG004/2020|EPI ISL 451186|B.1.1.1|Uganda|2020-03-27	0.0003697054	Africa
Africa|hCoV-19/South Africa/KRISP-K002464/2020|EPI ISL 518047|B.1.1.273|South Africa|2020-07-14	Africa|hCoV-19/Uganda/UG004/2020|EPI ISL 451186|B.1.1.1|Uganda|2020-03-27	0.0003360879	Africa
Africa|hCoV-19/South Africa/KRISP-K002465/2020|EPI ISL 518048|B.1.1.273|South Africa|2020-06-25	Africa|hCoV-19/Uganda/UG004/2020|EPI ISL 451186|B.1.1.1|Uganda|2020-03-27	0.0003024598	Africa
Africa|hCoV-19/South Africa/KRISP-K002466/2020|EPI ISL 518049|B.1.1.62|South Africa|2020-06-23	Africa|hCoV-19/Uganda/UG004/2020|EPI ISL 451186|B.1.1.1|Uganda|2020-03-27	0.0002352418	Africa
Africa|hCoV-19/South Africa/KRISP-K002467/2020|EPI ISL 518050|B.1.5|South Africa|2020-07-01	Africa|hCoV-19/Uganda/UG004/2020|EPI ISL 451186|B.1.1.1|Uganda|2020-03-27	0.0003024741	Africa
Africa|hCoV-19/South Africa/KRISP-K002472/2020|EPI ISL 518051|B.1.5|South Africa|2020-07-14	Africa|hCoV-19/Uganda/UG004/2020|EPI ISL 451186|B.1.1.1|Uganda|2020-03-27	0.0004369804	Africa
Africa|hCoV-19/South Africa/KRISP-K002474/2020|EPI ISL 518052|B.1.1.273|South Africa|2020-06-29	Africa|hCoV-19/Uganda/UG004/2020|EPI ISL 451186|B.1.1.1|Uganda|2020-03-27	0.0003024598	Africa
Africa|hCoV-19/South Africa/KRISP-K002479/2020|EPI ISL 535390|C.1|South Africa|2020-08-07	Africa|hCoV-19/Uganda/UG004/2020|EPI ISL 451186|B.1.1.1|Uganda|2020-03-27	0.0003024718	Africa
Africa|hCoV-19/South Africa/KRISP-K002483/2020|EPI ISL 535391|H.1|South Africa|2020-08-07	Africa|hCoV-19/Uganda/UG004/2020|EPI ISL 451186|B.1.1.1|Uganda|2020-03-27	0.0003083237	Africa
Africa|hCoV-19/South Africa/KRISP-K002484/2020|EPI ISL 535392|B.1|South Africa|2020-08-07	Africa|hCoV-19/Uganda/UG004/2020|EPI ISL 451186|B.1.1.1|Uganda|2020-03-27	0.0005379251	Africa
Africa|hCoV-19/South Africa/KRISP-K002486/2020|EPI ISL 535393|H.1|South Africa|2020-08-07	Africa|hCoV-19/Uganda/UG004/2020|EPI ISL 451186|B.1.1.1|Uganda|2020-03-27	0.0004033313	Africa
Africa|hCoV-19/South Africa/KRISP-K002490/2020|EPI ISL 535394|B.1.1.10|South Africa|2020-08-07	Africa|hCoV-19/Uganda/UG004/2020|EPI ISL 451186|B.1.1.1|Uganda|2020-03-27	0.0002352473	Africa
Africa|hCoV-19/South Africa/KRISP-K002491/2020|EPI ISL 535395|B.1.1|South Africa|2020-08-07	Africa|hCoV-19/Uganda/UG004/2020|EPI ISL 451186|B.1.1.1|Uganda|2020-03-27	0.0004033392	Africa
Africa|hCoV-19/South Africa/KRISP-K002495/2020|EPI ISL 535396|B.1.1.273|South Africa|2020-08-06	Africa|hCoV-19/Uganda/UG004/2020|EPI ISL 451186|B.1.1.1|Uganda|2020-03-27	0.0004706020	Africa
Africa|hCoV-19/South Africa/KRISP-K002498/2020|EPI ISL 535397|B.1.1.206|South Africa|2020-08-05	Africa|hCoV-19/Uganda/UG004/2020|EPI ISL 451186|B.1.1.1|Uganda|2020-03-27	0.0002688415	Africa
Africa|hCoV-19/South Africa/KRISP-K002501/2020|EPI ISL 535398|B.1.1.273|South Africa|2020-08-07	Africa|hCoV-19/Uganda/UG004/2020|EPI ISL 451186|B.1.1.1|Uganda|2020-03-27	0.0002688424	Africa
Africa|hCoV-19/South Africa/KRISP-K002502/2020|EPI ISL 535399|B.1.1.206|South Africa|2020-08-05	Africa|hCoV-19/Uganda/UG004/2020|EPI ISL 451186|B.1.1.1|Uganda|2020-03-27	0.0003360879	Africa
Africa|hCoV-19/South Africa/KRISP-K002504/2020|EPI ISL 535400|B.1.1.40|South Africa|2020-08-06	Africa|hCoV-19/Uganda/UG004/2020|EPI ISL 451186|B.1.1.1|Uganda|2020-03-27	0.0002688360	Africa
Africa|hCoV-19/South Africa/KRISP-K002516/2020|EPI ISL 535402|C.1|South Africa|2020-08-07	Africa|hCoV-19/Uganda/UG004/2020|EPI ISL 451186|B.1.1.1|Uganda|2020-03-27	0.0003396625	Africa
Africa|hCoV-19/South Africa/KRISP-K002520/2020|EPI ISL 535403|B.1.1.206|South Africa|2020-08-07	Africa|hCoV-19/Uganda/UG004/2020|EPI ISL 451186|B.1.1.1|Uganda|2020-03-27	0.0003697204	Africa
Africa|hCoV-19/South Africa/KRISP-K002526/2020|EPI ISL 535404|B.1.1|South Africa|2020-08-07	Africa|hCoV-19/Uganda/UG004/2020|EPI ISL 451186|B.1.1.1|Uganda|2020-03-27	0.0004033122	Africa
Africa|hCoV-19/South Africa/KRISP-K002532/2020|EPI ISL 535405|B.1.1|South Africa|2020-07-30	Africa|hCoV-19/Uganda/UG004/2020|EPI ISL 451186|B.1.1.1|Uganda|2020-03-27	0.0003024659	Africa
Africa|hCoV-19/South Africa/KRISP-K002533/2020|EPI ISL 535406|B.1.1|South Africa|2020-07-30	Africa|hCoV-19/Uganda/UG004/2020|EPI ISL 451186|B.1.1.1|Uganda|2020-03-27	0.0003024659	Africa
Africa|hCoV-19/South Africa/KRISP-K002534/2020|EPI ISL 535407|B.1.1.206|South Africa|2020-07-30	Africa|hCoV-19/Uganda/UG004/2020|EPI ISL 451186|B.1.1.1|Uganda|2020-03-27	0.0003475523	Africa
Africa|hCoV-19/South Africa/KRISP-K002535/2020|EPI ISL 535408|B.1.1|South Africa|2020-07-30	Africa|hCoV-19/Uganda/UG004/2020|EPI ISL 451186|B.1.1.1|Uganda|2020-03-27	0.0003360593	Africa
Africa|hCoV-19/South Africa/KRISP-K002536/2020|EPI ISL 535409|C.1|South Africa|2020-07-30	Africa|hCoV-19/Uganda/UG004/2020|EPI ISL 451186|B.1.1.1|Uganda|2020-03-27	0.0002733911	Africa
Africa|hCoV-19/South Africa/KRISP-K002537/2020|EPI ISL 535410|B.1.1.206|South Africa|2020-07-30	Africa|hCoV-19/Uganda/UG004/2020|EPI ISL 451186|B.1.1.1|Uganda|2020-03-27	0.0004033491	Africa
Africa|hCoV-19/South Africa/KRISP-K002541/2020|EPI ISL 535411|B.1.1.57|South Africa|2020-07-30	Africa|hCoV-19/Uganda/UG004/2020|EPI ISL 451186|B.1.1.1|Uganda|2020-03-27	0.0003126858	Africa
Africa|hCoV-19/South Africa/KRISP-K002542/2020|EPI ISL 535412|B.1.1.206|South Africa|2020-07-30	Africa|hCoV-19/Uganda/UG004/2020|EPI ISL 451186|B.1.1.1|Uganda|2020-03-27	0.0004033045	Africa
Africa|hCoV-19/South Africa/KRISP-K002543/2020|EPI ISL 535413|C.1|South Africa|2020-07-30	Africa|hCoV-19/Uganda/UG004/2020|EPI ISL 451186|B.1.1.1|Uganda|2020-03-27	0.0002352315	Africa
Africa|hCoV-19/South Africa/KRISP-K002544/2020|EPI ISL 535414|B.1.1.206|South Africa|2020-07-30	Africa|hCoV-19/Uganda/UG004/2020|EPI ISL 451186|B.1.1.1|Uganda|2020-03-27	0.0003697203	Africa
Africa|hCoV-19/South Africa/KRISP-K002545/2020|EPI ISL 535415|B.1.1.254|South Africa|2020-07-30	Africa|hCoV-19/Uganda/UG004/2020|EPI ISL 451186|B.1.1.1|Uganda|2020-03-27	0.0002688360	Africa
Africa|hCoV-19/South Africa/KRISP-K002546/2020|EPI ISL 535416|B.1.1|South Africa|2020-07-30	Africa|hCoV-19/Uganda/UG004/2020|EPI ISL 451186|B.1.1.1|Uganda|2020-03-27	0.0002688414	Africa
Africa|hCoV-19/South Africa/KRISP-K002547/2020|EPI ISL 535417|C.1|South Africa|2020-07-30	Africa|hCoV-19/Uganda/UG004/2020|EPI ISL 451186|B.1.1.1|Uganda|2020-03-27	0.0002016181	Africa
Africa|hCoV-19/South Africa/KRISP-K002548/2020|EPI ISL 535418|B.1.1|South Africa|2020-07-30	Africa|hCoV-19/Uganda/UG004/2020|EPI ISL 451186|B.1.1.1|Uganda|2020-03-27	0.0003712173	Africa
Africa|hCoV-19/South Africa/KRISP-K002550/2020|EPI ISL 535420|B.1.1.206|South Africa|2020-07-29	Africa|hCoV-19/Uganda/UG004/2020|EPI ISL 451186|B.1.1.1|Uganda|2020-03-27	0.0003024528	Africa
Africa|hCoV-19/South Africa/KRISP-K002552/2020|EPI ISL 535421|B.1.1.206|South Africa|2020-07-30	Africa|hCoV-19/Uganda/UG004/2020|EPI ISL 451186|B.1.1.1|Uganda|2020-03-27	0.0003360653	Africa
Africa|hCoV-19/South Africa/KRISP-K002553/2020|EPI ISL 535422|C.1|South Africa|2020-07-29	Africa|hCoV-19/Uganda/UG004/2020|EPI ISL 451186|B.1.1.1|Uganda|2020-03-27	0.0002688467	Africa
Africa|hCoV-19/South Africa/KRISP-K002554/2020|EPI ISL 535423|B.1.1.273|South Africa|2020-07-30	Africa|hCoV-19/Uganda/UG004/2020|EPI ISL 451186|B.1.1.1|Uganda|2020-03-27	0.0003106823	Africa
Africa|hCoV-19/South Africa/KRISP-K002555/2020|EPI ISL 535424|B.1.1.57|South Africa|2020-07-30	Africa|hCoV-19/Uganda/UG004/2020|EPI ISL 451186|B.1.1.1|Uganda|2020-03-27	0.0002698020	Africa
Africa|hCoV-19/South Africa/KRISP-K002556/2020|EPI ISL 535425|B.1.1.273|South Africa|2020-07-29	Africa|hCoV-19/Uganda/UG004/2020|EPI ISL 451186|B.1.1.1|Uganda|2020-03-27	0.0002016230	Africa
Africa|hCoV-19/South Africa/KRISP-K002558/2020|EPI ISL 535426|B.1.1.273|South Africa|2020-07-30	Africa|hCoV-19/Uganda/UG004/2020|EPI ISL 451186|B.1.1.1|Uganda|2020-03-27	0.0003024670	Africa
Africa|hCoV-19/South Africa/KRISP-K002559/2020|EPI ISL 535427|B.1.1.206|South Africa|2020-07-29	Africa|hCoV-19/Uganda/UG004/2020|EPI ISL 451186|B.1.1.1|Uganda|2020-03-27	0.0003360733	Africa
Africa|hCoV-19/South Africa/KRISP-K002560/2020|EPI ISL 535428|B.1.1.206|South Africa|2020-07-31	Africa|hCoV-19/Uganda/UG004/2020|EPI ISL 451186|B.1.1.1|Uganda|2020-03-27	0.0002688478	Africa
Africa|hCoV-19/South Africa/KRISP-K002561/2020|EPI ISL 535429|C.1|South Africa|2020-07-30	Africa|hCoV-19/Uganda/UG004/2020|EPI ISL 451186|B.1.1.1|Uganda|2020-03-27	0.0003051316	Africa
Africa|hCoV-19/South Africa/KRISP-K002562/2020|EPI ISL 535430|H.1|South Africa|2020-07-30	Africa|hCoV-19/Uganda/UG004/2020|EPI ISL 451186|B.1.1.1|Uganda|2020-03-27	0.0003024802	Africa
Africa|hCoV-19/South Africa/KRISP-K002563/2020|EPI ISL 535431|H.1|South Africa|2020-07-30	Africa|hCoV-19/Uganda/UG004/2020|EPI ISL 451186|B.1.1.1|Uganda|2020-03-27	0.0003024598	Africa
Africa|hCoV-19/South Africa/KRISP-K002566/2020|EPI ISL 535432|C.1|South Africa|2020-07-29	Africa|hCoV-19/Uganda/UG004/2020|EPI ISL 451186|B.1.1.1|Uganda|2020-03-27	0.0003045327	Africa
Africa|hCoV-19/South Africa/KRISP-K002567/2020|EPI ISL 535433|B.1.1|South Africa|2020-07-29	Africa|hCoV-19/Uganda/UG004/2020|EPI ISL 451186|B.1.1.1|Uganda|2020-03-27	0.0002352315	Africa
Africa|hCoV-19/South Africa/KRISP-K002568/2020|EPI ISL 535434|B.1.1|South Africa|2020-07-29	Africa|hCoV-19/Uganda/UG004/2020|EPI ISL 451186|B.1.1.1|Uganda|2020-03-27	0.0002688478	Africa
Africa|hCoV-19/South Africa/KRISP-K002570/2020|EPI ISL 535436|B.1.5.19|South Africa|2020-07-29	Africa|hCoV-19/Uganda/UG004/2020|EPI ISL 451186|B.1.1.1|Uganda|2020-03-27	0.0005714818	Africa
Africa|hCoV-19/South Africa/KRISP-K002571/2020|EPI ISL 535437|B.1.1.206|South Africa|2020-07-30	Africa|hCoV-19/Uganda/UG004/2020|EPI ISL 451186|B.1.1.1|Uganda|2020-03-27	0.0002451852	Africa
Africa|hCoV-19/South Africa/KRISP-K002572/2020|EPI ISL 535438|B.1.1.206|South Africa|2020-07-30	Africa|hCoV-19/Uganda/UG004/2020|EPI ISL 451186|B.1.1.1|Uganda|2020-03-27	0.0003024396	Africa
Africa|hCoV-19/South Africa/KRISP-K002573/2020|EPI ISL 535439|B.1.1|South Africa|2020-07-29	Africa|hCoV-19/Uganda/UG004/2020|EPI ISL 451186|B.1.1.1|Uganda|2020-03-27	0.0002352269	Africa
Africa|hCoV-19/South Africa/KRISP-K002574/2020|EPI ISL 535440|H.1|South Africa|2020-07-31	Africa|hCoV-19/Uganda/UG004/2020|EPI ISL 451186|B.1.1.1|Uganda|2020-03-27	0.0002688595	Africa
Africa|hCoV-19/South Africa/KRISP-K002576/2020|EPI ISL 535441|H.1|South Africa|2020-07-28	Africa|hCoV-19/Uganda/UG004/2020|EPI ISL 451186|B.1.1.1|Uganda|2020-03-27	0.0002016189	Africa
Africa|hCoV-19/South Africa/KRISP-K002577/2020|EPI ISL 535442|H.1|South Africa|2020-07-31	Africa|hCoV-19/Uganda/UG004/2020|EPI ISL 451186|B.1.1.1|Uganda|2020-03-27	0.0003024862	Africa
Africa|hCoV-19/South Africa/KRISP-K002578/2020|EPI ISL 535443|H.1|South Africa|2020-07-31	Africa|hCoV-19/Uganda/UG004/2020|EPI ISL 451186|B.1.1.1|Uganda|2020-03-27	0.0002688360	Africa
Africa|hCoV-19/South Africa/KRISP-K002579/2020|EPI ISL 535444|B.1.1.117|South Africa|2020-07-29	Africa|hCoV-19/Uganda/UG004/2020|EPI ISL 451186|B.1.1.1|Uganda|2020-03-27	0.0002016229	Africa
Africa|hCoV-19/South Africa/KRISP-K002580/2020|EPI ISL 535445|C.9|South Africa|2020-07-30	Africa|hCoV-19/Uganda/UG004/2020|EPI ISL 451186|B.1.1.1|Uganda|2020-03-27	0.0004369786	Africa
Africa|hCoV-19/South Africa/KRISP-K002581/2020|EPI ISL 535446|B.1.1.273|South Africa|2020-07-31	Africa|hCoV-19/Uganda/UG004/2020|EPI ISL 451186|B.1.1.1|Uganda|2020-03-27	0.0003360732	Africa
Africa|hCoV-19/South Africa/KRISP-K002582/2020|EPI ISL 535447|B.1.1|South Africa|2020-07-31	Africa|hCoV-19/Uganda/UG004/2020|EPI ISL 451186|B.1.1.1|Uganda|2020-03-27	0.0003024527	Africa
Africa|hCoV-19/South Africa/KRISP-K002583/2020|EPI ISL 535448|B.1.1.273|South Africa|2020-08-01	Africa|hCoV-19/Uganda/UG004/2020|EPI ISL 451186|B.1.1.1|Uganda|2020-03-27	0.0003360586	Africa
Africa|hCoV-19/South Africa/KRISP-K002584/2020|EPI ISL 535449|B.1.1.1|South Africa|2020-08-01	Africa|hCoV-19/Uganda/UG004/2020|EPI ISL 451186|B.1.1.1|Uganda|2020-03-27	0.0003696865	Africa
Africa|hCoV-19/South Africa/KRISP-K002585/2020|EPI ISL 535450|B.1.1.206|South Africa|2020-07-31	Africa|hCoV-19/Uganda/UG004/2020|EPI ISL 451186|B.1.1.1|Uganda|2020-03-27	0.0004032948	Africa
Africa|hCoV-19/South Africa/KRISP-K002586/2020|EPI ISL 535451|H.1|South Africa|2020-08-01	Africa|hCoV-19/Uganda/UG004/2020|EPI ISL 451186|B.1.1.1|Uganda|2020-03-27	0.0002688595	Africa
Africa|hCoV-19/South Africa/KRISP-K002587/2020|EPI ISL 535452|H.1|South Africa|2020-07-29	Africa|hCoV-19/Uganda/UG004/2020|EPI ISL 451186|B.1.1.1|Uganda|2020-03-27	0.0002352268	Africa
Africa|hCoV-19/South Africa/KRISP-K002590/2020|EPI ISL 535455|H.1|South Africa|2020-07-31	Africa|hCoV-19/Uganda/UG004/2020|EPI ISL 451186|B.1.1.1|Uganda|2020-03-27	0.0002016189	Africa
Africa|hCoV-19/South Africa/KRISP-K002591/2020|EPI ISL 535456|B.1.5.31|South Africa|2020-07-28	Africa|hCoV-19/Uganda/UG004/2020|EPI ISL 451186|B.1.1.1|Uganda|2020-03-27	0.0005378310	Africa
Africa|hCoV-19/South Africa/KRISP-K002592/2020|EPI ISL 535457|B.1.1.206|South Africa|2020-07-30	Africa|hCoV-19/Uganda/UG004/2020|EPI ISL 451186|B.1.1.1|Uganda|2020-03-27	0.0003024527	Africa
Africa|hCoV-19/South Africa/KRISP-K002594/2020|EPI ISL 535459|B.1.1.62|South Africa|2020-07-28	Africa|hCoV-19/Uganda/UG004/2020|EPI ISL 451186|B.1.1.1|Uganda|2020-03-27	0.0003361025	Africa
Africa|hCoV-19/South Africa/KRISP-K002595/2020|EPI ISL 535460|B.1.1.62|South Africa|2020-07-29	Africa|hCoV-19/Uganda/UG004/2020|EPI ISL 451186|B.1.1.1|Uganda|2020-03-27	0.0003360879	Africa
Africa|hCoV-19/South Africa/KRISP-K002596/2020|EPI ISL 535461|B.1.1|South Africa|2020-07-29	Africa|hCoV-19/Uganda/UG004/2020|EPI ISL 451186|B.1.1.1|Uganda|2020-03-27	0.0002016142	Africa
Africa|hCoV-19/South Africa/KRISP-K002597/2020|EPI ISL 535462|B.1.1.206|South Africa|2020-07-31	Africa|hCoV-19/Uganda/UG004/2020|EPI ISL 451186|B.1.1.1|Uganda|2020-03-27	0.0004033217	Africa
Africa|hCoV-19/South Africa/KRISP-K002598/2020|EPI ISL 535463|H.1|South Africa|2020-07-30	Africa|hCoV-19/Uganda/UG004/2020|EPI ISL 451186|B.1.1.1|Uganda|2020-03-27	0.0002352268	Africa
Africa|hCoV-19/South Africa/KRISP-K002600/2020|EPI ISL 535464|B.1.1.34|South Africa|2020-07-31	Africa|hCoV-19/Uganda/UG004/2020|EPI ISL 451186|B.1.1.1|Uganda|2020-03-27	0.0002354134	Africa
Africa|hCoV-19/South Africa/KRISP-K002601/2020|EPI ISL 535465|B.1.1|South Africa|2020-07-30	Africa|hCoV-19/Uganda/UG004/2020|EPI ISL 451186|B.1.1.1|Uganda|2020-03-27	0.0002352315	Africa
Africa|hCoV-19/South Africa/KRISP-K002602/2020|EPI ISL 535466|H.1|South Africa|2020-07-31	Africa|hCoV-19/Uganda/UG004/2020|EPI ISL 451186|B.1.1.1|Uganda|2020-03-27	0.0004033664	Africa
Africa|hCoV-19/South Africa/KRISP-K002603/2020|EPI ISL 535467|B.1.1|South Africa|2020-07-30	Africa|hCoV-19/Uganda/UG004/2020|EPI ISL 451186|B.1.1.1|Uganda|2020-03-27	0.0001690706	Africa
Africa|hCoV-19/South Africa/KRISP-K002604/2020|EPI ISL 535468|H.1|South Africa|2020-07-31	Africa|hCoV-19/Uganda/UG004/2020|EPI ISL 451186|B.1.1.1|Uganda|2020-03-27	0.0003024598	Africa
Africa|hCoV-19/South Africa/KRISP-K002605/2020|EPI ISL 535469|B.1.1.206|South Africa|2020-07-30	Africa|hCoV-19/Uganda/UG004/2020|EPI ISL 451186|B.1.1.1|Uganda|2020-03-27	0.0003696968	Africa
Africa|hCoV-19/South Africa/KRISP-K002606/2020|EPI ISL 535470|H.1|South Africa|2020-07-31	Africa|hCoV-19/Uganda/UG004/2020|EPI ISL 451186|B.1.1.1|Uganda|2020-03-27	0.0002352268	Africa
Africa|hCoV-19/South Africa/KRISP-K002607/2020|EPI ISL 535471|H.1|South Africa|2020-07-30	Africa|hCoV-19/Uganda/UG004/2020|EPI ISL 451186|B.1.1.1|Uganda|2020-03-27	0.0002688478	Africa
Africa|hCoV-19/South Africa/KRISP-K002608/2020|EPI ISL 535472|B.1.5.31|South Africa|2020-08-01	Africa|hCoV-19/Uganda/UG004/2020|EPI ISL 451186|B.1.1.1|Uganda|2020-03-27	0.0004706148	Africa
Africa|hCoV-19/South Africa/KRISP-K002609/2020|EPI ISL 535473|B.1.5.16|South Africa|2020-07-30	Africa|hCoV-19/Uganda/UG004/2020|EPI ISL 451186|B.1.1.1|Uganda|2020-03-27	0.0006051371	Africa
Africa|hCoV-19/South Africa/KRISP-K002611/2020|EPI ISL 535475|B.1|South Africa|2020-07-29	Africa|hCoV-19/Uganda/UG004/2020|EPI ISL 451186|B.1.1.1|Uganda|2020-03-27	0.0005378563	Africa
Africa|hCoV-19/South Africa/KRISP-K002612/2020|EPI ISL 535476|C.1|South Africa|2020-07-23	Africa|hCoV-19/Uganda/UG004/2020|EPI ISL 451186|B.1.1.1|Uganda|2020-03-27	0.0002352259	Africa
Africa|hCoV-19/South Africa/KRISP-K002613/2020|EPI ISL 535477|B.1.5.31|South Africa|2020-07-28	Africa|hCoV-19/Uganda/UG004/2020|EPI ISL 451186|B.1.1.1|Uganda|2020-03-27	0.0005715203	Africa
Africa|hCoV-19/South Africa/KRISP-K002614/2020|EPI ISL 535478|B.1.5|South Africa|2020-07-30	Africa|hCoV-19/Uganda/UG004/2020|EPI ISL 451186|B.1.1.1|Uganda|2020-03-27	0.0002689779	Africa
Africa|hCoV-19/South Africa/KRISP-K002615/2020|EPI ISL 535479|B.1.1.206|South Africa|2020-07-31	Africa|hCoV-19/Uganda/UG004/2020|EPI ISL 451186|B.1.1.1|Uganda|2020-03-27	0.0003026153	Africa
Africa|hCoV-19/South Africa/KRISP-K002616/2020|EPI ISL 535480|B.1.1.56|South Africa|2020-08-01	Africa|hCoV-19/Uganda/UG004/2020|EPI ISL 451186|B.1.1.1|Uganda|2020-03-27	0.0003360799	Africa
Africa|hCoV-19/South Africa/KRISP-K002617/2020|EPI ISL 535481|C.1|South Africa|2020-07-29	Africa|hCoV-19/Uganda/UG004/2020|EPI ISL 451186|B.1.1.1|Uganda|2020-03-27	0.0003360652	Africa
Africa|hCoV-19/South Africa/KRISP-K002618/2020|EPI ISL 535482|B.1.1.273|South Africa|2020-07-29	Africa|hCoV-19/Uganda/UG004/2020|EPI ISL 451186|B.1.1.1|Uganda|2020-03-27	0.0003458782	Africa
Africa|hCoV-19/South Africa/KRISP-K002619/2020|EPI ISL 535483|B.1.1.273|South Africa|2020-07-31	Africa|hCoV-19/Uganda/UG004/2020|EPI ISL 451186|B.1.1.1|Uganda|2020-03-27	0.0003024534	Africa
Africa|hCoV-19/South Africa/KRISP-K002621/2020|EPI ISL 535484|B.1.1.206|South Africa|2020-07-30	Africa|hCoV-19/Uganda/UG004/2020|EPI ISL 451186|B.1.1.1|Uganda|2020-03-27	0.0003360813	Africa
Africa|hCoV-19/South Africa/KRISP-K002622/2020|EPI ISL 535485|H.1|South Africa|2020-07-31	Africa|hCoV-19/Uganda/UG004/2020|EPI ISL 451186|B.1.1.1|Uganda|2020-03-27	0.0003024801	Africa
Africa|hCoV-19/South Africa/KRISP-K002623/2020|EPI ISL 535486|B.1|South Africa|2020-08-01	Africa|hCoV-19/Uganda/UG004/2020|EPI ISL 451186|B.1.1.1|Uganda|2020-03-27	0.0004405441	Africa
Africa|hCoV-19/South Africa/KRISP-K002624/2020|EPI ISL 535487|B.1.1.206|South Africa|2020-08-01	Africa|hCoV-19/Uganda/UG004/2020|EPI ISL 451186|B.1.1.1|Uganda|2020-03-27	0.0004369686	Africa
Africa|hCoV-19/South Africa/KRISP-K002625/2020|EPI ISL 535488|B.1.1|South Africa|2020-07-29	Africa|hCoV-19/Uganda/UG004/2020|EPI ISL 451186|B.1.1.1|Uganda|2020-03-27	0.0002688414	Africa
Africa|hCoV-19/South Africa/KRISP-K002626/2020|EPI ISL 535496|H.1|South Africa|2020-08-01	Africa|hCoV-19/Uganda/UG004/2020|EPI ISL 451186|B.1.1.1|Uganda|2020-03-27	0.0002688424	Africa
Africa|hCoV-19/South Africa/KRISP-K002628/2020|EPI ISL 535498|H.1|South Africa|2020-07-27	Africa|hCoV-19/Uganda/UG004/2020|EPI ISL 451186|B.1.1.1|Uganda|2020-03-27	0.0003360732	Africa
Africa|hCoV-19/South Africa/KRISP-K002629/2020|EPI ISL 535499|C.9|South Africa|2020-07-31	Africa|hCoV-19/Uganda/UG004/2020|EPI ISL 451186|B.1.1.1|Uganda|2020-03-27	0.0003705582	Africa
Africa|hCoV-19/South Africa/KRISP-K002630/2020|EPI ISL 535500|H.1|South Africa|2020-07-31	Africa|hCoV-19/Uganda/UG004/2020|EPI ISL 451186|B.1.1.1|Uganda|2020-03-27	0.0003024862	Africa
Africa|hCoV-19/South Africa/KRISP-K002631/2020|EPI ISL 535501|H.1|South Africa|2020-08-02	Africa|hCoV-19/Uganda/UG004/2020|EPI ISL 451186|B.1.1.1|Uganda|2020-03-27	0.0003024670	Africa
Africa|hCoV-19/South Africa/KRISP-K002632/2020|EPI ISL 535502|B.1.1.62|South Africa|2020-07-31	Africa|hCoV-19/Uganda/UG004/2020|EPI ISL 451186|B.1.1.1|Uganda|2020-03-27	0.0003697041	Africa
Africa|hCoV-19/South Africa/KRISP-K002633/2020|EPI ISL 535503|B.1.1.206|South Africa|2020-08-03	Africa|hCoV-19/Uganda/UG004/2020|EPI ISL 451186|B.1.1.1|Uganda|2020-03-27	0.0003360800	Africa
Africa|hCoV-19/South Africa/KRISP-K002634/2020|EPI ISL 535504|B.1.1.273|South Africa|2020-08-03	Africa|hCoV-19/Uganda/UG004/2020|EPI ISL 451186|B.1.1.1|Uganda|2020-03-27	0.0003360733	Africa
Africa|hCoV-19/South Africa/KRISP-K002635/2020|EPI ISL 535505|B.1.1.40|South Africa|2020-08-04	Africa|hCoV-19/Uganda/UG004/2020|EPI ISL 451186|B.1.1.1|Uganda|2020-03-27	0.0003360732	Africa
Africa|hCoV-19/South Africa/KRISP-K002636/2020|EPI ISL 535506|C.1|South Africa|2020-08-02	Africa|hCoV-19/Uganda/UG004/2020|EPI ISL 451186|B.1.1.1|Uganda|2020-03-27	0.0003360866	Africa
Africa|hCoV-19/South Africa/KRISP-K002637/2020|EPI ISL 535507|B.1.1.206|South Africa|2020-08-02	Africa|hCoV-19/Uganda/UG004/2020|EPI ISL 451186|B.1.1.1|Uganda|2020-03-27	0.0002363831	Africa
Africa|hCoV-19/South Africa/KRISP-K002638/2020|EPI ISL 535508|B.1.1.206|South Africa|2020-08-04	Africa|hCoV-19/Uganda/UG004/2020|EPI ISL 451186|B.1.1.1|Uganda|2020-03-27	0.0002688414	Africa
Africa|hCoV-19/South Africa/KRISP-K002639/2020|EPI ISL 535509|B.1.1.34|South Africa|2020-08-03	Africa|hCoV-19/Uganda/UG004/2020|EPI ISL 451186|B.1.1.1|Uganda|2020-03-27	0.0002688415	Africa
Africa|hCoV-19/South Africa/KRISP-K002640/2020|EPI ISL 535510|B.1.1.206|South Africa|2020-08-04	Africa|hCoV-19/Uganda/UG004/2020|EPI ISL 451186|B.1.1.1|Uganda|2020-03-27	0.0003360654	Africa
Africa|hCoV-19/South Africa/KRISP-K002641/2020|EPI ISL 535511|B.1.1.34|South Africa|2020-08-02	Africa|hCoV-19/Uganda/UG004/2020|EPI ISL 451186|B.1.1.1|Uganda|2020-03-27	0.0003024527	Africa
Africa|hCoV-19/South Africa/KRISP-K002642/2020|EPI ISL 535512|B.1.1.273|South Africa|2020-08-02	Africa|hCoV-19/Uganda/UG004/2020|EPI ISL 451186|B.1.1.1|Uganda|2020-03-27	0.0003360586	Africa
Africa|hCoV-19/South Africa/KRISP-K002643/2020|EPI ISL 535513|B.1.1.206|South Africa|2020-08-01	Africa|hCoV-19/Uganda/UG004/2020|EPI ISL 451186|B.1.1.1|Uganda|2020-03-27	0.0003024527	Africa
Africa|hCoV-19/South Africa/KRISP-K002644/2020|EPI ISL 535514|B.1.1.206|South Africa|2020-08-02	Africa|hCoV-19/Uganda/UG004/2020|EPI ISL 451186|B.1.1.1|Uganda|2020-03-27	0.0003360879	Africa
Africa|hCoV-19/South Africa/KRISP-K002645/2020|EPI ISL 535515|H.1|South Africa|2020-08-01	Africa|hCoV-19/Uganda/UG004/2020|EPI ISL 451186|B.1.1.1|Uganda|2020-03-27	0.0002352268	Africa
Africa|hCoV-19/South Africa/KRISP-K002646/2020|EPI ISL 535516|B.1.1.34|South Africa|2020-08-03	Africa|hCoV-19/Uganda/UG004/2020|EPI ISL 451186|B.1.1.1|Uganda|2020-03-27	0.0003024659	Africa
Africa|hCoV-19/South Africa/KRISP-K002647/2020|EPI ISL 535517|B.1.1.206|South Africa|2020-08-04	Africa|hCoV-19/Uganda/UG004/2020|EPI ISL 451186|B.1.1.1|Uganda|2020-03-27	0.0001750354	Africa
Africa|hCoV-19/South Africa/KRISP-K002648/2020|EPI ISL 535518|B.1.1.206|South Africa|2020-08-04	Africa|hCoV-19/Uganda/UG004/2020|EPI ISL 451186|B.1.1.1|Uganda|2020-03-27	0.0002016228	Africa
Africa|hCoV-19/South Africa/KRISP-K002649/2020|EPI ISL 535519|B.1.1.34|South Africa|2020-08-02	Africa|hCoV-19/Uganda/UG004/2020|EPI ISL 451186|B.1.1.1|Uganda|2020-03-27	0.0003360653	Africa
Africa|hCoV-19/South Africa/KRISP-K002650/2020|EPI ISL 535520|H.1|South Africa|2020-08-03	Africa|hCoV-19/Uganda/UG004/2020|EPI ISL 451186|B.1.1.1|Uganda|2020-03-27	0.0003697289	Africa
Africa|hCoV-19/South Africa/KRISP-K002651/2020|EPI ISL 535521|B.1.1.206|South Africa|2020-08-04	Africa|hCoV-19/Uganda/UG004/2020|EPI ISL 451186|B.1.1.1|Uganda|2020-03-27	0.0002769079	Africa
Africa|hCoV-19/South Africa/KRISP-K002653/2020|EPI ISL 535522|B.1.1|South Africa|2020-08-02	Africa|hCoV-19/Uganda/UG004/2020|EPI ISL 451186|B.1.1.1|Uganda|2020-03-27	0.0002016752	Africa
Africa|hCoV-19/South Africa/KRISP-K002655/2020|EPI ISL 535523|C.9|South Africa|2020-08-03	Africa|hCoV-19/Uganda/UG004/2020|EPI ISL 451186|B.1.1.1|Uganda|2020-03-27	0.0003024587	Africa
Africa|hCoV-19/South Africa/KRISP-K002657/2020|EPI ISL 535525|B.1.1.1|South Africa|2020-08-03	Africa|hCoV-19/Uganda/UG004/2020|EPI ISL 451186|B.1.1.1|Uganda|2020-03-27	0.0002062801	Africa
Africa|hCoV-19/South Africa/KRISP-K002658/2020|EPI ISL 535526|B.1.1.56|South Africa|2020-08-03	Africa|hCoV-19/Uganda/UG004/2020|EPI ISL 451186|B.1.1.1|Uganda|2020-03-27	0.0003360797	Africa
Africa|hCoV-19/South Africa/KRISP-K002659/2020|EPI ISL 535527|C.9|South Africa|2020-08-03	Africa|hCoV-19/Uganda/UG004/2020|EPI ISL 451186|B.1.1.1|Uganda|2020-03-27	0.0002693508	Africa
Africa|hCoV-19/South Africa/KRISP-K002660/2020|EPI ISL 535528|B.1.1.316|South Africa|2020-08-03	Africa|hCoV-19/Uganda/UG004/2020|EPI ISL 451186|B.1.1.1|Uganda|2020-03-27	0.0002767287	Africa
Africa|hCoV-19/South Africa/KRISP-K002661/2020|EPI ISL 535529|C.9|South Africa|2020-08-03	Africa|hCoV-19/Uganda/UG004/2020|EPI ISL 451186|B.1.1.1|Uganda|2020-03-27	0.0003360800	Africa
Africa|hCoV-19/South Africa/KRISP-K002664/2020|EPI ISL 535530|B.1.5|South Africa|2020-08-02	Africa|hCoV-19/Uganda/UG004/2020|EPI ISL 451186|B.1.1.1|Uganda|2020-03-27	0.0004059742	Africa
Africa|hCoV-19/South Africa/KRISP-K002665/2020|EPI ISL 535531|C.1|South Africa|2020-08-03	Africa|hCoV-19/Uganda/UG004/2020|EPI ISL 451186|B.1.1.1|Uganda|2020-03-27	0.0002352364	Africa
Africa|hCoV-19/South Africa/KRISP-K002666/2020|EPI ISL 535532|B.1.1.206|South Africa|2020-08-01	Africa|hCoV-19/Uganda/UG004/2020|EPI ISL 451186|B.1.1.1|Uganda|2020-03-27	0.0002016142	Africa
Africa|hCoV-19/South Africa/KRISP-K002667/2020|EPI ISL 535533|B.1.1|South Africa|2020-08-04	Africa|hCoV-19/Uganda/UG004/2020|EPI ISL 451186|B.1.1.1|Uganda|2020-03-27	0.0001681158	Africa
Africa|hCoV-19/South Africa/KRISP-K002669/2020|EPI ISL 535535|B.1.1.206|South Africa|2020-08-03	Africa|hCoV-19/Uganda/UG004/2020|EPI ISL 451186|B.1.1.1|Uganda|2020-03-27	0.0001758636	Africa
Africa|hCoV-19/South Africa/KRISP-K002670/2020|EPI ISL 535536|B.1.1.206|South Africa|2020-08-02	Africa|hCoV-19/Uganda/UG004/2020|EPI ISL 451186|B.1.1.1|Uganda|2020-03-27	0.0005378384	Africa
Africa|hCoV-19/South Africa/KRISP-K002671/2020|EPI ISL 535537|B.1|South Africa|2020-08-02	Africa|hCoV-19/Uganda/UG004/2020|EPI ISL 451186|B.1.1.1|Uganda|2020-03-27	0.0004369907	Africa
Africa|hCoV-19/South Africa/KRISP-K002672/2020|EPI ISL 535538|B.1.1.206|South Africa|2020-08-03	Africa|hCoV-19/Uganda/UG004/2020|EPI ISL 451186|B.1.1.1|Uganda|2020-03-27	0.0002825430	Africa
Africa|hCoV-19/South Africa/KRISP-K002673/2020|EPI ISL 535539|B.1.1.254|South Africa|2020-08-01	Africa|hCoV-19/Uganda/UG004/2020|EPI ISL 451186|B.1.1.1|Uganda|2020-03-27	0.0002688479	Africa
Africa|hCoV-19/South Africa/KRISP-K002675/2020|EPI ISL 535540|C.9|South Africa|2020-08-03	Africa|hCoV-19/Uganda/UG004/2020|EPI ISL 451186|B.1.1.1|Uganda|2020-03-27	0.0003367022	Africa
Africa|hCoV-19/South Africa/KRISP-K002676/2020|EPI ISL 535541|C.1|South Africa|2020-08-02	Africa|hCoV-19/Uganda/UG004/2020|EPI ISL 451186|B.1.1.1|Uganda|2020-03-27	0.0003024454	Africa
Africa|hCoV-19/South Africa/KRISP-K002678/2020|EPI ISL 535542|B.1.1.254|South Africa|2020-08-03	Africa|hCoV-19/Uganda/UG004/2020|EPI ISL 451186|B.1.1.1|Uganda|2020-03-27	0.0003024609	Africa
Africa|hCoV-19/South Africa/KRISP-K002679/2020|EPI ISL 535543|B.1.1.273|South Africa|2020-08-02	Africa|hCoV-19/Uganda/UG004/2020|EPI ISL 451186|B.1.1.1|Uganda|2020-03-27	0.0004369510	Africa
Africa|hCoV-19/South Africa/KRISP-K002680/2020|EPI ISL 535544|B.1.1|South Africa|2020-08-03	Africa|hCoV-19/Uganda/UG004/2020|EPI ISL 451186|B.1.1.1|Uganda|2020-03-27	0.0005378994	Africa
Africa|hCoV-19/South Africa/KRISP-K002681/2020|EPI ISL 535545|B.1.1.254|South Africa|2020-08-01	Africa|hCoV-19/Uganda/UG004/2020|EPI ISL 451186|B.1.1.1|Uganda|2020-03-27	0.0003697202	Africa
Africa|hCoV-19/South Africa/KRISP-K002682/2020|EPI ISL 535546|B.1.1.206|South Africa|2020-08-01	Africa|hCoV-19/Uganda/UG004/2020|EPI ISL 451186|B.1.1.1|Uganda|2020-03-27	0.0002688297	Africa
Africa|hCoV-19/South Africa/KRISP-K002685/2020|EPI ISL 535548|B.1.1|South Africa|2020-08-02	Africa|hCoV-19/Uganda/UG004/2020|EPI ISL 451186|B.1.1.1|Uganda|2020-03-27	0.0002714619	Africa
Africa|hCoV-19/South Africa/KRISP-K002686/2020|EPI ISL 535549|B.1.1.273|South Africa|2020-08-04	Africa|hCoV-19/Uganda/UG004/2020|EPI ISL 451186|B.1.1.1|Uganda|2020-03-27	0.0003744276	Africa
Africa|hCoV-19/South Africa/KRISP-K002687/2020|EPI ISL 535550|B.1.1|South Africa|2020-08-03	Africa|hCoV-19/Uganda/UG004/2020|EPI ISL 451186|B.1.1.1|Uganda|2020-03-27	0.0002387997	Africa
Africa|hCoV-19/South Africa/KRISP-K002688/2020|EPI ISL 535551|B.1.1|South Africa|2020-08-03	Africa|hCoV-19/Uganda/UG004/2020|EPI ISL 451186|B.1.1.1|Uganda|2020-03-27	0.0003025345	Africa
Africa|hCoV-19/South Africa/KRISP-K002690/2020|EPI ISL 535552|B.1.1.273|South Africa|2020-07-27	Africa|hCoV-19/Uganda/UG004/2020|EPI ISL 451186|B.1.1.1|Uganda|2020-03-27	0.0005378291	Africa
Africa|hCoV-19/South Africa/KRISP-K002691/2020|EPI ISL 535553|B.1.1.206|South Africa|2020-07-27	Africa|hCoV-19/Uganda/UG004/2020|EPI ISL 451186|B.1.1.1|Uganda|2020-03-27	0.0003360879	Africa
Africa|hCoV-19/South Africa/KRISP-K002692/2020|EPI ISL 535554|B.1.1.206|South Africa|2020-07-27	Africa|hCoV-19/Uganda/UG004/2020|EPI ISL 451186|B.1.1.1|Uganda|2020-03-27	0.0004033122	Africa
Africa|hCoV-19/South Africa/KRISP-K002693/2020|EPI ISL 535555|C.2|South Africa|2020-07-27	Africa|hCoV-19/Uganda/UG004/2020|EPI ISL 451186|B.1.1.1|Uganda|2020-03-27	0.0002016182	Africa
Africa|hCoV-19/South Africa/KRISP-K002694/2020|EPI ISL 535556|B.1.1.273|South Africa|2020-07-27	Africa|hCoV-19/Uganda/UG004/2020|EPI ISL 451186|B.1.1.1|Uganda|2020-03-27	0.0003024467	Africa
Africa|hCoV-19/South Africa/KRISP-K002696/2020|EPI ISL 535557|B.1.1|South Africa|2020-07-27	Africa|hCoV-19/Uganda/UG004/2020|EPI ISL 451186|B.1.1.1|Uganda|2020-03-27	0.0003024467	Africa
Africa|hCoV-19/South Africa/KRISP-K002697/2020|EPI ISL 535558|B.1.1|South Africa|2020-07-27	Africa|hCoV-19/Uganda/UG004/2020|EPI ISL 451186|B.1.1.1|Uganda|2020-03-27	0.0002688297	Africa
Africa|hCoV-19/South Africa/KRISP-K002698/2020|EPI ISL 535559|B.1.1.206|South Africa|2020-07-30	Africa|hCoV-19/Uganda/UG004/2020|EPI ISL 451186|B.1.1.1|Uganda|2020-03-27	0.0004369217	Africa
Africa|hCoV-19/South Africa/KRISP-K002699/2020|EPI ISL 535560|C.1|South Africa|2020-07-30	Africa|hCoV-19/Uganda/UG004/2020|EPI ISL 451186|B.1.1.1|Uganda|2020-03-27	0.0002363001	Africa
Africa|hCoV-19/South Africa/KRISP-K002700/2020|EPI ISL 535561|B.1.1.206|South Africa|2020-07-30	Africa|hCoV-19/Uganda/UG004/2020|EPI ISL 451186|B.1.1.1|Uganda|2020-03-27	0.0003046842	Africa
Africa|hCoV-19/South Africa/KRISP-K002702/2020|EPI ISL 535562|B.1.1.273|South Africa|2020-07-30	Africa|hCoV-19/Uganda/UG004/2020|EPI ISL 451186|B.1.1.1|Uganda|2020-03-27	0.0003024595	Africa
Africa|hCoV-19/South Africa/KRISP-K002703/2020|EPI ISL 535563|B.1.1.273|South Africa|2020-07-30	Africa|hCoV-19/Uganda/UG004/2020|EPI ISL 451186|B.1.1.1|Uganda|2020-03-27	0.0004033232	Africa
Africa|hCoV-19/South Africa/KRISP-K002704/2020|EPI ISL 535564|H.1|South Africa|2020-07-30	Africa|hCoV-19/Uganda/UG004/2020|EPI ISL 451186|B.1.1.1|Uganda|2020-03-27	0.0002352371	Africa
Africa|hCoV-19/South Africa/KRISP-K002706/2020|EPI ISL 535565|B.1.1|South Africa|2020-07-30	Africa|hCoV-19/Uganda/UG004/2020|EPI ISL 451186|B.1.1.1|Uganda|2020-03-27	0.0003024396	Africa
Africa|hCoV-19/South Africa/KRISP-K002707/2020|EPI ISL 535566|B.1.1.206|South Africa|2020-07-30	Africa|hCoV-19/Uganda/UG004/2020|EPI ISL 451186|B.1.1.1|Uganda|2020-03-27	0.0002688415	Africa
Africa|hCoV-19/South Africa/KRISP-K002708/2020|EPI ISL 535567|C.1|South Africa|2020-07-30	Africa|hCoV-19/Uganda/UG004/2020|EPI ISL 451186|B.1.1.1|Uganda|2020-03-27	0.0004033376	Africa
Africa|hCoV-19/South Africa/KRISP-K002709/2020|EPI ISL 535568|H.1|South Africa|2020-07-30	Africa|hCoV-19/Uganda/UG004/2020|EPI ISL 451186|B.1.1.1|Uganda|2020-03-27	0.0002688595	Africa
Africa|hCoV-19/South Africa/KRISP-K002710/2020|EPI ISL 535569|B.1.1.99|South Africa|2020-07-30	Africa|hCoV-19/Uganda/UG004/2020|EPI ISL 451186|B.1.1.1|Uganda|2020-03-27	0.0003024598	Africa
Africa|hCoV-19/South Africa/KRISP-K002711/2020|EPI ISL 535570|B.1.1.273|South Africa|2020-07-30	Africa|hCoV-19/Uganda/UG004/2020|EPI ISL 451186|B.1.1.1|Uganda|2020-03-27	0.0004369320	Africa
Africa|hCoV-19/South Africa/KRISP-K002712/2020|EPI ISL 535571|B.1.1.84|South Africa|2020-07-30	Africa|hCoV-19/Uganda/UG004/2020|EPI ISL 451186|B.1.1.1|Uganda|2020-03-27	0.0002352213	Africa
Africa|hCoV-19/South Africa/KRISP-K002715/2020|EPI ISL 535572|B.1.1|South Africa|2020-07-30	Africa|hCoV-19/Uganda/UG004/2020|EPI ISL 451186|B.1.1.1|Uganda|2020-03-27	0.0004033041	Africa
Africa|hCoV-19/South Africa/KRISP-K002717/2020|EPI ISL 529720|B.1.1.64|South Africa|2020-08-14	Africa|hCoV-19/Uganda/UG004/2020|EPI ISL 451186|B.1.1.1|Uganda|2020-03-27	0.0002688478	Africa
Africa|hCoV-19/South Africa/KRISP-K002720/2020|EPI ISL 529721|C.1|South Africa|2020-08-16	Africa|hCoV-19/Uganda/UG004/2020|EPI ISL 451186|B.1.1.1|Uganda|2020-03-27	0.0003360731	Africa
Africa|hCoV-19/South Africa/KRISP-K002721/2020|EPI ISL 529722|B.1.1.1|South Africa|2020-08-14	Africa|hCoV-19/Uganda/UG004/2020|EPI ISL 451186|B.1.1.1|Uganda|2020-03-27	0.0002041351	Africa
Africa|hCoV-19/South Africa/KRISP-K002722/2020|EPI ISL 529723|C.1|South Africa|2020-08-15	Africa|hCoV-19/Uganda/UG004/2020|EPI ISL 451186|B.1.1.1|Uganda|2020-03-27	0.0003360651	Africa
Africa|hCoV-19/South Africa/KRISP-K002724/2020|EPI ISL 529724|B.1|South Africa|2020-08-12	Africa|hCoV-19/Uganda/UG004/2020|EPI ISL 451186|B.1.1.1|Uganda|2020-03-27	0.0005715452	Africa
Africa|hCoV-19/South Africa/KRISP-K002726/2020|EPI ISL 529725|B.1.1|South Africa|2020-08-14	Africa|hCoV-19/Uganda/UG004/2020|EPI ISL 451186|B.1.1.1|Uganda|2020-03-27	0.0001746094	Africa
Africa|hCoV-19/South Africa/KRISP-K002727/2020|EPI ISL 529726|B.1.1.206|South Africa|2020-08-14	Africa|hCoV-19/Uganda/UG004/2020|EPI ISL 451186|B.1.1.1|Uganda|2020-03-27	0.0003696877	Africa
Africa|hCoV-19/South Africa/KRISP-K002729/2020|EPI ISL 529728|B.1.1.206|South Africa|2020-08-14	Africa|hCoV-19/Uganda/UG004/2020|EPI ISL 451186|B.1.1.1|Uganda|2020-03-27	0.0003024528	Africa
Africa|hCoV-19/South Africa/KRISP-K002731/2020|EPI ISL 529729|B.1.1.273|South Africa|2020-08-16	Africa|hCoV-19/Uganda/UG004/2020|EPI ISL 451186|B.1.1.1|Uganda|2020-03-27	0.0003360666	Africa
Africa|hCoV-19/South Africa/KRISP-K002732/2020|EPI ISL 529730|B.1.1.34|South Africa|2020-08-15	Africa|hCoV-19/Uganda/UG004/2020|EPI ISL 451186|B.1.1.1|Uganda|2020-03-27	0.0002688414	Africa
Africa|hCoV-19/South Africa/KRISP-K002733/2020|EPI ISL 529731|B.1.5|South Africa|2020-08-16	Africa|hCoV-19/Uganda/UG004/2020|EPI ISL 451186|B.1.1.1|Uganda|2020-03-27	0.0004706038	Africa
Africa|hCoV-19/South Africa/KRISP-K002734/2020|EPI ISL 529732|B.1.1.117|South Africa|2020-08-16	Africa|hCoV-19/Uganda/UG004/2020|EPI ISL 451186|B.1.1.1|Uganda|2020-03-27	0.0003024527	Africa
Africa|hCoV-19/South Africa/KRISP-K002735/2020|EPI ISL 529733|B.1.1.34|South Africa|2020-08-16	Africa|hCoV-19/Uganda/UG004/2020|EPI ISL 451186|B.1.1.1|Uganda|2020-03-27	0.0002688414	Africa
Africa|hCoV-19/South Africa/KRISP-K002736/2020|EPI ISL 529734|B.1.1.273|South Africa|2020-08-15	Africa|hCoV-19/Uganda/UG004/2020|EPI ISL 451186|B.1.1.1|Uganda|2020-03-27	0.0003360666	Africa
Africa|hCoV-19/South Africa/KRISP-K002737/2020|EPI ISL 529735|B.1.1.206|South Africa|2020-08-14	Africa|hCoV-19/Uganda/UG004/2020|EPI ISL 451186|B.1.1.1|Uganda|2020-03-27	0.0003696968	Africa
Africa|hCoV-19/South Africa/KRISP-K002738/2020|EPI ISL 529736|B.1.1.99|South Africa|2020-08-14	Africa|hCoV-19/Uganda/UG004/2020|EPI ISL 451186|B.1.1.1|Uganda|2020-03-27	0.0002688531	Africa
Africa|hCoV-19/South Africa/KRISP-K002739/2020|EPI ISL 529737|B.1.1.34|South Africa|2020-08-13	Africa|hCoV-19/Uganda/UG004/2020|EPI ISL 451186|B.1.1.1|Uganda|2020-03-27	0.0003696793	Africa
Africa|hCoV-19/South Africa/KRISP-K002740/2020|EPI ISL 529738|B.1.1.273|South Africa|2020-08-14	Africa|hCoV-19/Uganda/UG004/2020|EPI ISL 451186|B.1.1.1|Uganda|2020-03-27	0.0002364526	Africa
Africa|hCoV-19/South Africa/KRISP-K002741/2020|EPI ISL 529739|B.1.1.273|South Africa|2020-08-15	Africa|hCoV-19/Uganda/UG004/2020|EPI ISL 451186|B.1.1.1|Uganda|2020-03-27	0.0003696880	Africa
Africa|hCoV-19/South Africa/KRISP-K002744/2020|EPI ISL 529740|B.1.1.206|South Africa|2020-08-15	Africa|hCoV-19/Uganda/UG004/2020|EPI ISL 451186|B.1.1.1|Uganda|2020-03-27	0.0004705816	Africa
Africa|hCoV-19/South Africa/KRISP-K002745/2020|EPI ISL 529741|B.1.1.1|South Africa|2020-08-15	Africa|hCoV-19/Uganda/UG004/2020|EPI ISL 451186|B.1.1.1|Uganda|2020-03-27	0.0001681061	Africa
Africa|hCoV-19/South Africa/KRISP-K002746/2020|EPI ISL 529742|C.1|South Africa|2020-08-13	Africa|hCoV-19/Uganda/UG004/2020|EPI ISL 451186|B.1.1.1|Uganda|2020-03-27	0.0003360798	Africa
Africa|hCoV-19/South Africa/KRISP-K002747/2020|EPI ISL 529743|C.1|South Africa|2020-08-15	Africa|hCoV-19/Uganda/UG004/2020|EPI ISL 451186|B.1.1.1|Uganda|2020-03-27	0.0003360719	Africa
Africa|hCoV-19/South Africa/KRISP-K002748/2020|EPI ISL 529744|C.1|South Africa|2020-08-15	Africa|hCoV-19/Uganda/UG004/2020|EPI ISL 451186|B.1.1.1|Uganda|2020-03-27	0.0003024587	Africa
Africa|hCoV-19/South Africa/KRISP-K002749/2020|EPI ISL 529745|B.1.1.273|South Africa|2020-08-16	Africa|hCoV-19/Uganda/UG004/2020|EPI ISL 451186|B.1.1.1|Uganda|2020-03-27	0.0004376274	Africa
Africa|hCoV-19/South Africa/KRISP-K002750/2020|EPI ISL 529746|B.1.1.273|South Africa|2020-08-16	Africa|hCoV-19/Uganda/UG004/2020|EPI ISL 451186|B.1.1.1|Uganda|2020-03-27	0.0002371013	Africa
Africa|hCoV-19/South Africa/KRISP-K002751/2020|EPI ISL 529747|H.1|South Africa|2020-08-14	Africa|hCoV-19/Uganda/UG004/2020|EPI ISL 451186|B.1.1.1|Uganda|2020-03-27	0.0002352324	Africa
Africa|hCoV-19/South Africa/KRISP-K002752/2020|EPI ISL 529748|B.1.140|South Africa|2020-08-17	Africa|hCoV-19/Uganda/UG004/2020|EPI ISL 451186|B.1.1.1|Uganda|2020-03-27	0.0005042403	Africa
Africa|hCoV-19/South Africa/KRISP-K002753/2020|EPI ISL 529749|H.1|South Africa|2020-08-15	Africa|hCoV-19/Uganda/UG004/2020|EPI ISL 451186|B.1.1.1|Uganda|2020-03-27	0.0004033313	Africa
Africa|hCoV-19/South Africa/KRISP-K002754/2020|EPI ISL 529750|H.1|South Africa|2020-08-16	Africa|hCoV-19/Uganda/UG004/2020|EPI ISL 451186|B.1.1.1|Uganda|2020-03-27	0.0004033217	Africa
Africa|hCoV-19/South Africa/KRISP-K002755/2020|EPI ISL 529751|B.1.1|South Africa|2020-08-12	Africa|hCoV-19/Uganda/UG004/2020|EPI ISL 451186|B.1.1.1|Uganda|2020-03-27	0.0001344040	Africa
Africa|hCoV-19/South Africa/KRISP-K002756/2020|EPI ISL 529752|B.1|South Africa|2020-08-14	Africa|hCoV-19/Uganda/UG004/2020|EPI ISL 451186|B.1.1.1|Uganda|2020-03-27	0.0005042523	Africa
Africa|hCoV-19/South Africa/KRISP-K002758/2020|EPI ISL 529754|B.1.1|South Africa|2020-08-12	Africa|hCoV-19/Uganda/UG004/2020|EPI ISL 451186|B.1.1.1|Uganda|2020-03-27	0.0002058940	Africa
Africa|hCoV-19/South Africa/KRISP-K002759/2020|EPI ISL 529755|B.1.1.34|South Africa|2020-08-15	Africa|hCoV-19/Uganda/UG004/2020|EPI ISL 451186|B.1.1.1|Uganda|2020-03-27	0.0003697044	Africa
Africa|hCoV-19/South Africa/KRISP-K002760/2020|EPI ISL 529756|H.1|South Africa|2020-08-16	Africa|hCoV-19/Uganda/UG004/2020|EPI ISL 451186|B.1.1.1|Uganda|2020-03-27	0.0002352371	Africa
Africa|hCoV-19/South Africa/KRISP-K002761/2020|EPI ISL 529757|B.1.1.56|South Africa|2020-08-15	Africa|hCoV-19/Uganda/UG004/2020|EPI ISL 451186|B.1.1.1|Uganda|2020-03-27	0.0005042045	Africa
Africa|hCoV-19/South Africa/KRISP-K002762/2020|EPI ISL 529758|C.1|South Africa|2020-08-15	Africa|hCoV-19/Uganda/UG004/2020|EPI ISL 451186|B.1.1.1|Uganda|2020-03-27	0.0003696705	Africa
Africa|hCoV-19/South Africa/KRISP-K002763/2020|EPI ISL 529759|H.1|South Africa|2020-08-16	Africa|hCoV-19/Uganda/UG004/2020|EPI ISL 451186|B.1.1.1|Uganda|2020-03-27	0.0002352371	Africa
Africa|hCoV-19/South Africa/KRISP-K002764/2020|EPI ISL 529760|B.1.1.206|South Africa|2020-08-12	Africa|hCoV-19/Uganda/UG004/2020|EPI ISL 451186|B.1.1.1|Uganda|2020-03-27	0.0006051108	Africa
Africa|hCoV-19/South Africa/KRISP-K002766/2020|EPI ISL 529762|B.1|South Africa|2020-08-12	Africa|hCoV-19/Uganda/UG004/2020|EPI ISL 451186|B.1.1.1|Uganda|2020-03-27	0.0004716021	Africa
Africa|hCoV-19/South Africa/KRISP-K002768/2020|EPI ISL 529763|C.9|South Africa|2020-08-21	Africa|hCoV-19/Uganda/UG004/2020|EPI ISL 451186|B.1.1.1|Uganda|2020-03-27	0.0003360720	Africa
Africa|hCoV-19/South Africa/KRISP-K002769/2020|EPI ISL 529764|B.1.1.206|South Africa|2020-08-21	Africa|hCoV-19/Uganda/UG004/2020|EPI ISL 451186|B.1.1.1|Uganda|2020-03-27	0.0002688415	Africa
Africa|hCoV-19/South Africa/KRISP-K002770/2020|EPI ISL 529765|C.9|South Africa|2020-08-21	Africa|hCoV-19/Uganda/UG004/2020|EPI ISL 451186|B.1.1.1|Uganda|2020-03-27	0.0002688351	Africa
Africa|hCoV-19/South Africa/KRISP-K002771/2020|EPI ISL 529766|H.1|South Africa|2020-08-21	Africa|hCoV-19/Uganda/UG004/2020|EPI ISL 451186|B.1.1.1|Uganda|2020-03-27	0.0004369701	Africa
Africa|hCoV-19/South Africa/KRISP-K002772/2020|EPI ISL 529767|B.1.1.206|South Africa|2020-08-21	Africa|hCoV-19/Uganda/UG004/2020|EPI ISL 451186|B.1.1.1|Uganda|2020-03-27	0.0004369875	Africa
Africa|hCoV-19/South Africa/KRISP-K002773/2020|EPI ISL 529768|B.1.1.1|South Africa|2020-08-21	Africa|hCoV-19/Uganda/UG004/2020|EPI ISL 451186|B.1.1.1|Uganda|2020-03-27	0.0003414028	Africa
Africa|hCoV-19/South Africa/KRISP-K002774/2020|EPI ISL 529769|B.1.1.206|South Africa|2020-08-21	Africa|hCoV-19/Uganda/UG004/2020|EPI ISL 451186|B.1.1.1|Uganda|2020-03-27	0.0003696954	Africa
Africa|hCoV-19/South Africa/KRISP-K002775/2020|EPI ISL 529770|B.1.1|South Africa|2020-08-21	Africa|hCoV-19/Uganda/UG004/2020|EPI ISL 451186|B.1.1.1|Uganda|2020-03-27	0.0004369495	Africa
Africa|hCoV-19/South Africa/KRISP-K002776/2020|EPI ISL 529771|C.1|South Africa|2020-08-21	Africa|hCoV-19/Uganda/UG004/2020|EPI ISL 451186|B.1.1.1|Uganda|2020-03-27	0.0004033472	Africa
Africa|hCoV-19/South Africa/KRISP-K002777/2020|EPI ISL 529772|C.1|South Africa|2020-08-21	Africa|hCoV-19/Uganda/UG004/2020|EPI ISL 451186|B.1.1.1|Uganda|2020-03-27	0.0004033296	Africa
Africa|hCoV-19/South Africa/KRISP-K002780/2020|EPI ISL 529774|B.1.1.273|South Africa|2020-08-20	Africa|hCoV-19/Uganda/UG004/2020|EPI ISL 451186|B.1.1.1|Uganda|2020-03-27	0.0003697129	Africa
Africa|hCoV-19/South Africa/KRISP-K002781/2020|EPI ISL 529775|B.1.1.206|South Africa|2020-08-21	Africa|hCoV-19/Uganda/UG004/2020|EPI ISL 451186|B.1.1.1|Uganda|2020-03-27	0.0002688415	Africa
Africa|hCoV-19/South Africa/KRISP-K002782/2020|EPI ISL 529776|B.1.1.206|South Africa|2020-08-20	Africa|hCoV-19/Uganda/UG004/2020|EPI ISL 451186|B.1.1.1|Uganda|2020-03-27	0.0002688297	Africa
Africa|hCoV-19/South Africa/KRISP-K002783/2020|EPI ISL 529777|B.1.1.206|South Africa|2020-08-20	Africa|hCoV-19/Uganda/UG004/2020|EPI ISL 451186|B.1.1.1|Uganda|2020-03-27	0.0003696719	Africa
Africa|hCoV-19/South Africa/KRISP-K002784/2020|EPI ISL 529778|B.1.1.206|South Africa|2020-08-24	Africa|hCoV-19/Uganda/UG004/2020|EPI ISL 451186|B.1.1.1|Uganda|2020-03-27	0.0003360733	Africa
Africa|hCoV-19/South Africa/KRISP-K002785/2020|EPI ISL 529779|B.1.1|South Africa|2020-08-24	Africa|hCoV-19/Uganda/UG004/2020|EPI ISL 451186|B.1.1.1|Uganda|2020-03-27	0.0002352316	Africa
Africa|hCoV-19/South Africa/KRISP-K002786/2020|EPI ISL 529780|B.1.1.206|South Africa|2020-08-23	Africa|hCoV-19/Uganda/UG004/2020|EPI ISL 451186|B.1.1.1|Uganda|2020-03-27	0.0003696954	Africa
Africa|hCoV-19/South Africa/KRISP-K002787/2020|EPI ISL 529781|B.1.1.1|South Africa|2020-08-23	Africa|hCoV-19/Uganda/UG004/2020|EPI ISL 451186|B.1.1.1|Uganda|2020-03-27	0.0002426612	Africa
Africa|hCoV-19/South Africa/KRISP-K002788/2020|EPI ISL 529782|C.1|South Africa|2020-08-24	Africa|hCoV-19/Uganda/UG004/2020|EPI ISL 451186|B.1.1.1|Uganda|2020-03-27	0.0002352313	Africa
Africa|hCoV-19/South Africa/KRISP-K002789/2020|EPI ISL 529783|B.1.1.206|South Africa|2020-08-21	Africa|hCoV-19/Uganda/UG004/2020|EPI ISL 451186|B.1.1.1|Uganda|2020-03-27	0.0004369408	Africa
Africa|hCoV-19/South Africa/KRISP-K002790/2020|EPI ISL 529784|H.1|South Africa|2020-08-23	Africa|hCoV-19/Uganda/UG004/2020|EPI ISL 451186|B.1.1.1|Uganda|2020-03-27	0.0003697363	Africa
Africa|hCoV-19/South Africa/KRISP-K002792/2020|EPI ISL 529786|B.1.1.206|South Africa|2020-08-23	Africa|hCoV-19/Uganda/UG004/2020|EPI ISL 451186|B.1.1.1|Uganda|2020-03-27	0.0003026183	Africa
Africa|hCoV-19/South Africa/KRISP-K002793/2020|EPI ISL 529787|H.1|South Africa|2020-08-24	Africa|hCoV-19/Uganda/UG004/2020|EPI ISL 451186|B.1.1.1|Uganda|2020-03-27	0.0004033391	Africa
Africa|hCoV-19/South Africa/KRISP-K002794/2020|EPI ISL 529788|B.1.1|South Africa|2020-08-24	Africa|hCoV-19/Uganda/UG004/2020|EPI ISL 451186|B.1.1.1|Uganda|2020-03-27	0.0003360653	Africa
Africa|hCoV-19/South Africa/KRISP-K002795/2020|EPI ISL 529789|B.1.1.34|South Africa|2020-08-23	Africa|hCoV-19/Uganda/UG004/2020|EPI ISL 451186|B.1.1.1|Uganda|2020-03-27	0.0003024659	Africa
Africa|hCoV-19/South Africa/KRISP-K002796/2020|EPI ISL 529790|B.1.1.206|South Africa|2020-08-24	Africa|hCoV-19/Uganda/UG004/2020|EPI ISL 451186|B.1.1.1|Uganda|2020-03-27	0.0003360733	Africa
Africa|hCoV-19/South Africa/KRISP-K002797/2020|EPI ISL 529791|H.1|South Africa|2020-08-24	Africa|hCoV-19/Uganda/UG004/2020|EPI ISL 451186|B.1.1.1|Uganda|2020-03-27	0.0003360891	Africa
Africa|hCoV-19/South Africa/KRISP-K002798/2020|EPI ISL 529792|H.1|South Africa|2020-08-24	Africa|hCoV-19/Uganda/UG004/2020|EPI ISL 451186|B.1.1.1|Uganda|2020-03-27	0.0003697042	Africa
Africa|hCoV-19/South Africa/KRISP-K002799/2020|EPI ISL 529793|C.1|South Africa|2020-08-24	Africa|hCoV-19/Uganda/UG004/2020|EPI ISL 451186|B.1.1.1|Uganda|2020-03-27	0.0004384607	Africa
Africa|hCoV-19/South Africa/KRISP-K002800/2020|EPI ISL 529794|H.1|South Africa|2020-08-24	Africa|hCoV-19/Uganda/UG004/2020|EPI ISL 451186|B.1.1.1|Uganda|2020-03-27	0.0004033391	Africa
Africa|hCoV-19/South Africa/KRISP-K002801/2020|EPI ISL 529795|B.1.1|South Africa|2020-08-24	Africa|hCoV-19/Uganda/UG004/2020|EPI ISL 451186|B.1.1.1|Uganda|2020-03-27	0.0002716260	Africa
Africa|hCoV-19/South Africa/KRISP-K002802/2020|EPI ISL 529796|B.1.1|South Africa|2020-08-20	Africa|hCoV-19/Uganda/UG004/2020|EPI ISL 451186|B.1.1.1|Uganda|2020-03-27	0.0002016278	Africa
Africa|hCoV-19/South Africa/KRISP-K002803/2020|EPI ISL 529797|B.1.1.159|South Africa|2020-08-24	Africa|hCoV-19/Uganda/UG004/2020|EPI ISL 451186|B.1.1.1|Uganda|2020-03-27	0.0003697042	Africa
Africa|hCoV-19/South Africa/KRISP-K002804/2020|EPI ISL 529798|H.1|South Africa|2020-08-24	Africa|hCoV-19/Uganda/UG004/2020|EPI ISL 451186|B.1.1.1|Uganda|2020-03-27	0.0002688595	Africa
Africa|hCoV-19/South Africa/KRISP-K002805/2020|EPI ISL 529799|B.1.1|South Africa|2020-08-24	Africa|hCoV-19/Uganda/UG004/2020|EPI ISL 451186|B.1.1.1|Uganda|2020-03-27	0.0002688424	Africa
Africa|hCoV-19/South Africa/KRISP-K002806/2020|EPI ISL 529800|B.1.1|South Africa|2020-08-25	Africa|hCoV-19/Uganda/UG004/2020|EPI ISL 451186|B.1.1.1|Uganda|2020-03-27	0.0002352316	Africa
Africa|hCoV-19/South Africa/KRISP-K002807/2020|EPI ISL 529801|B.1.1.206|South Africa|2020-08-25	Africa|hCoV-19/Uganda/UG004/2020|EPI ISL 451186|B.1.1.1|Uganda|2020-03-27	0.0003697116	Africa
Africa|hCoV-19/South Africa/KRISP-K002808/2020|EPI ISL 529802|C.1|South Africa|2020-08-25	Africa|hCoV-19/Uganda/UG004/2020|EPI ISL 451186|B.1.1.1|Uganda|2020-03-27	0.0004369112	Africa
Africa|hCoV-19/South Africa/KRISP-K002809/2020|EPI ISL 529803|B.1|South Africa|2020-08-24	Africa|hCoV-19/Uganda/UG004/2020|EPI ISL 451186|B.1.1.1|Uganda|2020-03-27	0.0002039549	Africa
Africa|hCoV-19/South Africa/LR00001/2020|EPI ISL 515133|B.1.1.206|South Africa|2020-07-03	Africa|hCoV-19/Uganda/UG004/2020|EPI ISL 451186|B.1.1.1|Uganda|2020-03-27	0.0002416450	Africa
Africa|hCoV-19/South Africa/LR00003/2020|EPI ISL 515135|B.1.1.206|South Africa|2020-07-03	Africa|hCoV-19/Uganda/UG004/2020|EPI ISL 451186|B.1.1.1|Uganda|2020-03-27	0.0004209323	Africa
Africa|hCoV-19/South Africa/LR00008/2020|EPI ISL 515138|B.1|South Africa|2020-06-30	Africa|hCoV-19/Uganda/UG004/2020|EPI ISL 451186|B.1.1.1|Uganda|2020-03-27	0.0004524758	Africa
Africa|hCoV-19/South Africa/LR00010/2020|EPI ISL 515140|B.1.5|South Africa|2020-07-03	Africa|hCoV-19/Uganda/UG004/2020|EPI ISL 451186|B.1.1.1|Uganda|2020-03-27	0.0004944673	Africa
Africa|hCoV-19/South Africa/LR00017/2020|EPI ISL 515147|B.1.1.52|South Africa|2020-07-03	Africa|hCoV-19/Uganda/UG004/2020|EPI ISL 451186|B.1.1.1|Uganda|2020-03-27	0.0003470946	Africa
Africa|hCoV-19/South Africa/LR00018/2020|EPI ISL 515148|B.1.1.52|South Africa|2020-07-03	Africa|hCoV-19/Uganda/UG004/2020|EPI ISL 451186|B.1.1.1|Uganda|2020-03-27	0.0003872236	Africa
Africa|hCoV-19/South Africa/LR00020/2020|EPI ISL 515149|B.1.1.206|South Africa|2020-07-03	Africa|hCoV-19/Uganda/UG004/2020|EPI ISL 451186|B.1.1.1|Uganda|2020-03-27	0.0003062707	Africa
Africa|hCoV-19/South Africa/LR00021/2020|EPI ISL 515150|C.1|South Africa|2020-07-02	Africa|hCoV-19/Uganda/UG004/2020|EPI ISL 451186|B.1.1.1|Uganda|2020-03-27	0.0003512819	Africa
Africa|hCoV-19/South Africa/LR00022/2020|EPI ISL 515151|C.1|South Africa|2020-07-02	Africa|hCoV-19/Uganda/UG004/2020|EPI ISL 451186|B.1.1.1|Uganda|2020-03-27	0.0003868898	Africa
Africa|hCoV-19/South Africa/LR00023/2020|EPI ISL 515152|B.1.1|South Africa|2020-07-04	Africa|hCoV-19/Uganda/UG004/2020|EPI ISL 451186|B.1.1.1|Uganda|2020-03-27	0.0003086438	Africa
Africa|hCoV-19/South Africa/LR00024/2020|EPI ISL 515153|B.1.1.53|South Africa|2020-07-05	Africa|hCoV-19/Uganda/UG004/2020|EPI ISL 451186|B.1.1.1|Uganda|2020-03-27	0.0003097973	Africa
Africa|hCoV-19/South Africa/LR00027/2020|EPI ISL 515156|B.1.1.99|South Africa|2020-07-01	Africa|hCoV-19/Uganda/UG004/2020|EPI ISL 451186|B.1.1.1|Uganda|2020-03-27	0.0002368766	Africa
Africa|hCoV-19/South Africa/LR00030/2020|EPI ISL 515159|B.1.1.52|South Africa|2020-07-03	Africa|hCoV-19/Uganda/UG004/2020|EPI ISL 451186|B.1.1.1|Uganda|2020-03-27	0.0003123961	Africa
Africa|hCoV-19/South Africa/LR00032/2020|EPI ISL 515160|C.1|South Africa|2020-07-04	Africa|hCoV-19/Uganda/UG004/2020|EPI ISL 451186|B.1.1.1|Uganda|2020-03-27	0.0003502007	Africa
Africa|hCoV-19/South Africa/LR00033/2020|EPI ISL 515161|B.1.1.52|South Africa|2020-07-01	Africa|hCoV-19/Uganda/UG004/2020|EPI ISL 451186|B.1.1.1|Uganda|2020-03-27	0.0003106002	Africa
Africa|hCoV-19/South Africa/LR00034/2020|EPI ISL 515162|B.1.1.52|South Africa|2020-07-04	Africa|hCoV-19/Uganda/UG004/2020|EPI ISL 451186|B.1.1.1|Uganda|2020-03-27	0.0003817498	Africa
Africa|hCoV-19/South Africa/LR00037/2020|EPI ISL 515164|C.2|South Africa|2020-07-05	Africa|hCoV-19/Uganda/UG004/2020|EPI ISL 451186|B.1.1.1|Uganda|2020-03-27	0.0002775736	Africa
Africa|hCoV-19/South Africa/LR00039/2020|EPI ISL 515166|B.1.1.99|South Africa|2020-07-05	Africa|hCoV-19/Uganda/UG004/2020|EPI ISL 451186|B.1.1.1|Uganda|2020-03-27	0.0002691580	Africa
Africa|hCoV-19/South Africa/LR00040/2020|EPI ISL 515167|B.1.1.156|South Africa|2020-07-04	Africa|hCoV-19/Uganda/UG004/2020|EPI ISL 451186|B.1.1.1|Uganda|2020-03-27	0.0003112338	Africa
Africa|hCoV-19/South Africa/LR00042/2020|EPI ISL 515169|B.1.1.52|South Africa|2020-07-06	Africa|hCoV-19/Uganda/UG004/2020|EPI ISL 451186|B.1.1.1|Uganda|2020-03-27	0.0003090433	Africa
Africa|hCoV-19/South Africa/LR00043/2020|EPI ISL 515170|C.1|South Africa|2020-07-06	Africa|hCoV-19/Uganda/UG004/2020|EPI ISL 451186|B.1.1.1|Uganda|2020-03-27	0.0005128798	Africa
Africa|hCoV-19/South Africa/LR00044/2020|EPI ISL 515171|C.1|South Africa|2020-07-05	Africa|hCoV-19/Uganda/UG004/2020|EPI ISL 451186|B.1.1.1|Uganda|2020-03-27	0.0003145135	Africa
Africa|hCoV-19/South Africa/LR00045/2020|EPI ISL 515172|C.1|South Africa|2020-07-10	Africa|hCoV-19/Uganda/UG004/2020|EPI ISL 451186|B.1.1.1|Uganda|2020-03-27	0.0003361432	Africa
Africa|hCoV-19/South Africa/LR00055/2020|EPI ISL 515176|B.1.1.206|South Africa|2020-07-07	Africa|hCoV-19/Uganda/UG004/2020|EPI ISL 451186|B.1.1.1|Uganda|2020-03-27	0.0003114093	Africa
Africa|hCoV-19/South Africa/LR00056/2020|EPI ISL 515177|C.1|South Africa|2020-07-10	Africa|hCoV-19/Uganda/UG004/2020|EPI ISL 451186|B.1.1.1|Uganda|2020-03-27	0.0004863743	Africa
Africa|hCoV-19/South Africa/LR00057/2020|EPI ISL 515178|C.1|South Africa|2020-07-08	Africa|hCoV-19/Uganda/UG004/2020|EPI ISL 451186|B.1.1.1|Uganda|2020-03-27	0.0005207845	Africa
Africa|hCoV-19/South Africa/LR00059/2020|EPI ISL 515179|B.1.1|South Africa|2020-07-07	Africa|hCoV-19/Uganda/UG004/2020|EPI ISL 451186|B.1.1.1|Uganda|2020-03-27	0.0003414926	Africa
Africa|hCoV-19/South Africa/LR00060/2020|EPI ISL 515180|C.1|South Africa|2020-07-10	Africa|hCoV-19/Uganda/UG004/2020|EPI ISL 451186|B.1.1.1|Uganda|2020-03-27	0.0002426949	Africa
Africa|hCoV-19/South Africa/LR00062/2020|EPI ISL 514375|B.1.1.206|South Africa|2020-07-13	Africa|hCoV-19/Uganda/UG004/2020|EPI ISL 451186|B.1.1.1|Uganda|2020-03-27	0.0004069677	Africa
Africa|hCoV-19/South Africa/LR00063/2020|EPI ISL 514376|B.1.1|South Africa|2020-07-13	Africa|hCoV-19/Uganda/UG004/2020|EPI ISL 451186|B.1.1.1|Uganda|2020-03-27	0.0002405603	Africa
Africa|hCoV-19/South Africa/LR00064/2020|EPI ISL 514377|C.1|South Africa|2020-07-13	Africa|hCoV-19/Uganda/UG004/2020|EPI ISL 451186|B.1.1.1|Uganda|2020-03-27	0.0005160623	Africa
Africa|hCoV-19/South Africa/LR00067/2020|EPI ISL 514379|B.1.1.53|South Africa|2020-07-13	Africa|hCoV-19/Uganda/UG004/2020|EPI ISL 451186|B.1.1.1|Uganda|2020-03-27	0.0004107898	Africa
Africa|hCoV-19/South Africa/LR00068/2020|EPI ISL 514380|B.1.1.52|South Africa|2020-07-13	Africa|hCoV-19/Uganda/UG004/2020|EPI ISL 451186|B.1.1.1|Uganda|2020-03-27	0.0004421065	Africa
Africa|hCoV-19/South Africa/LR00069/2020|EPI ISL 514381|B.1.1.52|South Africa|2020-07-13	Africa|hCoV-19/Uganda/UG004/2020|EPI ISL 451186|B.1.1.1|Uganda|2020-03-27	0.0003496379	Africa
Africa|hCoV-19/South Africa/LR00070/2020|EPI ISL 514382|B.1.1|South Africa|2020-07-13	Africa|hCoV-19/Uganda/UG004/2020|EPI ISL 451186|B.1.1.1|Uganda|2020-03-27	0.0003024763	Africa
Africa|hCoV-19/South Africa/LR00071/2020|EPI ISL 514383|B.1.1.206|South Africa|2020-07-13	Africa|hCoV-19/Uganda/UG004/2020|EPI ISL 451186|B.1.1.1|Uganda|2020-03-27	0.0005105758	Africa
Africa|hCoV-19/South Africa/LR00073/2020|EPI ISL 514384|B.1.1.206|South Africa|2020-07-13	Africa|hCoV-19/Uganda/UG004/2020|EPI ISL 451186|B.1.1.1|Uganda|2020-03-27	0.0003811811	Africa
Africa|hCoV-19/South Africa/LR00074/2020|EPI ISL 514385|B.1.1|South Africa|2020-07-13	Africa|hCoV-19/Uganda/UG004/2020|EPI ISL 451186|B.1.1.1|Uganda|2020-03-27	0.0003058440	Africa
Africa|hCoV-19/South Africa/LR00075/2020|EPI ISL 514386|C.1|South Africa|2020-07-13	Africa|hCoV-19/Uganda/UG004/2020|EPI ISL 451186|B.1.1.1|Uganda|2020-03-27	0.0004509473	Africa
Africa|hCoV-19/South Africa/LR00076/2020|EPI ISL 514387|B.1.1.52|South Africa|2020-07-13	Africa|hCoV-19/Uganda/UG004/2020|EPI ISL 451186|B.1.1.1|Uganda|2020-03-27	0.0005196500	Africa
Africa|hCoV-19/South Africa/LR00077/2020|EPI ISL 514388|B.1.1.52|South Africa|2020-07-13	Africa|hCoV-19/Uganda/UG004/2020|EPI ISL 451186|B.1.1.1|Uganda|2020-03-27	0.0002757628	Africa
Africa|hCoV-19/South Africa/LR00078/2020|EPI ISL 514389|C.2|South Africa|2020-07-13	Africa|hCoV-19/Uganda/UG004/2020|EPI ISL 451186|B.1.1.1|Uganda|2020-03-27	0.0003452530	Africa
Africa|hCoV-19/South Africa/LR00079/2020|EPI ISL 514390|B.1.1.52|South Africa|2020-07-13	Africa|hCoV-19/Uganda/UG004/2020|EPI ISL 451186|B.1.1.1|Uganda|2020-03-27	0.0003436446	Africa
Africa|hCoV-19/South Africa/LR00080/2020|EPI ISL 514391|B.1.5.19|South Africa|2020-07-13	Africa|hCoV-19/Uganda/UG004/2020|EPI ISL 451186|B.1.1.1|Uganda|2020-03-27	0.0004820315	Africa
Africa|hCoV-19/South Africa/LR00081/2020|EPI ISL 514392|B.1.1.52|South Africa|2020-07-13	Africa|hCoV-19/Uganda/UG004/2020|EPI ISL 451186|B.1.1.1|Uganda|2020-03-27	0.0003100716	Africa
Africa|hCoV-19/South Africa/LR00083/2020|EPI ISL 514393|B.1.1.52|South Africa|2020-07-13	Africa|hCoV-19/Uganda/UG004/2020|EPI ISL 451186|B.1.1.1|Uganda|2020-03-27	0.0003786100	Africa
Africa|hCoV-19/South Africa/LR00094/2020|EPI ISL 514396|B.1.1.52|South Africa|2020-07-15	Africa|hCoV-19/Uganda/UG004/2020|EPI ISL 451186|B.1.1.1|Uganda|2020-03-27	0.0003447497	Africa
Africa|hCoV-19/South Africa/LR00098/2020|EPI ISL 514398|C.1|South Africa|2020-07-15	Africa|hCoV-19/Uganda/UG004/2020|EPI ISL 451186|B.1.1.1|Uganda|2020-03-27	0.0004195976	Africa
Africa|hCoV-19/South Africa/LR00101/2020|EPI ISL 514400|B.1.1.52|South Africa|2020-07-14	Africa|hCoV-19/Uganda/UG004/2020|EPI ISL 451186|B.1.1.1|Uganda|2020-03-27	0.0002803130	Africa
Africa|hCoV-19/South Africa/LR00102/2020|EPI ISL 514401|B.1.1.52|South Africa|2020-07-14	Africa|hCoV-19/Uganda/UG004/2020|EPI ISL 451186|B.1.1.1|Uganda|2020-03-27	0.0004523344	Africa
Africa|hCoV-19/South Africa/LR00105/2020|EPI ISL 514402|C.1|South Africa|2020-07-15	Africa|hCoV-19/Uganda/UG004/2020|EPI ISL 451186|B.1.1.1|Uganda|2020-03-27	0.0003805876	Africa
Africa|hCoV-19/South Africa/LR00106/2020|EPI ISL 514403|C.1|South Africa|2020-07-15	Africa|hCoV-19/Uganda/UG004/2020|EPI ISL 451186|B.1.1.1|Uganda|2020-03-27	0.0004090005	Africa
Africa|hCoV-19/South Africa/LR00107/2020|EPI ISL 514404|B.1.1.53|South Africa|2020-07-14	Africa|hCoV-19/Uganda/UG004/2020|EPI ISL 451186|B.1.1.1|Uganda|2020-03-27	0.0003745027	Africa
Africa|hCoV-19/South Africa/LR00111/2020|EPI ISL 514405|B.1.1.53|South Africa|2020-07-20	Africa|hCoV-19/Uganda/UG004/2020|EPI ISL 451186|B.1.1.1|Uganda|2020-03-27	0.0002712632	Africa
Africa|hCoV-19/South Africa/LR00112/2020|EPI ISL 514406|B.1.1.52|South Africa|2020-07-20	Africa|hCoV-19/Uganda/UG004/2020|EPI ISL 451186|B.1.1.1|Uganda|2020-03-27	0.0004812061	Africa
Africa|hCoV-19/South Africa/LR00113/2020|EPI ISL 514407|B.1.1.206|South Africa|2020-07-20	Africa|hCoV-19/Uganda/UG004/2020|EPI ISL 451186|B.1.1.1|Uganda|2020-03-27	0.0005146461	Africa
Africa|hCoV-19/South Africa/LR00115/2020|EPI ISL 514409|B.1.1.52|South Africa|2020-07-20	Africa|hCoV-19/Uganda/UG004/2020|EPI ISL 451186|B.1.1.1|Uganda|2020-03-27	0.0004509897	Africa
Africa|hCoV-19/South Africa/LR00117/2020|EPI ISL 514410|C.1|South Africa|2020-07-20	Africa|hCoV-19/Uganda/UG004/2020|EPI ISL 451186|B.1.1.1|Uganda|2020-03-27	0.0003852562	Africa
Africa|hCoV-19/South Africa/LR00118/2020|EPI ISL 514411|B.1.1.53|South Africa|2020-07-20	Africa|hCoV-19/Uganda/UG004/2020|EPI ISL 451186|B.1.1.1|Uganda|2020-03-27	0.0003056021	Africa
Africa|hCoV-19/South Africa/LR00119/2020|EPI ISL 514412|B.1.5|South Africa|2020-07-20	Africa|hCoV-19/Uganda/UG004/2020|EPI ISL 451186|B.1.1.1|Uganda|2020-03-27	0.0004514030	Africa
Africa|hCoV-19/South Africa/LR00122/2020|EPI ISL 514355|B.1.1|South Africa|2020-07-20	Africa|hCoV-19/Uganda/UG004/2020|EPI ISL 451186|B.1.1.1|Uganda|2020-03-27	0.0001694602	Africa
Africa|hCoV-19/South Africa/LR00125/2020|EPI ISL 514357|C.1|South Africa|2020-07-20	Africa|hCoV-19/Uganda/UG004/2020|EPI ISL 451186|B.1.1.1|Uganda|2020-03-27	0.0004166885	Africa
Africa|hCoV-19/South Africa/LR00126/2020|EPI ISL 514358|B.1.1.206|South Africa|2020-07-20	Africa|hCoV-19/Uganda/UG004/2020|EPI ISL 451186|B.1.1.1|Uganda|2020-03-27	0.0004780361	Africa
Africa|hCoV-19/South Africa/LR00127/2020|EPI ISL 514359|B.1.1.52|South Africa|2020-07-20	Africa|hCoV-19/Uganda/UG004/2020|EPI ISL 451186|B.1.1.1|Uganda|2020-03-27	0.0004140735	Africa
Africa|hCoV-19/South Africa/LR00128/2020|EPI ISL 514360|B.1.1|South Africa|2020-07-20	Africa|hCoV-19/Uganda/UG004/2020|EPI ISL 451186|B.1.1.1|Uganda|2020-03-27	0.0003389880	Africa
Africa|hCoV-19/South Africa/LR00131/2020|EPI ISL 514363|B.1.1.52|South Africa|2020-07-20	Africa|hCoV-19/Uganda/UG004/2020|EPI ISL 451186|B.1.1.1|Uganda|2020-03-27	0.0003142875	Africa
Africa|hCoV-19/South Africa/LR00133/2020|EPI ISL 514364|C.1|South Africa|2020-07-20	Africa|hCoV-19/Uganda/UG004/2020|EPI ISL 451186|B.1.1.1|Uganda|2020-03-27	0.0005167132	Africa
Africa|hCoV-19/South Africa/LR00135/2020|EPI ISL 514366|B.1.1.52|South Africa|2020-07-20	Africa|hCoV-19/Uganda/UG004/2020|EPI ISL 451186|B.1.1.1|Uganda|2020-03-27	0.0003509062	Africa
Africa|hCoV-19/South Africa/LR00136/2020|EPI ISL 514367|C.1|South Africa|2020-07-20	Africa|hCoV-19/Uganda/UG004/2020|EPI ISL 451186|B.1.1.1|Uganda|2020-03-27	0.0004408008	Africa
Africa|hCoV-19/South Africa/LR00139/2020|EPI ISL 514370|B.1.1.52|South Africa|2020-07-20	Africa|hCoV-19/Uganda/UG004/2020|EPI ISL 451186|B.1.1.1|Uganda|2020-03-27	0.0003778558	Africa
Africa|hCoV-19/South Africa/LR00140/2020|EPI ISL 514371|B.1|South Africa|2020-07-20	Africa|hCoV-19/Uganda/UG004/2020|EPI ISL 451186|B.1.1.1|Uganda|2020-03-27	0.0005509837	Africa
Africa|hCoV-19/South Africa/LR00141/2020|EPI ISL 514372|B.1.1.52|South Africa|2020-07-20	Africa|hCoV-19/Uganda/UG004/2020|EPI ISL 451186|B.1.1.1|Uganda|2020-03-27	0.0004811187	Africa
Africa|hCoV-19/South Africa/LR00142/2020|EPI ISL 514373|B.1.1.52|South Africa|2020-07-20	Africa|hCoV-19/Uganda/UG004/2020|EPI ISL 451186|B.1.1.1|Uganda|2020-03-27	0.0003455630	Africa
Africa|hCoV-19/South Africa/LR00145/2020|EPI ISL 514374|B.1.1.52|South Africa|2020-07-20	Africa|hCoV-19/Uganda/UG004/2020|EPI ISL 451186|B.1.1.1|Uganda|2020-03-27	0.0004785635	Africa
Africa|hCoV-19/South Africa/LR00146/2020|EPI ISL 514414|B.1.1.52|South Africa|2020-07-20	Africa|hCoV-19/Uganda/UG004/2020|EPI ISL 451186|B.1.1.1|Uganda|2020-03-27	0.0004555453	Africa
Africa|hCoV-19/South Africa/LR00147/2020|EPI ISL 514415|C.1|South Africa|2020-07-20	Africa|hCoV-19/Uganda/UG004/2020|EPI ISL 451186|B.1.1.1|Uganda|2020-03-27	0.0004908019	Africa
Africa|hCoV-19/South Africa/LR00148/2020|EPI ISL 514416|B.1.1.206|South Africa|2020-07-20	Africa|hCoV-19/Uganda/UG004/2020|EPI ISL 451186|B.1.1.1|Uganda|2020-03-27	0.0002731151	Africa
Africa|hCoV-19/South Africa/LR00149/2020|EPI ISL 514417|B.1.1.52|South Africa|2020-07-21	Africa|hCoV-19/Uganda/UG004/2020|EPI ISL 451186|B.1.1.1|Uganda|2020-03-27	0.0004479907	Africa
Africa|hCoV-19/South Africa/LR00150/2020|EPI ISL 514418|B.1.1.52|South Africa|2020-07-24	Africa|hCoV-19/Uganda/UG004/2020|EPI ISL 451186|B.1.1.1|Uganda|2020-03-27	0.0003467648	Africa
Africa|hCoV-19/South Africa/LR00151/2020|EPI ISL 514419|B.1.1.52|South Africa|2020-07-21	Africa|hCoV-19/Uganda/UG004/2020|EPI ISL 451186|B.1.1.1|Uganda|2020-03-27	0.0002754561	Africa
Africa|hCoV-19/South Africa/LR00152/2020|EPI ISL 514420|C.1|South Africa|2020-07-24	Africa|hCoV-19/Uganda/UG004/2020|EPI ISL 451186|B.1.1.1|Uganda|2020-03-27	0.0002764134	Africa
Africa|hCoV-19/South Africa/LR00153/2020|EPI ISL 514421|B.1.1.52|South Africa|2020-07-23	Africa|hCoV-19/Uganda/UG004/2020|EPI ISL 451186|B.1.1.1|Uganda|2020-03-27	0.0003437379	Africa
Africa|hCoV-19/South Africa/LR00155/2020|EPI ISL 514423|C.1|South Africa|2020-07-21	Africa|hCoV-19/Uganda/UG004/2020|EPI ISL 451186|B.1.1.1|Uganda|2020-03-27	0.0004499532	Africa
Africa|hCoV-19/South Africa/LR00157/2020|EPI ISL 514424|B.1.1|South Africa|2020-07-26	Africa|hCoV-19/Uganda/UG004/2020|EPI ISL 451186|B.1.1.1|Uganda|2020-03-27	0.0002033170	Africa
Africa|hCoV-19/South Africa/R02827/2020|EPI ISL 430297|B|South Africa|2020-03-06	Africa|hCoV-19/Uganda/UG004/2020|EPI ISL 451186|B.1.1.1|Uganda|2020-03-27	0.0003697057	Africa
Africa|hCoV-19/South Africa/R03006/2020|EPI ISL 417186|B.1|South Africa|2020-03-07	Africa|hCoV-19/Uganda/UG004/2020|EPI ISL 451186|B.1.1.1|Uganda|2020-03-27	0.0003024670	Africa
Africa|hCoV-19/South Africa/R04827/2020|EPI ISL 450296|B.1.1|South Africa|2020-03-17	Africa|hCoV-19/Uganda/UG004/2020|EPI ISL 451186|B.1.1.1|Uganda|2020-03-27	0.0002760225	Africa
Africa|hCoV-19/South Africa/R05204/2020|EPI ISL 450297|B.52|South Africa|2020-03-19	Africa|hCoV-19/Uganda/UG004/2020|EPI ISL 451186|B.1.1.1|Uganda|2020-03-27	0.0005564269	Africa
Africa|hCoV-19/South Africa/R05360/2020|EPI ISL 450298|B.1|South Africa|2020-03-19	Africa|hCoV-19/Uganda/UG004/2020|EPI ISL 451186|B.1.1.1|Uganda|2020-03-27	0.0003521007	Africa
Africa|hCoV-19/South Africa/R05929/2020|EPI ISL 450495|B.1.1|South Africa|2020-03-25	Africa|hCoV-19/Uganda/UG004/2020|EPI ISL 451186|B.1.1.1|Uganda|2020-03-27	0.0001708105	Africa
Africa|hCoV-19/South Africa/R06812/2020|EPI ISL 490256|B.1.1.75|South Africa|2020-04-23	Africa|hCoV-19/Uganda/UG004/2020|EPI ISL 451186|B.1.1.1|Uganda|2020-03-27	0.0003112199	Africa
Africa|hCoV-19/South Africa/R06878/2020|EPI ISL 490257|B.1.1.57|South Africa|2020-04-30	Africa|hCoV-19/Uganda/UG004/2020|EPI ISL 451186|B.1.1.1|Uganda|2020-03-27	0.0001728038	Africa
Africa|hCoV-19/South Africa/R07552/2020|EPI ISL 450299|B.1|South Africa|2020-03-31	Africa|hCoV-19/Uganda/UG004/2020|EPI ISL 451186|B.1.1.1|Uganda|2020-03-27	0.0003149217	Africa
Africa|hCoV-19/South Africa/R07601/2020|EPI ISL 450300|B.1.8|South Africa|2020-03-30	Africa|hCoV-19/Uganda/UG004/2020|EPI ISL 451186|B.1.1.1|Uganda|2020-03-27	0.0002788777	Africa
Africa|hCoV-19/South Africa/R07719/2020|EPI ISL 450301|B.1|South Africa|2020-04-01	Africa|hCoV-19/Uganda/UG004/2020|EPI ISL 451186|B.1.1.1|Uganda|2020-03-27	0.0003423659	Africa
Africa|hCoV-19/South Africa/R09085/2020|EPI ISL 470878|B.6|South Africa|2020-04-28	Africa|hCoV-19/Uganda/UG004/2020|EPI ISL 451186|B.1.1.1|Uganda|2020-03-27	0.0007233481	Africa
Africa|hCoV-19/South Africa/R09103/2020|EPI ISL 470879|B|South Africa|2020-04-28	Africa|hCoV-19/Uganda/UG004/2020|EPI ISL 451186|B.1.1.1|Uganda|2020-03-27	0.0005293257	Africa
Africa|hCoV-19/South Africa/R09126/2020|EPI ISL 470880|B.6|South Africa|2020-04-28	Africa|hCoV-19/Uganda/UG004/2020|EPI ISL 451186|B.1.1.1|Uganda|2020-03-27	0.0006578687	Africa
Africa|hCoV-19/South Africa/R10007/2020|EPI ISL 490258|B.1.1.53|South Africa|2020-05-08	Africa|hCoV-19/Uganda/UG004/2020|EPI ISL 451186|B.1.1.1|Uganda|2020-03-27	0.0002090760	Africa
Africa|hCoV-19/South Africa/R10139/2020|EPI ISL 490259|B.1.1.57|South Africa|2020-05-21	Africa|hCoV-19/Uganda/UG004/2020|EPI ISL 451186|B.1.1.1|Uganda|2020-03-27	0.0002410905	Africa
Africa|hCoV-19/South Africa/R10166/2020|EPI ISL 490260|B.1.1.52|South Africa|2020-05-20	Africa|hCoV-19/Uganda/UG004/2020|EPI ISL 451186|B.1.1.1|Uganda|2020-03-27	0.0002786990	Africa
Africa|hCoV-19/South Africa/R10178/2020|EPI ISL 490261|B.1.1.206|South Africa|2020-05-20	Africa|hCoV-19/Uganda/UG004/2020|EPI ISL 451186|B.1.1.1|Uganda|2020-03-27	0.0003137756	Africa
Africa|hCoV-19/South Africa/R10197/2020|EPI ISL 490262|B.1.5|South Africa|2020-05-22	Africa|hCoV-19/Uganda/UG004/2020|EPI ISL 451186|B.1.1.1|Uganda|2020-03-27	0.0003490849	Africa
Africa|hCoV-19/South Africa/R10199/2020|EPI ISL 490263|B.1.1.40|South Africa|2020-05-22	Africa|hCoV-19/Uganda/UG004/2020|EPI ISL 451186|B.1.1.1|Uganda|2020-03-27	0.0002081745	Africa
Africa|hCoV-19/South Africa/R10236/2020|EPI ISL 490264|B.1.1.40|South Africa|2020-05-27	Africa|hCoV-19/Uganda/UG004/2020|EPI ISL 451186|B.1.1.1|Uganda|2020-03-27	0.0003133825	Africa
Africa|hCoV-19/South Africa/R10268/2020|EPI ISL 490266|B.1.1.57|South Africa|2020-05-27	Africa|hCoV-19/Uganda/UG004/2020|EPI ISL 451186|B.1.1.1|Uganda|2020-03-27	0.0002824163	Africa
Africa|hCoV-19/South Africa/R10305/2020|EPI ISL 490267|B.1.1.34|South Africa|2020-05-29	Africa|hCoV-19/Uganda/UG004/2020|EPI ISL 451186|B.1.1.1|Uganda|2020-03-27	0.0002794125	Africa
Africa|hCoV-19/South Africa/R10307/2020|EPI ISL 490268|B.1.1.75|South Africa|2020-05-28	Africa|hCoV-19/Uganda/UG004/2020|EPI ISL 451186|B.1.1.1|Uganda|2020-03-27	0.0004537804	Africa
Africa|hCoV-19/South Africa/R10309/2020|EPI ISL 490269|B.1.1.40|South Africa|2020-05-28	Africa|hCoV-19/Uganda/UG004/2020|EPI ISL 451186|B.1.1.1|Uganda|2020-03-27	0.0002109774	Africa
Africa|hCoV-19/South Africa/R10315/2020|EPI ISL 490270|B.1.1.34|South Africa|2020-05-28	Africa|hCoV-19/Uganda/UG004/2020|EPI ISL 451186|B.1.1.1|Uganda|2020-03-27	0.0002453115	Africa
Africa|hCoV-19/South Africa/R10364/2020|EPI ISL 490271|B.1.1.206|South Africa|2020-06-01	Africa|hCoV-19/Uganda/UG004/2020|EPI ISL 451186|B.1.1.1|Uganda|2020-03-27	0.0002429115	Africa
Africa|hCoV-19/South Africa/R10378/2020|EPI ISL 490272|C.1|South Africa|2020-06-03	Africa|hCoV-19/Uganda/UG004/2020|EPI ISL 451186|B.1.1.1|Uganda|2020-03-27	0.0003157049	Africa
Africa|hCoV-19/South Africa/R10394/2020|EPI ISL 490273|B.1.1.52|South Africa|2020-06-03	Africa|hCoV-19/Uganda/UG004/2020|EPI ISL 451186|B.1.1.1|Uganda|2020-03-27	0.0002446430	Africa
Africa|hCoV-19/South Africa/R10398/2020|EPI ISL 490274|B.1.5.19|South Africa|2020-06-03	Africa|hCoV-19/Uganda/UG004/2020|EPI ISL 451186|B.1.1.1|Uganda|2020-03-27	0.0005218681	Africa
Africa|hCoV-19/South Africa/R10400/2020|EPI ISL 490275|B.1|South Africa|2020-06-02	Africa|hCoV-19/Uganda/UG004/2020|EPI ISL 451186|B.1.1.1|Uganda|2020-03-27	0.0003826447	Africa
Africa|hCoV-19/South Africa/R10403/2020|EPI ISL 490276|B.1.1.34|South Africa|2020-06-02	Africa|hCoV-19/Uganda/UG004/2020|EPI ISL 451186|B.1.1.1|Uganda|2020-03-27	0.0002083646	Africa
Africa|hCoV-19/South Africa/R10427/2020|EPI ISL 490277|B.1.1.53|South Africa|2020-06-04	Africa|hCoV-19/Uganda/UG004/2020|EPI ISL 451186|B.1.1.1|Uganda|2020-03-27	0.0002446430	Africa
Africa|hCoV-19/South Africa/R10442/2020|EPI ISL 490278|B.1.1.52|South Africa|2020-06-05	Africa|hCoV-19/Uganda/UG004/2020|EPI ISL 451186|B.1.1.1|Uganda|2020-03-27	0.0002785176	Africa
Africa|hCoV-19/South Africa/R10478/2020|EPI ISL 490279|B.1.5.19|South Africa|2020-06-04	Africa|hCoV-19/Uganda/UG004/2020|EPI ISL 451186|B.1.1.1|Uganda|2020-03-27	0.0004866874	Africa
Africa|hCoV-19/South Africa/R10500/2020|EPI ISL 490280|B.1.1.206|South Africa|2020-06-08	Africa|hCoV-19/Uganda/UG004/2020|EPI ISL 451186|B.1.1.1|Uganda|2020-03-27	0.0002449597	Africa
Africa|hCoV-19/South Africa/R10512/2020|EPI ISL 490281|B.1.1.206|South Africa|2020-06-09	Africa|hCoV-19/Uganda/UG004/2020|EPI ISL 451186|B.1.1.1|Uganda|2020-03-27	0.0002785758	Africa
Africa|hCoV-19/South Africa/R10517/2020|EPI ISL 490282|C.2|South Africa|2020-06-09	Africa|hCoV-19/Uganda/UG004/2020|EPI ISL 451186|B.1.1.1|Uganda|2020-03-27	0.0002425126	Africa
Africa|hCoV-19/South Africa/R10518/2020|EPI ISL 490283|B.1.1.206|South Africa|2020-06-09	Africa|hCoV-19/Uganda/UG004/2020|EPI ISL 451186|B.1.1.1|Uganda|2020-03-27	0.0002774197	Africa
Africa|hCoV-19/South Africa/R10519/2020|EPI ISL 490284|B.1.1.206|South Africa|2020-06-08	Africa|hCoV-19/Uganda/UG004/2020|EPI ISL 451186|B.1.1.1|Uganda|2020-03-27	0.0003522286	Africa
Africa|hCoV-19/South Africa/R10566/2020|EPI ISL 490285|B.1.1.52|South Africa|2020-06-10	Africa|hCoV-19/Uganda/UG004/2020|EPI ISL 451186|B.1.1.1|Uganda|2020-03-27	0.0002091072	Africa
Africa|hCoV-19/South Africa/R10569/2020|EPI ISL 490286|C.2|South Africa|2020-06-10	Africa|hCoV-19/Uganda/UG004/2020|EPI ISL 451186|B.1.1.1|Uganda|2020-03-27	0.0002787106	Africa
Africa|hCoV-19/South Africa/R10571/2020|EPI ISL 490287|B.1.1.206|South Africa|2020-06-10	Africa|hCoV-19/Uganda/UG004/2020|EPI ISL 451186|B.1.1.1|Uganda|2020-03-27	0.0002432551	Africa
Africa|hCoV-19/South Africa/R10608/2020|EPI ISL 490289|B.1.5|South Africa|2020-06-08	Africa|hCoV-19/Uganda/UG004/2020|EPI ISL 451186|B.1.1.1|Uganda|2020-03-27	0.0003808829	Africa
Africa|hCoV-19/South Africa/R10623/2020|EPI ISL 490290|B.1.1.206|South Africa|2020-06-11	Africa|hCoV-19/Uganda/UG004/2020|EPI ISL 451186|B.1.1.1|Uganda|2020-03-27	0.0002799766	Africa
Africa|hCoV-19/South Africa/R10639/2020|EPI ISL 490291|B.1.1.53|South Africa|2020-06-11	Africa|hCoV-19/Uganda/UG004/2020|EPI ISL 451186|B.1.1.1|Uganda|2020-03-27	0.0002798716	Africa
Africa|hCoV-19/South Africa/R10703/2020|EPI ISL 490292|B.1.1.53|South Africa|2020-06-12	Africa|hCoV-19/Uganda/UG004/2020|EPI ISL 451186|B.1.1.1|Uganda|2020-03-27	0.0003145257	Africa
Africa|hCoV-19/South Africa/R10704/2020|EPI ISL 490293|B.1.1.53|South Africa|2020-06-12	Africa|hCoV-19/Uganda/UG004/2020|EPI ISL 451186|B.1.1.1|Uganda|2020-03-27	0.0002790449	Africa
Africa|hCoV-19/South Africa/R10709/2020|EPI ISL 490294|B.1.1.53|South Africa|2020-06-12	Africa|hCoV-19/Uganda/UG004/2020|EPI ISL 451186|B.1.1.1|Uganda|2020-03-27	0.0002432997	Africa
Africa|hCoV-19/South Africa/R10712/2020|EPI ISL 490295|B.1.1.52|South Africa|2020-06-15	Africa|hCoV-19/Uganda/UG004/2020|EPI ISL 451186|B.1.1.1|Uganda|2020-03-27	0.0002430236	Africa
Africa|hCoV-19/South Africa/R10713/2020|EPI ISL 490296|C.1|South Africa|2020-06-15	Africa|hCoV-19/Uganda/UG004/2020|EPI ISL 451186|B.1.1.1|Uganda|2020-03-27	0.0002419343	Africa
Africa|hCoV-19/South Africa/R10716/2020|EPI ISL 490297|B.1.1.52|South Africa|2020-06-15	Africa|hCoV-19/Uganda/UG004/2020|EPI ISL 451186|B.1.1.1|Uganda|2020-03-27	0.0003124643	Africa
Africa|hCoV-19/South Africa/R10720/2020|EPI ISL 490298|B.1.1.99|South Africa|2020-06-15	Africa|hCoV-19/Uganda/UG004/2020|EPI ISL 451186|B.1.1.1|Uganda|2020-03-27	0.0001732408	Africa
Africa|hCoV-19/South Africa/R10721/2020|EPI ISL 490299|C.1|South Africa|2020-06-15	Africa|hCoV-19/Uganda/UG004/2020|EPI ISL 451186|B.1.1.1|Uganda|2020-03-27	0.0003484234	Africa
Africa|hCoV-19/South Africa/R10739/2020|EPI ISL 490300|B.1.1.53|South Africa|2020-06-15	Africa|hCoV-19/Uganda/UG004/2020|EPI ISL 451186|B.1.1.1|Uganda|2020-03-27	0.0002433361	Africa
Africa|hCoV-19/South Africa/R10741/2020|EPI ISL 490301|B.1.1.53|South Africa|2020-06-15	Africa|hCoV-19/Uganda/UG004/2020|EPI ISL 451186|B.1.1.1|Uganda|2020-03-27	0.0003105574	Africa
Africa|hCoV-19/South Africa/R10752/2020|EPI ISL 490302|B.1.1.52|South Africa|2020-06-12	Africa|hCoV-19/Uganda/UG004/2020|EPI ISL 451186|B.1.1.1|Uganda|2020-03-27	0.0002397916	Africa
Africa|hCoV-19/South Africa/R10755/2020|EPI ISL 490303|B.1.1.52|South Africa|2020-06-12	Africa|hCoV-19/Uganda/UG004/2020|EPI ISL 451186|B.1.1.1|Uganda|2020-03-27	0.0002774004	Africa
Africa|hCoV-19/South Africa/R10766/2020|EPI ISL 490304|B.1|South Africa|2020-06-15	Africa|hCoV-19/Uganda/UG004/2020|EPI ISL 451186|B.1.1.1|Uganda|2020-03-27	0.0003510872	Africa
Africa|hCoV-19/South Africa/R10767/2020|EPI ISL 490305|B.1.5|South Africa|2020-06-15	Africa|hCoV-19/Uganda/UG004/2020|EPI ISL 451186|B.1.1.1|Uganda|2020-03-27	0.0004216434	Africa
Africa|hCoV-19/South Africa/R10779/2020|EPI ISL 490306|B.1.1.206|South Africa|2020-06-17	Africa|hCoV-19/Uganda/UG004/2020|EPI ISL 451186|B.1.1.1|Uganda|2020-03-27	0.0002082394	Africa
Africa|hCoV-19/South Africa/R10799/2020|EPI ISL 490307|B.1.1.53|South Africa|2020-06-17	Africa|hCoV-19/Uganda/UG004/2020|EPI ISL 451186|B.1.1.1|Uganda|2020-03-27	0.0002811825	Africa
Africa|hCoV-19/South Africa/R10835/2020|EPI ISL 490308|B.1.1.206|South Africa|2020-06-18	Africa|hCoV-19/Uganda/UG004/2020|EPI ISL 451186|B.1.1.1|Uganda|2020-03-27	0.0002802440	Africa
Africa|hCoV-19/South Africa/R10836/2020|EPI ISL 490309|B.1.1|South Africa|2020-06-18	Africa|hCoV-19/Uganda/UG004/2020|EPI ISL 451186|B.1.1.1|Uganda|2020-03-27	0.0002425026	Africa
Africa|hCoV-19/South Africa/R10852/2020|EPI ISL 490310|B.1.1.53|South Africa|2020-06-17	Africa|hCoV-19/Uganda/UG004/2020|EPI ISL 451186|B.1.1.1|Uganda|2020-03-27	0.0002097138	Africa
Africa|hCoV-19/South Africa/R10874/2020|EPI ISL 490311|B.1.1.99|South Africa|2020-06-19	Africa|hCoV-19/Uganda/UG004/2020|EPI ISL 451186|B.1.1.1|Uganda|2020-03-27	0.0002461654	Africa
Africa|hCoV-19/South Africa/R10876/2020|EPI ISL 490312|B.1.1.53|South Africa|2020-06-18	Africa|hCoV-19/Uganda/UG004/2020|EPI ISL 451186|B.1.1.1|Uganda|2020-03-27	0.0002104321	Africa
Africa|hCoV-19/South Africa/R10883/2020|EPI ISL 490313|B.1.1|South Africa|2020-06-19	Africa|hCoV-19/Uganda/UG004/2020|EPI ISL 451186|B.1.1.1|Uganda|2020-03-27	0.0002798811	Africa
Africa|hCoV-19/South Africa/R10884/2020|EPI ISL 490314|C.1|South Africa|2020-06-19	Africa|hCoV-19/Uganda/UG004/2020|EPI ISL 451186|B.1.1.1|Uganda|2020-03-27	0.0002100293	Africa
Africa|hCoV-19/South Africa/R12525-20/2020|EPI ISL 504186|C.1|South Africa|2020-06-16	Africa|hCoV-19/Uganda/UG004/2020|EPI ISL 451186|B.1.1.1|Uganda|2020-03-27	0.0002792300	Africa
Africa|hCoV-19/South Africa/R12550-20/2020|EPI ISL 504190|C.1|South Africa|2020-06-16	Africa|hCoV-19/Uganda/UG004/2020|EPI ISL 451186|B.1.1.1|Uganda|2020-03-27	0.0002776795	Africa
Africa|hCoV-19/South Africa/R12566-20/2020|EPI ISL 504191|C.1|South Africa|2020-06-16	Africa|hCoV-19/Uganda/UG004/2020|EPI ISL 451186|B.1.1.1|Uganda|2020-03-27	0.0002782202	Africa
Africa|hCoV-19/South Africa/R12578-20/2020|EPI ISL 504194|C.1|South Africa|2020-06-16	Africa|hCoV-19/Uganda/UG004/2020|EPI ISL 451186|B.1.1.1|Uganda|2020-03-27	0.0003135385	Africa
Africa|hCoV-19/South Africa/R12579-20/2020|EPI ISL 504195|C.1|South Africa|2020-06-16	Africa|hCoV-19/Uganda/UG004/2020|EPI ISL 451186|B.1.1.1|Uganda|2020-03-27	0.0003455942	Africa
Africa|hCoV-19/South Africa/R12583-20/2020|EPI ISL 504196|C.1|South Africa|2020-06-16	Africa|hCoV-19/Uganda/UG004/2020|EPI ISL 451186|B.1.1.1|Uganda|2020-03-27	0.0002759937	Africa
Africa|hCoV-19/South Africa/R12601-20/2020|EPI ISL 504199|C.1|South Africa|2020-06-16	Africa|hCoV-19/Uganda/UG004/2020|EPI ISL 451186|B.1.1.1|Uganda|2020-03-27	0.0003117392	Africa
Africa|hCoV-19/South Africa/R12611-20/2020|EPI ISL 504200|C.1|South Africa|2020-06-16	Africa|hCoV-19/Uganda/UG004/2020|EPI ISL 451186|B.1.1.1|Uganda|2020-03-27	0.0002772081	Africa
Africa|hCoV-19/South Africa/R12620-20/2020|EPI ISL 504201|C.1|South Africa|2020-06-16	Africa|hCoV-19/Uganda/UG004/2020|EPI ISL 451186|B.1.1.1|Uganda|2020-03-27	0.0003166488	Africa
Africa|hCoV-19/South Africa/R12631-20/2020|EPI ISL 504202|C.1|South Africa|2020-06-16	Africa|hCoV-19/Uganda/UG004/2020|EPI ISL 451186|B.1.1.1|Uganda|2020-03-27	0.0003150120	Africa
Africa|hCoV-19/South Africa/R12641-20/2020|EPI ISL 504203|C.1|South Africa|2020-06-16	Africa|hCoV-19/Uganda/UG004/2020|EPI ISL 451186|B.1.1.1|Uganda|2020-03-27	0.0003453878	Africa
Africa|hCoV-19/South Africa/R12642-20/2020|EPI ISL 504204|C.1|South Africa|2020-06-16	Africa|hCoV-19/Uganda/UG004/2020|EPI ISL 451186|B.1.1.1|Uganda|2020-03-27	0.0003520251	Africa
Africa|hCoV-19/South Africa/R12643-20/2020|EPI ISL 504205|C.1|South Africa|2020-06-16	Africa|hCoV-19/Uganda/UG004/2020|EPI ISL 451186|B.1.1.1|Uganda|2020-03-27	0.0003105316	Africa
Africa|hCoV-19/South Africa/R12646-20/2020|EPI ISL 504206|C.1|South Africa|2020-06-16	Africa|hCoV-19/Uganda/UG004/2020|EPI ISL 451186|B.1.1.1|Uganda|2020-03-27	0.0003866641	Africa
Africa|hCoV-19/South Africa/R12648-20/2020|EPI ISL 504208|C.1|South Africa|2020-06-16	Africa|hCoV-19/Uganda/UG004/2020|EPI ISL 451186|B.1.1.1|Uganda|2020-03-27	0.0003510244	Africa
Africa|hCoV-19/South Africa/R12652-20/2020|EPI ISL 504210|C.1|South Africa|2020-06-16	Africa|hCoV-19/Uganda/UG004/2020|EPI ISL 451186|B.1.1.1|Uganda|2020-03-27	0.0003480198	Africa
Africa|hCoV-19/South Africa/R12656-20/2020|EPI ISL 504211|C.1|South Africa|2020-06-16	Africa|hCoV-19/Uganda/UG004/2020|EPI ISL 451186|B.1.1.1|Uganda|2020-03-27	0.0003150418	Africa
Africa|hCoV-19/South Africa/R12658-20/2020|EPI ISL 504212|C.1|South Africa|2020-06-16	Africa|hCoV-19/Uganda/UG004/2020|EPI ISL 451186|B.1.1.1|Uganda|2020-03-27	0.0003171172	Africa
Africa|hCoV-19/South Africa/R12659-20/2020|EPI ISL 504213|C.1|South Africa|2020-06-16	Africa|hCoV-19/Uganda/UG004/2020|EPI ISL 451186|B.1.1.1|Uganda|2020-03-27	0.0002780888	Africa
Africa|hCoV-19/South Africa/R12660-20/2020|EPI ISL 504214|C.1|South Africa|2020-06-16	Africa|hCoV-19/Uganda/UG004/2020|EPI ISL 451186|B.1.1.1|Uganda|2020-03-27	0.0003463481	Africa
Africa|hCoV-19/South Africa/R12662-20/2020|EPI ISL 504215|C.1|South Africa|2020-06-16	Africa|hCoV-19/Uganda/UG004/2020|EPI ISL 451186|B.1.1.1|Uganda|2020-03-27	0.0003147334	Africa
Africa|hCoV-19/South Africa/R12669-20/2020|EPI ISL 504217|C.1|South Africa|2020-06-16	Africa|hCoV-19/Uganda/UG004/2020|EPI ISL 451186|B.1.1.1|Uganda|2020-03-27	0.0003157158	Africa
Africa|hCoV-19/South Africa/R12670-20/2020|EPI ISL 504218|C.1|South Africa|2020-06-16	Africa|hCoV-19/Uganda/UG004/2020|EPI ISL 451186|B.1.1.1|Uganda|2020-03-27	0.0003506096	Africa
Africa|hCoV-19/South Africa/R12678-20/2020|EPI ISL 504220|C.1|South Africa|2020-06-16	Africa|hCoV-19/Uganda/UG004/2020|EPI ISL 451186|B.1.1.1|Uganda|2020-03-27	0.0003455345	Africa
Africa|hCoV-19/South Africa/R12680-20/2020|EPI ISL 504221|C.1|South Africa|2020-06-16	Africa|hCoV-19/Uganda/UG004/2020|EPI ISL 451186|B.1.1.1|Uganda|2020-03-27	0.0003520995	Africa
Africa|hCoV-19/South Africa/R12682-20/2020|EPI ISL 504223|C.1|South Africa|2020-06-16	Africa|hCoV-19/Uganda/UG004/2020|EPI ISL 451186|B.1.1.1|Uganda|2020-03-27	0.0003099969	Africa
Africa|hCoV-19/South Africa/R12683-20/2020|EPI ISL 504224|C.1|South Africa|2020-06-16	Africa|hCoV-19/Uganda/UG004/2020|EPI ISL 451186|B.1.1.1|Uganda|2020-03-27	0.0003473464	Africa
Africa|hCoV-19/South Africa/R12685-20/2020|EPI ISL 504226|C.1|South Africa|2020-06-16	Africa|hCoV-19/Uganda/UG004/2020|EPI ISL 451186|B.1.1.1|Uganda|2020-03-27	0.0003122442	Africa
Africa|hCoV-19/South Africa/R12686-20/2020|EPI ISL 504227|C.1|South Africa|2020-06-16	Africa|hCoV-19/Uganda/UG004/2020|EPI ISL 451186|B.1.1.1|Uganda|2020-03-27	0.0002815091	Africa
Africa|hCoV-19/South Africa/R12692-20/2020|EPI ISL 504228|C.1|South Africa|2020-06-16	Africa|hCoV-19/Uganda/UG004/2020|EPI ISL 451186|B.1.1.1|Uganda|2020-03-27	0.0003879318	Africa
Africa|hCoV-19/South Africa/R12697-20/2020|EPI ISL 504230|C.1|South Africa|2020-06-16	Africa|hCoV-19/Uganda/UG004/2020|EPI ISL 451186|B.1.1.1|Uganda|2020-03-27	0.0003827936	Africa
Africa|hCoV-19/South Africa/R12701-20/2020|EPI ISL 504231|C.1|South Africa|2020-06-16	Africa|hCoV-19/Uganda/UG004/2020|EPI ISL 451186|B.1.1.1|Uganda|2020-03-27	0.0003469212	Africa
Africa|hCoV-19/South Africa/R12709-20/2020|EPI ISL 504236|C.1|South Africa|2020-06-16	Africa|hCoV-19/Uganda/UG004/2020|EPI ISL 451186|B.1.1.1|Uganda|2020-03-27	0.0002796300	Africa
Africa|hCoV-19/South Africa/R12723-20/2020|EPI ISL 504243|C.1|South Africa|2020-06-16	Africa|hCoV-19/Uganda/UG004/2020|EPI ISL 451186|B.1.1.1|Uganda|2020-03-27	0.0003078690	Africa
Africa|hCoV-19/South Africa/Tygerberg 01/2020|EPI ISL 464112|B.1.8|South Africa|2020-03-17	Africa|hCoV-19/Uganda/UG004/2020|EPI ISL 451186|B.1.1.1|Uganda|2020-03-27	0.0003024813	Africa
Africa|hCoV-19/South Africa/Tygerberg 02/2020|EPI ISL 464113|B.1.5|South Africa|2020-03-27	Africa|hCoV-19/Uganda/UG004/2020|EPI ISL 451186|B.1.1.1|Uganda|2020-03-27	0.0003040063	Africa
Africa|hCoV-19/South Africa/Tygerberg 03/2020|EPI ISL 464114|B.1.5|South Africa|2020-03-27	Africa|hCoV-19/Uganda/UG004/2020|EPI ISL 451186|B.1.1.1|Uganda|2020-03-27	0.0003030851	Africa
Africa|hCoV-19/South Africa/Tygerberg 04/2020|EPI ISL 464115|B|South Africa|2020-03-20	Africa|hCoV-19/Uganda/UG004/2020|EPI ISL 451186|B.1.1.1|Uganda|2020-03-27	0.0003819103	Africa
Africa|hCoV-19/South Africa/Tygerberg 05/2020|EPI ISL 464116|B.1.8|South Africa|2020-03-17	Africa|hCoV-19/Uganda/UG004/2020|EPI ISL 451186|B.1.1.1|Uganda|2020-03-27	0.0002752892	Africa
Africa|hCoV-19/South Africa/Tygerberg 06/2020|EPI ISL 464117|B.40|South Africa|2020-03-20	Africa|hCoV-19/Uganda/UG004/2020|EPI ISL 451186|B.1.1.1|Uganda|2020-03-27	0.0006017962	Africa
Africa|hCoV-19/South Africa/Tygerberg 07/2020|EPI ISL 464118|B.1.8|South Africa|2020-04-08	Africa|hCoV-19/Uganda/UG004/2020|EPI ISL 451186|B.1.1.1|Uganda|2020-03-27	0.0003360972	Africa
Africa|hCoV-19/South Africa/Tygerberg 08/2020|EPI ISL 464119|B.1.8|South Africa|2020-04-08	Africa|hCoV-19/Uganda/UG004/2020|EPI ISL 451186|B.1.1.1|Uganda|2020-03-27	0.0003024813	Africa
Africa|hCoV-19/South Africa/Tygerberg 09/2020|EPI ISL 464120|B.1.8|South Africa|2020-04-08	Africa|hCoV-19/Uganda/UG004/2020|EPI ISL 451186|B.1.1.1|Uganda|2020-03-27	0.0003068741	Africa
Africa|hCoV-19/South Africa/Tygerberg 10/2020|EPI ISL 464121|B.1.8|South Africa|2020-04-08	Africa|hCoV-19/Uganda/UG004/2020|EPI ISL 451186|B.1.1.1|Uganda|2020-03-27	0.0003697303	Africa
Africa|hCoV-19/South Africa/Tygerberg 11/2020|EPI ISL 464122|B.1.8|South Africa|2020-04-07	Africa|hCoV-19/Uganda/UG004/2020|EPI ISL 451186|B.1.1.1|Uganda|2020-03-27	0.0003095540	Africa
Africa|hCoV-19/South Africa/Tygerberg 12/2020|EPI ISL 464123|B.1.8|South Africa|2020-04-08	Africa|hCoV-19/Uganda/UG004/2020|EPI ISL 451186|B.1.1.1|Uganda|2020-03-27	0.0003361044	Africa
Africa|hCoV-19/South Africa/Tygerberg 14/2020|EPI ISL 464125|B.1.8|South Africa|2020-04-08	Africa|hCoV-19/Uganda/UG004/2020|EPI ISL 451186|B.1.1.1|Uganda|2020-03-27	0.0003439009	Africa
Africa|hCoV-19/South Africa/Tygerberg 18/2020|EPI ISL 464129|B.1.8|South Africa|2020-04-08	Africa|hCoV-19/Uganda/UG004/2020|EPI ISL 451186|B.1.1.1|Uganda|2020-03-27	0.0003361117	Africa
Africa|hCoV-19/South Africa/Tygerberg 20/2020|EPI ISL 464131|B.1.8|South Africa|2020-04-09	Africa|hCoV-19/Uganda/UG004/2020|EPI ISL 451186|B.1.1.1|Uganda|2020-03-27	0.0003024813	Africa
Africa|hCoV-19/South Africa/Tygerberg 21/2020|EPI ISL 464132|B.1.8|South Africa|2020-04-09	Africa|hCoV-19/Uganda/UG004/2020|EPI ISL 451186|B.1.1.1|Uganda|2020-03-27	0.0003361117	Africa
Africa|hCoV-19/South Africa/Tygerberg 22/2020|EPI ISL 464133|B.1.8|South Africa|2020-04-09	Africa|hCoV-19/Uganda/UG004/2020|EPI ISL 451186|B.1.1.1|Uganda|2020-03-27	0.0003360970	Africa
Africa|hCoV-19/South Africa/Tygerberg 24/2020|EPI ISL 464135|B.1.8|South Africa|2020-04-09	Africa|hCoV-19/Uganda/UG004/2020|EPI ISL 451186|B.1.1.1|Uganda|2020-03-27	0.0003068008	Africa
Africa|hCoV-19/South Africa/Tygerberg 25/2020|EPI ISL 464136|B.1.8|South Africa|2020-04-09	Africa|hCoV-19/Uganda/UG004/2020|EPI ISL 451186|B.1.1.1|Uganda|2020-03-27	0.0003089274	Africa
Africa|hCoV-19/South Africa/Tygerberg 27/2020|EPI ISL 464138|B.1.8|South Africa|2020-04-09	Africa|hCoV-19/Uganda/UG004/2020|EPI ISL 451186|B.1.1.1|Uganda|2020-03-27	0.0004033770	Africa
Africa|hCoV-19/South Africa/Tygerberg 28/2020|EPI ISL 464139|B.1.8|South Africa|2020-04-09	Africa|hCoV-19/Uganda/UG004/2020|EPI ISL 451186|B.1.1.1|Uganda|2020-03-27	0.0003071045	Africa
Africa|hCoV-19/South Africa/Tygerberg 29/2020|EPI ISL 464140|B.1.1|South Africa|2020-03-26	Africa|hCoV-19/Uganda/UG004/2020|EPI ISL 451186|B.1.1.1|Uganda|2020-03-27	0.0002752349	Africa
Africa|hCoV-19/South Africa/Tygerberg 30/2020|EPI ISL 464141|B.1.1.1|South Africa|2020-03-29	Africa|hCoV-19/Uganda/UG004/2020|EPI ISL 451186|B.1.1.1|Uganda|2020-03-27	0.0001737842	Africa
Africa|hCoV-19/South Africa/Tygerberg 31/2020|EPI ISL 464142|B.39|South Africa|2020-03-29	Africa|hCoV-19/Uganda/UG004/2020|EPI ISL 451186|B.1.1.1|Uganda|2020-03-27	0.0005811590	Africa
Africa|hCoV-19/South Africa/Tygerberg 33/2020|EPI ISL 464144|B.1.1|South Africa|2020-04-02	Africa|hCoV-19/Uganda/UG004/2020|EPI ISL 451186|B.1.1.1|Uganda|2020-03-27	0.0001410673	Africa
Africa|hCoV-19/South Africa/Tygerberg 34/2020|EPI ISL 464145|B.1.1|South Africa|2020-04-03	Africa|hCoV-19/Uganda/UG004/2020|EPI ISL 451186|B.1.1.1|Uganda|2020-03-27	0.0001346439	Africa
Africa|hCoV-19/South Africa/Tygerberg 36/2020|EPI ISL 464147|B.1.1|South Africa|2020-04-03	Africa|hCoV-19/Uganda/UG004/2020|EPI ISL 451186|B.1.1.1|Uganda|2020-03-27	0.0001366255	Africa
Africa|hCoV-19/South Africa/Tygerberg 38/2020|EPI ISL 464149|B.1.8|South Africa|2020-04-08	Africa|hCoV-19/Uganda/UG004/2020|EPI ISL 451186|B.1.1.1|Uganda|2020-03-27	0.0003109873	Africa
Africa|hCoV-19/South Africa/Tygerberg 42/2020|EPI ISL 464151|B.1.1|South Africa|2020-04-08	Africa|hCoV-19/Uganda/UG004/2020|EPI ISL 451186|B.1.1.1|Uganda|2020-03-27	0.0001387868	Africa
Africa|hCoV-19/South Africa/Tygerberg 44/2020|EPI ISL 464153|B.1.1|South Africa|2020-04-09	Africa|hCoV-19/Uganda/UG004/2020|EPI ISL 451186|B.1.1.1|Uganda|2020-03-27	0.0001349981	Africa
Africa|hCoV-19/South Africa/Tygerberg 45/2020|EPI ISL 464154|B.1.1|South Africa|2020-04-08	Africa|hCoV-19/Uganda/UG004/2020|EPI ISL 451186|B.1.1.1|Uganda|2020-03-27	0.0001375933	Africa
Africa|hCoV-19/South Africa/Tygerberg 46/2020|EPI ISL 464155|B.1.1|South Africa|2020-04-08	Africa|hCoV-19/Uganda/UG004/2020|EPI ISL 451186|B.1.1.1|Uganda|2020-03-27	0.0002016314	Africa
Africa|hCoV-19/South Africa/Tygerberg 47/2020|EPI ISL 464156|B.1.1|South Africa|2020-04-08	Africa|hCoV-19/Uganda/UG004/2020|EPI ISL 451186|B.1.1.1|Uganda|2020-03-27	0.0001369203	Africa
Africa|hCoV-19/South Africa/Tygerberg 48/2020|EPI ISL 464157|B.1.1|South Africa|2020-04-08	Africa|hCoV-19/Uganda/UG004/2020|EPI ISL 451186|B.1.1.1|Uganda|2020-03-27	0.0001344042	Africa
Africa|hCoV-19/Tunisia/COV0010-12/2020|EPI ISL 463001|A|Tunisia|2020-03-18	Africa|hCoV-19/Uganda/UG004/2020|EPI ISL 451186|B.1.1.1|Uganda|2020-03-27	0.0006419955	Africa
Africa|hCoV-19/Tunisia/COV0425/2020|EPI ISL 463005|B.1|Tunisia|2020-03-27	Africa|hCoV-19/Uganda/UG004/2020|EPI ISL 451186|B.1.1.1|Uganda|2020-03-27	0.0003361104	Africa
Africa|hCoV-19/Tunisia/COV1339/2020|EPI ISL 463003|B.1.9|Tunisia|2020-03-30	Africa|hCoV-19/Uganda/UG004/2020|EPI ISL 451186|B.1.1.1|Uganda|2020-03-27	0.0006758274	Africa
Africa|hCoV-19/Tunisia/COV1482/2020|EPI ISL 463006|B.1|Tunisia|2020-03-31	Africa|hCoV-19/Uganda/UG004/2020|EPI ISL 451186|B.1.1.1|Uganda|2020-03-27	0.0005715567	Africa
Africa|hCoV-19/Tunisia/COV1663/2020|EPI ISL 463004|B.1|Tunisia|2020-04-01	Africa|hCoV-19/Uganda/UG004/2020|EPI ISL 451186|B.1.1.1|Uganda|2020-03-27	0.0006390607	Africa
Africa|hCoV-19/Tunisia/MHT 1/2020|EPI ISL 458285|B.1.255|Tunisia|2020-03-21	Africa|hCoV-19/Uganda/UG004/2020|EPI ISL 451186|B.1.1.1|Uganda|2020-03-27	0.0003381557	Africa
Africa|hCoV-19/Tunisia/MHT 2/2020|EPI ISL 458286|A|Tunisia|2020-03-24	Africa|hCoV-19/Uganda/UG004/2020|EPI ISL 451186|B.1.1.1|Uganda|2020-03-27	0.0005409837	Africa
Africa|hCoV-19/Uganda/UG001/2020|EPI ISL 451183|A|Uganda|2020-03-25	Africa|hCoV-19/Uganda/UG004/2020|EPI ISL 451186|B.1.1.1|Uganda|2020-03-27	0.0005714840	Africa
Africa|hCoV-19/Uganda/UG002/2020|EPI ISL 451184|A|Uganda|2020-03-26	Africa|hCoV-19/Uganda/UG004/2020|EPI ISL 451186|B.1.1.1|Uganda|2020-03-27	0.0005378332	Africa
Africa|hCoV-19/Uganda/UG003/2020|EPI ISL 451185|B.1.1|Uganda|2020-03-27	Africa|hCoV-19/Uganda/UG004/2020|EPI ISL 451186|B.1.1.1|Uganda|2020-03-27	0.0002768600	Africa
Africa|hCoV-19/Algeria/G0638 2264/2020|EPI ISL 418241|B.1|Algeria|2020-03-02	Africa|hCoV-19/Uganda/UG005/2020|EPI ISL 451187|B.1.5|Uganda|2020-03-27	0.0004160100	Africa
Africa|hCoV-19/Algeria/G0640 2265/2020|EPI ISL 418242|B.1|Algeria|2020-03-08	Africa|hCoV-19/Uganda/UG005/2020|EPI ISL 451187|B.1.5|Uganda|2020-03-27	0.0003119880	Africa
Africa|hCoV-19/Algeria/G0860 2262/2020|EPI ISL 420037|B.1|Algeria|2020-03-02	Africa|hCoV-19/Uganda/UG005/2020|EPI ISL 451187|B.1.5|Uganda|2020-03-27	0.0003119880	Africa
Africa|hCoV-19/Benin/1022/2020|EPI ISL 476826|B.1|Benin|2020-03-25	Africa|hCoV-19/Uganda/UG005/2020|EPI ISL 451187|B.1.5|Uganda|2020-03-27	0.0002773332	Africa
Africa|hCoV-19/Benin/1092/2020|EPI ISL 476827|B.1|Benin|2020-03-27	Africa|hCoV-19/Uganda/UG005/2020|EPI ISL 451187|B.1.5|Uganda|2020-03-27	0.0002773938	Africa
Africa|hCoV-19/Benin/1408/2020|EPI ISL 476825|B.1.356|Benin|2020-04-04	Africa|hCoV-19/Uganda/UG005/2020|EPI ISL 451187|B.1.5|Uganda|2020-03-27	0.0003120096	Africa
Africa|hCoV-19/Benin/1409/2020|EPI ISL 476828|B.1|Benin|2020-04-06	Africa|hCoV-19/Uganda/UG005/2020|EPI ISL 451187|B.1.5|Uganda|2020-03-27	0.0003473745	Africa
Africa|hCoV-19/Benin/1950/2020|EPI ISL 476830|A|Benin|2020-04-15	Africa|hCoV-19/Uganda/UG005/2020|EPI ISL 451187|B.1.5|Uganda|2020-03-27	0.0003814285	Africa
Africa|hCoV-19/Benin/197/2020|EPI ISL 476822|B.1.178|Benin|2020-03-15	Africa|hCoV-19/Uganda/UG005/2020|EPI ISL 451187|B.1.5|Uganda|2020-03-27	0.0002773745	Africa
Africa|hCoV-19/Benin/2012/2020|EPI ISL 476831|A|Benin|2020-04-15	Africa|hCoV-19/Uganda/UG005/2020|EPI ISL 451187|B.1.5|Uganda|2020-03-27	0.0003813624	Africa
Africa|hCoV-19/Benin/260/2020|EPI ISL 476823|B.1.292|Benin|2020-03-17	Africa|hCoV-19/Uganda/UG005/2020|EPI ISL 451187|B.1.5|Uganda|2020-03-27	0.0003813688	Africa
Africa|hCoV-19/Benin/314/2020|EPI ISL 476834|B.1.5|Benin|2020-03-17	Africa|hCoV-19/Uganda/UG005/2020|EPI ISL 451187|B.1.5|Uganda|2020-03-27	0.0003468373	Africa
Africa|hCoV-19/Benin/461/2020|EPI ISL 476833|A|Benin|2020-03-17	Africa|hCoV-19/Uganda/UG005/2020|EPI ISL 451187|B.1.5|Uganda|2020-03-27	0.0003813625	Africa
Africa|hCoV-19/Benin/501/2020|EPI ISL 476824|B.1.356|Benin|2020-03-17	Africa|hCoV-19/Uganda/UG005/2020|EPI ISL 451187|B.1.5|Uganda|2020-03-27	0.0003119880	Africa
Africa|hCoV-19/Benin/843/2020|EPI ISL 476829|A|Benin|2020-03-19	Africa|hCoV-19/Uganda/UG005/2020|EPI ISL 451187|B.1.5|Uganda|2020-03-27	0.0003120541	Africa
Africa|hCoV-19/Botswana/BOT0455/2020|EPI ISL 560386|B.1|Botswana|2020-03-28	Africa|hCoV-19/Uganda/UG005/2020|EPI ISL 451187|B.1.5|Uganda|2020-03-27	0.0002426472	Africa
Africa|hCoV-19/Botswana/BOT2254/2020|EPI ISL 560390|B.1.1|Botswana|2020-04-08	Africa|hCoV-19/Uganda/UG005/2020|EPI ISL 451187|B.1.5|Uganda|2020-03-27	0.0002823835	Africa
Africa|hCoV-19/Botswana/BOT2283/2020|EPI ISL 560385|B.1|Botswana|2020-04-07	Africa|hCoV-19/Uganda/UG005/2020|EPI ISL 451187|B.1.5|Uganda|2020-03-27	0.0003600856	Africa
Africa|hCoV-19/Botswana/BOT2624/2020|EPI ISL 560387|B.1.1|Botswana|2020-04-05	Africa|hCoV-19/Uganda/UG005/2020|EPI ISL 451187|B.1.5|Uganda|2020-03-27	0.0002880767	Africa
Africa|hCoV-19/Botswana/BOT4161/2020|EPI ISL 560388|B.1.1.220|Botswana|2020-04-16	Africa|hCoV-19/Uganda/UG005/2020|EPI ISL 451187|B.1.5|Uganda|2020-03-27	0.0003567463	Africa
Africa|hCoV-19/DRC/04186/2020|EPI ISL 471411|A|Democratic Republic of the Congo|2020-04-25	Africa|hCoV-19/Uganda/UG005/2020|EPI ISL 451187|B.1.5|Uganda|2020-03-27	0.0003813625	Africa
Africa|hCoV-19/DRC/04188/2020|EPI ISL 471413|A|Democratic Republic of the Congo|2020-04-25	Africa|hCoV-19/Uganda/UG005/2020|EPI ISL 451187|B.1.5|Uganda|2020-03-27	0.0004643256	Africa
Africa|hCoV-19/DRC/10041/2020|EPI ISL 527543|B.1.1.275|Democratic Republic of the Congo|2020-05-22	Africa|hCoV-19/Uganda/UG005/2020|EPI ISL 451187|B.1.5|Uganda|2020-03-27	0.0003500335	Africa
Africa|hCoV-19/DRC/10057/2020|EPI ISL 527538|B.1.1.275|Democratic Republic of the Congo|2020-05-22	Africa|hCoV-19/Uganda/UG005/2020|EPI ISL 451187|B.1.5|Uganda|2020-03-27	0.0004703196	Africa
Africa|hCoV-19/DRC/10061/2020|EPI ISL 527521|B.1.1.275|Democratic Republic of the Congo|2020-05-22	Africa|hCoV-19/Uganda/UG005/2020|EPI ISL 451187|B.1.5|Uganda|2020-03-27	0.0003210649	Africa
Africa|hCoV-19/DRC/10070/2020|EPI ISL 527544|B.1.178|Democratic Republic of the Congo|2020-05-22	Africa|hCoV-19/Uganda/UG005/2020|EPI ISL 451187|B.1.5|Uganda|2020-03-27	0.0004197344	Africa
Africa|hCoV-19/DRC/10120/2020|EPI ISL 513624|B.1.1.275|Democratic Republic of the Congo|2020-05-22	Africa|hCoV-19/Uganda/UG005/2020|EPI ISL 451187|B.1.5|Uganda|2020-03-27	0.0003947426	Africa
Africa|hCoV-19/DRC/10127/2020|EPI ISL 513625|B.1.1.275|Democratic Republic of the Congo|2020-05-22	Africa|hCoV-19/Uganda/UG005/2020|EPI ISL 451187|B.1.5|Uganda|2020-03-27	0.0003894883	Africa
Africa|hCoV-19/DRC/10242/2020|EPI ISL 513626|B.1.84|Democratic Republic of the Congo|2020-05-22	Africa|hCoV-19/Uganda/UG005/2020|EPI ISL 451187|B.1.5|Uganda|2020-03-27	0.0003128303	Africa
Africa|hCoV-19/DRC/10251/2020|EPI ISL 513627|B.1.128|Democratic Republic of the Congo|2020-05-22	Africa|hCoV-19/Uganda/UG005/2020|EPI ISL 451187|B.1.5|Uganda|2020-03-27	0.0004523915	Africa
Africa|hCoV-19/DRC/10324/2020|EPI ISL 527545|B.1.214|Democratic Republic of the Congo|2020-05-22	Africa|hCoV-19/Uganda/UG005/2020|EPI ISL 451187|B.1.5|Uganda|2020-03-27	0.0003849234	Africa
Africa|hCoV-19/DRC/10346/2020|EPI ISL 527546|B.1.214|Democratic Republic of the Congo|2020-05-22	Africa|hCoV-19/Uganda/UG005/2020|EPI ISL 451187|B.1.5|Uganda|2020-03-27	0.0003890334	Africa
Africa|hCoV-19/DRC/10364/2020|EPI ISL 527498|B.1|Democratic Republic of the Congo|2020-05-22	Africa|hCoV-19/Uganda/UG005/2020|EPI ISL 451187|B.1.5|Uganda|2020-03-27	0.0002816477	Africa
Africa|hCoV-19/DRC/10371/2020|EPI ISL 527489|B.1.178|Democratic Republic of the Congo|2020-05-22	Africa|hCoV-19/Uganda/UG005/2020|EPI ISL 451187|B.1.5|Uganda|2020-03-27	0.0004201355	Africa
Africa|hCoV-19/DRC/10373/2020|EPI ISL 527495|B.1.159|Democratic Republic of the Congo|2020-05-22	Africa|hCoV-19/Uganda/UG005/2020|EPI ISL 451187|B.1.5|Uganda|2020-03-27	0.0003856465	Africa
Africa|hCoV-19/DRC/10374/2020|EPI ISL 527539|B.1.84|Democratic Republic of the Congo|2020-05-22	Africa|hCoV-19/Uganda/UG005/2020|EPI ISL 451187|B.1.5|Uganda|2020-03-27	0.0005405901	Africa
Africa|hCoV-19/DRC/10375/2020|EPI ISL 527499|B.1.84|Democratic Republic of the Congo|2020-05-22	Africa|hCoV-19/Uganda/UG005/2020|EPI ISL 451187|B.1.5|Uganda|2020-03-27	0.0004576251	Africa
Africa|hCoV-19/DRC/10399/2020|EPI ISL 527491|B.1.214|Democratic Republic of the Congo|2020-05-22	Africa|hCoV-19/Uganda/UG005/2020|EPI ISL 451187|B.1.5|Uganda|2020-03-27	0.0003852753	Africa
Africa|hCoV-19/DRC/10502/2020|EPI ISL 527547|B.1.5|Democratic Republic of the Congo|2020-05-20	Africa|hCoV-19/Uganda/UG005/2020|EPI ISL 451187|B.1.5|Uganda|2020-03-27	0.0002098165	Africa
Africa|hCoV-19/DRC/10506/2020|EPI ISL 527524|B.1.5|Democratic Republic of the Congo|2020-05-18	Africa|hCoV-19/Uganda/UG005/2020|EPI ISL 451187|B.1.5|Uganda|2020-03-27	0.0002149649	Africa
Africa|hCoV-19/DRC/10507/2020|EPI ISL 527492|B.1.5|Democratic Republic of the Congo|2020-05-18	Africa|hCoV-19/Uganda/UG005/2020|EPI ISL 451187|B.1.5|Uganda|2020-03-27	0.0002452224	Africa
Africa|hCoV-19/DRC/10508/2020|EPI ISL 527494|B.1.5|Democratic Republic of the Congo|2020-05-20	Africa|hCoV-19/Uganda/UG005/2020|EPI ISL 451187|B.1.5|Uganda|2020-03-27	0.0002452051	Africa
Africa|hCoV-19/DRC/10532/2020|EPI ISL 527532|B.1.5|Democratic Republic of the Congo|2020-05-20	Africa|hCoV-19/Uganda/UG005/2020|EPI ISL 451187|B.1.5|Uganda|2020-03-27	0.0002151574	Africa
Africa|hCoV-19/DRC/10533/2020|EPI ISL 527548|B.1.5|Democratic Republic of the Congo|2020-05-20	Africa|hCoV-19/Uganda/UG005/2020|EPI ISL 451187|B.1.5|Uganda|2020-03-27	0.0002448681	Africa
Africa|hCoV-19/DRC/10621/2020|EPI ISL 527526|B.1.214|Democratic Republic of the Congo|2020-05-23	Africa|hCoV-19/Uganda/UG005/2020|EPI ISL 451187|B.1.5|Uganda|2020-03-27	0.0003578789	Africa
Africa|hCoV-19/DRC/10640/2020|EPI ISL 527541|B.1|Democratic Republic of the Congo|2020-05-22	Africa|hCoV-19/Uganda/UG005/2020|EPI ISL 451187|B.1.5|Uganda|2020-03-27	0.0004708184	Africa
Africa|hCoV-19/DRC/10644/2020|EPI ISL 527549|B.1|Democratic Republic of the Congo|2020-05-22	Africa|hCoV-19/Uganda/UG005/2020|EPI ISL 451187|B.1.5|Uganda|2020-03-27	0.0004547790	Africa
Africa|hCoV-19/DRC/10728/2020|EPI ISL 513628|B.1.5|Democratic Republic of the Congo|2020-05-23	Africa|hCoV-19/Uganda/UG005/2020|EPI ISL 451187|B.1.5|Uganda|2020-03-27	0.0002517173	Africa
Africa|hCoV-19/DRC/10731/2020|EPI ISL 513629|B.1.1.1|Democratic Republic of the Congo|2020-05-23	Africa|hCoV-19/Uganda/UG005/2020|EPI ISL 451187|B.1.5|Uganda|2020-03-27	0.0004710879	Africa
Africa|hCoV-19/DRC/10733/2020|EPI ISL 513630|B.1|Democratic Republic of the Congo|2020-05-23	Africa|hCoV-19/Uganda/UG005/2020|EPI ISL 451187|B.1.5|Uganda|2020-03-27	0.0003813607	Africa
Africa|hCoV-19/DRC/108/2020|EPI ISL 417948|B.1.128|Democratic Republic of the Congo|2020-03-19	Africa|hCoV-19/Uganda/UG005/2020|EPI ISL 451187|B.1.5|Uganda|2020-03-27	0.0003466618	Africa
Africa|hCoV-19/DRC/10885/2020|EPI ISL 513631|B.1.84|Democratic Republic of the Congo|2020-05-23	Africa|hCoV-19/Uganda/UG005/2020|EPI ISL 451187|B.1.5|Uganda|2020-03-27	0.0003840995	Africa
Africa|hCoV-19/DRC/10902/2020|EPI ISL 527490|B.1.178|Democratic Republic of the Congo|2020-05-23	Africa|hCoV-19/Uganda/UG005/2020|EPI ISL 451187|B.1.5|Uganda|2020-03-27	0.0003499106	Africa
Africa|hCoV-19/DRC/10913/2020|EPI ISL 527507|B.1.84|Democratic Republic of the Congo|2020-05-24	Africa|hCoV-19/Uganda/UG005/2020|EPI ISL 451187|B.1.5|Uganda|2020-03-27	0.0004594505	Africa
Africa|hCoV-19/DRC/11005/2020|EPI ISL 527550|B.1.159|Democratic Republic of the Congo|2020-05-24	Africa|hCoV-19/Uganda/UG005/2020|EPI ISL 451187|B.1.5|Uganda|2020-03-27	0.0004898357	Africa
Africa|hCoV-19/DRC/11008/2020|EPI ISL 527503|B.1.159|Democratic Republic of the Congo|2020-05-24	Africa|hCoV-19/Uganda/UG005/2020|EPI ISL 451187|B.1.5|Uganda|2020-03-27	0.0004236646	Africa
Africa|hCoV-19/DRC/11022/2020|EPI ISL 527551|B.1.214|Democratic Republic of the Congo|2020-05-24	Africa|hCoV-19/Uganda/UG005/2020|EPI ISL 451187|B.1.5|Uganda|2020-03-27	0.0004549759	Africa
Africa|hCoV-19/DRC/11024/2020|EPI ISL 527552|B.1.149|Democratic Republic of the Congo|2020-05-24	Africa|hCoV-19/Uganda/UG005/2020|EPI ISL 451187|B.1.5|Uganda|2020-03-27	0.0004945605	Africa
Africa|hCoV-19/DRC/11026/2020|EPI ISL 527553|B.1.149|Democratic Republic of the Congo|2020-05-24	Africa|hCoV-19/Uganda/UG005/2020|EPI ISL 451187|B.1.5|Uganda|2020-03-27	0.0003498372	Africa
Africa|hCoV-19/DRC/11031/2020|EPI ISL 527554|B.1.214|Democratic Republic of the Congo|2020-05-24	Africa|hCoV-19/Uganda/UG005/2020|EPI ISL 451187|B.1.5|Uganda|2020-03-27	0.0003850945	Africa
Africa|hCoV-19/DRC/11041/2020|EPI ISL 527555|B.1|Democratic Republic of the Congo|2020-05-24	Africa|hCoV-19/Uganda/UG005/2020|EPI ISL 451187|B.1.5|Uganda|2020-03-27	0.0003499683	Africa
Africa|hCoV-19/DRC/11057/2020|EPI ISL 527528|B.1.5|Democratic Republic of the Congo|2020-05-24	Africa|hCoV-19/Uganda/UG005/2020|EPI ISL 451187|B.1.5|Uganda|2020-03-27	0.0002865707	Africa
Africa|hCoV-19/DRC/11078/2020|EPI ISL 527514|B.1|Democratic Republic of the Congo|2020-05-24	Africa|hCoV-19/Uganda/UG005/2020|EPI ISL 451187|B.1.5|Uganda|2020-03-27	0.0003898749	Africa
Africa|hCoV-19/DRC/11079/2020|EPI ISL 527500|B.1.214|Democratic Republic of the Congo|2020-05-24	Africa|hCoV-19/Uganda/UG005/2020|EPI ISL 451187|B.1.5|Uganda|2020-03-27	0.0003167680	Africa
Africa|hCoV-19/DRC/11093/2020|EPI ISL 527527|B.1.5|Democratic Republic of the Congo|2020-05-24	Africa|hCoV-19/Uganda/UG005/2020|EPI ISL 451187|B.1.5|Uganda|2020-03-27	0.0003592694	Africa
Africa|hCoV-19/DRC/11096/2020|EPI ISL 527522|B.1|Democratic Republic of the Congo|2020-05-24	Africa|hCoV-19/Uganda/UG005/2020|EPI ISL 451187|B.1.5|Uganda|2020-03-27	0.0003211793	Africa
Africa|hCoV-19/DRC/11114/2020|EPI ISL 527534|B.1.214|Democratic Republic of the Congo|2020-05-25	Africa|hCoV-19/Uganda/UG005/2020|EPI ISL 451187|B.1.5|Uganda|2020-03-27	0.0004307260	Africa
Africa|hCoV-19/DRC/11123/2020|EPI ISL 527496|B.1.84|Democratic Republic of the Congo|2020-05-24	Africa|hCoV-19/Uganda/UG005/2020|EPI ISL 451187|B.1.5|Uganda|2020-03-27	0.0003506022	Africa
Africa|hCoV-19/DRC/11134/2020|EPI ISL 527518|B.1.5|Democratic Republic of the Congo|2020-05-24	Africa|hCoV-19/Uganda/UG005/2020|EPI ISL 451187|B.1.5|Uganda|2020-03-27	0.0002490517	Africa
Africa|hCoV-19/DRC/11143/2020|EPI ISL 527556|B.1|Democratic Republic of the Congo|2020-05-24	Africa|hCoV-19/Uganda/UG005/2020|EPI ISL 451187|B.1.5|Uganda|2020-03-27	0.0004899656	Africa
Africa|hCoV-19/DRC/11145/2020|EPI ISL 527501|B.1.214|Democratic Republic of the Congo|2020-05-24	Africa|hCoV-19/Uganda/UG005/2020|EPI ISL 451187|B.1.5|Uganda|2020-03-27	0.0004578280	Africa
Africa|hCoV-19/DRC/11148/2020|EPI ISL 527525|B.1.178|Democratic Republic of the Congo|2020-05-24	Africa|hCoV-19/Uganda/UG005/2020|EPI ISL 451187|B.1.5|Uganda|2020-03-27	0.0004696472	Africa
Africa|hCoV-19/DRC/11157/2020|EPI ISL 527530|B.1|Democratic Republic of the Congo|2020-05-25	Africa|hCoV-19/Uganda/UG005/2020|EPI ISL 451187|B.1.5|Uganda|2020-03-27	0.0004302457	Africa
Africa|hCoV-19/DRC/11187/2020|EPI ISL 527523|B.1.1.275|Democratic Republic of the Congo|2020-05-23	Africa|hCoV-19/Uganda/UG005/2020|EPI ISL 451187|B.1.5|Uganda|2020-03-27	0.0003931205	Africa
Africa|hCoV-19/DRC/11191/2020|EPI ISL 527506|B.1.1.275|Democratic Republic of the Congo|2020-05-23	Africa|hCoV-19/Uganda/UG005/2020|EPI ISL 451187|B.1.5|Uganda|2020-03-27	0.0003178228	Africa
Africa|hCoV-19/DRC/11252/2020|EPI ISL 527557|B.1.1.275|Democratic Republic of the Congo|2020-05-21	Africa|hCoV-19/Uganda/UG005/2020|EPI ISL 451187|B.1.5|Uganda|2020-03-27	0.0004547537	Africa
Africa|hCoV-19/DRC/11260/2020|EPI ISL 527558|B.1.1.275|Democratic Republic of the Congo|2020-05-23	Africa|hCoV-19/Uganda/UG005/2020|EPI ISL 451187|B.1.5|Uganda|2020-03-27	0.0003498949	Africa
Africa|hCoV-19/DRC/1131/2020|EPI ISL 429255|B.1.5|Democratic Republic of the Congo|2020-04-05	Africa|hCoV-19/Uganda/UG005/2020|EPI ISL 451187|B.1.5|Uganda|2020-03-27	0.0002448021	Africa
Africa|hCoV-19/DRC/11310/2020|EPI ISL 527529|B.1.149|Democratic Republic of the Congo|2020-05-25	Africa|hCoV-19/Uganda/UG005/2020|EPI ISL 451187|B.1.5|Uganda|2020-03-27	0.0003585753	Africa
Africa|hCoV-19/DRC/11318/2020|EPI ISL 527559|B.1.149|Democratic Republic of the Congo|2020-05-25	Africa|hCoV-19/Uganda/UG005/2020|EPI ISL 451187|B.1.5|Uganda|2020-03-27	0.0003497602	Africa
Africa|hCoV-19/DRC/11326/2020|EPI ISL 527508|B.1|Democratic Republic of the Congo|2020-05-25	Africa|hCoV-19/Uganda/UG005/2020|EPI ISL 451187|B.1.5|Uganda|2020-03-27	0.0003534098	Africa
Africa|hCoV-19/DRC/11334/2020|EPI ISL 527504|B.1.178|Democratic Republic of the Congo|2020-05-25	Africa|hCoV-19/Uganda/UG005/2020|EPI ISL 451187|B.1.5|Uganda|2020-03-27	0.0003529184	Africa
Africa|hCoV-19/DRC/11337/2020|EPI ISL 527510|B.1.84|Democratic Republic of the Congo|2020-05-25	Africa|hCoV-19/Uganda/UG005/2020|EPI ISL 451187|B.1.5|Uganda|2020-03-27	0.0004247206	Africa
Africa|hCoV-19/DRC/11341/2020|EPI ISL 527509|B.1.1.275|Democratic Republic of the Congo|2020-05-25	Africa|hCoV-19/Uganda/UG005/2020|EPI ISL 451187|B.1.5|Uganda|2020-03-27	0.0004243797	Africa
Africa|hCoV-19/DRC/11348/2020|EPI ISL 527560|B.1.149|Democratic Republic of the Congo|2020-05-25	Africa|hCoV-19/Uganda/UG005/2020|EPI ISL 451187|B.1.5|Uganda|2020-03-27	0.0003497481	Africa
Africa|hCoV-19/DRC/11369/2020|EPI ISL 527537|B.1.214|Democratic Republic of the Congo|2020-05-25	Africa|hCoV-19/Uganda/UG005/2020|EPI ISL 451187|B.1.5|Uganda|2020-03-27	0.0003937392	Africa
Africa|hCoV-19/DRC/11376/2020|EPI ISL 527513|B.1.214|Democratic Republic of the Congo|2020-05-25	Africa|hCoV-19/Uganda/UG005/2020|EPI ISL 451187|B.1.5|Uganda|2020-03-27	0.0004231477	Africa
Africa|hCoV-19/DRC/11411/2020|EPI ISL 527561|B.1.5|Democratic Republic of the Congo|2020-05-25	Africa|hCoV-19/Uganda/UG005/2020|EPI ISL 451187|B.1.5|Uganda|2020-03-27	0.0003147776	Africa
Africa|hCoV-19/DRC/11450/2020|EPI ISL 527516|B.1.5|Democratic Republic of the Congo|2020-05-25	Africa|hCoV-19/Uganda/UG005/2020|EPI ISL 451187|B.1.5|Uganda|2020-03-27	0.0002504769	Africa
Africa|hCoV-19/DRC/11458/2020|EPI ISL 527497|B.1.5|Democratic Republic of the Congo|2020-05-25	Africa|hCoV-19/Uganda/UG005/2020|EPI ISL 451187|B.1.5|Uganda|2020-03-27	0.0003886112	Africa
Africa|hCoV-19/DRC/11460/2020|EPI ISL 527562|B.1.214|Democratic Republic of the Congo|2020-05-25	Africa|hCoV-19/Uganda/UG005/2020|EPI ISL 451187|B.1.5|Uganda|2020-03-27	0.0005305698	Africa
Africa|hCoV-19/DRC/11472/2020|EPI ISL 527502|B.1.214|Democratic Republic of the Congo|2020-05-25	Africa|hCoV-19/Uganda/UG005/2020|EPI ISL 451187|B.1.5|Uganda|2020-03-27	0.0004548276	Africa
Africa|hCoV-19/DRC/11477/2020|EPI ISL 527563|B.1.84|Democratic Republic of the Congo|2020-05-25	Africa|hCoV-19/Uganda/UG005/2020|EPI ISL 451187|B.1.5|Uganda|2020-03-27	0.0002797739	Africa
Africa|hCoV-19/DRC/11486/2020|EPI ISL 527564|B.1.214|Democratic Republic of the Congo|2020-05-25	Africa|hCoV-19/Uganda/UG005/2020|EPI ISL 451187|B.1.5|Uganda|2020-03-27	0.0004198768	Africa
Africa|hCoV-19/DRC/11487/2020|EPI ISL 527505|B.1|Democratic Republic of the Congo|2020-05-25	Africa|hCoV-19/Uganda/UG005/2020|EPI ISL 451187|B.1.5|Uganda|2020-03-27	0.0003889689	Africa
Africa|hCoV-19/DRC/11507/2020|EPI ISL 527512|B.1|Democratic Republic of the Congo|2020-05-25	Africa|hCoV-19/Uganda/UG005/2020|EPI ISL 451187|B.1.5|Uganda|2020-03-27	0.0004248944	Africa
Africa|hCoV-19/DRC/1151/2020|EPI ISL 447596|B.38|Democratic Republic of the Congo|2020-04-05	Africa|hCoV-19/Uganda/UG005/2020|EPI ISL 451187|B.1.5|Uganda|2020-03-27	0.0004897858	Africa
Africa|hCoV-19/DRC/11511/2020|EPI ISL 527511|B.1.214|Democratic Republic of the Congo|2020-05-25	Africa|hCoV-19/Uganda/UG005/2020|EPI ISL 451187|B.1.5|Uganda|2020-03-27	0.0004602097	Africa
Africa|hCoV-19/DRC/11572/2020|EPI ISL 527565|B.1.214|Democratic Republic of the Congo|2020-05-25	Africa|hCoV-19/Uganda/UG005/2020|EPI ISL 451187|B.1.5|Uganda|2020-03-27	0.0003497443	Africa
Africa|hCoV-19/DRC/11576/2020|EPI ISL 527517|B.1|Democratic Republic of the Congo|2020-05-25	Africa|hCoV-19/Uganda/UG005/2020|EPI ISL 451187|B.1.5|Uganda|2020-03-27	0.0003560513	Africa
Africa|hCoV-19/DRC/11583/2020|EPI ISL 527542|B.1|Democratic Republic of the Congo|2020-05-25	Africa|hCoV-19/Uganda/UG005/2020|EPI ISL 451187|B.1.5|Uganda|2020-03-27	0.0004004800	Africa
Africa|hCoV-19/DRC/11616/2020|EPI ISL 527519|B.1|Democratic Republic of the Congo|2020-05-25	Africa|hCoV-19/Uganda/UG005/2020|EPI ISL 451187|B.1.5|Uganda|2020-03-27	0.0003201171	Africa
Africa|hCoV-19/DRC/11623/2020|EPI ISL 527566|B.1.5|Democratic Republic of the Congo|2020-05-25	Africa|hCoV-19/Uganda/UG005/2020|EPI ISL 451187|B.1.5|Uganda|2020-03-27	0.0003499666	Africa
Africa|hCoV-19/DRC/11624/2020|EPI ISL 527567|B.1.149|Democratic Republic of the Congo|2020-05-25	Africa|hCoV-19/Uganda/UG005/2020|EPI ISL 451187|B.1.5|Uganda|2020-03-27	0.0003498178	Africa
Africa|hCoV-19/DRC/11631/2020|EPI ISL 527568|B.1.149|Democratic Republic of the Congo|2020-05-25	Africa|hCoV-19/Uganda/UG005/2020|EPI ISL 451187|B.1.5|Uganda|2020-03-27	0.0003501607	Africa
Africa|hCoV-19/DRC/11632/2020|EPI ISL 527493|B.1|Democratic Republic of the Congo|2020-05-25	Africa|hCoV-19/Uganda/UG005/2020|EPI ISL 451187|B.1.5|Uganda|2020-03-27	0.0003855169	Africa
Africa|hCoV-19/DRC/11635/2020|EPI ISL 527540|B.1.214|Democratic Republic of the Congo|2020-05-25	Africa|hCoV-19/Uganda/UG005/2020|EPI ISL 451187|B.1.5|Uganda|2020-03-27	0.0003957278	Africa
Africa|hCoV-19/DRC/11640/2020|EPI ISL 527535|B.1.178|Democratic Republic of the Congo|2020-05-25	Africa|hCoV-19/Uganda/UG005/2020|EPI ISL 451187|B.1.5|Uganda|2020-03-27	0.0004290914	Africa
Africa|hCoV-19/DRC/11643/2020|EPI ISL 527520|B.1.5|Democratic Republic of the Congo|2020-05-25	Africa|hCoV-19/Uganda/UG005/2020|EPI ISL 451187|B.1.5|Uganda|2020-03-27	0.0003205958	Africa
Africa|hCoV-19/DRC/11648/2020|EPI ISL 527569|B.1.6|Democratic Republic of the Congo|2020-05-25	Africa|hCoV-19/Uganda/UG005/2020|EPI ISL 451187|B.1.5|Uganda|2020-03-27	0.0003846060	Africa
Africa|hCoV-19/DRC/11652/2020|EPI ISL 527570|B.1.149|Democratic Republic of the Congo|2020-05-25	Africa|hCoV-19/Uganda/UG005/2020|EPI ISL 451187|B.1.5|Uganda|2020-03-27	0.0003497676	Africa
Africa|hCoV-19/DRC/11653/2020|EPI ISL 527533|B.1.84|Democratic Republic of the Congo|2020-05-25	Africa|hCoV-19/Uganda/UG005/2020|EPI ISL 451187|B.1.5|Uganda|2020-03-27	0.0003228033	Africa
Africa|hCoV-19/DRC/11676/2020|EPI ISL 527531|B.1|Democratic Republic of the Congo|2020-05-26	Africa|hCoV-19/Uganda/UG005/2020|EPI ISL 451187|B.1.5|Uganda|2020-03-27	0.0005399573	Africa
Africa|hCoV-19/DRC/11677/2020|EPI ISL 527515|B.1.214|Democratic Republic of the Congo|2020-05-26	Africa|hCoV-19/Uganda/UG005/2020|EPI ISL 451187|B.1.5|Uganda|2020-03-27	0.0004623222	Africa
Africa|hCoV-19/DRC/11732/2020|EPI ISL 527536|B.1.214|Democratic Republic of the Congo|2020-05-26	Africa|hCoV-19/Uganda/UG005/2020|EPI ISL 451187|B.1.5|Uganda|2020-03-27	0.0003227884	Africa
Africa|hCoV-19/DRC/11733/2020|EPI ISL 527571|B.1.149|Democratic Republic of the Congo|2020-05-26	Africa|hCoV-19/Uganda/UG005/2020|EPI ISL 451187|B.1.5|Uganda|2020-03-27	0.0003497518	Africa
Africa|hCoV-19/DRC/11806/2020|EPI ISL 527572|B.1.214|Democratic Republic of the Congo|2020-05-26	Africa|hCoV-19/Uganda/UG005/2020|EPI ISL 451187|B.1.5|Uganda|2020-03-27	0.0004547282	Africa
Africa|hCoV-19/DRC/1234/2020|EPI ISL 429258|B.1.5|Democratic Republic of the Congo|2020-04-06	Africa|hCoV-19/Uganda/UG005/2020|EPI ISL 451187|B.1.5|Uganda|2020-03-27	0.0002562340	Africa
Africa|hCoV-19/DRC/1249/2020|EPI ISL 429259|B.1.5|Democratic Republic of the Congo|2020-04-06	Africa|hCoV-19/Uganda/UG005/2020|EPI ISL 451187|B.1.5|Uganda|2020-03-27	0.0002459025	Africa
Africa|hCoV-19/DRC/1319/2020|EPI ISL 431011|B.1.128|Democratic Republic of the Congo|2020-04-07	Africa|hCoV-19/Uganda/UG005/2020|EPI ISL 451187|B.1.5|Uganda|2020-03-27	0.0003156904	Africa
Africa|hCoV-19/DRC/1324/2020|EPI ISL 435033|B.1.128|Democratic Republic of the Congo|2020-04-07	Africa|hCoV-19/Uganda/UG005/2020|EPI ISL 451187|B.1.5|Uganda|2020-03-27	0.0003131426	Africa
Africa|hCoV-19/DRC/1326/2020|EPI ISL 435116|B.1|Democratic Republic of the Congo|2020-04-07	Africa|hCoV-19/Uganda/UG005/2020|EPI ISL 451187|B.1.5|Uganda|2020-03-27	0.0003209534	Africa
Africa|hCoV-19/DRC/1375/2020|EPI ISL 435117|B.1.1.1|Democratic Republic of the Congo|2020-04-07	Africa|hCoV-19/Uganda/UG005/2020|EPI ISL 451187|B.1.5|Uganda|2020-03-27	0.0004630186	Africa
Africa|hCoV-19/DRC/1376/2020|EPI ISL 431012|B.1.1.1|Democratic Republic of the Congo|2020-04-07	Africa|hCoV-19/Uganda/UG005/2020|EPI ISL 451187|B.1.5|Uganda|2020-03-27	0.0004236261	Africa
Africa|hCoV-19/DRC/1377/2020|EPI ISL 434678|B.1.1.1|Democratic Republic of the Congo|2020-04-07	Africa|hCoV-19/Uganda/UG005/2020|EPI ISL 451187|B.1.5|Uganda|2020-03-27	0.0003847539	Africa
Africa|hCoV-19/DRC/1378/2020|EPI ISL 435118|B.1.1.1|Democratic Republic of the Congo|2020-04-07	Africa|hCoV-19/Uganda/UG005/2020|EPI ISL 451187|B.1.5|Uganda|2020-03-27	0.0004210020	Africa
Africa|hCoV-19/DRC/1382/2020|EPI ISL 435113|B.1.1.1|Democratic Republic of the Congo|2020-04-07	Africa|hCoV-19/Uganda/UG005/2020|EPI ISL 451187|B.1.5|Uganda|2020-03-27	0.0004305556	Africa
Africa|hCoV-19/DRC/1397/2020|EPI ISL 434679|B.1.1.1|Democratic Republic of the Congo|2020-04-07	Africa|hCoV-19/Uganda/UG005/2020|EPI ISL 451187|B.1.5|Uganda|2020-03-27	0.0004227158	Africa
Africa|hCoV-19/DRC/1398/2020|EPI ISL 435114|B.1.1.1|Democratic Republic of the Congo|2020-04-07	Africa|hCoV-19/Uganda/UG005/2020|EPI ISL 451187|B.1.5|Uganda|2020-03-27	0.0003825597	Africa
Africa|hCoV-19/DRC/1422/2020|EPI ISL 434680|B.1.149|Democratic Republic of the Congo|2020-04-08	Africa|hCoV-19/Uganda/UG005/2020|EPI ISL 451187|B.1.5|Uganda|2020-03-27	0.0003557549	Africa
Africa|hCoV-19/DRC/1423/2020|EPI ISL 434710|B.1.149|Democratic Republic of the Congo|2020-04-08	Africa|hCoV-19/Uganda/UG005/2020|EPI ISL 451187|B.1.5|Uganda|2020-03-27	0.0003128909	Africa
Africa|hCoV-19/DRC/1486/2020|EPI ISL 434711|B.1|Democratic Republic of the Congo|2020-04-08	Africa|hCoV-19/Uganda/UG005/2020|EPI ISL 451187|B.1.5|Uganda|2020-03-27	0.0002884432	Africa
Africa|hCoV-19/DRC/1516/2020|EPI ISL 435032|B.1.5|Democratic Republic of the Congo|2020-04-09	Africa|hCoV-19/Uganda/UG005/2020|EPI ISL 451187|B.1.5|Uganda|2020-03-27	0.0002426470	Africa
Africa|hCoV-19/DRC/1565/2020|EPI ISL 434681|B.1|Democratic Republic of the Congo|2020-04-09	Africa|hCoV-19/Uganda/UG005/2020|EPI ISL 451187|B.1.5|Uganda|2020-03-27	0.0002824093	Africa
Africa|hCoV-19/DRC/158/2020|EPI ISL 417950|B.40|Democratic Republic of the Congo|2020-03-20	Africa|hCoV-19/Uganda/UG005/2020|EPI ISL 451187|B.1.5|Uganda|2020-03-27	0.0004854542	Africa
Africa|hCoV-19/DRC/1715/2020|EPI ISL 435156|B.1.84|Democratic Republic of the Congo|2020-04-10	Africa|hCoV-19/Uganda/UG005/2020|EPI ISL 451187|B.1.5|Uganda|2020-03-27	0.0003147600	Africa
Africa|hCoV-19/DRC/1767/2020|EPI ISL 435157|B.1.5|Democratic Republic of the Congo|2020-04-10	Africa|hCoV-19/Uganda/UG005/2020|EPI ISL 451187|B.1.5|Uganda|2020-03-27	0.0002516991	Africa
Africa|hCoV-19/DRC/1779/2020|EPI ISL 435158|C.14|Democratic Republic of the Congo|2020-04-10	Africa|hCoV-19/Uganda/UG005/2020|EPI ISL 451187|B.1.5|Uganda|2020-03-27	0.0005016939	Africa
Africa|hCoV-19/DRC/191/2020|EPI ISL 417955|B.1.128|Democratic Republic of the Congo|2020-03-21	Africa|hCoV-19/Uganda/UG005/2020|EPI ISL 451187|B.1.5|Uganda|2020-03-27	0.0003469140	Africa
Africa|hCoV-19/DRC/1952/2020|EPI ISL 435159|B.1.5|Democratic Republic of the Congo|2020-04-11	Africa|hCoV-19/Uganda/UG005/2020|EPI ISL 451187|B.1.5|Uganda|2020-03-27	0.0002502623	Africa
Africa|hCoV-19/DRC/1982/2020|EPI ISL 435160|B.1|Democratic Republic of the Congo|2020-04-12	Africa|hCoV-19/Uganda/UG005/2020|EPI ISL 451187|B.1.5|Uganda|2020-03-27	0.0002845656	Africa
Africa|hCoV-19/DRC/2047/2020|EPI ISL 435161|B.1.1.1|Democratic Republic of the Congo|2020-04-12	Africa|hCoV-19/Uganda/UG005/2020|EPI ISL 451187|B.1.5|Uganda|2020-03-27	0.0003890392	Africa
Africa|hCoV-19/DRC/2063/2020|EPI ISL 435162|B.1|Democratic Republic of the Congo|2020-04-12	Africa|hCoV-19/Uganda/UG005/2020|EPI ISL 451187|B.1.5|Uganda|2020-03-27	0.0002491819	Africa
Africa|hCoV-19/DRC/2120/2020|EPI ISL 435163|B.1.149|Democratic Republic of the Congo|2020-04-12	Africa|hCoV-19/Uganda/UG005/2020|EPI ISL 451187|B.1.5|Uganda|2020-03-27	0.0003147732	Africa
Africa|hCoV-19/DRC/2121/2020|EPI ISL 435164|B.1.149|Democratic Republic of the Congo|2020-04-12	Africa|hCoV-19/Uganda/UG005/2020|EPI ISL 451187|B.1.5|Uganda|2020-03-27	0.0003200328	Africa
Africa|hCoV-19/DRC/2122/2020|EPI ISL 435165|B.1.149|Democratic Republic of the Congo|2020-04-13	Africa|hCoV-19/Uganda/UG005/2020|EPI ISL 451187|B.1.5|Uganda|2020-03-27	0.0003971262	Africa
Africa|hCoV-19/DRC/2125/2020|EPI ISL 435166|B.1.149|Democratic Republic of the Congo|2020-04-13	Africa|hCoV-19/Uganda/UG005/2020|EPI ISL 451187|B.1.5|Uganda|2020-03-27	0.0003194534	Africa
Africa|hCoV-19/DRC/2128/2020|EPI ISL 435167|B.1|Democratic Republic of the Congo|2020-04-13	Africa|hCoV-19/Uganda/UG005/2020|EPI ISL 451187|B.1.5|Uganda|2020-03-27	0.0002532742	Africa
Africa|hCoV-19/DRC/2133/2020|EPI ISL 435168|B.1.128|Democratic Republic of the Congo|2020-04-13	Africa|hCoV-19/Uganda/UG005/2020|EPI ISL 451187|B.1.5|Uganda|2020-03-27	0.0003250022	Africa
Africa|hCoV-19/DRC/214/2020|EPI ISL 420030|B.1.6|Democratic Republic of the Congo|2020-03-21	Africa|hCoV-19/Uganda/UG005/2020|EPI ISL 451187|B.1.5|Uganda|2020-03-27	0.0002426360	Africa
Africa|hCoV-19/DRC/215/2020|EPI ISL 420031|B.1.1.1|Democratic Republic of the Congo|2020-03-21	Africa|hCoV-19/Uganda/UG005/2020|EPI ISL 451187|B.1.5|Uganda|2020-03-27	0.0004223354	Africa
Africa|hCoV-19/DRC/2169/2020|EPI ISL 436194|B.1.5|Democratic Republic of the Congo|2020-04-13	Africa|hCoV-19/Uganda/UG005/2020|EPI ISL 451187|B.1.5|Uganda|2020-03-27	0.0002888357	Africa
Africa|hCoV-19/DRC/2299/2020|EPI ISL 436412|B.1.5|Democratic Republic of the Congo|2020-04-14	Africa|hCoV-19/Uganda/UG005/2020|EPI ISL 451187|B.1.5|Uganda|2020-03-27	0.0003147806	Africa
Africa|hCoV-19/DRC/236/2020|EPI ISL 420032|B.1.128|Democratic Republic of the Congo|2020-03-22	Africa|hCoV-19/Uganda/UG005/2020|EPI ISL 451187|B.1.5|Uganda|2020-03-27	0.0003466533	Africa
Africa|hCoV-19/DRC/2363/2020|EPI ISL 437194|B.1.84|Democratic Republic of the Congo|2020-04-14	Africa|hCoV-19/Uganda/UG005/2020|EPI ISL 451187|B.1.5|Uganda|2020-03-27	0.0002797739	Africa
Africa|hCoV-19/DRC/2384/2020|EPI ISL 437196|B.1.149|Democratic Republic of the Congo|2020-04-14	Africa|hCoV-19/Uganda/UG005/2020|EPI ISL 451187|B.1.5|Uganda|2020-03-27	0.0003206825	Africa
Africa|hCoV-19/DRC/241/2020|EPI ISL 420033|B.1.1.75|Democratic Republic of the Congo|2020-03-22	Africa|hCoV-19/Uganda/UG005/2020|EPI ISL 451187|B.1.5|Uganda|2020-03-27	0.0003466843	Africa
Africa|hCoV-19/DRC/243/2020|EPI ISL 420034|B.1|Democratic Republic of the Congo|2020-03-22	Africa|hCoV-19/Uganda/UG005/2020|EPI ISL 451187|B.1.5|Uganda|2020-03-27	0.0002829990	Africa
Africa|hCoV-19/DRC/248/2020|EPI ISL 420035|B.1.5|Democratic Republic of the Congo|2020-03-22	Africa|hCoV-19/Uganda/UG005/2020|EPI ISL 451187|B.1.5|Uganda|2020-03-27	0.0002079699	Africa
Africa|hCoV-19/DRC/2496/2020|EPI ISL 437337|B.1.149|Democratic Republic of the Congo|2020-04-15	Africa|hCoV-19/Uganda/UG005/2020|EPI ISL 451187|B.1.5|Uganda|2020-03-27	0.0003466761	Africa
Africa|hCoV-19/DRC/2529/2020|EPI ISL 437338|B.1.178|Democratic Republic of the Congo|2020-04-15	Africa|hCoV-19/Uganda/UG005/2020|EPI ISL 451187|B.1.5|Uganda|2020-03-27	0.0003120020	Africa
Africa|hCoV-19/DRC/253/2020|EPI ISL 420838|B.1.5|Democratic Republic of the Congo|2020-03-22	Africa|hCoV-19/Uganda/UG005/2020|EPI ISL 451187|B.1.5|Uganda|2020-03-27	0.0002089325	Africa
Africa|hCoV-19/DRC/2536/2020|EPI ISL 437339|B.1|Democratic Republic of the Congo|2020-04-15	Africa|hCoV-19/Uganda/UG005/2020|EPI ISL 451187|B.1.5|Uganda|2020-03-27	0.0003120019	Africa
Africa|hCoV-19/DRC/254/2020|EPI ISL 420839|B.1|Democratic Republic of the Congo|2020-03-22	Africa|hCoV-19/Uganda/UG005/2020|EPI ISL 451187|B.1.5|Uganda|2020-03-27	0.0002810502	Africa
Africa|hCoV-19/DRC/2563/2020|EPI ISL 437340|B.1.9|Democratic Republic of the Congo|2020-04-15	Africa|hCoV-19/Uganda/UG005/2020|EPI ISL 451187|B.1.5|Uganda|2020-03-27	0.0005200680	Africa
Africa|hCoV-19/DRC/2580/2020|EPI ISL 437341|B.1.5|Democratic Republic of the Congo|2020-04-15	Africa|hCoV-19/Uganda/UG005/2020|EPI ISL 451187|B.1.5|Uganda|2020-03-27	0.0002440486	Africa
Africa|hCoV-19/DRC/2644/2020|EPI ISL 437342|B.1.84|Democratic Republic of the Congo|2020-04-15	Africa|hCoV-19/Uganda/UG005/2020|EPI ISL 451187|B.1.5|Uganda|2020-03-27	0.0003515881	Africa
Africa|hCoV-19/DRC/2670/2020|EPI ISL 437343|B.1.9|Democratic Republic of the Congo|2020-04-15	Africa|hCoV-19/Uganda/UG005/2020|EPI ISL 451187|B.1.5|Uganda|2020-03-27	0.0005547887	Africa
Africa|hCoV-19/DRC/2727/2020|EPI ISL 437344|B.1|Democratic Republic of the Congo|2020-04-16	Africa|hCoV-19/Uganda/UG005/2020|EPI ISL 451187|B.1.5|Uganda|2020-03-27	0.0002471067	Africa
Africa|hCoV-19/DRC/2728/2020|EPI ISL 437345|B.1.84|Democratic Republic of the Congo|2020-04-16	Africa|hCoV-19/Uganda/UG005/2020|EPI ISL 451187|B.1.5|Uganda|2020-03-27	0.0003197872	Africa
Africa|hCoV-19/DRC/2813/2020|EPI ISL 437346|C.14|Democratic Republic of the Congo|2020-04-16	Africa|hCoV-19/Uganda/UG005/2020|EPI ISL 451187|B.1.5|Uganda|2020-03-27	0.0005204237	Africa
Africa|hCoV-19/DRC/2819/2020|EPI ISL 437347|B.1|Democratic Republic of the Congo|2020-04-16	Africa|hCoV-19/Uganda/UG005/2020|EPI ISL 451187|B.1.5|Uganda|2020-03-27	0.0003543863	Africa
Africa|hCoV-19/DRC/2827/2020|EPI ISL 437348|B.1|Democratic Republic of the Congo|2020-04-16	Africa|hCoV-19/Uganda/UG005/2020|EPI ISL 451187|B.1.5|Uganda|2020-03-27	0.0002426362	Africa
Africa|hCoV-19/DRC/2855/2020|EPI ISL 437350|B.1|Democratic Republic of the Congo|2020-04-16	Africa|hCoV-19/Uganda/UG005/2020|EPI ISL 451187|B.1.5|Uganda|2020-03-27	0.0002773293	Africa
Africa|hCoV-19/DRC/2864/2020|EPI ISL 437351|B.1|Democratic Republic of the Congo|2020-04-16	Africa|hCoV-19/Uganda/UG005/2020|EPI ISL 451187|B.1.5|Uganda|2020-03-27	0.0002778175	Africa
Africa|hCoV-19/DRC/2904/2020|EPI ISL 437352|B.1|Democratic Republic of the Congo|2020-04-17	Africa|hCoV-19/Uganda/UG005/2020|EPI ISL 451187|B.1.5|Uganda|2020-03-27	0.0002773293	Africa
Africa|hCoV-19/DRC/2938/2020|EPI ISL 437353|B.1.275|Democratic Republic of the Congo|2020-04-17	Africa|hCoV-19/Uganda/UG005/2020|EPI ISL 451187|B.1.5|Uganda|2020-03-27	0.0004665173	Africa
Africa|hCoV-19/DRC/2939/2020|EPI ISL 437354|B.1|Democratic Republic of the Congo|2020-04-17	Africa|hCoV-19/Uganda/UG005/2020|EPI ISL 451187|B.1.5|Uganda|2020-03-27	0.0003821609	Africa
Africa|hCoV-19/DRC/2942/2020|EPI ISL 437355|B.1|Democratic Republic of the Congo|2020-04-17	Africa|hCoV-19/Uganda/UG005/2020|EPI ISL 451187|B.1.5|Uganda|2020-03-27	0.0003910747	Africa
Africa|hCoV-19/DRC/299/2020|EPI ISL 420840|B.4|Democratic Republic of the Congo|2020-03-20	Africa|hCoV-19/Uganda/UG005/2020|EPI ISL 451187|B.1.5|Uganda|2020-03-27	0.0004919436	Africa
Africa|hCoV-19/DRC/300/2020|EPI ISL 420841|A|Democratic Republic of the Congo|2020-03-22	Africa|hCoV-19/Uganda/UG005/2020|EPI ISL 451187|B.1.5|Uganda|2020-03-27	0.0003843117	Africa
Africa|hCoV-19/DRC/3041/2020|EPI ISL 437356|B.1|Democratic Republic of the Congo|2020-04-18	Africa|hCoV-19/Uganda/UG005/2020|EPI ISL 451187|B.1.5|Uganda|2020-03-27	0.0003481568	Africa
Africa|hCoV-19/DRC/307/2020|EPI ISL 420842|B.1.9|Democratic Republic of the Congo|2020-03	Africa|hCoV-19/Uganda/UG005/2020|EPI ISL 451187|B.1.5|Uganda|2020-03-27	0.0003563852	Africa
Africa|hCoV-19/DRC/3070/2020|EPI ISL 437357|B.1.214|Democratic Republic of the Congo|2020-04-18	Africa|hCoV-19/Uganda/UG005/2020|EPI ISL 451187|B.1.5|Uganda|2020-03-27	0.0003834891	Africa
Africa|hCoV-19/DRC/3089/2020|EPI ISL 437358|B.1.84|Democratic Republic of the Congo|2020-04-19	Africa|hCoV-19/Uganda/UG005/2020|EPI ISL 451187|B.1.5|Uganda|2020-03-27	0.0003124037	Africa
Africa|hCoV-19/DRC/3440/2020|EPI ISL 447597|B.1.84|Democratic Republic of the Congo|2020-04-22	Africa|hCoV-19/Uganda/UG005/2020|EPI ISL 451187|B.1.5|Uganda|2020-03-27	0.0003147523	Africa
Africa|hCoV-19/DRC/3451/2020|EPI ISL 447598|B.1.178|Democratic Republic of the Congo|2020-04-22	Africa|hCoV-19/Uganda/UG005/2020|EPI ISL 451187|B.1.5|Uganda|2020-03-27	0.0003497762	Africa
Africa|hCoV-19/DRC/3453/2020|EPI ISL 447599|B.1.84|Democratic Republic of the Congo|2020-04-22	Africa|hCoV-19/Uganda/UG005/2020|EPI ISL 451187|B.1.5|Uganda|2020-03-27	0.0003147633	Africa
Africa|hCoV-19/DRC/3481/2020|EPI ISL 447600|B.1|Democratic Republic of the Congo|2020-04-22	Africa|hCoV-19/Uganda/UG005/2020|EPI ISL 451187|B.1.5|Uganda|2020-03-27	0.0002495166	Africa
Africa|hCoV-19/DRC/3482/2020|EPI ISL 447601|B.1|Democratic Republic of the Congo|2020-04-22	Africa|hCoV-19/Uganda/UG005/2020|EPI ISL 451187|B.1.5|Uganda|2020-03-27	0.0002819455	Africa
Africa|hCoV-19/DRC/3483/2020|EPI ISL 447602|B.1|Democratic Republic of the Congo|2020-04-22	Africa|hCoV-19/Uganda/UG005/2020|EPI ISL 451187|B.1.5|Uganda|2020-03-27	0.0002491083	Africa
Africa|hCoV-19/DRC/3490/2020|EPI ISL 447603|B.1|Democratic Republic of the Congo|2020-04-22	Africa|hCoV-19/Uganda/UG005/2020|EPI ISL 451187|B.1.5|Uganda|2020-03-27	0.0002800941	Africa
Africa|hCoV-19/DRC/3504/2020|EPI ISL 447604|B.1.149|Democratic Republic of the Congo|2020-04-23	Africa|hCoV-19/Uganda/UG005/2020|EPI ISL 451187|B.1.5|Uganda|2020-03-27	0.0003206175	Africa
Africa|hCoV-19/DRC/352/2020|EPI ISL 420850|B.1.5|Democratic Republic of the Congo|2020-03	Africa|hCoV-19/Uganda/UG005/2020|EPI ISL 451187|B.1.5|Uganda|2020-03-27	0.0002801156	Africa
Africa|hCoV-19/DRC/353/2020|EPI ISL 420843|B.1.5|Democratic Republic of the Congo|2020-03	Africa|hCoV-19/Uganda/UG005/2020|EPI ISL 451187|B.1.5|Uganda|2020-03-27	0.0002103091	Africa
Africa|hCoV-19/DRC/355/2020|EPI ISL 420844|B.1|Democratic Republic of the Congo|2020-03	Africa|hCoV-19/Uganda/UG005/2020|EPI ISL 451187|B.1.5|Uganda|2020-03-27	0.0002428045	Africa
Africa|hCoV-19/DRC/3552/2020|EPI ISL 447605|B.1.84|Democratic Republic of the Congo|2020-04-23	Africa|hCoV-19/Uganda/UG005/2020|EPI ISL 451187|B.1.5|Uganda|2020-03-27	0.0003179734	Africa
Africa|hCoV-19/DRC/3595/2020|EPI ISL 447606|B.1.5|Democratic Republic of the Congo|2020-04-23	Africa|hCoV-19/Uganda/UG005/2020|EPI ISL 451187|B.1.5|Uganda|2020-03-27	0.0002797799	Africa
Africa|hCoV-19/DRC/3632/2020|EPI ISL 447607|B.1.5|Democratic Republic of the Congo|2020-04-23	Africa|hCoV-19/Uganda/UG005/2020|EPI ISL 451187|B.1.5|Uganda|2020-03-27	0.0002797769	Africa
Africa|hCoV-19/DRC/3633/2020|EPI ISL 447230|B.1.5|Democratic Republic of the Congo|2020-04-23	Africa|hCoV-19/Uganda/UG005/2020|EPI ISL 451187|B.1.5|Uganda|2020-03-27	0.0002824533	Africa
Africa|hCoV-19/DRC/3653/2020|EPI ISL 447231|B.1.128|Democratic Republic of the Congo|2020-04-23	Africa|hCoV-19/Uganda/UG005/2020|EPI ISL 451187|B.1.5|Uganda|2020-03-27	0.0004160388	Africa
Africa|hCoV-19/DRC/3659/2020|EPI ISL 447232|B.1.128|Democratic Republic of the Congo|2020-04-23	Africa|hCoV-19/Uganda/UG005/2020|EPI ISL 451187|B.1.5|Uganda|2020-03-27	0.0004163419	Africa
Africa|hCoV-19/DRC/3661/2020|EPI ISL 447233|B.1.128|Democratic Republic of the Congo|2020-04-23	Africa|hCoV-19/Uganda/UG005/2020|EPI ISL 451187|B.1.5|Uganda|2020-03-27	0.0004199546	Africa
Africa|hCoV-19/DRC/3662/2020|EPI ISL 447234|B.1.128|Democratic Republic of the Congo|2020-04-23	Africa|hCoV-19/Uganda/UG005/2020|EPI ISL 451187|B.1.5|Uganda|2020-03-27	0.0004197196	Africa
Africa|hCoV-19/DRC/3664/2020|EPI ISL 447235|B.1.128|Democratic Republic of the Congo|2020-04-23	Africa|hCoV-19/Uganda/UG005/2020|EPI ISL 451187|B.1.5|Uganda|2020-03-27	0.0004197343	Africa
Africa|hCoV-19/DRC/3683/2020|EPI ISL 447236|B.1.5|Democratic Republic of the Congo|2020-04-24	Africa|hCoV-19/Uganda/UG005/2020|EPI ISL 451187|B.1.5|Uganda|2020-03-27	0.0003147732	Africa
Africa|hCoV-19/DRC/3688/2020|EPI ISL 447237|B.1.128|Democratic Republic of the Congo|2020-04-24	Africa|hCoV-19/Uganda/UG005/2020|EPI ISL 451187|B.1.5|Uganda|2020-03-27	0.0004197343	Africa
Africa|hCoV-19/DRC/376/2020|EPI ISL 420851|B.1.6|Democratic Republic of the Congo|2020-03-25	Africa|hCoV-19/Uganda/UG005/2020|EPI ISL 451187|B.1.5|Uganda|2020-03-27	0.0003144916	Africa
Africa|hCoV-19/DRC/3764/2020|EPI ISL 447238|B.1.84|Democratic Republic of the Congo|2020-04-24	Africa|hCoV-19/Uganda/UG005/2020|EPI ISL 451187|B.1.5|Uganda|2020-03-27	0.0003502060	Africa
Africa|hCoV-19/DRC/3768/2020|EPI ISL 447239|B.1.84|Democratic Republic of the Congo|2020-04-24	Africa|hCoV-19/Uganda/UG005/2020|EPI ISL 451187|B.1.5|Uganda|2020-03-27	0.0003147666	Africa
Africa|hCoV-19/DRC/3778/2020|EPI ISL 447240|B.1.128|Democratic Republic of the Congo|2020-04-24	Africa|hCoV-19/Uganda/UG005/2020|EPI ISL 451187|B.1.5|Uganda|2020-03-27	0.0003497480	Africa
Africa|hCoV-19/DRC/3787/2020|EPI ISL 447241|B.1|Democratic Republic of the Congo|2020-04-24	Africa|hCoV-19/Uganda/UG005/2020|EPI ISL 451187|B.1.5|Uganda|2020-03-27	0.0002839498	Africa
Africa|hCoV-19/DRC/3791/2020|EPI ISL 447242|B.1|Democratic Republic of the Congo|2020-04-24	Africa|hCoV-19/Uganda/UG005/2020|EPI ISL 451187|B.1.5|Uganda|2020-03-27	0.0003234567	Africa
Africa|hCoV-19/DRC/3803/2020|EPI ISL 447243|B.1|Democratic Republic of the Congo|2020-04-24	Africa|hCoV-19/Uganda/UG005/2020|EPI ISL 451187|B.1.5|Uganda|2020-03-27	0.0002490378	Africa
Africa|hCoV-19/DRC/3806/2020|EPI ISL 447244|B.1|Democratic Republic of the Congo|2020-04-24	Africa|hCoV-19/Uganda/UG005/2020|EPI ISL 451187|B.1.5|Uganda|2020-03-27	0.0002490464	Africa
Africa|hCoV-19/DRC/3827/2020|EPI ISL 447245|B.1|Democratic Republic of the Congo|2020-04-24	Africa|hCoV-19/Uganda/UG005/2020|EPI ISL 451187|B.1.5|Uganda|2020-03-27	0.0003847119	Africa
Africa|hCoV-19/DRC/3829/2020|EPI ISL 447246|B.1|Democratic Republic of the Congo|2020-04-24	Africa|hCoV-19/Uganda/UG005/2020|EPI ISL 451187|B.1.5|Uganda|2020-03-27	0.0003149902	Africa
Africa|hCoV-19/DRC/3834/2020|EPI ISL 447247|A|Democratic Republic of the Congo|2020-04-25	Africa|hCoV-19/Uganda/UG005/2020|EPI ISL 451187|B.1.5|Uganda|2020-03-27	0.0004223161	Africa
Africa|hCoV-19/DRC/3837/2020|EPI ISL 447248|B.1.128|Democratic Republic of the Congo|2020-04-25	Africa|hCoV-19/Uganda/UG005/2020|EPI ISL 451187|B.1.5|Uganda|2020-03-27	0.0004197342	Africa
Africa|hCoV-19/DRC/3841/2020|EPI ISL 447249|B.1.128|Democratic Republic of the Congo|2020-04-25	Africa|hCoV-19/Uganda/UG005/2020|EPI ISL 451187|B.1.5|Uganda|2020-03-27	0.0004547424	Africa
Africa|hCoV-19/DRC/3842/2020|EPI ISL 471396|B.1.128|Democratic Republic of the Congo|2020-04-25	Africa|hCoV-19/Uganda/UG005/2020|EPI ISL 451187|B.1.5|Uganda|2020-03-27	0.0004507382	Africa
Africa|hCoV-19/DRC/3846/2020|EPI ISL 471397|B.1.84|Democratic Republic of the Congo|2020-04-25	Africa|hCoV-19/Uganda/UG005/2020|EPI ISL 451187|B.1.5|Uganda|2020-03-27	0.0003813438	Africa
Africa|hCoV-19/DRC/3937/2020|EPI ISL 471398|B.1|Democratic Republic of the Congo|2020-04-25	Africa|hCoV-19/Uganda/UG005/2020|EPI ISL 451187|B.1.5|Uganda|2020-03-27	0.0003466689	Africa
Africa|hCoV-19/DRC/3941/2020|EPI ISL 471399|B.1.128|Democratic Republic of the Congo|2020-04-25	Africa|hCoV-19/Uganda/UG005/2020|EPI ISL 451187|B.1.5|Uganda|2020-03-27	0.0004183253	Africa
Africa|hCoV-19/DRC/3947/2020|EPI ISL 471400|B.1.214|Democratic Republic of the Congo|2020-04-25	Africa|hCoV-19/Uganda/UG005/2020|EPI ISL 451187|B.1.5|Uganda|2020-03-27	0.0004507086	Africa
Africa|hCoV-19/DRC/3949/2020|EPI ISL 471401|B.1.84|Democratic Republic of the Congo|2020-04-26	Africa|hCoV-19/Uganda/UG005/2020|EPI ISL 451187|B.1.5|Uganda|2020-03-27	0.0002795784	Africa
Africa|hCoV-19/DRC/396/2020|EPI ISL 420852|B.1.6|Democratic Republic of the Congo|2020-03-26	Africa|hCoV-19/Uganda/UG005/2020|EPI ISL 451187|B.1.5|Uganda|2020-03-27	0.0002793568	Africa
Africa|hCoV-19/DRC/397/2020|EPI ISL 420845|B.1.6|Democratic Republic of the Congo|2020-03-26	Africa|hCoV-19/Uganda/UG005/2020|EPI ISL 451187|B.1.5|Uganda|2020-03-27	0.0002776989	Africa
Africa|hCoV-19/DRC/400/2020|EPI ISL 420846|B.1.5|Democratic Republic of the Congo|2020-03	Africa|hCoV-19/Uganda/UG005/2020|EPI ISL 451187|B.1.5|Uganda|2020-03-27	0.0002430405	Africa
Africa|hCoV-19/DRC/4012/2020|EPI ISL 471402|B.1|Democratic Republic of the Congo|2020-04-26	Africa|hCoV-19/Uganda/UG005/2020|EPI ISL 451187|B.1.5|Uganda|2020-03-27	0.0004160388	Africa
Africa|hCoV-19/DRC/402/2020|EPI ISL 420853|B.1|Democratic Republic of the Congo|2020-03-26	Africa|hCoV-19/Uganda/UG005/2020|EPI ISL 451187|B.1.5|Uganda|2020-03-27	0.0002896826	Africa
Africa|hCoV-19/DRC/4020/2020|EPI ISL 471403|B.1.5|Democratic Republic of the Congo|2020-04-26	Africa|hCoV-19/Uganda/UG005/2020|EPI ISL 451187|B.1.5|Uganda|2020-03-27	0.0003466840	Africa
Africa|hCoV-19/DRC/4026/2020|EPI ISL 471404|B.1.84|Democratic Republic of the Congo|2020-04-27	Africa|hCoV-19/Uganda/UG005/2020|EPI ISL 451187|B.1.5|Uganda|2020-03-27	0.0003120820	Africa
Africa|hCoV-19/DRC/4060/2020|EPI ISL 471405|B.1|Democratic Republic of the Congo|2020-04-27	Africa|hCoV-19/Uganda/UG005/2020|EPI ISL 451187|B.1.5|Uganda|2020-03-27	0.0003473466	Africa
Africa|hCoV-19/DRC/4075/2020|EPI ISL 471406|B.1.214|Democratic Republic of the Congo|2020-04-27	Africa|hCoV-19/Uganda/UG005/2020|EPI ISL 451187|B.1.5|Uganda|2020-03-27	0.0004197533	Africa
Africa|hCoV-19/DRC/4084/2020|EPI ISL 471407|B.1.214|Democratic Republic of the Congo|2020-04-27	Africa|hCoV-19/Uganda/UG005/2020|EPI ISL 451187|B.1.5|Uganda|2020-03-27	0.0004511779	Africa
Africa|hCoV-19/DRC/4132/2020|EPI ISL 471408|B.1|Democratic Republic of the Congo|2020-04-27	Africa|hCoV-19/Uganda/UG005/2020|EPI ISL 451187|B.1.5|Uganda|2020-03-27	0.0003813345	Africa
Africa|hCoV-19/DRC/4141/2020|EPI ISL 471409|B.1.128|Democratic Republic of the Congo|2020-04-27	Africa|hCoV-19/Uganda/UG005/2020|EPI ISL 451187|B.1.5|Uganda|2020-03-27	0.0003466689	Africa
Africa|hCoV-19/DRC/4145/2020|EPI ISL 471410|B.1|Democratic Republic of the Congo|2020-04-27	Africa|hCoV-19/Uganda/UG005/2020|EPI ISL 451187|B.1.5|Uganda|2020-03-27	0.0003119955	Africa
Africa|hCoV-19/DRC/4194/2020|EPI ISL 471414|B.1.5|Democratic Republic of the Congo|2020-04-28	Africa|hCoV-19/Uganda/UG005/2020|EPI ISL 451187|B.1.5|Uganda|2020-03-27	0.0003466605	Africa
Africa|hCoV-19/DRC/4250/2020|EPI ISL 471415|B.1.1.1|Democratic Republic of the Congo|2020-04-28	Africa|hCoV-19/Uganda/UG005/2020|EPI ISL 451187|B.1.5|Uganda|2020-03-27	0.0004854226	Africa
Africa|hCoV-19/DRC/4279/2020|EPI ISL 514114|B.1|Democratic Republic of the Congo|2020-04-28	Africa|hCoV-19/Uganda/UG005/2020|EPI ISL 451187|B.1.5|Uganda|2020-03-27	0.0003497553	Africa
Africa|hCoV-19/DRC/4282/2020|EPI ISL 514103|B.1.128|Democratic Republic of the Congo|2020-04-08	Africa|hCoV-19/Uganda/UG005/2020|EPI ISL 451187|B.1.5|Uganda|2020-03-27	0.0003498092	Africa
Africa|hCoV-19/DRC/4284/2020|EPI ISL 514115|B.1.128|Democratic Republic of the Congo|2020-04-28	Africa|hCoV-19/Uganda/UG005/2020|EPI ISL 451187|B.1.5|Uganda|2020-03-27	0.0003497480	Africa
Africa|hCoV-19/DRC/431/2020|EPI ISL 420847|B.1.147|Democratic Republic of the Congo|2020-03-26	Africa|hCoV-19/Uganda/UG005/2020|EPI ISL 451187|B.1.5|Uganda|2020-03-27	0.0002773111	Africa
Africa|hCoV-19/DRC/4418/2020|EPI ISL 496506|B.1.128|Democratic Republic of the Congo|2020-04-29	Africa|hCoV-19/Uganda/UG005/2020|EPI ISL 451187|B.1.5|Uganda|2020-03-27	0.0003847444	Africa
Africa|hCoV-19/DRC/4422/2020|EPI ISL 496507|B.1.128|Democratic Republic of the Congo|2020-04-29	Africa|hCoV-19/Uganda/UG005/2020|EPI ISL 451187|B.1.5|Uganda|2020-03-27	0.0003537683	Africa
Africa|hCoV-19/DRC/4427/2020|EPI ISL 496508|B.1.128|Democratic Republic of the Congo|2020-04-29	Africa|hCoV-19/Uganda/UG005/2020|EPI ISL 451187|B.1.5|Uganda|2020-03-27	0.0003570262	Africa
Africa|hCoV-19/DRC/4429/2020|EPI ISL 513589|B.1.128|Democratic Republic of the Congo|2020-04-29	Africa|hCoV-19/Uganda/UG005/2020|EPI ISL 451187|B.1.5|Uganda|2020-03-27	0.0003570518	Africa
Africa|hCoV-19/DRC/4430/2020|EPI ISL 496509|B.1.128|Democratic Republic of the Congo|2020-04-29	Africa|hCoV-19/Uganda/UG005/2020|EPI ISL 451187|B.1.5|Uganda|2020-03-27	0.0003500170	Africa
Africa|hCoV-19/DRC/4437/2020|EPI ISL 513590|B.1.128|Democratic Republic of the Congo|2020-05-02	Africa|hCoV-19/Uganda/UG005/2020|EPI ISL 451187|B.1.5|Uganda|2020-03-27	0.0003928354	Africa
Africa|hCoV-19/DRC/4442/2020|EPI ISL 496510|B.1.128|Democratic Republic of the Congo|2020-04-29	Africa|hCoV-19/Uganda/UG005/2020|EPI ISL 451187|B.1.5|Uganda|2020-03-27	0.0003541064	Africa
Africa|hCoV-19/DRC/4444/2020|EPI ISL 514104|B.1.128|Democratic Republic of the Congo|2020-04-29	Africa|hCoV-19/Uganda/UG005/2020|EPI ISL 451187|B.1.5|Uganda|2020-03-27	0.0003486263	Africa
Africa|hCoV-19/DRC/445/2020|EPI ISL 420848|B.1|Democratic Republic of the Congo|2020-03	Africa|hCoV-19/Uganda/UG005/2020|EPI ISL 451187|B.1.5|Uganda|2020-03-27	0.0002524097	Africa
Africa|hCoV-19/DRC/4501/2020|EPI ISL 513591|B.1.5|Democratic Republic of the Congo|2020-05-30	Africa|hCoV-19/Uganda/UG005/2020|EPI ISL 451187|B.1.5|Uganda|2020-03-27	0.0002857062	Africa
Africa|hCoV-19/DRC/4516/2020|EPI ISL 487192|B.1.1.275|Democratic Republic of the Congo|2020-04-28	Africa|hCoV-19/Uganda/UG005/2020|EPI ISL 451187|B.1.5|Uganda|2020-03-27	0.0003148215	Africa
Africa|hCoV-19/DRC/4524/2020|EPI ISL 513597|A|Democratic Republic of the Congo|2020-04-30	Africa|hCoV-19/Uganda/UG005/2020|EPI ISL 451187|B.1.5|Uganda|2020-03-27	0.0004550942	Africa
Africa|hCoV-19/DRC/4541/2020|EPI ISL 513598|B.1|Democratic Republic of the Congo|2020-04-30	Africa|hCoV-19/Uganda/UG005/2020|EPI ISL 451187|B.1.5|Uganda|2020-03-27	0.0003814032	Africa
Africa|hCoV-19/DRC/4551/2020|EPI ISL 513599|B.1.178|Democratic Republic of the Congo|2020-04-30	Africa|hCoV-19/Uganda/UG005/2020|EPI ISL 451187|B.1.5|Uganda|2020-03-27	0.0004242250	Africa
Africa|hCoV-19/DRC/4561/2020|EPI ISL 513600|B.1|Democratic Republic of the Congo|2020-04-30	Africa|hCoV-19/Uganda/UG005/2020|EPI ISL 451187|B.1.5|Uganda|2020-03-27	0.0003466604	Africa
Africa|hCoV-19/DRC/4562/2020|EPI ISL 513601|B.1.214|Democratic Republic of the Congo|2020-04-30	Africa|hCoV-19/Uganda/UG005/2020|EPI ISL 451187|B.1.5|Uganda|2020-03-27	0.0003466690	Africa
Africa|hCoV-19/DRC/4568/2020|EPI ISL 513602|B.1|Democratic Republic of the Congo|2020-04-30	Africa|hCoV-19/Uganda/UG005/2020|EPI ISL 451187|B.1.5|Uganda|2020-03-27	0.0003499353	Africa
Africa|hCoV-19/DRC/4578/2020|EPI ISL 513603|B.1|Democratic Republic of the Congo|2020-04-30	Africa|hCoV-19/Uganda/UG005/2020|EPI ISL 451187|B.1.5|Uganda|2020-03-27	0.0003880323	Africa
Africa|hCoV-19/DRC/4613/2020|EPI ISL 513604|B.1.214|Democratic Republic of the Congo|2020-04-30	Africa|hCoV-19/Uganda/UG005/2020|EPI ISL 451187|B.1.5|Uganda|2020-03-27	0.0003848657	Africa
Africa|hCoV-19/DRC/4614/2020|EPI ISL 513605|B.1|Democratic Republic of the Congo|2020-04-30	Africa|hCoV-19/Uganda/UG005/2020|EPI ISL 451187|B.1.5|Uganda|2020-03-27	0.0004854090	Africa
Africa|hCoV-19/DRC/4631/2020|EPI ISL 513606|B.1.5|Democratic Republic of the Congo|2020-04-30	Africa|hCoV-19/Uganda/UG005/2020|EPI ISL 451187|B.1.5|Uganda|2020-03-27	0.0004854425	Africa
Africa|hCoV-19/DRC/4633/2020|EPI ISL 513607|B.1.128|Democratic Republic of the Congo|2020-04-30	Africa|hCoV-19/Uganda/UG005/2020|EPI ISL 451187|B.1.5|Uganda|2020-03-27	0.0003466690	Africa
Africa|hCoV-19/DRC/4642/2020|EPI ISL 513608|B.1.128|Democratic Republic of the Congo|2020-04-30	Africa|hCoV-19/Uganda/UG005/2020|EPI ISL 451187|B.1.5|Uganda|2020-03-27	0.0003813438	Africa
Africa|hCoV-19/DRC/4647/2020|EPI ISL 513609|B.1.128|Democratic Republic of the Congo|2020-04-30	Africa|hCoV-19/Uganda/UG005/2020|EPI ISL 451187|B.1.5|Uganda|2020-03-27	0.0003466689	Africa
Africa|hCoV-19/DRC/4653/2020|EPI ISL 513610|B.1.128|Democratic Republic of the Congo|2020-04-30	Africa|hCoV-19/Uganda/UG005/2020|EPI ISL 451187|B.1.5|Uganda|2020-03-27	0.0003813835	Africa
Africa|hCoV-19/DRC/4681/2020|EPI ISL 514116|B.1.128|Democratic Republic of the Congo|2020-04-30	Africa|hCoV-19/Uganda/UG005/2020|EPI ISL 451187|B.1.5|Uganda|2020-03-27	0.0003541065	Africa
Africa|hCoV-19/DRC/4683/2020|EPI ISL 514105|B.1.5|Democratic Republic of the Congo|2020-04-30	Africa|hCoV-19/Uganda/UG005/2020|EPI ISL 451187|B.1.5|Uganda|2020-03-27	0.0004240947	Africa
Africa|hCoV-19/DRC/4685/2020|EPI ISL 514106|B.1.128|Democratic Republic of the Congo|2020-04-30	Africa|hCoV-19/Uganda/UG005/2020|EPI ISL 451187|B.1.5|Uganda|2020-03-27	0.0003847942	Africa
Africa|hCoV-19/DRC/4690/2020|EPI ISL 514117|B.1.128|Democratic Republic of the Congo|2020-04-30	Africa|hCoV-19/Uganda/UG005/2020|EPI ISL 451187|B.1.5|Uganda|2020-03-27	0.0003848924	Africa
Africa|hCoV-19/DRC/4693/2020|EPI ISL 514118|B.1.128|Democratic Republic of the Congo|2020-04-30	Africa|hCoV-19/Uganda/UG005/2020|EPI ISL 451187|B.1.5|Uganda|2020-03-27	0.0003497480	Africa
Africa|hCoV-19/DRC/4694/2020|EPI ISL 514107|B.1.128|Democratic Republic of the Congo|2020-04-30	Africa|hCoV-19/Uganda/UG005/2020|EPI ISL 451187|B.1.5|Uganda|2020-03-27	0.0003887411	Africa
Africa|hCoV-19/DRC/4720/2020|EPI ISL 514108|B.1.84|Democratic Republic of the Congo|2020-05-01	Africa|hCoV-19/Uganda/UG005/2020|EPI ISL 451187|B.1.5|Uganda|2020-03-27	0.0003477935	Africa
Africa|hCoV-19/DRC/4785/2020|EPI ISL 514119|B.1.84|Democratic Republic of the Congo|2020-05-01	Africa|hCoV-19/Uganda/UG005/2020|EPI ISL 451187|B.1.5|Uganda|2020-03-27	0.0004897449	Africa
Africa|hCoV-19/DRC/5019/2020|EPI ISL 496511|B.1|Democratic Republic of the Congo|2020-05-02	Africa|hCoV-19/Uganda/UG005/2020|EPI ISL 451187|B.1.5|Uganda|2020-03-27	0.0004011664	Africa
Africa|hCoV-19/DRC/5094/2020|EPI ISL 496491|B.1.84|Democratic Republic of the Congo|2020-05-02	Africa|hCoV-19/Uganda/UG005/2020|EPI ISL 451187|B.1.5|Uganda|2020-03-27	0.0003535358	Africa
Africa|hCoV-19/DRC/5186/2020|EPI ISL 496512|B.1|Democratic Republic of the Congo|2020-05-03	Africa|hCoV-19/Uganda/UG005/2020|EPI ISL 451187|B.1.5|Uganda|2020-03-27	0.0003892068	Africa
Africa|hCoV-19/DRC/5187/2020|EPI ISL 513619|B.1|Democratic Republic of the Congo|2020-05-03	Africa|hCoV-19/Uganda/UG005/2020|EPI ISL 451187|B.1.5|Uganda|2020-03-27	0.0003842319	Africa
Africa|hCoV-19/DRC/5205/2020|EPI ISL 487365|B.1.1.275|Democratic Republic of the Congo|2020-05-01	Africa|hCoV-19/Uganda/UG005/2020|EPI ISL 451187|B.1.5|Uganda|2020-03-27	0.0003561913	Africa
Africa|hCoV-19/DRC/521/2020|EPI ISL 420854|B.1.5|Democratic Republic of the Congo|2020-03-25	Africa|hCoV-19/Uganda/UG005/2020|EPI ISL 451187|B.1.5|Uganda|2020-03-27	0.0002088236	Africa
Africa|hCoV-19/DRC/5210/2020|EPI ISL 487369|B.1.1.275|Democratic Republic of the Congo|2020-05-01	Africa|hCoV-19/Uganda/UG005/2020|EPI ISL 451187|B.1.5|Uganda|2020-03-27	0.0003534686	Africa
Africa|hCoV-19/DRC/523/2020|EPI ISL 420849|B.1.1.1|Democratic Republic of the Congo|2020-03-28	Africa|hCoV-19/Uganda/UG005/2020|EPI ISL 451187|B.1.5|Uganda|2020-03-27	0.0003813533	Africa
Africa|hCoV-19/DRC/5240/2020|EPI ISL 496492|B.1|Democratic Republic of the Congo|2020-05-03	Africa|hCoV-19/Uganda/UG005/2020|EPI ISL 451187|B.1.5|Uganda|2020-03-27	0.0002799657	Africa
Africa|hCoV-19/DRC/5377/2020|EPI ISL 496513|B.1|Democratic Republic of the Congo|2020-05-04	Africa|hCoV-19/Uganda/UG005/2020|EPI ISL 451187|B.1.5|Uganda|2020-03-27	0.0003499597	Africa
Africa|hCoV-19/DRC/5538/2020|EPI ISL 514120|B.1|Democratic Republic of the Congo|2020-05-05	Africa|hCoV-19/Uganda/UG005/2020|EPI ISL 451187|B.1.5|Uganda|2020-03-27	0.0002873688	Africa
Africa|hCoV-19/DRC/5651/2020|EPI ISL 496493|B.1.1.1|Democratic Republic of the Congo|2020-05-06	Africa|hCoV-19/Uganda/UG005/2020|EPI ISL 451187|B.1.5|Uganda|2020-03-27	0.0004286287	Africa
Africa|hCoV-19/DRC/5705/2020|EPI ISL 496494|B.1.84|Democratic Republic of the Congo|2020-05-06	Africa|hCoV-19/Uganda/UG005/2020|EPI ISL 451187|B.1.5|Uganda|2020-03-27	0.0003272983	Africa
Africa|hCoV-19/DRC/5735/2020|EPI ISL 496495|B.1.214|Democratic Republic of the Congo|2020-05-06	Africa|hCoV-19/Uganda/UG005/2020|EPI ISL 451187|B.1.5|Uganda|2020-03-27	0.0003247562	Africa
Africa|hCoV-19/DRC/5815/2020|EPI ISL 495629|B.1.214|Democratic Republic of the Congo|2020-05-06	Africa|hCoV-19/Uganda/UG005/2020|EPI ISL 451187|B.1.5|Uganda|2020-03-27	0.0003932005	Africa
Africa|hCoV-19/DRC/5907/2020|EPI ISL 496496|B.1.84|Democratic Republic of the Congo|2020-05-07	Africa|hCoV-19/Uganda/UG005/2020|EPI ISL 451187|B.1.5|Uganda|2020-03-27	0.0004363902	Africa
Africa|hCoV-19/DRC/5913/2020|EPI ISL 496497|B.1|Democratic Republic of the Congo|2020-05-07	Africa|hCoV-19/Uganda/UG005/2020|EPI ISL 451187|B.1.5|Uganda|2020-03-27	0.0003889513	Africa
Africa|hCoV-19/DRC/5927/2020|EPI ISL 496498|B.1.9|Democratic Republic of the Congo|2020-05-07	Africa|hCoV-19/Uganda/UG005/2020|EPI ISL 451187|B.1.5|Uganda|2020-03-27	0.0006015229	Africa
Africa|hCoV-19/DRC/5957/2020|EPI ISL 496499|B.1.5|Democratic Republic of the Congo|2020-05-07	Africa|hCoV-19/Uganda/UG005/2020|EPI ISL 451187|B.1.5|Uganda|2020-03-27	0.0002448105	Africa
Africa|hCoV-19/DRC/5964/2020|EPI ISL 496500|B.1.178|Democratic Republic of the Congo|2020-05-07	Africa|hCoV-19/Uganda/UG005/2020|EPI ISL 451187|B.1.5|Uganda|2020-03-27	0.0002571601	Africa
Africa|hCoV-19/DRC/5996/2020|EPI ISL 496514|B.1.84|Democratic Republic of the Congo|2020-05-08	Africa|hCoV-19/Uganda/UG005/2020|EPI ISL 451187|B.1.5|Uganda|2020-03-27	0.0003537356	Africa
Africa|hCoV-19/DRC/6026/2020|EPI ISL 513622|B.1.1.1|Democratic Republic of the Congo|2020-05-08	Africa|hCoV-19/Uganda/UG005/2020|EPI ISL 451187|B.1.5|Uganda|2020-03-27	0.0004964769	Africa
Africa|hCoV-19/DRC/6143/2020|EPI ISL 496515|B.1|Democratic Republic of the Congo|2020-05-08	Africa|hCoV-19/Uganda/UG005/2020|EPI ISL 451187|B.1.5|Uganda|2020-03-27	0.0003215450	Africa
Africa|hCoV-19/DRC/6151/2020|EPI ISL 513620|B.1.214|Democratic Republic of the Congo|2020-05-08	Africa|hCoV-19/Uganda/UG005/2020|EPI ISL 451187|B.1.5|Uganda|2020-03-27	0.0003863381	Africa
Africa|hCoV-19/DRC/6163/2020|EPI ISL 513623|B.1.214|Democratic Republic of the Congo|2020-05-08	Africa|hCoV-19/Uganda/UG005/2020|EPI ISL 451187|B.1.5|Uganda|2020-03-27	0.0003910067	Africa
Africa|hCoV-19/DRC/6203/2020|EPI ISL 514109|B.1|Democratic Republic of the Congo|2020-05-09	Africa|hCoV-19/Uganda/UG005/2020|EPI ISL 451187|B.1.5|Uganda|2020-03-27	0.0004904634	Africa
Africa|hCoV-19/DRC/6209/2020|EPI ISL 514110|B.1.84|Democratic Republic of the Congo|2020-05-09	Africa|hCoV-19/Uganda/UG005/2020|EPI ISL 451187|B.1.5|Uganda|2020-03-27	0.0003148107	Africa
Africa|hCoV-19/DRC/6227/2020|EPI ISL 514121|B.1.84|Democratic Republic of the Congo|2020-05-09	Africa|hCoV-19/Uganda/UG005/2020|EPI ISL 451187|B.1.5|Uganda|2020-03-27	0.0003152295	Africa
Africa|hCoV-19/DRC/6313/2020|EPI ISL 496516|B.1.84|Democratic Republic of the Congo|2020-05-09	Africa|hCoV-19/Uganda/UG005/2020|EPI ISL 451187|B.1.5|Uganda|2020-03-27	0.0004386757	Africa
Africa|hCoV-19/DRC/6338/2020|EPI ISL 495630|B.1|Democratic Republic of the Congo|2020-05-09	Africa|hCoV-19/Uganda/UG005/2020|EPI ISL 451187|B.1.5|Uganda|2020-03-27	0.0003612599	Africa
Africa|hCoV-19/DRC/6341/2020|EPI ISL 495631|B.1|Democratic Republic of the Congo|2020-05-09	Africa|hCoV-19/Uganda/UG005/2020|EPI ISL 451187|B.1.5|Uganda|2020-03-27	0.0004731962	Africa
Africa|hCoV-19/DRC/6342/2020|EPI ISL 495632|B.1|Democratic Republic of the Congo|2020-05-09	Africa|hCoV-19/Uganda/UG005/2020|EPI ISL 451187|B.1.5|Uganda|2020-03-27	0.0004287513	Africa
Africa|hCoV-19/DRC/6361/2020|EPI ISL 495633|B.1|Democratic Republic of the Congo|2020-05-09	Africa|hCoV-19/Uganda/UG005/2020|EPI ISL 451187|B.1.5|Uganda|2020-03-27	0.0003275758	Africa
Africa|hCoV-19/DRC/6380/2020|EPI ISL 513611|B.1.1.275|Democratic Republic of the Congo|2020-05-04	Africa|hCoV-19/Uganda/UG005/2020|EPI ISL 451187|B.1.5|Uganda|2020-03-27	0.0003571193	Africa
Africa|hCoV-19/DRC/6384/2020|EPI ISL 513612|B.1.1.275|Democratic Republic of the Congo|2020-05-07	Africa|hCoV-19/Uganda/UG005/2020|EPI ISL 451187|B.1.5|Uganda|2020-03-27	0.0003192995	Africa
Africa|hCoV-19/DRC/6386/2020|EPI ISL 513613|B.1.1.275|Democratic Republic of the Congo|2020-05-07	Africa|hCoV-19/Uganda/UG005/2020|EPI ISL 451187|B.1.5|Uganda|2020-03-27	0.0003147885	Africa
Africa|hCoV-19/DRC/6389/2020|EPI ISL 513614|B.1.84|Democratic Republic of the Congo|2020-05-07	Africa|hCoV-19/Uganda/UG005/2020|EPI ISL 451187|B.1.5|Uganda|2020-03-27	0.0004239853	Africa
Africa|hCoV-19/DRC/6390/2020|EPI ISL 513615|B.1.1.275|Democratic Republic of the Congo|2020-05-04	Africa|hCoV-19/Uganda/UG005/2020|EPI ISL 451187|B.1.5|Uganda|2020-03-27	0.0004197653	Africa
Africa|hCoV-19/DRC/6392/2020|EPI ISL 513616|B.1|Democratic Republic of the Congo|2020-05-04	Africa|hCoV-19/Uganda/UG005/2020|EPI ISL 451187|B.1.5|Uganda|2020-03-27	0.0002098994	Africa
Africa|hCoV-19/DRC/6395/2020|EPI ISL 513617|B.1.1.275|Democratic Republic of the Congo|2020-05-07	Africa|hCoV-19/Uganda/UG005/2020|EPI ISL 451187|B.1.5|Uganda|2020-03-27	0.0004507698	Africa
Africa|hCoV-19/DRC/6398/2020|EPI ISL 513618|B.1.1.275|Democratic Republic of the Congo|2020-05-07	Africa|hCoV-19/Uganda/UG005/2020|EPI ISL 451187|B.1.5|Uganda|2020-03-27	0.0003466930	Africa
Africa|hCoV-19/DRC/6724/2020|EPI ISL 495634|B.1|Democratic Republic of the Congo|2020-05-11	Africa|hCoV-19/Uganda/UG005/2020|EPI ISL 451187|B.1.5|Uganda|2020-03-27	0.0003147952	Africa
Africa|hCoV-19/DRC/6743/2020|EPI ISL 495635|B.1.149|Democratic Republic of the Congo|2020-05-11	Africa|hCoV-19/Uganda/UG005/2020|EPI ISL 451187|B.1.5|Uganda|2020-03-27	0.0003255300	Africa
Africa|hCoV-19/DRC/6783/2020|EPI ISL 496501|B.1.149|Democratic Republic of the Congo|2020-05-11	Africa|hCoV-19/Uganda/UG005/2020|EPI ISL 451187|B.1.5|Uganda|2020-03-27	0.0003611814	Africa
Africa|hCoV-19/DRC/6784/2020|EPI ISL 495636|B.1|Democratic Republic of the Congo|2020-05-11	Africa|hCoV-19/Uganda/UG005/2020|EPI ISL 451187|B.1.5|Uganda|2020-03-27	0.0002447908	Africa
Africa|hCoV-19/DRC/6786/2020|EPI ISL 495637|B.1.178|Democratic Republic of the Congo|2020-05-11	Africa|hCoV-19/Uganda/UG005/2020|EPI ISL 451187|B.1.5|Uganda|2020-03-27	0.0003849718	Africa
Africa|hCoV-19/DRC/6791/2020|EPI ISL 495638|B.1.178|Democratic Republic of the Congo|2020-05-11	Africa|hCoV-19/Uganda/UG005/2020|EPI ISL 451187|B.1.5|Uganda|2020-03-27	0.0003513932	Africa
Africa|hCoV-19/DRC/6792/2020|EPI ISL 495639|B.1|Democratic Republic of the Congo|2020-05-11	Africa|hCoV-19/Uganda/UG005/2020|EPI ISL 451187|B.1.5|Uganda|2020-03-27	0.0003288410	Africa
Africa|hCoV-19/DRC/6801/2020|EPI ISL 514111|B.1|Democratic Republic of the Congo|2020-05-11	Africa|hCoV-19/Uganda/UG005/2020|EPI ISL 451187|B.1.5|Uganda|2020-03-27	0.0005296521	Africa
Africa|hCoV-19/DRC/6853/2020|EPI ISL 496502|B.1.214|Democratic Republic of the Congo|2020-05-11	Africa|hCoV-19/Uganda/UG005/2020|EPI ISL 451187|B.1.5|Uganda|2020-03-27	0.0003198178	Africa
Africa|hCoV-19/DRC/6854/2020|EPI ISL 496503|B.1|Democratic Republic of the Congo|2020-05-11	Africa|hCoV-19/Uganda/UG005/2020|EPI ISL 451187|B.1.5|Uganda|2020-03-27	0.0005067575	Africa
Africa|hCoV-19/DRC/6875/2020|EPI ISL 496504|B.1|Democratic Republic of the Congo|2020-05-11	Africa|hCoV-19/Uganda/UG005/2020|EPI ISL 451187|B.1.5|Uganda|2020-03-27	0.0003148104	Africa
Africa|hCoV-19/DRC/7042/2020|EPI ISL 513592|B.1.214|Democratic Republic of the Congo|2020-05-12	Africa|hCoV-19/Uganda/UG005/2020|EPI ISL 451187|B.1.5|Uganda|2020-03-27	0.0003487444	Africa
Africa|hCoV-19/DRC/7061/2020|EPI ISL 513593|B.1|Democratic Republic of the Congo|2020-05-12	Africa|hCoV-19/Uganda/UG005/2020|EPI ISL 451187|B.1.5|Uganda|2020-03-27	0.0002893300	Africa
Africa|hCoV-19/DRC/7140/2020|EPI ISL 513594|B.1.214|Democratic Republic of the Congo|2020-05-12	Africa|hCoV-19/Uganda/UG005/2020|EPI ISL 451187|B.1.5|Uganda|2020-03-27	0.0004611895	Africa
Africa|hCoV-19/DRC/7200/2020|EPI ISL 514112|B.1|Democratic Republic of the Congo|2020-05-13	Africa|hCoV-19/Uganda/UG005/2020|EPI ISL 451187|B.1.5|Uganda|2020-03-27	0.0004197385	Africa
Africa|hCoV-19/DRC/7211/2020|EPI ISL 514122|B.1.149|Democratic Republic of the Congo|2020-05-13	Africa|hCoV-19/Uganda/UG005/2020|EPI ISL 451187|B.1.5|Uganda|2020-03-27	0.0004197828	Africa
Africa|hCoV-19/DRC/7248/2020|EPI ISL 514123|B.1|Democratic Republic of the Congo|2020-05-13	Africa|hCoV-19/Uganda/UG005/2020|EPI ISL 451187|B.1.5|Uganda|2020-03-27	0.0003215153	Africa
Africa|hCoV-19/DRC/7255/2020|EPI ISL 514124|B.1.149|Democratic Republic of the Congo|2020-05-13	Africa|hCoV-19/Uganda/UG005/2020|EPI ISL 451187|B.1.5|Uganda|2020-03-27	0.0004579708	Africa
Africa|hCoV-19/DRC/73/2020|EPI ISL 417941|B.1.178|Democratic Republic of the Congo|2020-03-18	Africa|hCoV-19/Uganda/UG005/2020|EPI ISL 451187|B.1.5|Uganda|2020-03-27	0.0002446261	Africa
Africa|hCoV-19/DRC/7386/2020|EPI ISL 513595|B.1.5|Democratic Republic of the Congo|2020-05-14	Africa|hCoV-19/Uganda/UG005/2020|EPI ISL 451187|B.1.5|Uganda|2020-03-27	0.0002515027	Africa
Africa|hCoV-19/DRC/7430/2020|EPI ISL 496517|B.1.1.1|Democratic Republic of the Congo|2020-05-14	Africa|hCoV-19/Uganda/UG005/2020|EPI ISL 451187|B.1.5|Uganda|2020-03-27	0.0006262255	Africa
Africa|hCoV-19/DRC/7434/2020|EPI ISL 513621|B.1.1.1|Democratic Republic of the Congo|2020-05-14	Africa|hCoV-19/Uganda/UG005/2020|EPI ISL 451187|B.1.5|Uganda|2020-03-27	0.0006083240	Africa
Africa|hCoV-19/DRC/7471/2020|EPI ISL 513596|B.1.214|Democratic Republic of the Congo|2020-05-14	Africa|hCoV-19/Uganda/UG005/2020|EPI ISL 451187|B.1.5|Uganda|2020-03-27	0.0004566588	Africa
Africa|hCoV-19/DRC/7488/2020|EPI ISL 514113|B.1.1|Democratic Republic of the Congo|2020-05-14	Africa|hCoV-19/Uganda/UG005/2020|EPI ISL 451187|B.1.5|Uganda|2020-03-27	0.0002799335	Africa
Africa|hCoV-19/DRC/7713/2020|EPI ISL 495640|B.1|Democratic Republic of the Congo|2020-05-14	Africa|hCoV-19/Uganda/UG005/2020|EPI ISL 451187|B.1.5|Uganda|2020-03-27	0.0005379816	Africa
Africa|hCoV-19/DRC/7864/2020|EPI ISL 496505|B.1.214|Democratic Republic of the Congo|2020-05-15	Africa|hCoV-19/Uganda/UG005/2020|EPI ISL 451187|B.1.5|Uganda|2020-03-27	0.0004276009	Africa
Africa|hCoV-19/DRC/7920/2020|EPI ISL 495641|B.1|Democratic Republic of the Congo|2020-05-15	Africa|hCoV-19/Uganda/UG005/2020|EPI ISL 451187|B.1.5|Uganda|2020-03-27	0.0004550809	Africa
Africa|hCoV-19/DRC/80/2020|EPI ISL 417942|B.1.178|Democratic Republic of the Congo|2020-03-18	Africa|hCoV-19/Uganda/UG005/2020|EPI ISL 451187|B.1.5|Uganda|2020-03-27	0.0002426842	Africa
Africa|hCoV-19/DRC/8018/2020|EPI ISL 514125|B.1.5|Democratic Republic of the Congo|2020-05-15	Africa|hCoV-19/Uganda/UG005/2020|EPI ISL 451187|B.1.5|Uganda|2020-03-27	0.0004350295	Africa
Africa|hCoV-19/DRC/81/2020|EPI ISL 417944|B.1.9|Democratic Republic of the Congo|2020-03-18	Africa|hCoV-19/Uganda/UG005/2020|EPI ISL 451187|B.1.5|Uganda|2020-03-27	0.0003475115	Africa
Africa|hCoV-19/DRC/82/2020|EPI ISL 417946|B.1.5|Democratic Republic of the Congo|2020-03-18	Africa|hCoV-19/Uganda/UG005/2020|EPI ISL 451187|B.1.5|Uganda|2020-03-27	0.0002079696	Africa
Africa|hCoV-19/DRC/94/2020|EPI ISL 417947|B.1|Democratic Republic of the Congo|2020-03-19	Africa|hCoV-19/Uganda/UG005/2020|EPI ISL 451187|B.1.5|Uganda|2020-03-27	0.0002426472	Africa
Africa|hCoV-19/DRC/998/2020|EPI ISL 429254|B.1|Democratic Republic of the Congo|2020-04-03	Africa|hCoV-19/Uganda/UG005/2020|EPI ISL 451187|B.1.5|Uganda|2020-03-27	0.0003257381	Africa
Africa|hCoV-19/DRC/KN-0038/2020|EPI ISL 417434|B.1.128|Democratic Republic of the Congo|2020-03-14	Africa|hCoV-19/Uganda/UG005/2020|EPI ISL 451187|B.1.5|Uganda|2020-03-27	0.0003644110	Africa
Africa|hCoV-19/DRC/KN-0054/2020|EPI ISL 417437|B.1.178|Democratic Republic of the Congo|2020-03-17	Africa|hCoV-19/Uganda/UG005/2020|EPI ISL 451187|B.1.5|Uganda|2020-03-27	0.0002773236	Africa
Africa|hCoV-19/DRC/KN-0058/2020|EPI ISL 417438|B.1|Democratic Republic of the Congo|2020-03-17	Africa|hCoV-19/Uganda/UG005/2020|EPI ISL 451187|B.1.5|Uganda|2020-03-27	0.0002437793	Africa
Africa|hCoV-19/DRC/KN-0060/2020|EPI ISL 417440|B.1|Democratic Republic of the Congo|2020-03-17	Africa|hCoV-19/Uganda/UG005/2020|EPI ISL 451187|B.1.5|Uganda|2020-03-27	0.0002778783	Africa
Africa|hCoV-19/DRC/KN-0070/2020|EPI ISL 417441|B.1.178|Democratic Republic of the Congo|2020-03-17	Africa|hCoV-19/Uganda/UG005/2020|EPI ISL 451187|B.1.5|Uganda|2020-03-27	0.0002473833	Africa
Africa|hCoV-19/DRC/KN-0072/2020|EPI ISL 417442|B.1.178|Democratic Republic of the Congo|2020-03-18	Africa|hCoV-19/Uganda/UG005/2020|EPI ISL 451187|B.1.5|Uganda|2020-03-27	0.0002432238	Africa
Africa|hCoV-19/DRC/KN-13/2020|EPI ISL 414647|B.1|Democratic Republic of the Congo|2020-03-09	Africa|hCoV-19/Uganda/UG005/2020|EPI ISL 451187|B.1.5|Uganda|2020-03-27	0.0002493443	Africa
Africa|hCoV-19/Egypt/Army-MCL001/2020|EPI ISL 510526|B.1|Egypt|2020-06-01	Africa|hCoV-19/Uganda/UG005/2020|EPI ISL 451187|B.1.5|Uganda|2020-03-27	0.0003120094	Africa
Africa|hCoV-19/Egypt/C-CU001a-S1/2020|EPI ISL 529031|B.1.255|Egypt|2020-05-19	Africa|hCoV-19/Uganda/UG005/2020|EPI ISL 451187|B.1.5|Uganda|2020-03-27	0.0004160403	Africa
Africa|hCoV-19/Egypt/C-CU002b-S3/2020|EPI ISL 529032|B.1.1.1|Egypt|2020-06-19	Africa|hCoV-19/Uganda/UG005/2020|EPI ISL 451187|B.1.5|Uganda|2020-03-27	0.0006242078	Africa
Africa|hCoV-19/Egypt/C-VSVRI-SERVAC/2020|EPI ISL 528386|B.1.255|Egypt|2020-08-22	Africa|hCoV-19/Uganda/UG005/2020|EPI ISL 451187|B.1.5|Uganda|2020-03-27	0.0002426472	Africa
Africa|hCoV-19/Egypt/CUNCI-7I028/2020|EPI ISL 524426|B.1.255|Egypt|2020-07-19	Africa|hCoV-19/Uganda/UG005/2020|EPI ISL 451187|B.1.5|Uganda|2020-03-27	0.0002426472	Africa
Africa|hCoV-19/Egypt/CUNCI-HGC002/2020|EPI ISL 468045|B.1|Egypt|2020-05-02	Africa|hCoV-19/Uganda/UG005/2020|EPI ISL 451187|B.1.5|Uganda|2020-03-27	0.0001733843	Africa
Africa|hCoV-19/Egypt/CUNCI-HGC004/2020|EPI ISL 468048|B.1|Egypt|2020-05-02	Africa|hCoV-19/Uganda/UG005/2020|EPI ISL 451187|B.1.5|Uganda|2020-03-27	0.0002080201	Africa
Africa|hCoV-19/Egypt/CUNCI-HGC005/2020|EPI ISL 468052|B.1|Egypt|2020-05-02	Africa|hCoV-19/Uganda/UG005/2020|EPI ISL 451187|B.1.5|Uganda|2020-03-27	0.0002773870	Africa
Africa|hCoV-19/Egypt/CUNCI-HGC006/2020|EPI ISL 468050|B.1|Egypt|2020-05-02	Africa|hCoV-19/Uganda/UG005/2020|EPI ISL 451187|B.1.5|Uganda|2020-03-27	0.0002773265	Africa
Africa|hCoV-19/Egypt/CUNCI-HGC007-2/2020|EPI ISL 468054|B.1|Egypt|2020-05-02	Africa|hCoV-19/Uganda/UG005/2020|EPI ISL 451187|B.1.5|Uganda|2020-03-27	0.0002773169	Africa
Africa|hCoV-19/Egypt/CUNCI-HGC007/2020|EPI ISL 468046|B.1|Egypt|2020-05-02	Africa|hCoV-19/Uganda/UG005/2020|EPI ISL 451187|B.1.5|Uganda|2020-03-27	0.0002773746	Africa
Africa|hCoV-19/Egypt/CUNCI-HGC008/2020|EPI ISL 468044|B.1|Egypt|2020-05-02	Africa|hCoV-19/Uganda/UG005/2020|EPI ISL 451187|B.1.5|Uganda|2020-03-27	0.0002773842	Africa
Africa|hCoV-19/Egypt/CUNCI-HGC009/2020|EPI ISL 468053|B.1|Egypt|2020-05-02	Africa|hCoV-19/Uganda/UG005/2020|EPI ISL 451187|B.1.5|Uganda|2020-03-27	0.0002080994	Africa
Africa|hCoV-19/Egypt/CUNCI-HGC010/2020|EPI ISL 468055|B.1.247|Egypt|2020-05-02	Africa|hCoV-19/Uganda/UG005/2020|EPI ISL 451187|B.1.5|Uganda|2020-03-27	0.0004855099	Africa
Africa|hCoV-19/Egypt/CUNCI-HGC011/2020|EPI ISL 468059|B.1|Egypt|2020-05-02	Africa|hCoV-19/Uganda/UG005/2020|EPI ISL 451187|B.1.5|Uganda|2020-03-27	0.0002774005	Africa
Africa|hCoV-19/Egypt/CUNCI-HGC012/2020|EPI ISL 468051|B.1.255|Egypt|2020-05-02	Africa|hCoV-19/Uganda/UG005/2020|EPI ISL 451187|B.1.5|Uganda|2020-03-27	0.0004508072	Africa
Africa|hCoV-19/Egypt/CUNCI-HGC013/2020|EPI ISL 468047|B.1.201|Egypt|2020-05-02	Africa|hCoV-19/Uganda/UG005/2020|EPI ISL 451187|B.1.5|Uganda|2020-03-27	0.0003467567	Africa
Africa|hCoV-19/Egypt/CUNCI-HGC014/2020|EPI ISL 468060|B.1.5|Egypt|2020-05-02	Africa|hCoV-19/Uganda/UG005/2020|EPI ISL 451187|B.1.5|Uganda|2020-03-27	0.0001733705	Africa
Africa|hCoV-19/Egypt/CUNCI-HGC015/2020|EPI ISL 468056|B.1|Egypt|2020-05-02	Africa|hCoV-19/Uganda/UG005/2020|EPI ISL 451187|B.1.5|Uganda|2020-03-27	0.0001386887	Africa
Africa|hCoV-19/Egypt/CUNCI-HGC016/2020|EPI ISL 468058|B.1|Egypt|2020-05-02	Africa|hCoV-19/Uganda/UG005/2020|EPI ISL 451187|B.1.5|Uganda|2020-03-27	0.0003126892	Africa
Africa|hCoV-19/Egypt/CUNCI-HGC021/2020|EPI ISL 468061|B.1|Egypt|2020-05-02	Africa|hCoV-19/Uganda/UG005/2020|EPI ISL 451187|B.1.5|Uganda|2020-03-27	0.0002778080	Africa
Africa|hCoV-19/Egypt/CUNCI-HGC023/2020|EPI ISL 468057|B.1.5|Egypt|2020-05-02	Africa|hCoV-19/Uganda/UG005/2020|EPI ISL 451187|B.1.5|Uganda|2020-03-27	0.0001733766	Africa
Africa|hCoV-19/Egypt/CUNCI-HGC028/2020|EPI ISL 468062|B.1|Egypt|2020-05-02	Africa|hCoV-19/Uganda/UG005/2020|EPI ISL 451187|B.1.5|Uganda|2020-03-27	0.0003125948	Africa
Africa|hCoV-19/Egypt/CUNCI-HGC3I011/2020|EPI ISL 479697|B.1|Egypt|2020-06-02	Africa|hCoV-19/Uganda/UG005/2020|EPI ISL 451187|B.1.5|Uganda|2020-03-27	0.0002773430	Africa
Africa|hCoV-19/Egypt/CUNCI-HGC3I012/2020|EPI ISL 479693|B.1.255|Egypt|2020-06-02	Africa|hCoV-19/Uganda/UG005/2020|EPI ISL 451187|B.1.5|Uganda|2020-03-27	0.0004507135	Africa
Africa|hCoV-19/Egypt/CUNCI-HGC3I013/2020|EPI ISL 479694|B.1.201|Egypt|2020-06-02	Africa|hCoV-19/Uganda/UG005/2020|EPI ISL 451187|B.1.5|Uganda|2020-03-27	0.0003466845	Africa
Africa|hCoV-19/Egypt/CUNCI-HGC3I014/2020|EPI ISL 479696|B.1.5|Egypt|2020-06-02	Africa|hCoV-19/Uganda/UG005/2020|EPI ISL 451187|B.1.5|Uganda|2020-03-27	0.0001733284	Africa
Africa|hCoV-19/Egypt/CUNCI-HGC3I02/2020|EPI ISL 479686|B.1|Egypt|2020-06-02	Africa|hCoV-19/Uganda/UG005/2020|EPI ISL 451187|B.1.5|Uganda|2020-03-27	0.0002080078	Africa
Africa|hCoV-19/Egypt/CUNCI-HGC3I023/2020|EPI ISL 479695|B.1.5|Egypt|2020-06-02	Africa|hCoV-19/Uganda/UG005/2020|EPI ISL 451187|B.1.5|Uganda|2020-03-27	0.0001733405	Africa
Africa|hCoV-19/Egypt/CUNCI-HGC3I025/2020|EPI ISL 479691|B.1|Egypt|2020-06-02	Africa|hCoV-19/Uganda/UG005/2020|EPI ISL 451187|B.1.5|Uganda|2020-03-27	0.0002426917	Africa
Africa|hCoV-19/Egypt/CUNCI-HGC3I03/2020|EPI ISL 479687|B.1|Egypt|2020-06-02	Africa|hCoV-19/Uganda/UG005/2020|EPI ISL 451187|B.1.5|Uganda|2020-03-27	0.0002773169	Africa
Africa|hCoV-19/Egypt/CUNCI-HGC3I05/2020|EPI ISL 479690|B.1|Egypt|2020-06-02	Africa|hCoV-19/Uganda/UG005/2020|EPI ISL 451187|B.1.5|Uganda|2020-03-27	0.0002773293	Africa
Africa|hCoV-19/Egypt/CUNCI-HGC3I06/2020|EPI ISL 479688|B.1|Egypt|2020-06-02	Africa|hCoV-19/Uganda/UG005/2020|EPI ISL 451187|B.1.5|Uganda|2020-03-27	0.0002773265	Africa
Africa|hCoV-19/Egypt/CUNCI-HGC3I08/2020|EPI ISL 479698|B.1|Egypt|2020-06-02	Africa|hCoV-19/Uganda/UG005/2020|EPI ISL 451187|B.1.5|Uganda|2020-03-27	0.0002773265	Africa
Africa|hCoV-19/Egypt/CUNCI-HGC3I09/2020|EPI ISL 479692|B.1|Egypt|2020-06-02	Africa|hCoV-19/Uganda/UG005/2020|EPI ISL 451187|B.1.5|Uganda|2020-03-27	0.0002080561	Africa
Africa|hCoV-19/Egypt/CUNCI-HGC4I003/2020|EPI ISL 479699|B.1.1.247|Egypt|2020-06-02	Africa|hCoV-19/Uganda/UG005/2020|EPI ISL 451187|B.1.5|Uganda|2020-03-27	0.0004854712	Africa
Africa|hCoV-19/Egypt/CUNCI-HGC4I004/2020|EPI ISL 479700|B.1.1.296|Egypt|2020-06-02	Africa|hCoV-19/Uganda/UG005/2020|EPI ISL 451187|B.1.5|Uganda|2020-03-27	0.0003813913	Africa
Africa|hCoV-19/Egypt/CUNCI-HGC4I015/2020|EPI ISL 479728|B.1.1.123|Egypt|2020-06-02	Africa|hCoV-19/Uganda/UG005/2020|EPI ISL 451187|B.1.5|Uganda|2020-03-27	0.0004161094	Africa
Africa|hCoV-19/Egypt/CUNCI-HGC4I022/2020|EPI ISL 479705|B.1.1|Egypt|2020-06-02	Africa|hCoV-19/Uganda/UG005/2020|EPI ISL 451187|B.1.5|Uganda|2020-03-27	0.0005201767	Africa
Africa|hCoV-19/Egypt/CUNCI-HGC4I023/2020|EPI ISL 479729|B.1.1.247|Egypt|2020-06-02	Africa|hCoV-19/Uganda/UG005/2020|EPI ISL 451187|B.1.5|Uganda|2020-03-27	0.0003467723	Africa
Africa|hCoV-19/Egypt/CUNCI-HGC4I025/2020|EPI ISL 479706|B.1.255|Egypt|2020-06-02	Africa|hCoV-19/Uganda/UG005/2020|EPI ISL 451187|B.1.5|Uganda|2020-03-27	0.0003813649	Africa
Africa|hCoV-19/Egypt/CUNCI-HGC4I026/2020|EPI ISL 479702|B.1|Egypt|2020-06-02	Africa|hCoV-19/Uganda/UG005/2020|EPI ISL 451187|B.1.5|Uganda|2020-03-27	0.0004511560	Africa
Africa|hCoV-19/Egypt/CUNCI-HGC4I029/2020|EPI ISL 479701|B.1.1.1|Egypt|2020-06-02	Africa|hCoV-19/Uganda/UG005/2020|EPI ISL 451187|B.1.5|Uganda|2020-03-27	0.0005548610	Africa
Africa|hCoV-19/Egypt/CUNCI-HGC4I030/2020|EPI ISL 479703|B.1|Egypt|2020-06-02	Africa|hCoV-19/Uganda/UG005/2020|EPI ISL 451187|B.1.5|Uganda|2020-03-27	0.0003813531	Africa
Africa|hCoV-19/Egypt/CUNCI-HGC4I031/2020|EPI ISL 479707|B.1.1.1|Egypt|2020-06-02	Africa|hCoV-19/Uganda/UG005/2020|EPI ISL 451187|B.1.5|Uganda|2020-03-27	0.0005548474	Africa
Africa|hCoV-19/Egypt/CUNCI-HGC4I032/2020|EPI ISL 479709|B.1.1|Egypt|2020-06-02	Africa|hCoV-19/Uganda/UG005/2020|EPI ISL 451187|B.1.5|Uganda|2020-03-27	0.0003817354	Africa
Africa|hCoV-19/Egypt/CUNCI-HGC4I033/2020|EPI ISL 479704|B.1|Egypt|2020-06-02	Africa|hCoV-19/Uganda/UG005/2020|EPI ISL 451187|B.1.5|Uganda|2020-03-27	0.0002080294	Africa
Africa|hCoV-19/Egypt/CUNCI-HGC4I034/2020|EPI ISL 479708|B.1.255|Egypt|2020-06-02	Africa|hCoV-19/Uganda/UG005/2020|EPI ISL 451187|B.1.5|Uganda|2020-03-27	0.0002426472	Africa
Africa|hCoV-19/Egypt/CUNCI-HGC5I001/2020|EPI ISL 479710|B.1.1|Egypt|2020-06-02	Africa|hCoV-19/Uganda/UG005/2020|EPI ISL 451187|B.1.5|Uganda|2020-03-27	0.0002427625	Africa
Africa|hCoV-19/Egypt/CUNCI-HGC5I003/2020|EPI ISL 479711|B.1|Egypt|2020-06-02	Africa|hCoV-19/Uganda/UG005/2020|EPI ISL 451187|B.1.5|Uganda|2020-03-27	0.0002773361	Africa
Africa|hCoV-19/Egypt/CUNCI-HGC5I010/2020|EPI ISL 479730|B.1.1|Egypt|2020-06-02	Africa|hCoV-19/Uganda/UG005/2020|EPI ISL 451187|B.1.5|Uganda|2020-03-27	0.0002427372	Africa
Africa|hCoV-19/Egypt/CUNCI-HGC5I011/2020|EPI ISL 479712|B.1.1|Egypt|2020-06-02	Africa|hCoV-19/Uganda/UG005/2020|EPI ISL 451187|B.1.5|Uganda|2020-03-27	0.0002427289	Africa
Africa|hCoV-19/Egypt/CUNCI-HGC5I012/2020|EPI ISL 479713|B.1.1|Egypt|2020-06-02	Africa|hCoV-19/Uganda/UG005/2020|EPI ISL 451187|B.1.5|Uganda|2020-03-27	0.0002773429	Africa
Africa|hCoV-19/Egypt/CUNCI-HGC5I014/2020|EPI ISL 479714|B.1.255|Egypt|2020-06-02	Africa|hCoV-19/Uganda/UG005/2020|EPI ISL 451187|B.1.5|Uganda|2020-03-27	0.0003119956	Africa
Africa|hCoV-19/Egypt/CUNCI-HGC5I015/2020|EPI ISL 475722|B.1.255|Egypt|2020-05-02	Africa|hCoV-19/Uganda/UG005/2020|EPI ISL 451187|B.1.5|Uganda|2020-03-27	0.0003121146	Africa
Africa|hCoV-19/Egypt/CUNCI-HGC5I016/2020|EPI ISL 479731|B.1|Egypt|2020-06-02	Africa|hCoV-19/Uganda/UG005/2020|EPI ISL 451187|B.1.5|Uganda|2020-03-27	0.0002773332	Africa
Africa|hCoV-19/Egypt/CUNCI-HGC5I022/2020|EPI ISL 479715|B.1.1|Egypt|2020-06-02	Africa|hCoV-19/Uganda/UG005/2020|EPI ISL 451187|B.1.5|Uganda|2020-03-27	0.0003120281	Africa
Africa|hCoV-19/Egypt/CUNCI-HGC5I025/2020|EPI ISL 479716|A|Egypt|2020-06-02	Africa|hCoV-19/Uganda/UG005/2020|EPI ISL 451187|B.1.5|Uganda|2020-03-27	0.0001389344	Africa
Africa|hCoV-19/Egypt/CUNCI-HGC5I026/2020|EPI ISL 479735|B.1.5|Egypt|2020-06-02	Africa|hCoV-19/Uganda/UG005/2020|EPI ISL 451187|B.1.5|Uganda|2020-03-27	0.0003815013	Africa
Africa|hCoV-19/Egypt/CUNCI-HGC5I029/2020|EPI ISL 479734|B.1|Egypt|2020-06-02	Africa|hCoV-19/Uganda/UG005/2020|EPI ISL 451187|B.1.5|Uganda|2020-03-27	0.0002080222	Africa
Africa|hCoV-19/Egypt/CUNCI-HGC5I030/2020|EPI ISL 479721|B.1.5|Egypt|2020-06-02	Africa|hCoV-19/Uganda/UG005/2020|EPI ISL 451187|B.1.5|Uganda|2020-03-27	0.0001733585	Africa
Africa|hCoV-19/Egypt/CUNCI-HGC5I033/2020|EPI ISL 479717|B.1.5|Egypt|2020-06-02	Africa|hCoV-19/Uganda/UG005/2020|EPI ISL 451187|B.1.5|Uganda|2020-03-27	0.0001733705	Africa
Africa|hCoV-19/Egypt/CUNCI-HGC5I034/2020|EPI ISL 479720|B.1.5|Egypt|2020-06-02	Africa|hCoV-19/Uganda/UG005/2020|EPI ISL 451187|B.1.5|Uganda|2020-03-27	0.0002426556	Africa
Africa|hCoV-19/Egypt/CUNCI-HGC6I002/2020|EPI ISL 479719|B.1.1.1|Egypt|2020-06-02	Africa|hCoV-19/Uganda/UG005/2020|EPI ISL 451187|B.1.5|Uganda|2020-03-27	0.0005201352	Africa
Africa|hCoV-19/Egypt/CUNCI-HGC6I003/2020|EPI ISL 479718|B.1.5|Egypt|2020-06-02	Africa|hCoV-19/Uganda/UG005/2020|EPI ISL 451187|B.1.5|Uganda|2020-03-27	0.0002773485	Africa
Africa|hCoV-19/Egypt/CUNCI-HGC6I007/2020|EPI ISL 479722|B.1|Egypt|2020-06-02	Africa|hCoV-19/Uganda/UG005/2020|EPI ISL 451187|B.1.5|Uganda|2020-03-27	0.0002427323	Africa
Africa|hCoV-19/Egypt/CUNCI-HGC6I010/2020|EPI ISL 478672|B.1|Egypt|2020-06-02	Africa|hCoV-19/Uganda/UG005/2020|EPI ISL 451187|B.1.5|Uganda|2020-03-27	0.0003119880	Africa
Africa|hCoV-19/Egypt/CUNCI-HGC6I011/2020|EPI ISL 479727|A|Egypt|2020-06-02	Africa|hCoV-19/Uganda/UG005/2020|EPI ISL 451187|B.1.5|Uganda|2020-03-27	0.0005548225	Africa
Africa|hCoV-19/Egypt/CUNCI-HGC6I015/2020|EPI ISL 479725|B.1.1|Egypt|2020-06-02	Africa|hCoV-19/Uganda/UG005/2020|EPI ISL 451187|B.1.5|Uganda|2020-03-27	0.0004160447	Africa
Africa|hCoV-19/Egypt/CUNCI-HGC6I016/2020|EPI ISL 475723|B.1.247|Egypt|2020-06-02	Africa|hCoV-19/Uganda/UG005/2020|EPI ISL 451187|B.1.5|Uganda|2020-03-27	0.0004510575	Africa
Africa|hCoV-19/Egypt/CUNCI-HGC6I024/2020|EPI ISL 479732|B.1.1.247|Egypt|2020-06-02	Africa|hCoV-19/Uganda/UG005/2020|EPI ISL 451187|B.1.5|Uganda|2020-03-27	0.0003813875	Africa
Africa|hCoV-19/Egypt/CUNCI-HGC6I026/2020|EPI ISL 479724|B.1.1.1|Egypt|2020-06-02	Africa|hCoV-19/Uganda/UG005/2020|EPI ISL 451187|B.1.5|Uganda|2020-03-27	0.0005548226	Africa
Africa|hCoV-19/Egypt/CUNCI-HGC6I029/2020|EPI ISL 477161|B.1.255|Egypt|2020-06-02	Africa|hCoV-19/Uganda/UG005/2020|EPI ISL 451187|B.1.5|Uganda|2020-03-27	0.0003813517	Africa
Africa|hCoV-19/Egypt/CUNCI-HGC6I031/2020|EPI ISL 475724|B.1.1.1|Egypt|2020-06-02	Africa|hCoV-19/Uganda/UG005/2020|EPI ISL 451187|B.1.5|Uganda|2020-03-27	0.0004510042	Africa
Africa|hCoV-19/Egypt/CUNCI-HGC6I032/2020|EPI ISL 479733|B.1.1.1|Egypt|2020-06-02	Africa|hCoV-19/Uganda/UG005/2020|EPI ISL 451187|B.1.5|Uganda|2020-03-27	0.0005201352	Africa
Africa|hCoV-19/Egypt/CUNCI-HGC6I033/2020|EPI ISL 479723|B.1.1.1|Egypt|2020-06-02	Africa|hCoV-19/Uganda/UG005/2020|EPI ISL 451187|B.1.5|Uganda|2020-03-27	0.0005201840	Africa
Africa|hCoV-19/Egypt/CUNCI-HGC7I01/2020|EPI ISL 529141|B.1|Egypt|2020-07-19	Africa|hCoV-19/Uganda/UG005/2020|EPI ISL 451187|B.1.5|Uganda|2020-03-27	0.0003813517	Africa
Africa|hCoV-19/Egypt/CUNCI-HGC7I02/2020|EPI ISL 529142|A|Egypt|2020-07-19	Africa|hCoV-19/Uganda/UG005/2020|EPI ISL 451187|B.1.5|Uganda|2020-03-27	0.0005201172	Africa
Africa|hCoV-19/Egypt/CUNCI-HGC7I07/2020|EPI ISL 529145|B.1|Egypt|2020-07-19	Africa|hCoV-19/Uganda/UG005/2020|EPI ISL 451187|B.1.5|Uganda|2020-03-27	0.0003813781	Africa
Africa|hCoV-19/Egypt/EGY-020/2020|EPI ISL 526975|B.1|Egypt|2020-08-14	Africa|hCoV-19/Uganda/UG005/2020|EPI ISL 451187|B.1.5|Uganda|2020-03-27	0.0003120096	Africa
Africa|hCoV-19/Egypt/EGY-041/2020|EPI ISL 526997|B.1|Egypt|2020-08-22	Africa|hCoV-19/Uganda/UG005/2020|EPI ISL 451187|B.1.5|Uganda|2020-03-27	0.0003120096	Africa
Africa|hCoV-19/Egypt/EGY-S031/2020|EPI ISL 526986|B.1|Egypt|2020-08-17	Africa|hCoV-19/Uganda/UG005/2020|EPI ISL 451187|B.1.5|Uganda|2020-03-27	0.0003120096	Africa
Africa|hCoV-19/Egypt/HCoV2-Egy-002/2020|EPI ISL 510532|B.1|Egypt|2020-06-02	Africa|hCoV-19/Uganda/UG005/2020|EPI ISL 451187|B.1.5|Uganda|2020-03-27	0.0003120096	Africa
Africa|hCoV-19/Egypt/MASRI-005/2020|EPI ISL 482759|B.1|Egypt|2020-04-30	Africa|hCoV-19/Uganda/UG005/2020|EPI ISL 451187|B.1.5|Uganda|2020-03-27	0.0002426422	Africa
Africa|hCoV-19/Egypt/MASRI-007/2020|EPI ISL 482760|B.1|Egypt|2020-04-28	Africa|hCoV-19/Uganda/UG005/2020|EPI ISL 451187|B.1.5|Uganda|2020-03-27	0.0003121936	Africa
Africa|hCoV-19/Egypt/MASRI-008/2020|EPI ISL 482761|B.1|Egypt|2020-04-30	Africa|hCoV-19/Uganda/UG005/2020|EPI ISL 451187|B.1.5|Uganda|2020-03-27	0.0002441424	Africa
Africa|hCoV-19/Egypt/MASRI-009/2020|EPI ISL 483035|A|Egypt|2020-04-30	Africa|hCoV-19/Uganda/UG005/2020|EPI ISL 451187|B.1.5|Uganda|2020-03-27	0.0003813547	Africa
Africa|hCoV-19/Egypt/MASRI-011/2020|EPI ISL 482762|B.1|Egypt|2020-05-05	Africa|hCoV-19/Uganda/UG005/2020|EPI ISL 451187|B.1.5|Uganda|2020-03-27	0.0003120528	Africa
Africa|hCoV-19/Egypt/MASRI-012/2020|EPI ISL 482763|B.1|Egypt|2020-05-05	Africa|hCoV-19/Uganda/UG005/2020|EPI ISL 451187|B.1.5|Uganda|2020-03-27	0.0002079747	Africa
Africa|hCoV-19/Egypt/MASRI-014/2020|EPI ISL 482765|B.1|Egypt|2020-04-30	Africa|hCoV-19/Uganda/UG005/2020|EPI ISL 451187|B.1.5|Uganda|2020-03-27	0.0004508009	Africa
Africa|hCoV-19/Egypt/MASRI-015/2020|EPI ISL 482766|B.1.36|Egypt|2020-05-11	Africa|hCoV-19/Uganda/UG005/2020|EPI ISL 451187|B.1.5|Uganda|2020-03-27	0.0004854207	Africa
Africa|hCoV-19/Egypt/MASRI-016/2020|EPI ISL 482767|B.1|Egypt|2020-05-11	Africa|hCoV-19/Uganda/UG005/2020|EPI ISL 451187|B.1.5|Uganda|2020-03-27	0.0004511138	Africa
Africa|hCoV-19/Egypt/MASRI-018/2020|EPI ISL 483036|A|Egypt|2020-05-10	Africa|hCoV-19/Uganda/UG005/2020|EPI ISL 451187|B.1.5|Uganda|2020-03-27	0.0005238951	Africa
Africa|hCoV-19/Egypt/MASRI-020/2020|EPI ISL 483037|B.1|Egypt|2020-05-13	Africa|hCoV-19/Uganda/UG005/2020|EPI ISL 451187|B.1.5|Uganda|2020-03-27	0.0005256334	Africa
Africa|hCoV-19/Egypt/MASRI-022/2020|EPI ISL 482768|B.1.255|Egypt|2020-05-13	Africa|hCoV-19/Uganda/UG005/2020|EPI ISL 451187|B.1.5|Uganda|2020-03-27	0.0004514617	Africa
Africa|hCoV-19/Egypt/MASRI-023/2020|EPI ISL 482769|B.1|Egypt|2020-05-11	Africa|hCoV-19/Uganda/UG005/2020|EPI ISL 451187|B.1.5|Uganda|2020-03-27	0.0002429275	Africa
Africa|hCoV-19/Egypt/MASRI-024/2020|EPI ISL 482770|B.1|Egypt|2020-05-11	Africa|hCoV-19/Uganda/UG005/2020|EPI ISL 451187|B.1.5|Uganda|2020-03-27	0.0003119988	Africa
Africa|hCoV-19/Egypt/MASRI-025/2020|EPI ISL 482771|B.1|Egypt|2020-05-10	Africa|hCoV-19/Uganda/UG005/2020|EPI ISL 451187|B.1.5|Uganda|2020-03-27	0.0004509306	Africa
Africa|hCoV-19/Egypt/MASRI-026/2020|EPI ISL 482772|B.1|Egypt|2020-05-10	Africa|hCoV-19/Uganda/UG005/2020|EPI ISL 451187|B.1.5|Uganda|2020-03-27	0.0003813820	Africa
Africa|hCoV-19/Egypt/MASRI-027/2020|EPI ISL 482773|B.1.1.123|Egypt|2020-05-08	Africa|hCoV-19/Uganda/UG005/2020|EPI ISL 451187|B.1.5|Uganda|2020-03-27	0.0003466846	Africa
Africa|hCoV-19/Egypt/MASRI-028/2020|EPI ISL 483038|B.1|Egypt|2020-05-13	Africa|hCoV-19/Uganda/UG005/2020|EPI ISL 451187|B.1.5|Uganda|2020-03-27	0.0003813571	Africa
Africa|hCoV-19/Egypt/MASRI-029/2020|EPI ISL 482774|B.1|Egypt|2020-05-13	Africa|hCoV-19/Uganda/UG005/2020|EPI ISL 451187|B.1.5|Uganda|2020-03-27	0.0002773293	Africa
Africa|hCoV-19/Egypt/MASRI-10/2020|EPI ISL 475752|B.1.255|Egypt|2020-05	Africa|hCoV-19/Uganda/UG005/2020|EPI ISL 451187|B.1.5|Uganda|2020-03-27	0.0004161628	Africa
Africa|hCoV-19/Egypt/MASRI-11/2020|EPI ISL 475753|B.1.36|Egypt|2020-05	Africa|hCoV-19/Uganda/UG005/2020|EPI ISL 451187|B.1.5|Uganda|2020-03-27	0.0005200991	Africa
Africa|hCoV-19/Egypt/MASRI-14/2020|EPI ISL 475749|B.1|Egypt|2020-05	Africa|hCoV-19/Uganda/UG005/2020|EPI ISL 451187|B.1.5|Uganda|2020-03-27	0.0002773360	Africa
Africa|hCoV-19/Egypt/MASRI-15/2020|EPI ISL 475750|B.1.1|Egypt|2020-05	Africa|hCoV-19/Uganda/UG005/2020|EPI ISL 451187|B.1.5|Uganda|2020-03-27	0.0005233672	Africa
Africa|hCoV-19/Egypt/MASRI-2/2020|EPI ISL 475745|B.1|Egypt|2020-05	Africa|hCoV-19/Uganda/UG005/2020|EPI ISL 451187|B.1.5|Uganda|2020-03-27	0.0003119881	Africa
Africa|hCoV-19/Egypt/MASRI-3/2020|EPI ISL 475746|A|Egypt|2020-05	Africa|hCoV-19/Uganda/UG005/2020|EPI ISL 451187|B.1.5|Uganda|2020-03-27	0.0004160590	Africa
Africa|hCoV-19/Egypt/MASRI-6/2020|EPI ISL 475747|B.1.255|Egypt|2020-05	Africa|hCoV-19/Uganda/UG005/2020|EPI ISL 451187|B.1.5|Uganda|2020-03-27	0.0003119880	Africa
Africa|hCoV-19/Egypt/MASRI-9/2020|EPI ISL 475751|B.1.1.1|Egypt|2020-05	Africa|hCoV-19/Uganda/UG005/2020|EPI ISL 451187|B.1.5|Uganda|2020-03-27	0.0006243810	Africa
Africa|hCoV-19/Egypt/NRC-01/2020|EPI ISL 430820|B.1|Egypt|2020-03-18	Africa|hCoV-19/Uganda/UG005/2020|EPI ISL 451187|B.1.5|Uganda|2020-03-27	0.0002784790	Africa
Africa|hCoV-19/Egypt/NRC-03/2020|EPI ISL 430819|B.1.246|Egypt|2020-03-18	Africa|hCoV-19/Uganda/UG005/2020|EPI ISL 451187|B.1.5|Uganda|2020-03-27	0.0003130763	Africa
Africa|hCoV-19/Gabon/ITM-K011/2020|EPI ISL 539573|A|Gabon|2020-03-22	Africa|hCoV-19/Uganda/UG005/2020|EPI ISL 451187|B.1.5|Uganda|2020-03-27	0.0003466703	Africa
Africa|hCoV-19/Gabon/ITM-K023/2020|EPI ISL 539574|B.1.178|Gabon|2020-03-27	Africa|hCoV-19/Uganda/UG005/2020|EPI ISL 451187|B.1.5|Uganda|2020-03-27	0.0002773112	Africa
Africa|hCoV-19/Gabon/ITM-K027/2020|EPI ISL 539575|A|Gabon|2020-03-27	Africa|hCoV-19/Uganda/UG005/2020|EPI ISL 451187|B.1.5|Uganda|2020-03-27	0.0003813531	Africa
Africa|hCoV-19/Gabon/ITM-K028/2020|EPI ISL 539576|B.1.292|Gabon|2020-03-27	Africa|hCoV-19/Uganda/UG005/2020|EPI ISL 451187|B.1.5|Uganda|2020-03-27	0.0002773168	Africa
Africa|hCoV-19/Gambia/0214/2020|EPI ISL 471158|B.1|Gambia|2020-03-29	Africa|hCoV-19/Uganda/UG005/2020|EPI ISL 451187|B.1.5|Uganda|2020-03-27	0.0004167886	Africa
Africa|hCoV-19/Gambia/0268/2020|EPI ISL 471159|B.1.1|Gambia|2020-03-21	Africa|hCoV-19/Uganda/UG005/2020|EPI ISL 451187|B.1.5|Uganda|2020-03-27	0.0002800443	Africa
Africa|hCoV-19/Gambia/0278/2020|EPI ISL 471160|B.1.1|Gambia|2020-03-20	Africa|hCoV-19/Uganda/UG005/2020|EPI ISL 451187|B.1.5|Uganda|2020-03-27	0.0002805252	Africa
Africa|hCoV-19/Gambia/0528/2020|EPI ISL 471161|B.1.1.293|Gambia|2020-04-30	Africa|hCoV-19/Uganda/UG005/2020|EPI ISL 451187|B.1.5|Uganda|2020-03-27	0.0003180169	Africa
Africa|hCoV-19/Gambia/0531/2020|EPI ISL 471162|B.1.1.293|Gambia|2020-04-30	Africa|hCoV-19/Uganda/UG005/2020|EPI ISL 451187|B.1.5|Uganda|2020-03-27	0.0003180282	Africa
Africa|hCoV-19/Gambia/0536/2020|EPI ISL 471163|B.1.1.293|Gambia|2020-04-30	Africa|hCoV-19/Uganda/UG005/2020|EPI ISL 451187|B.1.5|Uganda|2020-03-27	0.0003120096	Africa
Africa|hCoV-19/Gambia/0547/2020|EPI ISL 471164|B.1.1.293|Gambia|2020-04-30	Africa|hCoV-19/Uganda/UG005/2020|EPI ISL 451187|B.1.5|Uganda|2020-03-27	0.0003125187	Africa
Africa|hCoV-19/Gambia/0548/2020|EPI ISL 471165|B.1.5|Gambia|2020-04-30	Africa|hCoV-19/Uganda/UG005/2020|EPI ISL 451187|B.1.5|Uganda|2020-03-27	0.0002154457	Africa
Africa|hCoV-19/Gambia/1090/2020|EPI ISL 471166|B.1.1|Gambia|2020-05-04	Africa|hCoV-19/Uganda/UG005/2020|EPI ISL 451187|B.1.5|Uganda|2020-03-27	0.0003495197	Africa
Africa|hCoV-19/Gambia/1094/2020|EPI ISL 471167|B.1.1.293|Gambia|2020-05-04	Africa|hCoV-19/Uganda/UG005/2020|EPI ISL 451187|B.1.5|Uganda|2020-03-27	0.0003120096	Africa
Africa|hCoV-19/Gambia/1251/2020|EPI ISL 471168|B.1.1.293|Gambia|2020-05-07	Africa|hCoV-19/Uganda/UG005/2020|EPI ISL 451187|B.1.5|Uganda|2020-03-27	0.0003180170	Africa
Africa|hCoV-19/Gambia/1264/2020|EPI ISL 471169|B.1.1|Gambia|2020-05-07	Africa|hCoV-19/Uganda/UG005/2020|EPI ISL 451187|B.1.5|Uganda|2020-03-27	0.0002796527	Africa
Africa|hCoV-19/Gambia/1271/2020|EPI ISL 471170|B.1.1|Gambia|2020-05-07	Africa|hCoV-19/Uganda/UG005/2020|EPI ISL 451187|B.1.5|Uganda|2020-03-27	0.0002800246	Africa
Africa|hCoV-19/Gambia/1277/2020|EPI ISL 471171|B.1.1.293|Gambia|2020-05-07	Africa|hCoV-19/Uganda/UG005/2020|EPI ISL 451187|B.1.5|Uganda|2020-03-27	0.0003120097	Africa
Africa|hCoV-19/Gambia/3668/2020|EPI ISL 560992|B.1.5.12|Gambia|2020-07-30	Africa|hCoV-19/Uganda/UG005/2020|EPI ISL 451187|B.1.5|Uganda|2020-03-27	0.0004511843	Africa
Africa|hCoV-19/Gambia/3670/2020|EPI ISL 560993|B.1.5.12|Gambia|2020-07-30	Africa|hCoV-19/Uganda/UG005/2020|EPI ISL 451187|B.1.5|Uganda|2020-03-27	0.0004548778	Africa
Africa|hCoV-19/Gambia/3671/2020|EPI ISL 560994|B.1.1.293|Gambia|2020-07-30	Africa|hCoV-19/Uganda/UG005/2020|EPI ISL 451187|B.1.5|Uganda|2020-03-27	0.0003123235	Africa
Africa|hCoV-19/Gambia/3673/2020|EPI ISL 560995|B.1.5|Gambia|2020-07-30	Africa|hCoV-19/Uganda/UG005/2020|EPI ISL 451187|B.1.5|Uganda|2020-03-27	0.0002776565	Africa
Africa|hCoV-19/Gambia/3676/2020|EPI ISL 560996|B.1.5|Gambia|2020-07-30	Africa|hCoV-19/Uganda/UG005/2020|EPI ISL 451187|B.1.5|Uganda|2020-03-27	0.0002120106	Africa
Africa|hCoV-19/Gambia/3678/2020|EPI ISL 560997|B.1.292|Gambia|2020-07-30	Africa|hCoV-19/Uganda/UG005/2020|EPI ISL 451187|B.1.5|Uganda|2020-03-27	0.0003119988	Africa
Africa|hCoV-19/Gambia/3679/2020|EPI ISL 560998|B.1.5.12|Gambia|2020-07-30	Africa|hCoV-19/Uganda/UG005/2020|EPI ISL 451187|B.1.5|Uganda|2020-03-27	0.0003849139	Africa
Africa|hCoV-19/Gambia/3680/2020|EPI ISL 560999|B.1.5|Gambia|2020-07-30	Africa|hCoV-19/Uganda/UG005/2020|EPI ISL 451187|B.1.5|Uganda|2020-03-27	0.0002121081	Africa
Africa|hCoV-19/Gambia/3683/2020|EPI ISL 561000|B.1.292|Gambia|2020-07-30	Africa|hCoV-19/Uganda/UG005/2020|EPI ISL 451187|B.1.5|Uganda|2020-03-27	0.0003466727	Africa
Africa|hCoV-19/Gambia/3703/2020|EPI ISL 561001|B.1.5.12|Gambia|2020-07-30	Africa|hCoV-19/Uganda/UG005/2020|EPI ISL 451187|B.1.5|Uganda|2020-03-27	0.0003813570	Africa
Africa|hCoV-19/Gambia/3717/2020|EPI ISL 561002|B.1.5|Gambia|2020-07-30	Africa|hCoV-19/Uganda/UG005/2020|EPI ISL 451187|B.1.5|Uganda|2020-03-27	0.0002449255	Africa
Africa|hCoV-19/Gambia/3724/2020|EPI ISL 561003|B.1.5.12|Gambia|2020-07-30	Africa|hCoV-19/Uganda/UG005/2020|EPI ISL 451187|B.1.5|Uganda|2020-03-27	0.0003813570	Africa
Africa|hCoV-19/Gambia/3725/2020|EPI ISL 561004|B.1.1.293|Gambia|2020-07-30	Africa|hCoV-19/Uganda/UG005/2020|EPI ISL 451187|B.1.5|Uganda|2020-03-27	0.0004507494	Africa
Africa|hCoV-19/Gambia/3728/2020|EPI ISL 561005|B.1.5|Gambia|2020-07-30	Africa|hCoV-19/Uganda/UG005/2020|EPI ISL 451187|B.1.5|Uganda|2020-03-27	0.0001804392	Africa
Africa|hCoV-19/Gambia/3729/2020|EPI ISL 561006|B.1.5.12|Gambia|2020-07-30	Africa|hCoV-19/Uganda/UG005/2020|EPI ISL 451187|B.1.5|Uganda|2020-03-27	0.0003119957	Africa
Africa|hCoV-19/Gambia/3732/2020|EPI ISL 561007|B.1.5|Gambia|2020-07-30	Africa|hCoV-19/Uganda/UG005/2020|EPI ISL 451187|B.1.5|Uganda|2020-03-27	0.0002451056	Africa
Africa|hCoV-19/Gambia/3735/2020|EPI ISL 561008|B.1.5|Gambia|2020-07-30	Africa|hCoV-19/Uganda/UG005/2020|EPI ISL 451187|B.1.5|Uganda|2020-03-27	0.0001766593	Africa
Africa|hCoV-19/Gambia/3737/2020|EPI ISL 561009|B.1.1.293|Gambia|2020-07-30	Africa|hCoV-19/Uganda/UG005/2020|EPI ISL 451187|B.1.5|Uganda|2020-03-27	0.0003814007	Africa
Africa|hCoV-19/Gambia/3741/2020|EPI ISL 561010|B.1.5.12|Gambia|2020-07-30	Africa|hCoV-19/Uganda/UG005/2020|EPI ISL 451187|B.1.5|Uganda|2020-03-27	0.0003148845	Africa
Africa|hCoV-19/Gambia/3743/2020|EPI ISL 561011|B.1.5.12|Gambia|2020-07-30	Africa|hCoV-19/Uganda/UG005/2020|EPI ISL 451187|B.1.5|Uganda|2020-03-27	0.0004507307	Africa
Africa|hCoV-19/Gambia/3749/2020|EPI ISL 561012|B.1.5.12|Gambia|2020-07-30	Africa|hCoV-19/Uganda/UG005/2020|EPI ISL 451187|B.1.5|Uganda|2020-03-27	0.0003813438	Africa
Africa|hCoV-19/Gambia/3761/2020|EPI ISL 561013|B.1.5.12|Gambia|2020-07-30	Africa|hCoV-19/Uganda/UG005/2020|EPI ISL 451187|B.1.5|Uganda|2020-03-27	0.0003813438	Africa
Africa|hCoV-19/Gambia/3772/2020|EPI ISL 561025|B.1.5|Gambia|2020-07-30	Africa|hCoV-19/Uganda/UG005/2020|EPI ISL 451187|B.1.5|Uganda|2020-03-27	0.0002144120	Africa
Africa|hCoV-19/Gambia/GC19-015/2020|EPI ISL 428855|B.1.1.8|Gambia|2020-03-17	Africa|hCoV-19/Uganda/UG005/2020|EPI ISL 451187|B.1.5|Uganda|2020-03-27	0.0003119958	Africa
Africa|hCoV-19/Gambia/GC19-026/2020|EPI ISL 428856|B.6|Gambia|2020-03-21	Africa|hCoV-19/Uganda/UG005/2020|EPI ISL 451187|B.1.5|Uganda|2020-03-27	0.0003813610	Africa
Africa|hCoV-19/Gambia/GC19-029/2020|EPI ISL 428857|B.1|Gambia|2020-04-20	Africa|hCoV-19/Uganda/UG005/2020|EPI ISL 451187|B.1.5|Uganda|2020-03-27	0.0002773293	Africa
Africa|hCoV-19/Gambia/GC19-0479/2020|EPI ISL 561015|B.1.1.293|Gambia|2020-04-29	Africa|hCoV-19/Uganda/UG005/2020|EPI ISL 451187|B.1.5|Uganda|2020-03-27	0.0003265654	Africa
Africa|hCoV-19/Gambia/GC19-0544/2020|EPI ISL 561016|B.1.5|Gambia|2020-05-01	Africa|hCoV-19/Uganda/UG005/2020|EPI ISL 451187|B.1.5|Uganda|2020-03-27	0.0002139915	Africa
Africa|hCoV-19/Gambia/GC19-1385/2020|EPI ISL 561018|B.1.5|Gambia|2020-05-12	Africa|hCoV-19/Uganda/UG005/2020|EPI ISL 451187|B.1.5|Uganda|2020-03-27	0.0002163911	Africa
Africa|hCoV-19/Gambia/GC19-1503/2020|EPI ISL 561021|B.1.1|Gambia|2020-05-14	Africa|hCoV-19/Uganda/UG005/2020|EPI ISL 451187|B.1.5|Uganda|2020-03-27	0.0003813607	Africa
Africa|hCoV-19/Gambia/GC19-1527/2020|EPI ISL 561022|B.1.1.293|Gambia|2020-05-16	Africa|hCoV-19/Uganda/UG005/2020|EPI ISL 451187|B.1.5|Uganda|2020-03-27	0.0003120421	Africa
Africa|hCoV-19/Gambia/GC19-1533/2020|EPI ISL 561023|B.1.1.264|Gambia|2020-05-16	Africa|hCoV-19/Uganda/UG005/2020|EPI ISL 451187|B.1.5|Uganda|2020-03-27	0.0003214236	Africa
Africa|hCoV-19/Gambia/GC19-1572/2020|EPI ISL 561014|B.1.1|Gambia|2020-05-20	Africa|hCoV-19/Uganda/UG005/2020|EPI ISL 451187|B.1.5|Uganda|2020-03-27	0.0002860717	Africa
Africa|hCoV-19/Gambia/GC19-1575/2020|EPI ISL 561026|B.1.1|Gambia|2020-05-20	Africa|hCoV-19/Uganda/UG005/2020|EPI ISL 451187|B.1.5|Uganda|2020-03-27	0.0003185571	Africa
Africa|hCoV-19/Gambia/GC19-1606/2020|EPI ISL 561027|B.1.1|Gambia|2020-05-20	Africa|hCoV-19/Uganda/UG005/2020|EPI ISL 451187|B.1.5|Uganda|2020-03-27	0.0003214348	Africa
Africa|hCoV-19/Gambia/GC19-1706/2020|EPI ISL 561028|B.1.5|Gambia|2020-05-22	Africa|hCoV-19/Uganda/UG005/2020|EPI ISL 451187|B.1.5|Uganda|2020-03-27	0.0002141285	Africa
Africa|hCoV-19/Gambia/GC19-1814/2020|EPI ISL 561032|B.1.5|Gambia|2020-05-28	Africa|hCoV-19/Uganda/UG005/2020|EPI ISL 451187|B.1.5|Uganda|2020-03-27	0.0002162972	Africa
Africa|hCoV-19/Gambia/GC19-1818/2020|EPI ISL 561034|B.1.1|Gambia|2020-05-28	Africa|hCoV-19/Uganda/UG005/2020|EPI ISL 451187|B.1.5|Uganda|2020-03-27	0.0003813869	Africa
Africa|hCoV-19/Gambia/GC19-1983/2020|EPI ISL 561038|B.1.1|Gambia|2020-06-07	Africa|hCoV-19/Uganda/UG005/2020|EPI ISL 451187|B.1.5|Uganda|2020-03-27	0.0003813742	Africa
Africa|hCoV-19/Gambia/GC19-2197/2020|EPI ISL 561040|B.1.292|Gambia|2020-06-26	Africa|hCoV-19/Uganda/UG005/2020|EPI ISL 451187|B.1.5|Uganda|2020-03-27	0.0003145389	Africa
Africa|hCoV-19/Gambia/GC19-2427/2020|EPI ISL 561105|B.1.1.293|Gambia|2020-07-21	Africa|hCoV-19/Uganda/UG005/2020|EPI ISL 451187|B.1.5|Uganda|2020-03-27	0.0003467327	Africa
Africa|hCoV-19/Gambia/GC19-2443/2020|EPI ISL 561106|B.1.5|Gambia|2020-07-21	Africa|hCoV-19/Uganda/UG005/2020|EPI ISL 451187|B.1.5|Uganda|2020-03-27	0.0001803091	Africa
Africa|hCoV-19/Gambia/GC19-2450/2020|EPI ISL 561107|B.1.5.12|Gambia|2020-07-21	Africa|hCoV-19/Uganda/UG005/2020|EPI ISL 451187|B.1.5|Uganda|2020-03-27	0.0003813626	Africa
Africa|hCoV-19/Gambia/GC19-2459/2020|EPI ISL 561108|B.1.1.293|Gambia|2020-07-21	Africa|hCoV-19/Uganda/UG005/2020|EPI ISL 451187|B.1.5|Uganda|2020-03-27	0.0003145687	Africa
Africa|hCoV-19/Gambia/GC19-2469/2020|EPI ISL 561109|B.1.5|Gambia|2020-07-21	Africa|hCoV-19/Uganda/UG005/2020|EPI ISL 451187|B.1.5|Uganda|2020-03-27	0.0001766780	Africa
Africa|hCoV-19/Gambia/GC19-2473/2020|EPI ISL 561110|B.1.5.12|Gambia|2020-07-21	Africa|hCoV-19/Uganda/UG005/2020|EPI ISL 451187|B.1.5|Uganda|2020-03-27	0.0004160590	Africa
Africa|hCoV-19/Gambia/GC19-2498/2020|EPI ISL 561111|B.1.292|Gambia|2020-07-21	Africa|hCoV-19/Uganda/UG005/2020|EPI ISL 451187|B.1.5|Uganda|2020-03-27	0.0003466605	Africa
Africa|hCoV-19/Gambia/GC19-2525/2020|EPI ISL 561113|B.1.1.293|Gambia|2020-07-21	Africa|hCoV-19/Uganda/UG005/2020|EPI ISL 451187|B.1.5|Uganda|2020-03-27	0.0003813703	Africa
Africa|hCoV-19/Gambia/GC19-2526/2020|EPI ISL 561114|B.1.5.12|Gambia|2020-07-21	Africa|hCoV-19/Uganda/UG005/2020|EPI ISL 451187|B.1.5|Uganda|2020-03-27	0.0004160676	Africa
Africa|hCoV-19/Gambia/GC19-2629/2020|EPI ISL 561123|B.1.5.12|Gambia|2020-07-21	Africa|hCoV-19/Uganda/UG005/2020|EPI ISL 451187|B.1.5|Uganda|2020-03-27	0.0003844809	Africa
Africa|hCoV-19/Gambia/GC19-2632/2020|EPI ISL 561124|B.1.5.12|Gambia|2020-07-21	Africa|hCoV-19/Uganda/UG005/2020|EPI ISL 451187|B.1.5|Uganda|2020-03-27	0.0003817461	Africa
Africa|hCoV-19/Gambia/GC19-2638/2020|EPI ISL 561126|B.1.5.12|Gambia|2020-07-21	Africa|hCoV-19/Uganda/UG005/2020|EPI ISL 451187|B.1.5|Uganda|2020-03-27	0.0003537398	Africa
Africa|hCoV-19/Gambia/GC19-2652/2020|EPI ISL 561128|B.1.5.12|Gambia|2020-07-21	Africa|hCoV-19/Uganda/UG005/2020|EPI ISL 451187|B.1.5|Uganda|2020-03-27	0.0002774649	Africa
Africa|hCoV-19/Gambia/GC19-2654/2020|EPI ISL 561130|B.1.292|Gambia|2020-07-21	Africa|hCoV-19/Uganda/UG005/2020|EPI ISL 451187|B.1.5|Uganda|2020-03-27	0.0003813741	Africa
Africa|hCoV-19/Gambia/GC19-2663/2020|EPI ISL 561133|B.1.1.293|Gambia|2020-07-21	Africa|hCoV-19/Uganda/UG005/2020|EPI ISL 451187|B.1.5|Uganda|2020-03-27	0.0004160490	Africa
Africa|hCoV-19/Gambia/GC19-2707/2020|EPI ISL 561134|B.1.1.293|Gambia|2020-07-21	Africa|hCoV-19/Uganda/UG005/2020|EPI ISL 451187|B.1.5|Uganda|2020-03-27	0.0003817540	Africa
Africa|hCoV-19/Gambia/GC19-2711/2020|EPI ISL 561135|B.1.5.12|Gambia|2020-07-21	Africa|hCoV-19/Uganda/UG005/2020|EPI ISL 451187|B.1.5|Uganda|2020-03-27	0.0003466533	Africa
Africa|hCoV-19/Gambia/GC19-2730/2020|EPI ISL 561136|B.1.5.12|Gambia|2020-07-21	Africa|hCoV-19/Uganda/UG005/2020|EPI ISL 451187|B.1.5|Uganda|2020-03-27	0.0004859309	Africa
Africa|hCoV-19/Gambia/GC19-2731/2020|EPI ISL 561137|B.1.1.293|Gambia|2020-07-21	Africa|hCoV-19/Uganda/UG005/2020|EPI ISL 451187|B.1.5|Uganda|2020-03-27	0.0003813967	Africa
Africa|hCoV-19/Gambia/GC19-2828/2020|EPI ISL 561150|B.1.361|Gambia|2020-07-24	Africa|hCoV-19/Uganda/UG005/2020|EPI ISL 451187|B.1.5|Uganda|2020-03-27	0.0003467001	Africa
Africa|hCoV-19/Gambia/GC19-2842/2020|EPI ISL 561151|B.1.1|Gambia|2020-07-24	Africa|hCoV-19/Uganda/UG005/2020|EPI ISL 451187|B.1.5|Uganda|2020-03-27	0.0004507650	Africa
Africa|hCoV-19/Gambia/GC19-2898/2020|EPI ISL 561153|B.1.5.12|Gambia|2020-07-24	Africa|hCoV-19/Uganda/UG005/2020|EPI ISL 451187|B.1.5|Uganda|2020-03-27	0.0003466774	Africa
Africa|hCoV-19/Gambia/GC19-2904/2020|EPI ISL 561154|B.1.1|Gambia|2020-07-24	Africa|hCoV-19/Uganda/UG005/2020|EPI ISL 451187|B.1.5|Uganda|2020-03-27	0.0004507494	Africa
Africa|hCoV-19/Gambia/GC19-2947/2020|EPI ISL 561155|B.1.5.12|Gambia|2020-07-24	Africa|hCoV-19/Uganda/UG005/2020|EPI ISL 451187|B.1.5|Uganda|2020-03-27	0.0003813438	Africa
Africa|hCoV-19/Gambia/GC19-2973/2020|EPI ISL 561156|B.1.1.293|Gambia|2020-07-24	Africa|hCoV-19/Uganda/UG005/2020|EPI ISL 451187|B.1.5|Uganda|2020-03-27	0.0003466846	Africa
Africa|hCoV-19/Gambia/GC19-2977/2020|EPI ISL 561157|B.1.1.293|Gambia|2020-07-24	Africa|hCoV-19/Uganda/UG005/2020|EPI ISL 451187|B.1.5|Uganda|2020-03-27	0.0003466966	Africa
Africa|hCoV-19/Gambia/GC19-2985/2020|EPI ISL 561158|B.1.5.12|Gambia|2020-07-24	Africa|hCoV-19/Uganda/UG005/2020|EPI ISL 451187|B.1.5|Uganda|2020-03-27	0.0002773111	Africa
Africa|hCoV-19/Gambia/GC19-2991/2020|EPI ISL 561159|B.1.1|Gambia|2020-07-24	Africa|hCoV-19/Uganda/UG005/2020|EPI ISL 451187|B.1.5|Uganda|2020-03-27	0.0003467206	Africa
Africa|hCoV-19/Gambia/GC19-3064/2020|EPI ISL 561160|B.1.1|Gambia|2020-07-25	Africa|hCoV-19/Uganda/UG005/2020|EPI ISL 451187|B.1.5|Uganda|2020-03-27	0.0004507806	Africa
Africa|hCoV-19/Gambia/GC19-3065/2020|EPI ISL 561161|B.1.5.12|Gambia|2020-07-25	Africa|hCoV-19/Uganda/UG005/2020|EPI ISL 451187|B.1.5|Uganda|2020-03-27	0.0004205493	Africa
Africa|hCoV-19/Gambia/GC19-3081/2020|EPI ISL 561162|B.1.1|Gambia|2020-07-25	Africa|hCoV-19/Uganda/UG005/2020|EPI ISL 451187|B.1.5|Uganda|2020-03-27	0.0004507652	Africa
Africa|hCoV-19/Gambia/GC19-3085/2020|EPI ISL 561163|B.1.1.293|Gambia|2020-07-25	Africa|hCoV-19/Uganda/UG005/2020|EPI ISL 451187|B.1.5|Uganda|2020-03-27	0.0003123592	Africa
Africa|hCoV-19/Gambia/GC19-3087/2020|EPI ISL 561041|B.1.292|Gambia|2020-07-25	Africa|hCoV-19/Uganda/UG005/2020|EPI ISL 451187|B.1.5|Uganda|2020-03-27	0.0003813345	Africa
Africa|hCoV-19/Gambia/GC19-3099/2020|EPI ISL 561164|B.1.1.242|Gambia|2020-07-25	Africa|hCoV-19/Uganda/UG005/2020|EPI ISL 451187|B.1.5|Uganda|2020-03-27	0.0004160549	Africa
Africa|hCoV-19/Gambia/GC19-3110/2020|EPI ISL 561165|B.1.1.293|Gambia|2020-07-25	Africa|hCoV-19/Uganda/UG005/2020|EPI ISL 451187|B.1.5|Uganda|2020-03-27	0.0003813742	Africa
Africa|hCoV-19/Gambia/GC19-3112/2020|EPI ISL 561166|B.1|Gambia|2020-07-25	Africa|hCoV-19/Uganda/UG005/2020|EPI ISL 451187|B.1.5|Uganda|2020-03-27	0.0004507042	Africa
Africa|hCoV-19/Gambia/GC19-3113/2020|EPI ISL 561167|B.1.1.293|Gambia|2020-07-25	Africa|hCoV-19/Uganda/UG005/2020|EPI ISL 451187|B.1.5|Uganda|2020-03-27	0.0003466846	Africa
Africa|hCoV-19/Gambia/GC19-3114/2020|EPI ISL 561168|B.1.1|Gambia|2020-07-25	Africa|hCoV-19/Uganda/UG005/2020|EPI ISL 451187|B.1.5|Uganda|2020-03-27	0.0004507494	Africa
Africa|hCoV-19/Gambia/GC19-3135/2020|EPI ISL 561169|B.1.5.12|Gambia|2020-07-27	Africa|hCoV-19/Uganda/UG005/2020|EPI ISL 451187|B.1.5|Uganda|2020-03-27	0.0002776093	Africa
Africa|hCoV-19/Gambia/GC19-3140/2020|EPI ISL 561042|B.1.5.12|Gambia|2020-07-27	Africa|hCoV-19/Uganda/UG005/2020|EPI ISL 451187|B.1.5|Uganda|2020-03-27	0.0004507602	Africa
Africa|hCoV-19/Gambia/GC19-3145/2020|EPI ISL 561170|B.1.1|Gambia|2020-07-27	Africa|hCoV-19/Uganda/UG005/2020|EPI ISL 451187|B.1.5|Uganda|2020-03-27	0.0004507650	Africa
Africa|hCoV-19/Gambia/GC19-3146/2020|EPI ISL 561171|B.1.5.12|Gambia|2020-07-27	Africa|hCoV-19/Uganda/UG005/2020|EPI ISL 451187|B.1.5|Uganda|2020-03-27	0.0002776990	Africa
Africa|hCoV-19/Gambia/GC19-3165/2020|EPI ISL 561043|B.1.1.293|Gambia|2020-07-27	Africa|hCoV-19/Uganda/UG005/2020|EPI ISL 451187|B.1.5|Uganda|2020-03-27	0.0003466846	Africa
Africa|hCoV-19/Gambia/GC19-3166/2020|EPI ISL 561044|B.1.5.12|Gambia|2020-07-27	Africa|hCoV-19/Uganda/UG005/2020|EPI ISL 451187|B.1.5|Uganda|2020-03-27	0.0002775997	Africa
Africa|hCoV-19/Gambia/GC19-3189/2020|EPI ISL 561045|B.1.5|Gambia|2020-07-27	Africa|hCoV-19/Uganda/UG005/2020|EPI ISL 451187|B.1.5|Uganda|2020-03-27	0.0002102890	Africa
Africa|hCoV-19/Gambia/GC19-3192/2020|EPI ISL 561046|B.1.5|Gambia|2020-07-27	Africa|hCoV-19/Uganda/UG005/2020|EPI ISL 451187|B.1.5|Uganda|2020-03-27	0.0002429525	Africa
Africa|hCoV-19/Gambia/GC19-3193/2020|EPI ISL 561047|B.1.5.12|Gambia|2020-07-27	Africa|hCoV-19/Uganda/UG005/2020|EPI ISL 451187|B.1.5|Uganda|2020-03-27	0.0002775901	Africa
Africa|hCoV-19/Gambia/GC19-3208/2020|EPI ISL 561048|B.1.5.12|Gambia|2020-07-27	Africa|hCoV-19/Uganda/UG005/2020|EPI ISL 451187|B.1.5|Uganda|2020-03-27	0.0003470623	Africa
Africa|hCoV-19/Gambia/GC19-3209/2020|EPI ISL 561049|B.1.5.12|Gambia|2020-07-27	Africa|hCoV-19/Uganda/UG005/2020|EPI ISL 451187|B.1.5|Uganda|2020-03-27	0.0002429200	Africa
Africa|hCoV-19/Gambia/GC19-3210/2020|EPI ISL 561050|B.1.5.12|Gambia|2020-07-27	Africa|hCoV-19/Uganda/UG005/2020|EPI ISL 451187|B.1.5|Uganda|2020-03-27	0.0002476073	Africa
Africa|hCoV-19/Gambia/GC19-3214/2020|EPI ISL 561051|B.1.1.293|Gambia|2020-07-27	Africa|hCoV-19/Uganda/UG005/2020|EPI ISL 451187|B.1.5|Uganda|2020-03-27	0.0002776469	Africa
Africa|hCoV-19/Gambia/GC19-3219/2020|EPI ISL 561052|B.1.5.12|Gambia|2020-07-27	Africa|hCoV-19/Uganda/UG005/2020|EPI ISL 451187|B.1.5|Uganda|2020-03-27	0.0002773495	Africa
Africa|hCoV-19/Gambia/GC19-3246/2020|EPI ISL 561053|B.1.5.12|Gambia|2020-07-27	Africa|hCoV-19/Uganda/UG005/2020|EPI ISL 451187|B.1.5|Uganda|2020-03-27	0.0002776247	Africa
Africa|hCoV-19/Gambia/GC19-3255/2020|EPI ISL 561054|B.1.177|Gambia|2020-07-27	Africa|hCoV-19/Uganda/UG005/2020|EPI ISL 451187|B.1.5|Uganda|2020-03-27	0.0002082366	Africa
Africa|hCoV-19/Gambia/GC19-3266/2020|EPI ISL 561055|B.1.5|Gambia|2020-07-27	Africa|hCoV-19/Uganda/UG005/2020|EPI ISL 451187|B.1.5|Uganda|2020-03-27	0.0001735088	Africa
Africa|hCoV-19/Gambia/GC19-3267/2020|EPI ISL 561056|B.1.5.12|Gambia|2020-07-27	Africa|hCoV-19/Uganda/UG005/2020|EPI ISL 451187|B.1.5|Uganda|2020-03-27	0.0002082149	Africa
Africa|hCoV-19/Gambia/GC19-3278/2020|EPI ISL 561058|B.1.5.12|Gambia|2020-07-27	Africa|hCoV-19/Uganda/UG005/2020|EPI ISL 451187|B.1.5|Uganda|2020-03-27	0.0002428888	Africa
Africa|hCoV-19/Gambia/GC19-3301/2020|EPI ISL 561059|B.1.5.12|Gambia|2020-07-27	Africa|hCoV-19/Uganda/UG005/2020|EPI ISL 451187|B.1.5|Uganda|2020-03-27	0.0002429140	Africa
Africa|hCoV-19/Gambia/GC19-3317/2020|EPI ISL 561060|B.1.5|Gambia|2020-07-27	Africa|hCoV-19/Uganda/UG005/2020|EPI ISL 451187|B.1.5|Uganda|2020-03-27	0.0002427204	Africa
Africa|hCoV-19/Gambia/GC19-3323/2020|EPI ISL 561061|B.1.5|Gambia|2020-07-27	Africa|hCoV-19/Uganda/UG005/2020|EPI ISL 451187|B.1.5|Uganda|2020-03-27	0.0002082460	Africa
Africa|hCoV-19/Gambia/GC19-3358/2020|EPI ISL 561062|B.1.1.293|Gambia|2020-07-27	Africa|hCoV-19/Uganda/UG005/2020|EPI ISL 451187|B.1.5|Uganda|2020-03-27	0.0004507493	Africa
Africa|hCoV-19/Gambia/GC19-3365/2020|EPI ISL 561063|B.1.5.12|Gambia|2020-07-27	Africa|hCoV-19/Uganda/UG005/2020|EPI ISL 451187|B.1.5|Uganda|2020-03-27	0.0003123311	Africa
Africa|hCoV-19/Gambia/GC19-3373/2020|EPI ISL 561064|B.1.5|Gambia|2020-07-27	Africa|hCoV-19/Uganda/UG005/2020|EPI ISL 451187|B.1.5|Uganda|2020-03-27	0.0001735148	Africa
Africa|hCoV-19/Gambia/GC19-3374/2020|EPI ISL 561065|B.1.5.12|Gambia|2020-07-27	Africa|hCoV-19/Uganda/UG005/2020|EPI ISL 451187|B.1.5|Uganda|2020-03-27	0.0002775997	Africa
Africa|hCoV-19/Gambia/GC19-3375/2020|EPI ISL 561066|B.1.5.12|Gambia|2020-07-27	Africa|hCoV-19/Uganda/UG005/2020|EPI ISL 451187|B.1.5|Uganda|2020-03-27	0.0002428888	Africa
Africa|hCoV-19/Gambia/GC19-3380/2020|EPI ISL 561067|B.1.5.12|Gambia|2020-07-27	Africa|hCoV-19/Uganda/UG005/2020|EPI ISL 451187|B.1.5|Uganda|2020-03-27	0.0002776190	Africa
Africa|hCoV-19/Gambia/GC19-3381/2020|EPI ISL 561068|B.1.5.12|Gambia|2020-07-27	Africa|hCoV-19/Uganda/UG005/2020|EPI ISL 451187|B.1.5|Uganda|2020-03-27	0.0004507198	Africa
Africa|hCoV-19/Gambia/GC19-3396/2020|EPI ISL 561069|B.1.5.12|Gambia|2020-07-27	Africa|hCoV-19/Uganda/UG005/2020|EPI ISL 451187|B.1.5|Uganda|2020-03-27	0.0004160404	Africa
Africa|hCoV-19/Gambia/GC19-3398/2020|EPI ISL 561070|B.1.1.242|Gambia|2020-07-27	Africa|hCoV-19/Uganda/UG005/2020|EPI ISL 451187|B.1.5|Uganda|2020-03-27	0.0005201065	Africa
Africa|hCoV-19/Gambia/GC19-3399/2020|EPI ISL 561172|B.1.5|Gambia|2020-07-27	Africa|hCoV-19/Uganda/UG005/2020|EPI ISL 451187|B.1.5|Uganda|2020-03-27	0.0002773774	Africa
Africa|hCoV-19/Gambia/GC19-3400/2020|EPI ISL 561173|B.1.5|Gambia|2020-07-27	Africa|hCoV-19/Uganda/UG005/2020|EPI ISL 451187|B.1.5|Uganda|2020-03-27	0.0002773428	Africa
Africa|hCoV-19/Gambia/GC19-3407/2020|EPI ISL 561174|B.1.1.242|Gambia|2020-07-27	Africa|hCoV-19/Uganda/UG005/2020|EPI ISL 451187|B.1.5|Uganda|2020-03-27	0.0003120324	Africa
Africa|hCoV-19/Gambia/GC19-3411/2020|EPI ISL 561175|B.1.5.12|Gambia|2020-07-27	Africa|hCoV-19/Uganda/UG005/2020|EPI ISL 451187|B.1.5|Uganda|2020-03-27	0.0003499561	Africa
Africa|hCoV-19/Gambia/GC19-3418/2020|EPI ISL 561176|B.1.1.242|Gambia|2020-07-27	Africa|hCoV-19/Uganda/UG005/2020|EPI ISL 451187|B.1.5|Uganda|2020-03-27	0.0003813664	Africa
Africa|hCoV-19/Gambia/GC19-3429/2020|EPI ISL 561178|B.1.5.12|Gambia|2020-07-27	Africa|hCoV-19/Uganda/UG005/2020|EPI ISL 451187|B.1.5|Uganda|2020-03-27	0.0002773111	Africa
Africa|hCoV-19/Gambia/GC19-3432/2020|EPI ISL 561179|B.1.5.12|Gambia|2020-07-27	Africa|hCoV-19/Uganda/UG005/2020|EPI ISL 451187|B.1.5|Uganda|2020-03-27	0.0004512499	Africa
Africa|hCoV-19/Gambia/GC19-3438/2020|EPI ISL 561180|B.1.5.12|Gambia|2020-07-27	Africa|hCoV-19/Uganda/UG005/2020|EPI ISL 451187|B.1.5|Uganda|2020-03-27	0.0004160649	Africa
Africa|hCoV-19/Gambia/GC19-3445/2020|EPI ISL 561181|B.1.5.12|Gambia|2020-07-27	Africa|hCoV-19/Uganda/UG005/2020|EPI ISL 451187|B.1.5|Uganda|2020-03-27	0.0004854007	Africa
Africa|hCoV-19/Gambia/GC19-3448/2020|EPI ISL 561183|B.1.5|Gambia|2020-07-27	Africa|hCoV-19/Uganda/UG005/2020|EPI ISL 451187|B.1.5|Uganda|2020-03-27	0.0002102597	Africa
Africa|hCoV-19/Gambia/GC19-3497/2020|EPI ISL 561184|B.1.5.12|Gambia|2020-07-27	Africa|hCoV-19/Uganda/UG005/2020|EPI ISL 451187|B.1.5|Uganda|2020-03-27	0.0004160116	Africa
Africa|hCoV-19/Gambia/GC19-3503/2020|EPI ISL 561186|B.1.5.12|Gambia|2020-07-27	Africa|hCoV-19/Uganda/UG005/2020|EPI ISL 451187|B.1.5|Uganda|2020-03-27	0.0003148877	Africa
Africa|hCoV-19/Gambia/GC19-3504/2020|EPI ISL 561187|B.1.5.12|Gambia|2020-07-27	Africa|hCoV-19/Uganda/UG005/2020|EPI ISL 451187|B.1.5|Uganda|2020-03-27	0.0003817593	Africa
Africa|hCoV-19/Gambia/GC19-3505/2020|EPI ISL 561188|B.1.5.12|Gambia|2020-07-27	Africa|hCoV-19/Uganda/UG005/2020|EPI ISL 451187|B.1.5|Uganda|2020-03-27	0.0003466822	Africa
Africa|hCoV-19/Gambia/GC19-3529/2020|EPI ISL 561191|B.1.5.12|Gambia|2020-07-27	Africa|hCoV-19/Uganda/UG005/2020|EPI ISL 451187|B.1.5|Uganda|2020-03-27	0.0004160505	Africa
Africa|hCoV-19/Gambia/GC19-3530/2020|EPI ISL 561192|B.1.5.12|Gambia|2020-07-27	Africa|hCoV-19/Uganda/UG005/2020|EPI ISL 451187|B.1.5|Uganda|2020-03-27	0.0002826898	Africa
Africa|hCoV-19/Gambia/GC19-3533/2020|EPI ISL 561193|B.1.1.293|Gambia|2020-07-27	Africa|hCoV-19/Uganda/UG005/2020|EPI ISL 451187|B.1.5|Uganda|2020-03-27	0.0003813702	Africa
Africa|hCoV-19/Gambia/GC19-3535/2020|EPI ISL 561194|B.1.1.242|Gambia|2020-07-27	Africa|hCoV-19/Uganda/UG005/2020|EPI ISL 451187|B.1.5|Uganda|2020-03-27	0.0004507558	Africa
Africa|hCoV-19/Gambia/GC19-3550/2020|EPI ISL 561195|B.1.5.12|Gambia|2020-07-27	Africa|hCoV-19/Uganda/UG005/2020|EPI ISL 451187|B.1.5|Uganda|2020-03-27	0.0003813663	Africa
Africa|hCoV-19/Gambia/GC19-3565/2020|EPI ISL 561196|B.1.5.12|Gambia|2020-07-27	Africa|hCoV-19/Uganda/UG005/2020|EPI ISL 451187|B.1.5|Uganda|2020-03-27	0.0003119815	Africa
Africa|hCoV-19/Gambia/GC19-3578/2020|EPI ISL 561197|B.1.5.12|Gambia|2020-07-27	Africa|hCoV-19/Uganda/UG005/2020|EPI ISL 451187|B.1.5|Uganda|2020-03-27	0.0003468217	Africa
Africa|hCoV-19/Gambia/GC19-3629/2020|EPI ISL 561199|B.1.5.12|Gambia|2020-07-27	Africa|hCoV-19/Uganda/UG005/2020|EPI ISL 451187|B.1.5|Uganda|2020-03-27	0.0004507401	Africa
Africa|hCoV-19/Gambia/GC19-3656/2020|EPI ISL 561201|B.1.5.12|Gambia|2020-07-27	Africa|hCoV-19/Uganda/UG005/2020|EPI ISL 451187|B.1.5|Uganda|2020-03-27	0.0003466894	Africa
Africa|hCoV-19/Gambia/GC19-3659/2020|EPI ISL 561202|B.1.1|Gambia|2020-07-27	Africa|hCoV-19/Uganda/UG005/2020|EPI ISL 451187|B.1.5|Uganda|2020-03-27	0.0003467122	Africa
Africa|hCoV-19/Gambia/GC19-3666/2020|EPI ISL 561204|B.1.5.12|Gambia|2020-07-27	Africa|hCoV-19/Uganda/UG005/2020|EPI ISL 451187|B.1.5|Uganda|2020-03-27	0.0004194573	Africa
Africa|hCoV-19/Gambia/GC19-3769/2020|EPI ISL 561072|B.1.292|Gambia|2020-07-27	Africa|hCoV-19/Uganda/UG005/2020|EPI ISL 451187|B.1.5|Uganda|2020-03-27	0.0003498654	Africa
Africa|hCoV-19/Gambia/GC19-3773/2020|EPI ISL 561073|B.1.5.12|Gambia|2020-07-27	Africa|hCoV-19/Uganda/UG005/2020|EPI ISL 451187|B.1.5|Uganda|2020-03-27	0.0004160403	Africa
Africa|hCoV-19/Gambia/GC19-3774/2020|EPI ISL 561074|B.1.5.12|Gambia|2020-07-27	Africa|hCoV-19/Uganda/UG005/2020|EPI ISL 451187|B.1.5|Uganda|2020-03-27	0.0003813624	Africa
Africa|hCoV-19/Gambia/GC19-3794/2020|EPI ISL 561078|B.1.5.12|Gambia|2020-07-27	Africa|hCoV-19/Uganda/UG005/2020|EPI ISL 451187|B.1.5|Uganda|2020-03-27	0.0003848709	Africa
Africa|hCoV-19/Gambia/GC19-3796/2020|EPI ISL 561079|B.1.5.12|Gambia|2020-07-27	Africa|hCoV-19/Uganda/UG005/2020|EPI ISL 451187|B.1.5|Uganda|2020-03-27	0.0004160200	Africa
Africa|hCoV-19/Gambia/GC19-3798/2020|EPI ISL 561080|B.1.1.242|Gambia|2020-07-27	Africa|hCoV-19/Uganda/UG005/2020|EPI ISL 451187|B.1.5|Uganda|2020-03-27	0.0004903127	Africa
Africa|hCoV-19/Gambia/GC19-3799/2020|EPI ISL 561081|B.1.1.242|Gambia|2020-07-27	Africa|hCoV-19/Uganda/UG005/2020|EPI ISL 451187|B.1.5|Uganda|2020-03-27	0.0004854007	Africa
Africa|hCoV-19/Gambia/GC19-3802/2020|EPI ISL 561082|B.1.5.12|Gambia|2020-07-27	Africa|hCoV-19/Uganda/UG005/2020|EPI ISL 451187|B.1.5|Uganda|2020-03-27	0.0004507135	Africa
Africa|hCoV-19/Gambia/GC19-3805/2020|EPI ISL 561083|B.1.5.12|Gambia|2020-07-27	Africa|hCoV-19/Uganda/UG005/2020|EPI ISL 451187|B.1.5|Uganda|2020-03-27	0.0004160303	Africa
Africa|hCoV-19/Gambia/GC19-3806/2020|EPI ISL 561084|B.1.1.293|Gambia|2020-07-27	Africa|hCoV-19/Uganda/UG005/2020|EPI ISL 451187|B.1.5|Uganda|2020-03-27	0.0003813781	Africa
Africa|hCoV-19/Gambia/GC19-3807/2020|EPI ISL 561085|B.1.1.293|Gambia|2020-07-27	Africa|hCoV-19/Uganda/UG005/2020|EPI ISL 451187|B.1.5|Uganda|2020-03-27	0.0004160907	Africa
Africa|hCoV-19/Gambia/GC19-3812/2020|EPI ISL 561086|B.1.1.293|Gambia|2020-07-27	Africa|hCoV-19/Uganda/UG005/2020|EPI ISL 451187|B.1.5|Uganda|2020-03-27	0.0004508370	Africa
Africa|hCoV-19/Gambia/GC19-3813/2020|EPI ISL 561087|B.1.1.293|Gambia|2020-07-27	Africa|hCoV-19/Uganda/UG005/2020|EPI ISL 451187|B.1.5|Uganda|2020-03-27	0.0004160764	Africa
Africa|hCoV-19/Gambia/GC19-3814/2020|EPI ISL 561088|B.1|Gambia|2020-07-27	Africa|hCoV-19/Uganda/UG005/2020|EPI ISL 451187|B.1.5|Uganda|2020-03-27	0.0005201512	Africa
Africa|hCoV-19/Gambia/GC19-3816/2020|EPI ISL 561089|B.1.1.293|Gambia|2020-07-27	Africa|hCoV-19/Uganda/UG005/2020|EPI ISL 451187|B.1.5|Uganda|2020-03-27	0.0003123376	Africa
Africa|hCoV-19/Gambia/GC19-3818/2020|EPI ISL 561090|B.1.1.293|Gambia|2020-07-27	Africa|hCoV-19/Uganda/UG005/2020|EPI ISL 451187|B.1.5|Uganda|2020-03-27	0.0004854324	Africa
Africa|hCoV-19/Gambia/GC19-3820/2020|EPI ISL 561091|B.1.1.293|Gambia|2020-07-27	Africa|hCoV-19/Uganda/UG005/2020|EPI ISL 451187|B.1.5|Uganda|2020-03-27	0.0004160763	Africa
Africa|hCoV-19/Gambia/GC19-3821/2020|EPI ISL 561092|B.1.5.12|Gambia|2020-07-27	Africa|hCoV-19/Uganda/UG005/2020|EPI ISL 451187|B.1.5|Uganda|2020-03-27	0.0003180103	Africa
Africa|hCoV-19/Gambia/GC19-3822/2020|EPI ISL 561093|B.1.5.12|Gambia|2020-07-27	Africa|hCoV-19/Uganda/UG005/2020|EPI ISL 451187|B.1.5|Uganda|2020-03-27	0.0004160403	Africa
Africa|hCoV-19/Gambia/GC19-3823/2020|EPI ISL 561094|B.1.5.12|Gambia|2020-07-27	Africa|hCoV-19/Uganda/UG005/2020|EPI ISL 451187|B.1.5|Uganda|2020-03-27	0.0004164718	Africa
Africa|hCoV-19/Gambia/GC19-3835/2020|EPI ISL 561096|B.1.1.293|Gambia|2020-07-27	Africa|hCoV-19/Uganda/UG005/2020|EPI ISL 451187|B.1.5|Uganda|2020-03-27	0.0003813913	Africa
Africa|hCoV-19/Gambia/GC19-3836/2020|EPI ISL 561097|B.1.5.12|Gambia|2020-07-27	Africa|hCoV-19/Uganda/UG005/2020|EPI ISL 451187|B.1.5|Uganda|2020-03-27	0.0003813359	Africa
Africa|hCoV-19/Gambia/GC19-3839/2020|EPI ISL 561098|B.1.5.12|Gambia|2020-07-27	Africa|hCoV-19/Uganda/UG005/2020|EPI ISL 451187|B.1.5|Uganda|2020-03-27	0.0004160404	Africa
Africa|hCoV-19/Gambia/GC19-3842/2020|EPI ISL 561099|B.1.1.293|Gambia|2020-07-27	Africa|hCoV-19/Uganda/UG005/2020|EPI ISL 451187|B.1.5|Uganda|2020-03-27	0.0004854426	Africa
Africa|hCoV-19/Gambia/GC19-3846/2020|EPI ISL 561100|B.1.1.293|Gambia|2020-07-27	Africa|hCoV-19/Uganda/UG005/2020|EPI ISL 451187|B.1.5|Uganda|2020-03-27	0.0004507587	Africa
Africa|hCoV-19/Gambia/GC19-3852/2020|EPI ISL 561101|B.1.5.12|Gambia|2020-07-27	Africa|hCoV-19/Uganda/UG005/2020|EPI ISL 451187|B.1.5|Uganda|2020-03-27	0.0004199018	Africa
Africa|hCoV-19/Gambia/GC19-3854/2020|EPI ISL 561102|B.1.1.293|Gambia|2020-07-27	Africa|hCoV-19/Uganda/UG005/2020|EPI ISL 451187|B.1.5|Uganda|2020-03-27	0.0004854425	Africa
Africa|hCoV-19/Gambia/GC192573/2020|EPI ISL 561115|B.1.5.12|Gambia|2020-07-21	Africa|hCoV-19/Uganda/UG005/2020|EPI ISL 451187|B.1.5|Uganda|2020-03-27	0.0003813624	Africa
Africa|hCoV-19/Gambia/GC192576/2020|EPI ISL 561117|B.1.5.12|Gambia|2020-07-21	Africa|hCoV-19/Uganda/UG005/2020|EPI ISL 451187|B.1.5|Uganda|2020-03-27	0.0003145763	Africa
Africa|hCoV-19/Gambia/GC192579/2020|EPI ISL 561118|B.1.5.12|Gambia|2020-07-21	Africa|hCoV-19/Uganda/UG005/2020|EPI ISL 451187|B.1.5|Uganda|2020-03-27	0.0003147524	Africa
Africa|hCoV-19/Gambia/GC192602/2020|EPI ISL 561120|B.1.1.293|Gambia|2020-07-21	Africa|hCoV-19/Uganda/UG005/2020|EPI ISL 451187|B.1.5|Uganda|2020-03-27	0.0004854326	Africa
Africa|hCoV-19/Gambia/GC192610/2020|EPI ISL 561121|B.1.1.293|Gambia|2020-07-21	Africa|hCoV-19/Uganda/UG005/2020|EPI ISL 451187|B.1.5|Uganda|2020-03-27	0.0004854325	Africa
Africa|hCoV-19/Gambia/GC192751/2020|EPI ISL 561138|B.1.5.12|Gambia|2020-07-21	Africa|hCoV-19/Uganda/UG005/2020|EPI ISL 451187|B.1.5|Uganda|2020-03-27	0.0004507493	Africa
Africa|hCoV-19/Gambia/GC192756/2020|EPI ISL 561139|B.1.5.12|Gambia|2020-07-22	Africa|hCoV-19/Uganda/UG005/2020|EPI ISL 451187|B.1.5|Uganda|2020-03-27	0.0003813624	Africa
Africa|hCoV-19/Gambia/GC192772/2020|EPI ISL 561140|B.1.1|Gambia|2020-07-22	Africa|hCoV-19/Uganda/UG005/2020|EPI ISL 451187|B.1.5|Uganda|2020-03-27	0.0004507494	Africa
Africa|hCoV-19/Gambia/GC192778/2020|EPI ISL 561141|B.1.1|Gambia|2020-07-22	Africa|hCoV-19/Uganda/UG005/2020|EPI ISL 451187|B.1.5|Uganda|2020-03-27	0.0003813874	Africa
Africa|hCoV-19/Gambia/GC192781/2020|EPI ISL 561142|B.1.5.12|Gambia|2020-07-22	Africa|hCoV-19/Uganda/UG005/2020|EPI ISL 451187|B.1.5|Uganda|2020-03-27	0.0003813624	Africa
Africa|hCoV-19/Gambia/GC192782/2020|EPI ISL 561143|B.1.5.12|Gambia|2020-07-22	Africa|hCoV-19/Uganda/UG005/2020|EPI ISL 451187|B.1.5|Uganda|2020-03-27	0.0004160505	Africa
Africa|hCoV-19/Gambia/GC192786/2020|EPI ISL 561144|B.1.1.293|Gambia|2020-07-22	Africa|hCoV-19/Uganda/UG005/2020|EPI ISL 451187|B.1.5|Uganda|2020-03-27	0.0004160576	Africa
Africa|hCoV-19/Gambia/GC192789/2020|EPI ISL 561145|B.1|Gambia|2020-07-22	Africa|hCoV-19/Uganda/UG005/2020|EPI ISL 451187|B.1.5|Uganda|2020-03-27	0.0003466690	Africa
Africa|hCoV-19/Gambia/GC192811/2020|EPI ISL 561147|B.1.5.12|Gambia|2020-07-22	Africa|hCoV-19/Uganda/UG005/2020|EPI ISL 451187|B.1.5|Uganda|2020-03-27	0.0003851673	Africa
Africa|hCoV-19/Gambia/GC192812/2020|EPI ISL 561148|B.1.1.293|Gambia|2020-07-22	Africa|hCoV-19/Uganda/UG005/2020|EPI ISL 451187|B.1.5|Uganda|2020-03-27	0.0003466845	Africa
Africa|hCoV-19/Gambia/NPHL-038/2020|EPI ISL 561205|B.1.1|Gambia|2020	Africa|hCoV-19/Uganda/UG005/2020|EPI ISL 451187|B.1.5|Uganda|2020-03-27	0.0004854444	Africa
Africa|hCoV-19/Gambia/NPHL-061/2020|EPI ISL 561206|B.1.5.12|Gambia|2020	Africa|hCoV-19/Uganda/UG005/2020|EPI ISL 451187|B.1.5|Uganda|2020-03-27	0.0004854125	Africa
Africa|hCoV-19/Gambia/NPHL-1168/2020|EPI ISL 561212|B.1.5.12|Gambia|2020-06-27	Africa|hCoV-19/Uganda/UG005/2020|EPI ISL 451187|B.1.5|Uganda|2020-03-27	0.0004854425	Africa
Africa|hCoV-19/Gambia/NPHL-1208/2020|EPI ISL 561213|B.1.5.12|Gambia|2020-06-30	Africa|hCoV-19/Uganda/UG005/2020|EPI ISL 451187|B.1.5|Uganda|2020-03-27	0.0002430683	Africa
Africa|hCoV-19/Gambia/NPHL-1209/2020|EPI ISL 561214|B.1.5.12|Gambia|2020-06-30	Africa|hCoV-19/Uganda/UG005/2020|EPI ISL 451187|B.1.5|Uganda|2020-03-27	0.0002100221	Africa
Africa|hCoV-19/Gambia/NPHL-1212/2020|EPI ISL 561215|B.1.5.12|Gambia|2020-06-30	Africa|hCoV-19/Uganda/UG005/2020|EPI ISL 451187|B.1.5|Uganda|2020-03-27	0.0003466533	Africa
Africa|hCoV-19/Gambia/NPHL-1224/2020|EPI ISL 561217|B.1.1.293|Gambia|2020-06-30	Africa|hCoV-19/Uganda/UG005/2020|EPI ISL 451187|B.1.5|Uganda|2020-03-27	0.0003265298	Africa
Africa|hCoV-19/Gambia/NPHL-1230/2020|EPI ISL 561218|B.1.5|Gambia|2020-06-30	Africa|hCoV-19/Uganda/UG005/2020|EPI ISL 451187|B.1.5|Uganda|2020-03-27	0.0001735930	Africa
Africa|hCoV-19/Gambia/NPHL-1248/2020|EPI ISL 561222|B.1.5|Gambia|2020-07-01	Africa|hCoV-19/Uganda/UG005/2020|EPI ISL 451187|B.1.5|Uganda|2020-03-27	0.0001735811	Africa
Africa|hCoV-19/Gambia/NPHL-1258/2020|EPI ISL 561223|B.1.292|Gambia|2020-07-02	Africa|hCoV-19/Uganda/UG005/2020|EPI ISL 451187|B.1.5|Uganda|2020-03-27	0.0003119879	Africa
Africa|hCoV-19/Gambia/NPHL-1422/2020|EPI ISL 561228|B.1.5|Gambia|2020-07-04	Africa|hCoV-19/Uganda/UG005/2020|EPI ISL 451187|B.1.5|Uganda|2020-03-27	0.0002162817	Africa
Africa|hCoV-19/Gambia/NPHL-1424/2020|EPI ISL 561229|B.1.292|Gambia|2020-07-04	Africa|hCoV-19/Uganda/UG005/2020|EPI ISL 451187|B.1.5|Uganda|2020-03-27	0.0003120850	Africa
Africa|hCoV-19/Gambia/NPHL-1446/2020|EPI ISL 561230|B.1.5|Gambia|2020-07-04	Africa|hCoV-19/Uganda/UG005/2020|EPI ISL 451187|B.1.5|Uganda|2020-03-27	0.0001735811	Africa
Africa|hCoV-19/Gambia/NPHL-1477/2020|EPI ISL 561231|B.1.5|Gambia|2020	Africa|hCoV-19/Uganda/UG005/2020|EPI ISL 451187|B.1.5|Uganda|2020-03-27	0.0001793198	Africa
Africa|hCoV-19/Gambia/NPHL-1514/2020|EPI ISL 561232|B.1.1|Gambia|2020	Africa|hCoV-19/Uganda/UG005/2020|EPI ISL 451187|B.1.5|Uganda|2020-03-27	0.0003813610	Africa
Africa|hCoV-19/Gambia/NPHL-1641/2020|EPI ISL 561235|B.1.292|Gambia|2020-07-31	Africa|hCoV-19/Uganda/UG005/2020|EPI ISL 451187|B.1.5|Uganda|2020-03-27	0.0003570812	Africa
Africa|hCoV-19/Gambia/NPHL-1645/2020|EPI ISL 561236|B.1.1.293|Gambia|2020-08-04	Africa|hCoV-19/Uganda/UG005/2020|EPI ISL 451187|B.1.5|Uganda|2020-03-27	0.0003468889	Africa
Africa|hCoV-19/Gambia/NPHL-1711/2020|EPI ISL 561237|B.1.1.293|Gambia|2020-08-04	Africa|hCoV-19/Uganda/UG005/2020|EPI ISL 451187|B.1.5|Uganda|2020-03-27	0.0003466846	Africa
Africa|hCoV-19/Gambia/NPHL-1746/2020|EPI ISL 561238|B.1.1|Gambia|2020-07-20	Africa|hCoV-19/Uganda/UG005/2020|EPI ISL 451187|B.1.5|Uganda|2020-03-27	0.0002773746	Africa
Africa|hCoV-19/Gambia/NPHL-1921/2020|EPI ISL 561239|B.1.1|Gambia|2020	Africa|hCoV-19/Uganda/UG005/2020|EPI ISL 451187|B.1.5|Uganda|2020-03-27	0.0004507494	Africa
Africa|hCoV-19/Gambia/NPHL-1968/2020|EPI ISL 561240|B.1.1|Gambia|2020-07-16	Africa|hCoV-19/Uganda/UG005/2020|EPI ISL 451187|B.1.5|Uganda|2020-03-27	0.0004507494	Africa
Africa|hCoV-19/Gambia/NPHL-2037/2020|EPI ISL 561241|B.1.1|Gambia|2020-07-15	Africa|hCoV-19/Uganda/UG005/2020|EPI ISL 451187|B.1.5|Uganda|2020-03-27	0.0004160821	Africa
Africa|hCoV-19/Gambia/NPHL-2268/2020|EPI ISL 561242|B.1.1|Gambia|2020	Africa|hCoV-19/Uganda/UG005/2020|EPI ISL 451187|B.1.5|Uganda|2020-03-27	0.0002427878	Africa
Africa|hCoV-19/Gambia/NPHL-2344/2020|EPI ISL 561243|B.1.292|Gambia|2020	Africa|hCoV-19/Uganda/UG005/2020|EPI ISL 451187|B.1.5|Uganda|2020-03-27	0.0003813689	Africa
Africa|hCoV-19/Gambia/NPHL-2374/2020|EPI ISL 561244|B.1.5.12|Gambia|2020	Africa|hCoV-19/Uganda/UG005/2020|EPI ISL 451187|B.1.5|Uganda|2020-03-27	0.0003466654	Africa
Africa|hCoV-19/Gambia/NPHL-242/2020|EPI ISL 561245|B.1.5|Gambia|2020	Africa|hCoV-19/Uganda/UG005/2020|EPI ISL 451187|B.1.5|Uganda|2020-03-27	0.0001733284	Africa
Africa|hCoV-19/Gambia/NPHL-243/2020|EPI ISL 561246|B.1.5|Gambia|2020	Africa|hCoV-19/Uganda/UG005/2020|EPI ISL 451187|B.1.5|Uganda|2020-03-27	0.0002450678	Africa
Africa|hCoV-19/Gambia/NPHL-244/2020|EPI ISL 561247|B.1.1.293|Gambia|2020	Africa|hCoV-19/Uganda/UG005/2020|EPI ISL 451187|B.1.5|Uganda|2020-03-27	0.0003847983	Africa
Africa|hCoV-19/Gambia/NPHL-2443/2020|EPI ISL 561248|B.1.5.12|Gambia|2020	Africa|hCoV-19/Uganda/UG005/2020|EPI ISL 451187|B.1.5|Uganda|2020-03-27	0.0003466534	Africa
Africa|hCoV-19/Gambia/NPHL-2444/2020|EPI ISL 561249|B.1.292|Gambia|2020-07-21	Africa|hCoV-19/Uganda/UG005/2020|EPI ISL 451187|B.1.5|Uganda|2020-03-27	0.0003466605	Africa
Africa|hCoV-19/Gambia/NPHL-2446/2020|EPI ISL 561250|B.1.1|Gambia|2020	Africa|hCoV-19/Uganda/UG005/2020|EPI ISL 451187|B.1.5|Uganda|2020-03-27	0.0004594457	Africa
Africa|hCoV-19/Gambia/NPHL-245/2020|EPI ISL 561251|B.1.1|Gambia|2020	Africa|hCoV-19/Uganda/UG005/2020|EPI ISL 451187|B.1.5|Uganda|2020-03-27	0.0002776440	Africa
Africa|hCoV-19/Gambia/NPHL-2457/2020|EPI ISL 561252|B.1.1|Gambia|2020-07-21	Africa|hCoV-19/Uganda/UG005/2020|EPI ISL 451187|B.1.5|Uganda|2020-03-27	0.0004594295	Africa
Africa|hCoV-19/Gambia/NPHL-2458/2020|EPI ISL 561253|B.1.292|Gambia|2020-07-21	Africa|hCoV-19/Uganda/UG005/2020|EPI ISL 451187|B.1.5|Uganda|2020-03-27	0.0003534597	Africa
Africa|hCoV-19/Gambia/NPHL-2463/2020|EPI ISL 561254|B.1.1|Gambia|2020	Africa|hCoV-19/Uganda/UG005/2020|EPI ISL 451187|B.1.5|Uganda|2020-03-27	0.0004641693	Africa
Africa|hCoV-19/Gambia/NPHL-2465/2020|EPI ISL 561255|B.1.1|Gambia|2020-07-21	Africa|hCoV-19/Uganda/UG005/2020|EPI ISL 451187|B.1.5|Uganda|2020-03-27	0.0004594619	Africa
Africa|hCoV-19/Gambia/NPHL-2469/2020|EPI ISL 561256|B.1.5.12|Gambia|2020-07-21	Africa|hCoV-19/Uganda/UG005/2020|EPI ISL 451187|B.1.5|Uganda|2020-03-27	0.0004240753	Africa
Africa|hCoV-19/Gambia/NPHL-247/2020|EPI ISL 561257|B.1.1.293|Gambia|2020	Africa|hCoV-19/Uganda/UG005/2020|EPI ISL 451187|B.1.5|Uganda|2020-03-27	0.0003813835	Africa
Africa|hCoV-19/Gambia/NPHL-2470/2020|EPI ISL 561258|B.1.1|Gambia|2020-07-21	Africa|hCoV-19/Uganda/UG005/2020|EPI ISL 451187|B.1.5|Uganda|2020-03-27	0.0004594457	Africa
Africa|hCoV-19/Gambia/NPHL-2472/2020|EPI ISL 561259|B.1.5.12|Gambia|2020-07-21	Africa|hCoV-19/Uganda/UG005/2020|EPI ISL 451187|B.1.5|Uganda|2020-03-27	0.0002119956	Africa
Africa|hCoV-19/Gambia/NPHL-2473/2020|EPI ISL 561260|B.1.5.12|Gambia|2020-07-21	Africa|hCoV-19/Uganda/UG005/2020|EPI ISL 451187|B.1.5|Uganda|2020-03-27	0.0004854493	Africa
Africa|hCoV-19/Gambia/NPHL-2478/2020|EPI ISL 561261|B.1.5.12|Gambia|2020-07-21	Africa|hCoV-19/Uganda/UG005/2020|EPI ISL 451187|B.1.5|Uganda|2020-03-27	0.0003213216	Africa
Africa|hCoV-19/Gambia/NPHL-2497/2020|EPI ISL 561262|B.1.1.242|Gambia|2020-07-21	Africa|hCoV-19/Uganda/UG005/2020|EPI ISL 451187|B.1.5|Uganda|2020-03-27	0.0004284412	Africa
Africa|hCoV-19/Gambia/NPHL-2504/2020|EPI ISL 561264|B.1.5.12|Gambia|2020-07-23	Africa|hCoV-19/Uganda/UG005/2020|EPI ISL 451187|B.1.5|Uganda|2020-03-27	0.0004907593	Africa
Africa|hCoV-19/Gambia/NPHL-2514/2020|EPI ISL 561265|B.1.5.12|Gambia|2020-07-21	Africa|hCoV-19/Uganda/UG005/2020|EPI ISL 451187|B.1.5|Uganda|2020-03-27	0.0004240797	Africa
Africa|hCoV-19/Gambia/NPHL-2521/2020|EPI ISL 561266|B.1.5.12|Gambia|2020-07-23	Africa|hCoV-19/Uganda/UG005/2020|EPI ISL 451187|B.1.5|Uganda|2020-03-27	0.0004240618	Africa
Africa|hCoV-19/Gambia/NPHL-2522/2020|EPI ISL 561267|B.1.1.293|Gambia|2020-07-22	Africa|hCoV-19/Uganda/UG005/2020|EPI ISL 451187|B.1.5|Uganda|2020-03-27	0.0003887316	Africa
Africa|hCoV-19/Gambia/NPHL-2524/2020|EPI ISL 561268|B.1.1|Gambia|2020-07-24	Africa|hCoV-19/Uganda/UG005/2020|EPI ISL 451187|B.1.5|Uganda|2020-03-27	0.0004160822	Africa
Africa|hCoV-19/Gambia/NPHL-2529/2020|EPI ISL 561269|B.1.1.293|Gambia|2020-07-21	Africa|hCoV-19/Uganda/UG005/2020|EPI ISL 451187|B.1.5|Uganda|2020-03-27	0.0003887136	Africa
Africa|hCoV-19/Gambia/NPHL-253/2020|EPI ISL 561270|B.1.1.293|Gambia|2020	Africa|hCoV-19/Uganda/UG005/2020|EPI ISL 451187|B.1.5|Uganda|2020-03-27	0.0004160489	Africa
Africa|hCoV-19/Gambia/NPHL-2537/2020|EPI ISL 561271|B.1.1|Gambia|2020	Africa|hCoV-19/Uganda/UG005/2020|EPI ISL 451187|B.1.5|Uganda|2020-03-27	0.0004899112	Africa
Africa|hCoV-19/Gambia/NPHL-2538/2020|EPI ISL 561272|B.1.5.12|Gambia|2020-07-21	Africa|hCoV-19/Uganda/UG005/2020|EPI ISL 451187|B.1.5|Uganda|2020-03-27	0.0003887055	Africa
Africa|hCoV-19/Gambia/NPHL-2550/2020|EPI ISL 561274|B.1.292|Gambia|2020-07-21	Africa|hCoV-19/Uganda/UG005/2020|EPI ISL 451187|B.1.5|Uganda|2020-03-27	0.0003180170	Africa
Africa|hCoV-19/Gambia/NPHL-2554/2020|EPI ISL 561275|B.1.5.12|Gambia|2020	Africa|hCoV-19/Uganda/UG005/2020|EPI ISL 451187|B.1.5|Uganda|2020-03-27	0.0003180328	Africa
Africa|hCoV-19/Gambia/NPHL-2555/2020|EPI ISL 561276|B.1.1|Gambia|2020-07-21	Africa|hCoV-19/Uganda/UG005/2020|EPI ISL 451187|B.1.5|Uganda|2020-03-27	0.0004285817	Africa
Africa|hCoV-19/Gambia/NPHL-256/2020|EPI ISL 561277|B.1.1.293|Gambia|2020	Africa|hCoV-19/Uganda/UG005/2020|EPI ISL 451187|B.1.5|Uganda|2020-03-27	0.0003120311	Africa
Africa|hCoV-19/Gambia/NPHL-2560/2020|EPI ISL 561278|B.1.1|Gambia|2020	Africa|hCoV-19/Uganda/UG005/2020|EPI ISL 451187|B.1.5|Uganda|2020-03-27	0.0004594295	Africa
Africa|hCoV-19/Gambia/NPHL-2567/2020|EPI ISL 561279|B.1|Gambia|2020	Africa|hCoV-19/Uganda/UG005/2020|EPI ISL 451187|B.1.5|Uganda|2020-03-27	0.0005548644	Africa
Africa|hCoV-19/Gambia/NPHL-2573/2020|EPI ISL 561280|B.1.1.293|Gambia|2020	Africa|hCoV-19/Uganda/UG005/2020|EPI ISL 451187|B.1.5|Uganda|2020-03-27	0.0003180362	Africa
Africa|hCoV-19/Gambia/NPHL-2586/2020|EPI ISL 561281|B.1.5.12|Gambia|2020-07-23	Africa|hCoV-19/Uganda/UG005/2020|EPI ISL 451187|B.1.5|Uganda|2020-03-27	0.0003212676	Africa
Africa|hCoV-19/Gambia/NPHL-2588/2020|EPI ISL 561282|B.1.1|Gambia|2020	Africa|hCoV-19/Uganda/UG005/2020|EPI ISL 451187|B.1.5|Uganda|2020-03-27	0.0004854324	Africa
Africa|hCoV-19/Gambia/NPHL-2615/2020|EPI ISL 561283|B.1.1.293|Gambia|2020-08-18	Africa|hCoV-19/Uganda/UG005/2020|EPI ISL 451187|B.1.5|Uganda|2020-03-27	0.0004160490	Africa
Africa|hCoV-19/Gambia/NPHL-2626/2020|EPI ISL 561284|B.1.1.293|Gambia|2020	Africa|hCoV-19/Uganda/UG005/2020|EPI ISL 451187|B.1.5|Uganda|2020-03-27	0.0003467086	Africa
Africa|hCoV-19/Gambia/NPHL-2640/2020|EPI ISL 561285|B.1.5.12|Gambia|2020-06-17	Africa|hCoV-19/Uganda/UG005/2020|EPI ISL 451187|B.1.5|Uganda|2020-03-27	0.0003119956	Africa
Africa|hCoV-19/Gambia/NPHL-266/2020|EPI ISL 561286|B.1.5.12|Gambia|2020	Africa|hCoV-19/Uganda/UG005/2020|EPI ISL 451187|B.1.5|Uganda|2020-03-27	0.0003887274	Africa
Africa|hCoV-19/Gambia/NPHL-2706/2020|EPI ISL 561287|B.1.292|Gambia|2020	Africa|hCoV-19/Uganda/UG005/2020|EPI ISL 451187|B.1.5|Uganda|2020-03-27	0.0003813346	Africa
Africa|hCoV-19/Gambia/NPHL-2712/2020|EPI ISL 561288|B.1.5.12|Gambia|2020-08-03	Africa|hCoV-19/Uganda/UG005/2020|EPI ISL 451187|B.1.5|Uganda|2020-03-27	0.0004160591	Africa
Africa|hCoV-19/Gambia/NPHL-2727/2020|EPI ISL 561289|B.1.5.12|Gambia|2020-08-04	Africa|hCoV-19/Uganda/UG005/2020|EPI ISL 451187|B.1.5|Uganda|2020-03-27	0.0004160404	Africa
Africa|hCoV-19/Gambia/NPHL-2729/2020|EPI ISL 561290|B.1.1|Gambia|2020-07-23	Africa|hCoV-19/Uganda/UG005/2020|EPI ISL 451187|B.1.5|Uganda|2020-03-27	0.0004507494	Africa
Africa|hCoV-19/Gambia/NPHL-2736/2020|EPI ISL 561291|B.1.1.242|Gambia|2020-07-25	Africa|hCoV-19/Uganda/UG005/2020|EPI ISL 451187|B.1.5|Uganda|2020-03-27	0.0004854226	Africa
Africa|hCoV-19/Gambia/NPHL-2759/2020|EPI ISL 561292|B.1.5.12|Gambia|2020-08-07	Africa|hCoV-19/Uganda/UG005/2020|EPI ISL 451187|B.1.5|Uganda|2020-03-27	0.0003813967	Africa
Africa|hCoV-19/Gambia/NPHL-2762/2020|EPI ISL 561293|B.1.5.12|Gambia|2020-07-25	Africa|hCoV-19/Uganda/UG005/2020|EPI ISL 451187|B.1.5|Uganda|2020-03-27	0.0004507291	Africa
Africa|hCoV-19/Gambia/NPHL-2767/2020|EPI ISL 561294|B.1.1.293|Gambia|2020-07-25	Africa|hCoV-19/Uganda/UG005/2020|EPI ISL 451187|B.1.5|Uganda|2020-03-27	0.0004507401	Africa
Africa|hCoV-19/Gambia/NPHL-2768/2020|EPI ISL 561295|B.1.1.293|Gambia|2020-07-27	Africa|hCoV-19/Uganda/UG005/2020|EPI ISL 451187|B.1.5|Uganda|2020-03-27	0.0003813703	Africa
Africa|hCoV-19/Gambia/NPHL-277/2020|EPI ISL 561296|B.1.5.12|Gambia|2020	Africa|hCoV-19/Uganda/UG005/2020|EPI ISL 451187|B.1.5|Uganda|2020-03-27	0.0004160505	Africa
Africa|hCoV-19/Gambia/NPHL-2785/2020|EPI ISL 561297|B.1.1.242|Gambia|2020-07-27	Africa|hCoV-19/Uganda/UG005/2020|EPI ISL 451187|B.1.5|Uganda|2020-03-27	0.0004160549	Africa
Africa|hCoV-19/Gambia/NPHL-2790/2020|EPI ISL 561298|B.1.1.293|Gambia|2020	Africa|hCoV-19/Uganda/UG005/2020|EPI ISL 451187|B.1.5|Uganda|2020-03-27	0.0004507494	Africa
Africa|hCoV-19/Gambia/NPHL-2825/2020|EPI ISL 561299|B.1.5.12|Gambia|2020	Africa|hCoV-19/Uganda/UG005/2020|EPI ISL 451187|B.1.5|Uganda|2020-03-27	0.0004160014	Africa
Africa|hCoV-19/Gambia/NPHL-287/2020|EPI ISL 561300|B.1.1.293|Gambia|2020	Africa|hCoV-19/Uganda/UG005/2020|EPI ISL 451187|B.1.5|Uganda|2020-03-27	0.0004160720	Africa
Africa|hCoV-19/Gambia/NPHL-2889/2020|EPI ISL 561301|B.1.5.12|Gambia|2020	Africa|hCoV-19/Uganda/UG005/2020|EPI ISL 451187|B.1.5|Uganda|2020-03-27	0.0004589546	Africa
Africa|hCoV-19/Gambia/NPHL-2892/2020|EPI ISL 561302|B.1.5.12|Gambia|2020-09-07	Africa|hCoV-19/Uganda/UG005/2020|EPI ISL 451187|B.1.5|Uganda|2020-03-27	0.0004589546	Africa
Africa|hCoV-19/Gambia/NPHL-290/2020|EPI ISL 561303|B.1.1.293|Gambia|2020	Africa|hCoV-19/Uganda/UG005/2020|EPI ISL 451187|B.1.5|Uganda|2020-03-27	0.0003813704	Africa
Africa|hCoV-19/Gambia/NPHL-2909/2020|EPI ISL 561304|B.1.1.293|Gambia|2020-07-26	Africa|hCoV-19/Uganda/UG005/2020|EPI ISL 451187|B.1.5|Uganda|2020-03-27	0.0004160677	Africa
Africa|hCoV-19/Gambia/NPHL-2984/2020|EPI ISL 561307|B.1.1.293|Gambia|2020	Africa|hCoV-19/Uganda/UG005/2020|EPI ISL 451187|B.1.5|Uganda|2020-03-27	0.0004507697	Africa
Africa|hCoV-19/Gambia/NPHL-299/2020|EPI ISL 561308|B.1.1.293|Gambia|2020	Africa|hCoV-19/Uganda/UG005/2020|EPI ISL 451187|B.1.5|Uganda|2020-03-27	0.0004160576	Africa
Africa|hCoV-19/Gambia/NPHL-3047/2020|EPI ISL 561309|B.1.5.12|Gambia|2020-07-28	Africa|hCoV-19/Uganda/UG005/2020|EPI ISL 451187|B.1.5|Uganda|2020-03-27	0.0004551948	Africa
Africa|hCoV-19/Gambia/NPHL-3055/2020|EPI ISL 561310|B.1.5.12|Gambia|2020-07-17	Africa|hCoV-19/Uganda/UG005/2020|EPI ISL 451187|B.1.5|Uganda|2020-03-27	0.0004507293	Africa
Africa|hCoV-19/Gambia/NPHL-3062/2020|EPI ISL 561311|B.1.5.12|Gambia|2020	Africa|hCoV-19/Uganda/UG005/2020|EPI ISL 451187|B.1.5|Uganda|2020-03-27	0.0004551948	Africa
Africa|hCoV-19/Gambia/NPHL-3079/2020|EPI ISL 561312|B.1.5.12|Gambia|2020-07-27	Africa|hCoV-19/Uganda/UG005/2020|EPI ISL 451187|B.1.5|Uganda|2020-03-27	0.0004589546	Africa
Africa|hCoV-19/Gambia/NPHL-3206/2020|EPI ISL 561313|B.1.1.293|Gambia|2020	Africa|hCoV-19/Uganda/UG005/2020|EPI ISL 451187|B.1.5|Uganda|2020-03-27	0.0004854446	Africa
Africa|hCoV-19/Gambia/NPHL-3254/2020|EPI ISL 561315|B.1.5.12|Gambia|2020-07-28	Africa|hCoV-19/Uganda/UG005/2020|EPI ISL 451187|B.1.5|Uganda|2020-03-27	0.0004544152	Africa
Africa|hCoV-19/Gambia/NPHL-3281/2020|EPI ISL 561316|B.1.1|Gambia|2020-07-28	Africa|hCoV-19/Uganda/UG005/2020|EPI ISL 451187|B.1.5|Uganda|2020-03-27	0.0005393050	Africa
Africa|hCoV-19/Gambia/NPHL-483B/2020|EPI ISL 561318|B.1.1|Gambia|2020	Africa|hCoV-19/Uganda/UG005/2020|EPI ISL 451187|B.1.5|Uganda|2020-03-27	0.0005393013	Africa
Africa|hCoV-19/Gambia/NPHL-704/2020|EPI ISL 561320|B.1.1.293|Gambia|2020	Africa|hCoV-19/Uganda/UG005/2020|EPI ISL 451187|B.1.5|Uganda|2020-03-27	0.0006363703	Africa
Africa|hCoV-19/Gambia/NPHL-737/2020|EPI ISL 561323|B.1.1.293|Gambia|2020	Africa|hCoV-19/Uganda/UG005/2020|EPI ISL 451187|B.1.5|Uganda|2020-03-27	0.0003533598	Africa
Africa|hCoV-19/Gambia/NPHL-748/2020|EPI ISL 561324|B.1.1|Gambia|2020	Africa|hCoV-19/Uganda/UG005/2020|EPI ISL 451187|B.1.5|Uganda|2020-03-27	0.0004160821	Africa
Africa|hCoV-19/Gambia/NPHL-758/2020|EPI ISL 561326|B.1.1.293|Gambia|2020	Africa|hCoV-19/Uganda/UG005/2020|EPI ISL 451187|B.1.5|Uganda|2020-03-27	0.0002824264	Africa
Africa|hCoV-19/Gambia/NPHL-760/2020|EPI ISL 561327|B.1.5|Gambia|2020	Africa|hCoV-19/Uganda/UG005/2020|EPI ISL 451187|B.1.5|Uganda|2020-03-27	0.0002082171	Africa
Africa|hCoV-19/Gambia/NPHL-790/2020|EPI ISL 561329|B.1.5|Gambia|2020	Africa|hCoV-19/Uganda/UG005/2020|EPI ISL 451187|B.1.5|Uganda|2020-03-27	0.0001749290	Africa
Africa|hCoV-19/Gambia/NPHL-923/2020|EPI ISL 561330|B.1.5.12|Gambia|2020	Africa|hCoV-19/Uganda/UG005/2020|EPI ISL 451187|B.1.5|Uganda|2020-03-27	0.0003466774	Africa
Africa|hCoV-19/Gambia/NPHL-930/2020|EPI ISL 561331|B.1.5|Gambia|2020	Africa|hCoV-19/Uganda/UG005/2020|EPI ISL 451187|B.1.5|Uganda|2020-03-27	0.0002099214	Africa
Africa|hCoV-19/Gambia/NPHL-941/2020|EPI ISL 561332|B.1.5.12|Gambia|2020	Africa|hCoV-19/Uganda/UG005/2020|EPI ISL 451187|B.1.5|Uganda|2020-03-27	0.0003813438	Africa
Africa|hCoV-19/Gambia/NPHL-956/2020|EPI ISL 561334|B.1.5.12|Gambia|2020	Africa|hCoV-19/Uganda/UG005/2020|EPI ISL 451187|B.1.5|Uganda|2020-03-27	0.0003848709	Africa
Africa|hCoV-19/Ghana/1651 S3/2020|EPI ISL 422387|A.11|Ghana|2020-03-25	Africa|hCoV-19/Uganda/UG005/2020|EPI ISL 451187|B.1.5|Uganda|2020-03-27	0.0003970087	Africa
Africa|hCoV-19/Ghana/1659 S14/2020|EPI ISL 422405|B.1.220|Ghana|2020-03-25	Africa|hCoV-19/Uganda/UG005/2020|EPI ISL 451187|B.1.5|Uganda|2020-03-27	0.0002528351	Africa
Africa|hCoV-19/Ghana/2230 S4/2020|EPI ISL 422390|B.40|Ghana|2020-03-25	Africa|hCoV-19/Uganda/UG005/2020|EPI ISL 451187|B.1.5|Uganda|2020-03-27	0.0003508975	Africa
Africa|hCoV-19/Ghana/2333 S5/2020|EPI ISL 422394|B.1.3|Ghana|2020-03-27	Africa|hCoV-19/Uganda/UG005/2020|EPI ISL 451187|B.1.5|Uganda|2020-03-27	0.0003536310	Africa
Africa|hCoV-19/Ghana/2573 S27/2020|EPI ISL 515082|A|Ghana|2020-03-29	Africa|hCoV-19/Uganda/UG005/2020|EPI ISL 451187|B.1.5|Uganda|2020-03-27	0.0005202453	Africa
Africa|hCoV-19/Ghana/2666 S32/2020|EPI ISL 515083|A|Ghana|2020-03-27	Africa|hCoV-19/Uganda/UG005/2020|EPI ISL 451187|B.1.5|Uganda|2020-03-27	0.0001406043	Africa
Africa|hCoV-19/Ghana/2709 S25/2020|EPI ISL 515084|B.1|Ghana|2020-03-28	Africa|hCoV-19/Uganda/UG005/2020|EPI ISL 451187|B.1.5|Uganda|2020-03-27	0.0003469131	Africa
Africa|hCoV-19/Ghana/2828 S6/2020|EPI ISL 422397|A.11|Ghana|2020-03-29	Africa|hCoV-19/Uganda/UG005/2020|EPI ISL 451187|B.1.5|Uganda|2020-03-27	0.0005273645	Africa
Africa|hCoV-19/Ghana/2852 S30/2020|EPI ISL 515085|B.6|Ghana|2020-03-28	Africa|hCoV-19/Uganda/UG005/2020|EPI ISL 451187|B.1.5|Uganda|2020-03-27	0.0002111601	Africa
Africa|hCoV-19/Ghana/2914 S8/2020|EPI ISL 422399|B.1.1|Ghana|2020-03-30	Africa|hCoV-19/Uganda/UG005/2020|EPI ISL 451187|B.1.5|Uganda|2020-03-27	0.0002862599	Africa
Africa|hCoV-19/Ghana/34927 S20/2020|EPI ISL 515086|A.11|Ghana|2020-05-23	Africa|hCoV-19/Uganda/UG005/2020|EPI ISL 451187|B.1.5|Uganda|2020-03-27	0.0004176078	Africa
Africa|hCoV-19/Ghana/34928 S21/2020|EPI ISL 515087|A.11|Ghana|2020-05-23	Africa|hCoV-19/Uganda/UG005/2020|EPI ISL 451187|B.1.5|Uganda|2020-03-27	0.0005237269	Africa
Africa|hCoV-19/Ghana/34980 S22/2020|EPI ISL 515088|B.1.1|Ghana|2020-05-23	Africa|hCoV-19/Uganda/UG005/2020|EPI ISL 451187|B.1.5|Uganda|2020-03-27	0.0002842492	Africa
Africa|hCoV-19/Ghana/34983 S40/2020|EPI ISL 515089|B.1.1|Ghana|2020-05-23	Africa|hCoV-19/Uganda/UG005/2020|EPI ISL 451187|B.1.5|Uganda|2020-03-27	0.0003500048	Africa
Africa|hCoV-19/Ghana/35012 S17/2020|EPI ISL 515090|B.1.1|Ghana|2020-05-23	Africa|hCoV-19/Uganda/UG005/2020|EPI ISL 451187|B.1.5|Uganda|2020-03-27	0.0003467049	Africa
Africa|hCoV-19/Ghana/35019 S18/2020|EPI ISL 515091|B.1.1|Ghana|2020-05-23	Africa|hCoV-19/Uganda/UG005/2020|EPI ISL 451187|B.1.5|Uganda|2020-03-27	0.0002467580	Africa
Africa|hCoV-19/Ghana/35183 S24/2020|EPI ISL 515092|A|Ghana|2020-05-24	Africa|hCoV-19/Uganda/UG005/2020|EPI ISL 451187|B.1.5|Uganda|2020-03-27	0.0001425939	Africa
Africa|hCoV-19/Ghana/35280 S41/2020|EPI ISL 515093|A|Ghana|2020-05-24	Africa|hCoV-19/Uganda/UG005/2020|EPI ISL 451187|B.1.5|Uganda|2020-03-27	0.0003885371	Africa
Africa|hCoV-19/Ghana/35394 S49/2020|EPI ISL 515094|B.1.1.307|Ghana|2020-05-24	Africa|hCoV-19/Uganda/UG005/2020|EPI ISL 451187|B.1.5|Uganda|2020-03-27	0.0002826158	Africa
Africa|hCoV-19/Ghana/35466 S19/2020|EPI ISL 515095|B.1.1|Ghana|2020-05-24	Africa|hCoV-19/Uganda/UG005/2020|EPI ISL 451187|B.1.5|Uganda|2020-03-27	0.0003148953	Africa
Africa|hCoV-19/Ghana/35563 S37/2020|EPI ISL 515096|A.11|Ghana|2020-05-24	Africa|hCoV-19/Uganda/UG005/2020|EPI ISL 451187|B.1.5|Uganda|2020-03-27	0.0005547532	Africa
Africa|hCoV-19/Ghana/36523 S23/2020|EPI ISL 515097|A|Ghana|2020-05-27	Africa|hCoV-19/Uganda/UG005/2020|EPI ISL 451187|B.1.5|Uganda|2020-03-27	0.0001754489	Africa
Africa|hCoV-19/Ghana/81216 S36/2020|EPI ISL 515098|A|Ghana|2020-05-20	Africa|hCoV-19/Uganda/UG005/2020|EPI ISL 451187|B.1.5|Uganda|2020-03-27	0.0005208831	Africa
Africa|hCoV-19/Ghana/81219 S34/2020|EPI ISL 515099|B.1.1|Ghana|2020-05-20	Africa|hCoV-19/Uganda/UG005/2020|EPI ISL 451187|B.1.5|Uganda|2020-03-27	0.0002450137	Africa
Africa|hCoV-19/Ghana/82879 S48/2020|EPI ISL 515100|B.1|Ghana|2020-05-20	Africa|hCoV-19/Uganda/UG005/2020|EPI ISL 451187|B.1.5|Uganda|2020-03-27	0.0003814759	Africa
Africa|hCoV-19/Ghana/83637 S29/2020|EPI ISL 515101|B.1.1|Ghana|2020-05-22	Africa|hCoV-19/Uganda/UG005/2020|EPI ISL 451187|B.1.5|Uganda|2020-03-27	0.0002775998	Africa
Africa|hCoV-19/Ghana/84049 S31/2020|EPI ISL 515102|B.1|Ghana|2020-05-25	Africa|hCoV-19/Uganda/UG005/2020|EPI ISL 451187|B.1.5|Uganda|2020-03-27	0.0004161441	Africa
Africa|hCoV-19/Ghana/84162 S45/2020|EPI ISL 515103|A|Ghana|2020-04-25	Africa|hCoV-19/Uganda/UG005/2020|EPI ISL 451187|B.1.5|Uganda|2020-03-27	0.0003533286	Africa
Africa|hCoV-19/Ghana/84182 S43/2020|EPI ISL 515104|B.1.1|Ghana|2020-05-25	Africa|hCoV-19/Uganda/UG005/2020|EPI ISL 451187|B.1.5|Uganda|2020-03-27	0.0004199336	Africa
Africa|hCoV-19/Ghana/84210 S44/2020|EPI ISL 515105|A|Ghana|2020-05-24	Africa|hCoV-19/Uganda/UG005/2020|EPI ISL 451187|B.1.5|Uganda|2020-03-27	0.0004526069	Africa
Africa|hCoV-19/Ghana/84218 S47/2020|EPI ISL 515106|A|Ghana|2020-05-25	Africa|hCoV-19/Uganda/UG005/2020|EPI ISL 451187|B.1.5|Uganda|2020-03-27	0.0004950292	Africa
Africa|hCoV-19/Ghana/84260 S28/2020|EPI ISL 515107|A|Ghana|2020-05-25	Africa|hCoV-19/Uganda/UG005/2020|EPI ISL 451187|B.1.5|Uganda|2020-03-27	0.0003491838	Africa
Africa|hCoV-19/Ghana/84279 S42/2020|EPI ISL 515108|B.1|Ghana|2020-05-25	Africa|hCoV-19/Uganda/UG005/2020|EPI ISL 451187|B.1.5|Uganda|2020-03-27	0.0004175774	Africa
Africa|hCoV-19/Ghana/84301 S35/2020|EPI ISL 515109|A.11|Ghana|2020-05-24	Africa|hCoV-19/Uganda/UG005/2020|EPI ISL 451187|B.1.5|Uganda|2020-03-27	0.0003599356	Africa
Africa|hCoV-19/Ghana/84430 S51/2020|EPI ISL 515110|B.1.1.307|Ghana|2020-05-25	Africa|hCoV-19/Uganda/UG005/2020|EPI ISL 451187|B.1.5|Uganda|2020-03-27	0.0002775382	Africa
Africa|hCoV-19/Ghana/84438 S50/2020|EPI ISL 515111|A|Ghana|2020-05-24	Africa|hCoV-19/Uganda/UG005/2020|EPI ISL 451187|B.1.5|Uganda|2020-03-27	0.0003830181	Africa
Africa|hCoV-19/Ghana/84484 S16/2020|EPI ISL 515112|B.1.1|Ghana|2020-05-25	Africa|hCoV-19/Uganda/UG005/2020|EPI ISL 451187|B.1.5|Uganda|2020-03-27	0.0003182271	Africa
Africa|hCoV-19/Ghana/KATH23/2020|EPI ISL 515181|A.11|Ghana|2020-03-22	Africa|hCoV-19/Uganda/UG005/2020|EPI ISL 451187|B.1.5|Uganda|2020-03-27	0.0003813926	Africa
Africa|hCoV-19/Ghana/TTH10/2020|EPI ISL 515182|A|Ghana|2020-03-27	Africa|hCoV-19/Uganda/UG005/2020|EPI ISL 451187|B.1.5|Uganda|2020-03-27	0.0003466774	Africa
Africa|hCoV-19/Ghana/TTH11/2020|EPI ISL 515183|A|Ghana|2020-03-27	Africa|hCoV-19/Uganda/UG005/2020|EPI ISL 451187|B.1.5|Uganda|2020-03-27	0.0003478590	Africa
Africa|hCoV-19/Ghana/TTH6/2020|EPI ISL 515248|A|Ghana|2020-03-27	Africa|hCoV-19/Uganda/UG005/2020|EPI ISL 451187|B.1.5|Uganda|2020-03-27	0.0004352504	Africa
Africa|hCoV-19/Kenya/C1092/2020|EPI ISL 457849|B.1.5|Kenya|2020-04-18	Africa|hCoV-19/Uganda/UG005/2020|EPI ISL 451187|B.1.5|Uganda|2020-03-27	0.0002167444	Africa
Africa|hCoV-19/Kenya/C1102/2020|EPI ISL 568708|B.1.5|Kenya|2020-04-19	Africa|hCoV-19/Uganda/UG005/2020|EPI ISL 451187|B.1.5|Uganda|2020-03-27	0.0002475316	Africa
Africa|hCoV-19/Kenya/C1162/2020|EPI ISL 457850|B.1.5|Kenya|2020-04-19	Africa|hCoV-19/Uganda/UG005/2020|EPI ISL 451187|B.1.5|Uganda|2020-03-27	0.0001786729	Africa
Africa|hCoV-19/Kenya/C1216/2020|EPI ISL 457854|B.1.5|Kenya|2020-04-19	Africa|hCoV-19/Uganda/UG005/2020|EPI ISL 451187|B.1.5|Uganda|2020-03-27	0.0002079844	Africa
Africa|hCoV-19/Kenya/C1292/2020|EPI ISL 457856|B|Kenya|2020-04-20	Africa|hCoV-19/Uganda/UG005/2020|EPI ISL 451187|B.1.5|Uganda|2020-03-27	0.0002122454	Africa
Africa|hCoV-19/Kenya/C1357/2020|EPI ISL 457858|B.1.5|Kenya|2020-04-20	Africa|hCoV-19/Uganda/UG005/2020|EPI ISL 451187|B.1.5|Uganda|2020-03-27	0.0001813551	Africa
Africa|hCoV-19/Kenya/C1422/2020|EPI ISL 457861|B.1|Kenya|2020-04-20	Africa|hCoV-19/Uganda/UG005/2020|EPI ISL 451187|B.1.5|Uganda|2020-03-27	0.0002186700	Africa
Africa|hCoV-19/Kenya/C1499/2020|EPI ISL 457863|B.1.5|Kenya|2020-04-20	Africa|hCoV-19/Uganda/UG005/2020|EPI ISL 451187|B.1.5|Uganda|2020-03-27	0.0002122335	Africa
Africa|hCoV-19/Kenya/C1646/2020|EPI ISL 457865|B.1.5|Kenya|2020-04-21	Africa|hCoV-19/Uganda/UG005/2020|EPI ISL 451187|B.1.5|Uganda|2020-03-27	0.0001835451	Africa
Africa|hCoV-19/Kenya/C1739/2020|EPI ISL 457866|B|Kenya|2020-04-22	Africa|hCoV-19/Uganda/UG005/2020|EPI ISL 451187|B.1.5|Uganda|2020-03-27	0.0001816695	Africa
Africa|hCoV-19/Kenya/C1751/2020|EPI ISL 457867|B.1.5|Kenya|2020-04-22	Africa|hCoV-19/Uganda/UG005/2020|EPI ISL 451187|B.1.5|Uganda|2020-03-27	0.0001733045	Africa
Africa|hCoV-19/Kenya/C21582/2020|EPI ISL 568872|B.1|Kenya|2020-06-22	Africa|hCoV-19/Uganda/UG005/2020|EPI ISL 451187|B.1.5|Uganda|2020-03-27	0.0004506979	Africa
Africa|hCoV-19/Kenya/C22/2020|EPI ISL 457845|B.1.5|Kenya|2020-03-17	Africa|hCoV-19/Uganda/UG005/2020|EPI ISL 451187|B.1.5|Uganda|2020-03-27	0.0001815988	Africa
Africa|hCoV-19/Kenya/C2439/2020|EPI ISL 457877|B.1.5|Kenya|2020-04-24	Africa|hCoV-19/Uganda/UG005/2020|EPI ISL 451187|B.1.5|Uganda|2020-03-27	0.0002451828	Africa
Africa|hCoV-19/Kenya/C2449/2020|EPI ISL 457878|B.1.5|Kenya|2020-04-24	Africa|hCoV-19/Uganda/UG005/2020|EPI ISL 451187|B.1.5|Uganda|2020-03-27	0.0002497332	Africa
Africa|hCoV-19/Kenya/C2469/2020|EPI ISL 457879|B.1.5|Kenya|2020-04-24	Africa|hCoV-19/Uganda/UG005/2020|EPI ISL 451187|B.1.5|Uganda|2020-03-27	0.0001759569	Africa
Africa|hCoV-19/Kenya/C253/2020|EPI ISL 457868|B.1|Kenya|2020-04-03	Africa|hCoV-19/Uganda/UG005/2020|EPI ISL 451187|B.1.5|Uganda|2020-03-27	0.0002079791	Africa
Africa|hCoV-19/Kenya/C256/2020|EPI ISL 568697|B.1.5|Kenya|2020-04-04	Africa|hCoV-19/Uganda/UG005/2020|EPI ISL 451187|B.1.5|Uganda|2020-03-27	0.0002523769	Africa
Africa|hCoV-19/Kenya/C2582/2020|EPI ISL 457883|B.1.5|Kenya|2020-04-25	Africa|hCoV-19/Uganda/UG005/2020|EPI ISL 451187|B.1.5|Uganda|2020-03-27	0.0002499832	Africa
Africa|hCoV-19/Kenya/C2685/2020|EPI ISL 457884|B.1.5|Kenya|2020-04-25	Africa|hCoV-19/Uganda/UG005/2020|EPI ISL 451187|B.1.5|Uganda|2020-03-27	0.0002430940	Africa
Africa|hCoV-19/Kenya/C2777/2020|EPI ISL 457887|B.1|Kenya|2020-04-26	Africa|hCoV-19/Uganda/UG005/2020|EPI ISL 451187|B.1.5|Uganda|2020-03-27	0.0001835385	Africa
Africa|hCoV-19/Kenya/C2826/2020|EPI ISL 457891|B.1.5|Kenya|2020-04-27	Africa|hCoV-19/Uganda/UG005/2020|EPI ISL 451187|B.1.5|Uganda|2020-03-27	0.0001751069	Africa
Africa|hCoV-19/Kenya/C2847/2020|EPI ISL 457892|B.1.5|Kenya|2020-04-27	Africa|hCoV-19/Uganda/UG005/2020|EPI ISL 451187|B.1.5|Uganda|2020-03-27	0.0001813882	Africa
Africa|hCoV-19/Kenya/C293/2020|EPI ISL 457871|A|Kenya|2020-04-04	Africa|hCoV-19/Uganda/UG005/2020|EPI ISL 451187|B.1.5|Uganda|2020-03-27	0.0004314910	Africa
Africa|hCoV-19/Kenya/C310/2020|EPI ISL 457874|B.4|Kenya|2020-04-04	Africa|hCoV-19/Uganda/UG005/2020|EPI ISL 451187|B.1.5|Uganda|2020-03-27	0.0004595727	Africa
Africa|hCoV-19/Kenya/C3129/2020|EPI ISL 457897|B.1.5|Kenya|2020-04-28	Africa|hCoV-19/Uganda/UG005/2020|EPI ISL 451187|B.1.5|Uganda|2020-03-27	0.0002091123	Africa
Africa|hCoV-19/Kenya/C314/2020|EPI ISL 457875|A|Kenya|2020-04-04	Africa|hCoV-19/Uganda/UG005/2020|EPI ISL 451187|B.1.5|Uganda|2020-03-27	0.0004160402	Africa
Africa|hCoV-19/Kenya/C316/2020|EPI ISL 457876|B.4|Kenya|2020-04-04	Africa|hCoV-19/Uganda/UG005/2020|EPI ISL 451187|B.1.5|Uganda|2020-03-27	0.0003926230	Africa
Africa|hCoV-19/Kenya/C3194/2020|EPI ISL 457901|B.1.5|Kenya|2020-04-28	Africa|hCoV-19/Uganda/UG005/2020|EPI ISL 451187|B.1.5|Uganda|2020-03-27	0.0002500037	Africa
Africa|hCoV-19/Kenya/C3205/2020|EPI ISL 457902|B.1.5|Kenya|2020-04-28	Africa|hCoV-19/Uganda/UG005/2020|EPI ISL 451187|B.1.5|Uganda|2020-03-27	0.0001770286	Africa
Africa|hCoV-19/Kenya/C3208/2020|EPI ISL 457903|B.1.5|Kenya|2020-04-28	Africa|hCoV-19/Uganda/UG005/2020|EPI ISL 451187|B.1.5|Uganda|2020-03-27	0.0001808963	Africa
Africa|hCoV-19/Kenya/C3381/2020|EPI ISL 568714|B.1.5|Kenya|2020-04-30	Africa|hCoV-19/Uganda/UG005/2020|EPI ISL 451187|B.1.5|Uganda|2020-03-27	0.0002101328	Africa
Africa|hCoV-19/Kenya/C3427/2020|EPI ISL 457906|B.1.5|Kenya|2020-04-29	Africa|hCoV-19/Uganda/UG005/2020|EPI ISL 451187|B.1.5|Uganda|2020-03-27	0.0002448989	Africa
Africa|hCoV-19/Kenya/C3457/2020|EPI ISL 568715|B.1|Kenya|2020-04-30	Africa|hCoV-19/Uganda/UG005/2020|EPI ISL 451187|B.1.5|Uganda|2020-03-27	0.0002859389	Africa
Africa|hCoV-19/Kenya/C3739/2020|EPI ISL 568717|B.1.5|Kenya|2020-05-04	Africa|hCoV-19/Uganda/UG005/2020|EPI ISL 451187|B.1.5|Uganda|2020-03-27	0.0001751070	Africa
Africa|hCoV-19/Kenya/C389/2020|EPI ISL 568698|B.1.5|Kenya|2020-04-07	Africa|hCoV-19/Uganda/UG005/2020|EPI ISL 451187|B.1.5|Uganda|2020-03-27	0.0001766969	Africa
Africa|hCoV-19/Kenya/C3980/2020|EPI ISL 568719|B.1|Kenya|2020-05-05	Africa|hCoV-19/Uganda/UG005/2020|EPI ISL 451187|B.1.5|Uganda|2020-03-27	0.0002116274	Africa
Africa|hCoV-19/Kenya/C4083/2020|EPI ISL 568721|B.1.5|Kenya|2020-05-05	Africa|hCoV-19/Uganda/UG005/2020|EPI ISL 451187|B.1.5|Uganda|2020-03-27	0.0002535991	Africa
Africa|hCoV-19/Kenya/C4195/2020|EPI ISL 568723|B.1.5|Kenya|2020-06-05	Africa|hCoV-19/Uganda/UG005/2020|EPI ISL 451187|B.1.5|Uganda|2020-03-27	0.0001751132	Africa
Africa|hCoV-19/Kenya/C4199/2020|EPI ISL 568724|B.1.5|Kenya|2020-05-06	Africa|hCoV-19/Uganda/UG005/2020|EPI ISL 451187|B.1.5|Uganda|2020-03-27	0.0002476860	Africa
Africa|hCoV-19/Kenya/C4214/2020|EPI ISL 568725|B.1|Kenya|2020-06-05	Africa|hCoV-19/Uganda/UG005/2020|EPI ISL 451187|B.1.5|Uganda|2020-03-27	0.0002079696	Africa
Africa|hCoV-19/Kenya/C4419/2020|EPI ISL 568727|B.1|Kenya|2020-05-07	Africa|hCoV-19/Uganda/UG005/2020|EPI ISL 451187|B.1.5|Uganda|2020-03-27	0.0002775805	Africa
Africa|hCoV-19/Kenya/C4420/2020|EPI ISL 568728|B.1.5|Kenya|2020-05-07	Africa|hCoV-19/Uganda/UG005/2020|EPI ISL 451187|B.1.5|Uganda|2020-03-27	0.0002500389	Africa
Africa|hCoV-19/Kenya/C4585/2020|EPI ISL 568730|B.1.5|Kenya|2020-05-08	Africa|hCoV-19/Uganda/UG005/2020|EPI ISL 451187|B.1.5|Uganda|2020-03-27	0.0002101418	Africa
Africa|hCoV-19/Kenya/C460/2020|EPI ISL 457910|B.1.5|Kenya|2020-04-08	Africa|hCoV-19/Uganda/UG005/2020|EPI ISL 451187|B.1.5|Uganda|2020-03-27	0.0001797129	Africa
Africa|hCoV-19/Kenya/C4691/2020|EPI ISL 568733|B.1.5|Kenya|2020-05-09	Africa|hCoV-19/Uganda/UG005/2020|EPI ISL 451187|B.1.5|Uganda|2020-03-27	0.0001775752	Africa
Africa|hCoV-19/Kenya/C4710/2020|EPI ISL 568735|B.1.5|Kenya|2020-05-08	Africa|hCoV-19/Uganda/UG005/2020|EPI ISL 451187|B.1.5|Uganda|2020-03-27	0.0002773265	Africa
Africa|hCoV-19/Kenya/C4717/2020|EPI ISL 568737|B.1.5|Kenya|2020-05-08	Africa|hCoV-19/Uganda/UG005/2020|EPI ISL 451187|B.1.5|Uganda|2020-03-27	0.0002199280	Africa
Africa|hCoV-19/Kenya/C4872/2020|EPI ISL 568741|B.1.5|Kenya|2020-05-08	Africa|hCoV-19/Uganda/UG005/2020|EPI ISL 451187|B.1.5|Uganda|2020-03-27	0.0002121780	Africa
Africa|hCoV-19/Kenya/C4895/2020|EPI ISL 568742|B.1.5|Kenya|2020-05-08	Africa|hCoV-19/Uganda/UG005/2020|EPI ISL 451187|B.1.5|Uganda|2020-03-27	0.0002831464	Africa
Africa|hCoV-19/Kenya/C5008/2020|EPI ISL 568744|B.1|Kenya|2020-05-08	Africa|hCoV-19/Uganda/UG005/2020|EPI ISL 451187|B.1.5|Uganda|2020-03-27	0.0002166880	Africa
Africa|hCoV-19/Kenya/C5011/2020|EPI ISL 568745|B.1.5|Kenya|2020-05-08	Africa|hCoV-19/Uganda/UG005/2020|EPI ISL 451187|B.1.5|Uganda|2020-03-27	0.0002476686	Africa
Africa|hCoV-19/Kenya/C5119/2020|EPI ISL 568750|B.1|Kenya|2020-05-09	Africa|hCoV-19/Uganda/UG005/2020|EPI ISL 451187|B.1.5|Uganda|2020-03-27	0.0002101421	Africa
Africa|hCoV-19/Kenya/C5177/2020|EPI ISL 568752|B.1.5|Kenya|2020-05-09	Africa|hCoV-19/Uganda/UG005/2020|EPI ISL 451187|B.1.5|Uganda|2020-03-27	0.0002123408	Africa
Africa|hCoV-19/Kenya/C5178/2020|EPI ISL 568753|B.1.5|Kenya|2020-05-09	Africa|hCoV-19/Uganda/UG005/2020|EPI ISL 451187|B.1.5|Uganda|2020-03-27	0.0002187571	Africa
Africa|hCoV-19/Kenya/C5246/2020|EPI ISL 568754|B.1.5|Kenya|2020-05-09	Africa|hCoV-19/Uganda/UG005/2020|EPI ISL 451187|B.1.5|Uganda|2020-03-27	0.0002103803	Africa
Africa|hCoV-19/Kenya/C5288/2020|EPI ISL 568755|B.1.5|Kenya|2020-05-10	Africa|hCoV-19/Uganda/UG005/2020|EPI ISL 451187|B.1.5|Uganda|2020-03-27	0.0002861311	Africa
Africa|hCoV-19/Kenya/C5289/2020|EPI ISL 568756|B.1.5|Kenya|2020-05-10	Africa|hCoV-19/Uganda/UG005/2020|EPI ISL 451187|B.1.5|Uganda|2020-03-27	0.0001822935	Africa
Africa|hCoV-19/Kenya/C5328/2020|EPI ISL 568760|B.1.5|Kenya|2020-05-10	Africa|hCoV-19/Uganda/UG005/2020|EPI ISL 451187|B.1.5|Uganda|2020-03-27	0.0002123651	Africa
Africa|hCoV-19/Kenya/C5335/2020|EPI ISL 568762|B.1.5|Kenya|2020-05-10	Africa|hCoV-19/Uganda/UG005/2020|EPI ISL 451187|B.1.5|Uganda|2020-03-27	0.0002125535	Africa
Africa|hCoV-19/Kenya/C5384/2020|EPI ISL 568764|B.1.5|Kenya|2020-05-10	Africa|hCoV-19/Uganda/UG005/2020|EPI ISL 451187|B.1.5|Uganda|2020-03-27	0.0002773169	Africa
Africa|hCoV-19/Kenya/C54/2020|EPI ISL 457847|B.1|Kenya|2020-03-24	Africa|hCoV-19/Uganda/UG005/2020|EPI ISL 451187|B.1.5|Uganda|2020-03-27	0.0002474121	Africa
Africa|hCoV-19/Kenya/C544/2020|EPI ISL 457911|B.1.5|Kenya|2020-04-10	Africa|hCoV-19/Uganda/UG005/2020|EPI ISL 451187|B.1.5|Uganda|2020-03-27	0.0001797193	Africa
Africa|hCoV-19/Kenya/C5442/2020|EPI ISL 568767|B.1.5|Kenya|2020-05-10	Africa|hCoV-19/Uganda/UG005/2020|EPI ISL 451187|B.1.5|Uganda|2020-03-27	0.0002451658	Africa
Africa|hCoV-19/Kenya/C569/2020|EPI ISL 568700|B.1|Kenya|2020-04-12	Africa|hCoV-19/Uganda/UG005/2020|EPI ISL 451187|B.1.5|Uganda|2020-03-27	0.0002165471	Africa
Africa|hCoV-19/Kenya/C5695/2020|EPI ISL 568770|B.1.5|Kenya|2020-05-11	Africa|hCoV-19/Uganda/UG005/2020|EPI ISL 451187|B.1.5|Uganda|2020-03-27	0.0002802010	Africa
Africa|hCoV-19/Kenya/C5701/2020|EPI ISL 568772|B.1|Kenya|2020-05-11	Africa|hCoV-19/Uganda/UG005/2020|EPI ISL 451187|B.1.5|Uganda|2020-03-27	0.0002101326	Africa
Africa|hCoV-19/Kenya/C571/2020|EPI ISL 568702|A|Kenya|2020-04-12	Africa|hCoV-19/Uganda/UG005/2020|EPI ISL 451187|B.1.5|Uganda|2020-03-27	0.0004160406	Africa
Africa|hCoV-19/Kenya/C5767/2020|EPI ISL 568773|B.1.5|Kenya|2020-05-11	Africa|hCoV-19/Uganda/UG005/2020|EPI ISL 451187|B.1.5|Uganda|2020-03-27	0.0003248418	Africa
Africa|hCoV-19/Kenya/C5811/2020|EPI ISL 568775|B.1.5|Kenya|2020-05-11	Africa|hCoV-19/Uganda/UG005/2020|EPI ISL 451187|B.1.5|Uganda|2020-03-27	0.0002101323	Africa
Africa|hCoV-19/Kenya/C5813/2020|EPI ISL 568776|B.1|Kenya|2020-05-11	Africa|hCoV-19/Uganda/UG005/2020|EPI ISL 451187|B.1.5|Uganda|2020-03-27	0.0002123407	Africa
Africa|hCoV-19/Kenya/C5835/2020|EPI ISL 568777|B.1.5|Kenya|2020-05-12	Africa|hCoV-19/Uganda/UG005/2020|EPI ISL 451187|B.1.5|Uganda|2020-03-27	0.0002475463	Africa
Africa|hCoV-19/Kenya/C587/2020|EPI ISL 457912|B.1.5|Kenya|2020-04-11	Africa|hCoV-19/Uganda/UG005/2020|EPI ISL 451187|B.1.5|Uganda|2020-03-27	0.0002143993	Africa
Africa|hCoV-19/Kenya/C589/2020|EPI ISL 457913|B.1.5|Kenya|2020-04-11	Africa|hCoV-19/Uganda/UG005/2020|EPI ISL 451187|B.1.5|Uganda|2020-03-27	0.0001767219	Africa
Africa|hCoV-19/Kenya/C5902/2020|EPI ISL 568779|B.1.5|Kenya|2020-05-12	Africa|hCoV-19/Uganda/UG005/2020|EPI ISL 451187|B.1.5|Uganda|2020-03-27	0.0002145119	Africa
Africa|hCoV-19/Kenya/C5911/2020|EPI ISL 568780|B.1.5|Kenya|2020-05-12	Africa|hCoV-19/Uganda/UG005/2020|EPI ISL 451187|B.1.5|Uganda|2020-03-27	0.0002144479	Africa
Africa|hCoV-19/Kenya/C5914/2020|EPI ISL 568782|B.1.5|Kenya|2020-05-12	Africa|hCoV-19/Uganda/UG005/2020|EPI ISL 451187|B.1.5|Uganda|2020-03-27	0.0002454064	Africa
Africa|hCoV-19/Kenya/C6186/2020|EPI ISL 568787|B.1.5|Kenya|2020-05-13	Africa|hCoV-19/Uganda/UG005/2020|EPI ISL 451187|B.1.5|Uganda|2020-03-27	0.0002831600	Africa
Africa|hCoV-19/Kenya/C6255/2020|EPI ISL 568790|B.1.1.33|Kenya|2020-05-13	Africa|hCoV-19/Uganda/UG005/2020|EPI ISL 451187|B.1.5|Uganda|2020-03-27	0.0004557627	Africa
Africa|hCoV-19/Kenya/C6298/2020|EPI ISL 568792|B.1|Kenya|2020-05-13	Africa|hCoV-19/Uganda/UG005/2020|EPI ISL 451187|B.1.5|Uganda|2020-03-27	0.0002165212	Africa
Africa|hCoV-19/Kenya/C6369/2020|EPI ISL 568794|B.1|Kenya|2020-05-14	Africa|hCoV-19/Uganda/UG005/2020|EPI ISL 451187|B.1.5|Uganda|2020-03-27	0.0002883048	Africa
Africa|hCoV-19/Kenya/C6380/2020|EPI ISL 568798|B.1.5|Kenya|2020-05-15	Africa|hCoV-19/Uganda/UG005/2020|EPI ISL 451187|B.1.5|Uganda|2020-03-27	0.0001805953	Africa
Africa|hCoV-19/Kenya/C6384/2020|EPI ISL 568799|B.1|Kenya|2020-05-14	Africa|hCoV-19/Uganda/UG005/2020|EPI ISL 451187|B.1.5|Uganda|2020-03-27	0.0002122601	Africa
Africa|hCoV-19/Kenya/C639/2020|EPI ISL 568703|B|Kenya|2020-04-14	Africa|hCoV-19/Uganda/UG005/2020|EPI ISL 451187|B.1.5|Uganda|2020-03-27	0.0002157020	Africa
Africa|hCoV-19/Kenya/C6518/2020|EPI ISL 568803|B.1.5|Kenya|2020-05-14	Africa|hCoV-19/Uganda/UG005/2020|EPI ISL 451187|B.1.5|Uganda|2020-03-27	0.0002887318	Africa
Africa|hCoV-19/Kenya/C6524/2020|EPI ISL 568805|A|Kenya|2020-05-14	Africa|hCoV-19/Uganda/UG005/2020|EPI ISL 451187|B.1.5|Uganda|2020-03-27	0.0004273782	Africa
Africa|hCoV-19/Kenya/C656/2020|EPI ISL 457915|B.1.5|Kenya|2020-04-13	Africa|hCoV-19/Uganda/UG005/2020|EPI ISL 451187|B.1.5|Uganda|2020-03-27	0.0002079842	Africa
Africa|hCoV-19/Kenya/C6564/2020|EPI ISL 568806|B.1.5|Kenya|2020-05-14	Africa|hCoV-19/Uganda/UG005/2020|EPI ISL 451187|B.1.5|Uganda|2020-03-27	0.0002916184	Africa
Africa|hCoV-19/Kenya/C6878/2020|EPI ISL 568813|B.1.1|Kenya|2020-05-15	Africa|hCoV-19/Uganda/UG005/2020|EPI ISL 451187|B.1.5|Uganda|2020-03-27	0.0002578357	Africa
Africa|hCoV-19/Kenya/C6914/2020|EPI ISL 568817|B.1|Kenya|2020-05-15	Africa|hCoV-19/Uganda/UG005/2020|EPI ISL 451187|B.1.5|Uganda|2020-03-27	0.0002524710	Africa
Africa|hCoV-19/Kenya/C7081/2020|EPI ISL 568824|B.1.5|Kenya|2020-05-16	Africa|hCoV-19/Uganda/UG005/2020|EPI ISL 451187|B.1.5|Uganda|2020-03-27	0.0002208124	Africa
Africa|hCoV-19/Kenya/C713/2020|EPI ISL 457920|B.1.5|Kenya|2020-04-14	Africa|hCoV-19/Uganda/UG005/2020|EPI ISL 451187|B.1.5|Uganda|2020-03-27	0.0002079791	Africa
Africa|hCoV-19/Kenya/C7579/2020|EPI ISL 568842|A|Kenya|2020-05-16	Africa|hCoV-19/Uganda/UG005/2020|EPI ISL 451187|B.1.5|Uganda|2020-03-27	0.0004285592	Africa
Africa|hCoV-19/Kenya/C7605/2020|EPI ISL 568847|A|Kenya|2020-05-16	Africa|hCoV-19/Uganda/UG005/2020|EPI ISL 451187|B.1.5|Uganda|2020-03-27	0.0004201770	Africa
Africa|hCoV-19/Kenya/C787/2020|EPI ISL 457921|B.1.5|Kenya|2020-04-15	Africa|hCoV-19/Uganda/UG005/2020|EPI ISL 451187|B.1.5|Uganda|2020-03-27	0.0001733044	Africa
Africa|hCoV-19/Kenya/C7949/2020|EPI ISL 568852|B.1|Kenya|2020-05-18	Africa|hCoV-19/Uganda/UG005/2020|EPI ISL 451187|B.1.5|Uganda|2020-03-27	0.0003234720	Africa
Africa|hCoV-19/Kenya/C815/2020|EPI ISL 568706|B.1|Kenya|2020-04-16	Africa|hCoV-19/Uganda/UG005/2020|EPI ISL 451187|B.1.5|Uganda|2020-03-27	0.0002164088	Africa
Africa|hCoV-19/Kenya/C8240/2020|EPI ISL 568855|B.1.5|Kenya|2020-05-19	Africa|hCoV-19/Uganda/UG005/2020|EPI ISL 451187|B.1.5|Uganda|2020-03-27	0.0002526194	Africa
Africa|hCoV-19/Kenya/C926/2020|EPI ISL 457928|B.1.5|Kenya|2020-04-17	Africa|hCoV-19/Uganda/UG005/2020|EPI ISL 451187|B.1.5|Uganda|2020-03-27	0.0002092408	Africa
Africa|hCoV-19/Kenya/D5/2020|EPI ISL 457999|B.1|Kenya|2020-05-22	Africa|hCoV-19/Uganda/UG005/2020|EPI ISL 451187|B.1.5|Uganda|2020-03-27	0.0004613147	Africa
Africa|hCoV-19/Kenya/D6/2020|EPI ISL 458000|B.40|Kenya|2020-03-17	Africa|hCoV-19/Uganda/UG005/2020|EPI ISL 451187|B.1.5|Uganda|2020-03-27	0.0004512132	Africa
Africa|hCoV-19/Kenya/NIC 059/2020|EPI ISL 457827|B.40|Kenya|2020-03	Africa|hCoV-19/Uganda/UG005/2020|EPI ISL 451187|B.1.5|Uganda|2020-03-27	0.0004203474	Africa
Africa|hCoV-19/Kenya/NIC 084/2020|EPI ISL 457828|B|Kenya|2020-03	Africa|hCoV-19/Uganda/UG005/2020|EPI ISL 451187|B.1.5|Uganda|2020-03-27	0.0003813703	Africa
Africa|hCoV-19/Kenya/NIC 087/2020|EPI ISL 457829|B.1.1.20|Kenya|2020-03	Africa|hCoV-19/Uganda/UG005/2020|EPI ISL 451187|B.1.5|Uganda|2020-03-27	0.0002776796	Africa
Africa|hCoV-19/Kenya/NIC 089/2020|EPI ISL 457830|B.1.1.20|Kenya|2020-03	Africa|hCoV-19/Uganda/UG005/2020|EPI ISL 451187|B.1.5|Uganda|2020-03-27	0.0002891805	Africa
Africa|hCoV-19/Kenya/NIC 168/2020|EPI ISL 457832|B.1.255|Kenya|2020-03	Africa|hCoV-19/Uganda/UG005/2020|EPI ISL 451187|B.1.5|Uganda|2020-03-27	0.0002495311	Africa
Africa|hCoV-19/Kenya/NIC 187/2020|EPI ISL 457833|B.1.5|Kenya|2020-03-20	Africa|hCoV-19/Uganda/UG005/2020|EPI ISL 451187|B.1.5|Uganda|2020-03-27	0.0002079746	Africa
Africa|hCoV-19/Kenya/NIC 196/2020|EPI ISL 457834|B.1.1|Kenya|2020-03-21	Africa|hCoV-19/Uganda/UG005/2020|EPI ISL 451187|B.1.5|Uganda|2020-03-27	0.0002522524	Africa
Africa|hCoV-19/Kenya/NIC 248/2020|EPI ISL 457836|B.40|Kenya|2020-03-23	Africa|hCoV-19/Uganda/UG005/2020|EPI ISL 451187|B.1.5|Uganda|2020-03-27	0.0003535307	Africa
Africa|hCoV-19/Kenya/NIC 266/2020|EPI ISL 457838|B.6|Kenya|2020-03-24	Africa|hCoV-19/Uganda/UG005/2020|EPI ISL 451187|B.1.5|Uganda|2020-03-27	0.0004556508	Africa
Africa|hCoV-19/Kenya/NIC 492/2020|EPI ISL 457840|B.1.5|Kenya|2020-03	Africa|hCoV-19/Uganda/UG005/2020|EPI ISL 451187|B.1.5|Uganda|2020-03-27	0.0001788196	Africa
Africa|hCoV-19/Kenya/NIC 512/2020|EPI ISL 457841|B.1.5|Kenya|2020-03	Africa|hCoV-19/Uganda/UG005/2020|EPI ISL 451187|B.1.5|Uganda|2020-03-27	0.0001786854	Africa
Africa|hCoV-19/Kenya/NIC 569/2020|EPI ISL 457843|B.1.1|Kenya|2020-03-29	Africa|hCoV-19/Uganda/UG005/2020|EPI ISL 451187|B.1.5|Uganda|2020-03-27	0.0002773332	Africa
Africa|hCoV-19/Kenya/NIC 593/2020|EPI ISL 457844|B.1.1.316|Kenya|2020-03-29	Africa|hCoV-19/Uganda/UG005/2020|EPI ISL 451187|B.1.5|Uganda|2020-03-27	0.0002856396	Africa
Africa|hCoV-19/Kenya/S052/2020|EPI ISL 457932|B.4|Kenya|2020-03-14	Africa|hCoV-19/Uganda/UG005/2020|EPI ISL 451187|B.1.5|Uganda|2020-03-27	0.0004247974	Africa
Africa|hCoV-19/Kenya/S109/2020|EPI ISL 457933|B.4|Kenya|2020-03-23	Africa|hCoV-19/Uganda/UG005/2020|EPI ISL 451187|B.1.5|Uganda|2020-03-27	0.0003926048	Africa
Africa|hCoV-19/Kenya/S299/2020|EPI ISL 457934|B.1.1.1|Kenya|2020-03-29	Africa|hCoV-19/Uganda/UG005/2020|EPI ISL 451187|B.1.5|Uganda|2020-03-27	0.0004240861	Africa
Africa|hCoV-19/Madagascar/IP-01650/2020|EPI ISL 508862|B.1|Madagascar|2020-03-20	Africa|hCoV-19/Uganda/UG005/2020|EPI ISL 451187|B.1.5|Uganda|2020-03-27	0.0002773168	Africa
Africa|hCoV-19/Madagascar/IP-01861/2020|EPI ISL 508863|B.1|Madagascar|2020-03-22	Africa|hCoV-19/Uganda/UG005/2020|EPI ISL 451187|B.1.5|Uganda|2020-03-27	0.0002773168	Africa
Africa|hCoV-19/Mali/M002593/2020|EPI ISL 487446|A|Mali|2020-04-06	Africa|hCoV-19/Uganda/UG005/2020|EPI ISL 451187|B.1.5|Uganda|2020-03-27	0.0003813531	Africa
Africa|hCoV-19/Mali/M002615/2020|EPI ISL 487447|A|Mali|2020-04-06	Africa|hCoV-19/Uganda/UG005/2020|EPI ISL 451187|B.1.5|Uganda|2020-03-27	0.0003466979	Africa
Africa|hCoV-19/Mali/M002616/2020|EPI ISL 487448|A|Mali|2020-04-06	Africa|hCoV-19/Uganda/UG005/2020|EPI ISL 451187|B.1.5|Uganda|2020-03-27	0.0003466618	Africa
Africa|hCoV-19/Mali/M002618/2020|EPI ISL 487449|A|Mali|2020-04-06	Africa|hCoV-19/Uganda/UG005/2020|EPI ISL 451187|B.1.5|Uganda|2020-03-27	0.0004160318	Africa
Africa|hCoV-19/Mali/M002644/2020|EPI ISL 487450|A|Mali|2020-04-08	Africa|hCoV-19/Uganda/UG005/2020|EPI ISL 451187|B.1.5|Uganda|2020-03-27	0.0004160419	Africa
Africa|hCoV-19/Mali/M002659/2020|EPI ISL 487451|A|Mali|2020-04-09	Africa|hCoV-19/Uganda/UG005/2020|EPI ISL 451187|B.1.5|Uganda|2020-03-27	0.0003813531	Africa
Africa|hCoV-19/Mali/M002663/2020|EPI ISL 487452|A|Mali|2020-04-09	Africa|hCoV-19/Uganda/UG005/2020|EPI ISL 451187|B.1.5|Uganda|2020-03-27	0.0004506886	Africa
Africa|hCoV-19/Mali/M002667/2020|EPI ISL 487453|B.1|Mali|2020-04-10	Africa|hCoV-19/Uganda/UG005/2020|EPI ISL 451187|B.1.5|Uganda|2020-03-27	0.0002773168	Africa
Africa|hCoV-19/Mali/M002672/2020|EPI ISL 487454|B|Mali|2020-04-10	Africa|hCoV-19/Uganda/UG005/2020|EPI ISL 451187|B.1.5|Uganda|2020-03-27	0.0003120865	Africa
Africa|hCoV-19/Mali/M002673/2020|EPI ISL 487455|B.1|Mali|2020-04-10	Africa|hCoV-19/Uganda/UG005/2020|EPI ISL 451187|B.1.5|Uganda|2020-03-27	0.0002773111	Africa
Africa|hCoV-19/Mali/M002675/2020|EPI ISL 487456|A|Mali|2020-04-10	Africa|hCoV-19/Uganda/UG005/2020|EPI ISL 451187|B.1.5|Uganda|2020-03-27	0.0003813531	Africa
Africa|hCoV-19/Mali/M002698/2020|EPI ISL 487457|A|Mali|2020-04-12	Africa|hCoV-19/Uganda/UG005/2020|EPI ISL 451187|B.1.5|Uganda|2020-03-27	0.0003466618	Africa
Africa|hCoV-19/Mali/M002700/2020|EPI ISL 487458|B.1|Mali|2020-04-12	Africa|hCoV-19/Uganda/UG005/2020|EPI ISL 451187|B.1.5|Uganda|2020-03-27	0.0004177433	Africa
Africa|hCoV-19/Mali/M002703/2020|EPI ISL 487459|B.1|Mali|2020-04-12	Africa|hCoV-19/Uganda/UG005/2020|EPI ISL 451187|B.1.5|Uganda|2020-03-27	0.0003466535	Africa
Africa|hCoV-19/Mali/M002704/2020|EPI ISL 487460|A|Mali|2020-04-12	Africa|hCoV-19/Uganda/UG005/2020|EPI ISL 451187|B.1.5|Uganda|2020-03-27	0.0003119891	Africa
Africa|hCoV-19/Mali/M002707/2020|EPI ISL 487461|A|Mali|2020-04-12	Africa|hCoV-19/Uganda/UG005/2020|EPI ISL 451187|B.1.5|Uganda|2020-03-27	0.0004854107	Africa
Africa|hCoV-19/Mali/M002758/2020|EPI ISL 487462|B.1|Mali|2020-04-13	Africa|hCoV-19/Uganda/UG005/2020|EPI ISL 451187|B.1.5|Uganda|2020-03-27	0.0003466846	Africa
Africa|hCoV-19/Mali/M002823/2020|EPI ISL 487463|A|Mali|2020-04-14	Africa|hCoV-19/Uganda/UG005/2020|EPI ISL 451187|B.1.5|Uganda|2020-03-27	0.0004507089	Africa
Africa|hCoV-19/Mali/M002824/2020|EPI ISL 487464|B.1.3|Mali|2020-04-14	Africa|hCoV-19/Uganda/UG005/2020|EPI ISL 451187|B.1.5|Uganda|2020-03-27	0.0003813517	Africa
Africa|hCoV-19/Mali/M002826/2020|EPI ISL 487465|A|Mali|2020-04-14	Africa|hCoV-19/Uganda/UG005/2020|EPI ISL 451187|B.1.5|Uganda|2020-03-27	0.0003466774	Africa
Africa|hCoV-19/Mali/M002830/2020|EPI ISL 487466|B.1.275|Mali|2020-04-14	Africa|hCoV-19/Uganda/UG005/2020|EPI ISL 451187|B.1.5|Uganda|2020-03-27	0.0003466917	Africa
Africa|hCoV-19/Morocco/15N/2020|EPI ISL 458150|B.1.1|Morocco|2020-05-15	Africa|hCoV-19/Uganda/UG005/2020|EPI ISL 451187|B.1.5|Uganda|2020-03-27	0.0005555215	Africa
Africa|hCoV-19/Morocco/6887/2020|EPI ISL 459965|B.1.1|Morocco|2020-03-03	Africa|hCoV-19/Uganda/UG005/2020|EPI ISL 451187|B.1.5|Uganda|2020-03-27	0.0002426531	Africa
Africa|hCoV-19/Morocco/6888/2020|EPI ISL 459966|B.1.1|Morocco|2020-03-15	Africa|hCoV-19/Uganda/UG005/2020|EPI ISL 451187|B.1.5|Uganda|2020-03-27	0.0003466774	Africa
Africa|hCoV-19/Morocco/6889/2020|EPI ISL 459967|B.1.5|Morocco|2020-03-15	Africa|hCoV-19/Uganda/UG005/2020|EPI ISL 451187|B.1.5|Uganda|2020-03-27	0.0001748189	Africa
Africa|hCoV-19/Morocco/6890/2020|EPI ISL 459968|B.1.5|Morocco|2020-03-17	Africa|hCoV-19/Uganda/UG005/2020|EPI ISL 451187|B.1.5|Uganda|2020-03-27	0.0002440060	Africa
Africa|hCoV-19/Morocco/6891/2020|EPI ISL 459969|B.1.255|Morocco|2020-03-20	Africa|hCoV-19/Uganda/UG005/2020|EPI ISL 451187|B.1.5|Uganda|2020-03-27	0.0002453249	Africa
Africa|hCoV-19/Morocco/6892/2020|EPI ISL 459970|B.1.5|Morocco|2020-03-17	Africa|hCoV-19/Uganda/UG005/2020|EPI ISL 451187|B.1.5|Uganda|2020-03-27	0.0002449361	Africa
Africa|hCoV-19/Morocco/6893/2020|EPI ISL 459971|B.1.153|Morocco|2020-03-18	Africa|hCoV-19/Uganda/UG005/2020|EPI ISL 451187|B.1.5|Uganda|2020-03-27	0.0004219159	Africa
Africa|hCoV-19/Morocco/6894/2020|EPI ISL 459972|B.1|Morocco|2020-03-20	Africa|hCoV-19/Uganda/UG005/2020|EPI ISL 451187|B.1.5|Uganda|2020-03-27	0.0003466605	Africa
Africa|hCoV-19/Morocco/6895/2020|EPI ISL 459973|B.1.1|Morocco|2020-03-20	Africa|hCoV-19/Uganda/UG005/2020|EPI ISL 451187|B.1.5|Uganda|2020-03-27	0.0002773236	Africa
Africa|hCoV-19/Morocco/6897/2020|EPI ISL 459975|B.1.5|Morocco|2020-03-21	Africa|hCoV-19/Uganda/UG005/2020|EPI ISL 451187|B.1.5|Uganda|2020-03-27	0.0002426422	Africa
Africa|hCoV-19/Morocco/6898/2020|EPI ISL 459976|B.1|Morocco|2020-03-16	Africa|hCoV-19/Uganda/UG005/2020|EPI ISL 451187|B.1.5|Uganda|2020-03-27	0.0002426472	Africa
Africa|hCoV-19/Morocco/6899/2020|EPI ISL 459977|B.1.1|Morocco|2020-04-21	Africa|hCoV-19/Uganda/UG005/2020|EPI ISL 451187|B.1.5|Uganda|2020-03-27	0.0002773361	Africa
Africa|hCoV-19/Morocco/6900/2020|EPI ISL 459978|B.1.1.247|Morocco|2020-04-20	Africa|hCoV-19/Uganda/UG005/2020|EPI ISL 451187|B.1.5|Uganda|2020-03-27	0.0003813781	Africa
Africa|hCoV-19/Morocco/6901/2020|EPI ISL 459979|B.1|Morocco|2020-04-19	Africa|hCoV-19/Uganda/UG005/2020|EPI ISL 451187|B.1.5|Uganda|2020-03-27	0.0003119880	Africa
Africa|hCoV-19/Morocco/6902/2020|EPI ISL 459980|B.1.1|Morocco|2020-04-19	Africa|hCoV-19/Uganda/UG005/2020|EPI ISL 451187|B.1.5|Uganda|2020-03-27	0.0004160575	Africa
Africa|hCoV-19/Morocco/6903/2020|EPI ISL 459981|B.1|Morocco|2020-04-19	Africa|hCoV-19/Uganda/UG005/2020|EPI ISL 451187|B.1.5|Uganda|2020-03-27	0.0004160287	Africa
Africa|hCoV-19/Morocco/6904/2020|EPI ISL 459982|B.1|Morocco|2020-04-18	Africa|hCoV-19/Uganda/UG005/2020|EPI ISL 451187|B.1.5|Uganda|2020-03-27	0.0004160490	Africa
Africa|hCoV-19/Morocco/6905/2020|EPI ISL 459983|B.1.1|Morocco|2020-04-21	Africa|hCoV-19/Uganda/UG005/2020|EPI ISL 451187|B.1.5|Uganda|2020-03-27	0.0003467002	Africa
Africa|hCoV-19/Morocco/6906/2020|EPI ISL 459984|B.1.1|Morocco|2020-04-06	Africa|hCoV-19/Uganda/UG005/2020|EPI ISL 451187|B.1.5|Uganda|2020-03-27	0.0002426531	Africa
Africa|hCoV-19/Morocco/AZ183/2020|EPI ISL 476026|B.1.1|Morocco|2020-05-11	Africa|hCoV-19/Uganda/UG005/2020|EPI ISL 451187|B.1.5|Uganda|2020-03-27	0.0004507587	Africa
Africa|hCoV-19/Morocco/CA24/2020|EPI ISL 476025|B.1.1|Morocco|2020-05-02	Africa|hCoV-19/Uganda/UG005/2020|EPI ISL 451187|B.1.5|Uganda|2020-03-27	0.0005548588	Africa
Africa|hCoV-19/Morocco/HMIMV-Rabat102-03/2020|EPI ISL 471456|B.1|Morocco|2020-03-31	Africa|hCoV-19/Uganda/UG005/2020|EPI ISL 451187|B.1.5|Uganda|2020-03-27	0.0003813517	Africa
Africa|hCoV-19/Morocco/HMIMV-Rabat1025-04/2020|EPI ISL 471457|B.1|Morocco|2020-04-13	Africa|hCoV-19/Uganda/UG005/2020|EPI ISL 451187|B.1.5|Uganda|2020-03-27	0.0003119955	Africa
Africa|hCoV-19/Morocco/HMIMV-Rabat1429-04/2020|EPI ISL 471458|B.1|Morocco|2020-04-19	Africa|hCoV-19/Uganda/UG005/2020|EPI ISL 451187|B.1.5|Uganda|2020-03-27	0.0004160489	Africa
Africa|hCoV-19/Morocco/HMIMV-Rabat1435-04/2020|EPI ISL 471459|B.1|Morocco|2020-04-19	Africa|hCoV-19/Uganda/UG005/2020|EPI ISL 451187|B.1.5|Uganda|2020-03-27	0.0002773111	Africa
Africa|hCoV-19/Morocco/HMIMV-Rabat1462-04/2020|EPI ISL 471460|B.1|Morocco|2020-04-19	Africa|hCoV-19/Uganda/UG005/2020|EPI ISL 451187|B.1.5|Uganda|2020-03-27	0.0003813531	Africa
Africa|hCoV-19/Morocco/OUA677-19/2020|EPI ISL 451400|B.1.5|Morocco|2020-04-23	Africa|hCoV-19/Uganda/UG005/2020|EPI ISL 451187|B.1.5|Uganda|2020-03-27	0.0003120096	Africa
Africa|hCoV-19/Morocco/RA85/2020|EPI ISL 467299|B.1|Morocco|2020-05-21	Africa|hCoV-19/Uganda/UG005/2020|EPI ISL 451187|B.1.5|Uganda|2020-03-27	0.0007630926	Africa
Africa|hCoV-19/Morocco/RMPS-01/2020|EPI ISL 469017|B.1|Morocco|2020-04-13	Africa|hCoV-19/Uganda/UG005/2020|EPI ISL 451187|B.1.5|Uganda|2020-03-27	0.0002773168	Africa
Africa|hCoV-19/Morocco/RMPS-02/2020|EPI ISL 469049|B.1|Morocco|2020-03-30	Africa|hCoV-19/Uganda/UG005/2020|EPI ISL 451187|B.1.5|Uganda|2020-03-27	0.0002773293	Africa
Africa|hCoV-19/Morocco/RMPS-03/2020|EPI ISL 469051|B.1|Morocco|2020-04-03	Africa|hCoV-19/Uganda/UG005/2020|EPI ISL 451187|B.1.5|Uganda|2020-03-27	0.0003466605	Africa
Africa|hCoV-19/Morocco/RMPS-04/2020|EPI ISL 469052|B.1|Morocco|2020-03-30	Africa|hCoV-19/Uganda/UG005/2020|EPI ISL 451187|B.1.5|Uganda|2020-03-27	0.0002773168	Africa
Africa|hCoV-19/Morocco/RMPS-05/2020|EPI ISL 469053|B.1|Morocco|2020-03-30	Africa|hCoV-19/Uganda/UG005/2020|EPI ISL 451187|B.1.5|Uganda|2020-03-27	0.0002426472	Africa
Africa|hCoV-19/Morocco/RMPS-06/2020|EPI ISL 469054|B.1|Morocco|2020-04-01	Africa|hCoV-19/Uganda/UG005/2020|EPI ISL 451187|B.1.5|Uganda|2020-03-27	0.0002773168	Africa
Africa|hCoV-19/Morocco/RMPS-12/2020|EPI ISL 482737|B.1.1|Morocco|2020-05-08	Africa|hCoV-19/Uganda/UG005/2020|EPI ISL 451187|B.1.5|Uganda|2020-03-27	0.0004559223	Africa
Africa|hCoV-19/Morocco/RMPS-13/2020|EPI ISL 482738|B.1|Morocco|2020-04-10	Africa|hCoV-19/Uganda/UG005/2020|EPI ISL 451187|B.1.5|Uganda|2020-03-27	0.0002804957	Africa
Africa|hCoV-19/Morocco/RMPS-14/2020|EPI ISL 482739|B.1|Morocco|2020-04-22	Africa|hCoV-19/Uganda/UG005/2020|EPI ISL 451187|B.1.5|Uganda|2020-03-27	0.0002862147	Africa
Africa|hCoV-19/Morocco/refstage1/2020|EPI ISL 476559|B.1.5|Morocco|2020-02-27	Africa|hCoV-19/Uganda/UG005/2020|EPI ISL 451187|B.1.5|Uganda|2020-03-27	0.0001733043	Africa
Africa|hCoV-19/Nigeria/AB03-CV135/2020|EPI ISL 527872|B.1.5|Nigeria|2020-05-12	Africa|hCoV-19/Uganda/UG005/2020|EPI ISL 451187|B.1.5|Uganda|2020-03-27	0.0003154311	Africa
Africa|hCoV-19/Nigeria/ED01-CV155/2020|EPI ISL 527873|B.40|Nigeria|2020-02-21	Africa|hCoV-19/Uganda/UG005/2020|EPI ISL 451187|B.1.5|Uganda|2020-03-27	0.0004854317	Africa
Africa|hCoV-19/Nigeria/ED02-CV156/2020|EPI ISL 527874|B.40|Nigeria|2020-03-23	Africa|hCoV-19/Uganda/UG005/2020|EPI ISL 451187|B.1.5|Uganda|2020-03-27	0.0003813702	Africa
Africa|hCoV-19/Nigeria/ED03-CV157/2020|EPI ISL 527875|B.40|Nigeria|2020-03-26	Africa|hCoV-19/Uganda/UG005/2020|EPI ISL 451187|B.1.5|Uganda|2020-03-27	0.0005363909	Africa
Africa|hCoV-19/Nigeria/ED04-CV158/2020|EPI ISL 527876|A|Nigeria|2020-03-25	Africa|hCoV-19/Uganda/UG005/2020|EPI ISL 451187|B.1.5|Uganda|2020-03-27	0.0003813603	Africa
Africa|hCoV-19/Nigeria/ED06-CV159/2020|EPI ISL 527877|A|Nigeria|2020-03-25	Africa|hCoV-19/Uganda/UG005/2020|EPI ISL 451187|B.1.5|Uganda|2020-03-27	0.0003935559	Africa
Africa|hCoV-19/Nigeria/ED07-CV160/2020|EPI ISL 527878|B.40|Nigeria|2020-03-31	Africa|hCoV-19/Uganda/UG005/2020|EPI ISL 451187|B.1.5|Uganda|2020-03-27	0.0005201736	Africa
Africa|hCoV-19/Nigeria/ED1010-CV215/2020|EPI ISL 527879|B.1.1.229|Nigeria|2020-05-04	Africa|hCoV-19/Uganda/UG005/2020|EPI ISL 451187|B.1.5|Uganda|2020-03-27	0.0003120032	Africa
Africa|hCoV-19/Nigeria/ED18-CV161/2020|EPI ISL 527880|B.1.5|Nigeria|2020-03-25	Africa|hCoV-19/Uganda/UG005/2020|EPI ISL 451187|B.1.5|Uganda|2020-03-27	0.0002084557	Africa
Africa|hCoV-19/Nigeria/ED20-CV162/2020|EPI ISL 527881|B.1|Nigeria|2020-03-30	Africa|hCoV-19/Uganda/UG005/2020|EPI ISL 451187|B.1.5|Uganda|2020-03-27	0.0002773167	Africa
Africa|hCoV-19/Nigeria/ED25-CV163/2020|EPI ISL 527882|B.1.5|Nigeria|2020-05-09	Africa|hCoV-19/Uganda/UG005/2020|EPI ISL 451187|B.1.5|Uganda|2020-03-27	0.0002079696	Africa
Africa|hCoV-19/Nigeria/ED32-CV164/2020|EPI ISL 527883|B.1.5|Nigeria|2020-05-18	Africa|hCoV-19/Uganda/UG005/2020|EPI ISL 451187|B.1.5|Uganda|2020-03-27	0.0002095357	Africa
Africa|hCoV-19/Nigeria/ED46-CV165/2020|EPI ISL 527884|B.1.1.229|Nigeria|2020-04-24	Africa|hCoV-19/Uganda/UG005/2020|EPI ISL 451187|B.1.5|Uganda|2020-03-27	0.0003813713	Africa
Africa|hCoV-19/Nigeria/ED48-CV193/2020|EPI ISL 527885|B.1.5|Nigeria|2020-04-26	Africa|hCoV-19/Uganda/UG005/2020|EPI ISL 451187|B.1.5|Uganda|2020-03-27	0.0001776436	Africa
Africa|hCoV-19/Nigeria/EK025-CV58/2020|EPI ISL 487098|B.1.1.71|Nigeria|2020-04-19	Africa|hCoV-19/Uganda/UG005/2020|EPI ISL 451187|B.1.5|Uganda|2020-03-27	0.0003905858	Africa
Africa|hCoV-19/Nigeria/EK084-CV50/2020|EPI ISL 487105|B.1.1.71|Nigeria|2020-04-23	Africa|hCoV-19/Uganda/UG005/2020|EPI ISL 451187|B.1.5|Uganda|2020-03-27	0.0003813679	Africa
Africa|hCoV-19/Nigeria/EK220-CV54/2020|EPI ISL 487102|B.1.1|Nigeria|2020-05-14	Africa|hCoV-19/Uganda/UG005/2020|EPI ISL 451187|B.1.5|Uganda|2020-03-27	0.0003471189	Africa
Africa|hCoV-19/Nigeria/EK254-CV60/2020|EPI ISL 487096|B.1.1|Nigeria|2020-05-19	Africa|hCoV-19/Uganda/UG005/2020|EPI ISL 451187|B.1.5|Uganda|2020-03-27	0.0003564586	Africa
Africa|hCoV-19/Nigeria/EK291-CV115/2020|EPI ISL 527887|B.1.1|Nigeria|2020-06-02	Africa|hCoV-19/Uganda/UG005/2020|EPI ISL 451187|B.1.5|Uganda|2020-03-27	0.0003813949	Africa
Africa|hCoV-19/Nigeria/KW017-CV24/2020|EPI ISL 455362|B.1.255|Nigeria|2020-04-10	Africa|hCoV-19/Uganda/UG005/2020|EPI ISL 451187|B.1.5|Uganda|2020-03-27	0.0002773169	Africa
Africa|hCoV-19/Nigeria/KW298-CV48/2020|EPI ISL 487107|A|Nigeria|2020-05-08	Africa|hCoV-19/Uganda/UG005/2020|EPI ISL 451187|B.1.5|Uganda|2020-03-27	0.0004160217	Africa
Africa|hCoV-19/Nigeria/KW326-CV52/2020|EPI ISL 487103|B.1.1|Nigeria|2020-05-09	Africa|hCoV-19/Uganda/UG005/2020|EPI ISL 451187|B.1.5|Uganda|2020-03-27	0.0003137789	Africa
Africa|hCoV-19/Nigeria/Lagos01/2020|EPI ISL 413550|B.1.1|Nigeria|2020-02-27	Africa|hCoV-19/Uganda/UG005/2020|EPI ISL 451187|B.1.5|Uganda|2020-03-27	0.0002806565	Africa
Africa|hCoV-19/Nigeria/NG57752/2020|EPI ISL 462992|B.1.1|Nigeria|2020-03	Africa|hCoV-19/Uganda/UG005/2020|EPI ISL 451187|B.1.5|Uganda|2020-03-27	0.0003120025	Africa
Africa|hCoV-19/Nigeria/OG007-CV22/2020|EPI ISL 455412|B.40|Nigeria|2020-03-29	Africa|hCoV-19/Uganda/UG005/2020|EPI ISL 451187|B.1.5|Uganda|2020-03-27	0.0004160676	Africa
Africa|hCoV-19/Nigeria/ON191-CV49/2020|EPI ISL 487106|B.1.246|Nigeria|2020-06-30	Africa|hCoV-19/Uganda/UG005/2020|EPI ISL 451187|B.1.5|Uganda|2020-03-27	0.0003828112	Africa
Africa|hCoV-19/Nigeria/ON505-CV43/2020|EPI ISL 487112|B.1.246|Nigeria|2020-05-24	Africa|hCoV-19/Uganda/UG005/2020|EPI ISL 451187|B.1.5|Uganda|2020-03-27	0.0003813516	Africa
Africa|hCoV-19/Nigeria/ON507-CV44/2020|EPI ISL 487111|B.1.1.10|Nigeria|2020-05-24	Africa|hCoV-19/Uganda/UG005/2020|EPI ISL 451187|B.1.5|Uganda|2020-03-27	0.0004513236	Africa
Africa|hCoV-19/Nigeria/ON595-CV121/2020|EPI ISL 527888|B.1.1.90|Nigeria|2020-06-03	Africa|hCoV-19/Uganda/UG005/2020|EPI ISL 451187|B.1.5|Uganda|2020-03-27	0.0004160677	Africa
Africa|hCoV-19/Nigeria/ON705-CV153/2020|EPI ISL 527889|B.1.1.1|Nigeria|2020-06-09	Africa|hCoV-19/Uganda/UG005/2020|EPI ISL 451187|B.1.5|Uganda|2020-03-27	0.0005201065	Africa
Africa|hCoV-19/Nigeria/ON752-CV144/2020|EPI ISL 527890|B.1|Nigeria|2020-06-11	Africa|hCoV-19/Uganda/UG005/2020|EPI ISL 451187|B.1.5|Uganda|2020-03-27	0.0003814311	Africa
Africa|hCoV-19/Nigeria/ON920-CV152/2020|EPI ISL 527891|B.1.1.220|Nigeria|2020-06-16	Africa|hCoV-19/Uganda/UG005/2020|EPI ISL 451187|B.1.5|Uganda|2020-03-27	0.0003470865	Africa
Africa|hCoV-19/Nigeria/ON969-CV145/2020|EPI ISL 527892|B.1.1|Nigeria|2020-06-17	Africa|hCoV-19/Uganda/UG005/2020|EPI ISL 451187|B.1.5|Uganda|2020-03-27	0.0004160949	Africa
Africa|hCoV-19/Nigeria/OS016-CV3/2020|EPI ISL 455413|B.40|Nigeria|2020-03-27	Africa|hCoV-19/Uganda/UG005/2020|EPI ISL 451187|B.1.5|Uganda|2020-03-27	0.0003825372	Africa
Africa|hCoV-19/Nigeria/OS030-CV5/2020|EPI ISL 455415|A|Nigeria|2020-03-29	Africa|hCoV-19/Uganda/UG005/2020|EPI ISL 451187|B.1.5|Uganda|2020-03-27	0.0004668657	Africa
Africa|hCoV-19/Nigeria/OS055-CV8/2020|EPI ISL 455418|A|Nigeria|2020-03-29	Africa|hCoV-19/Uganda/UG005/2020|EPI ISL 451187|B.1.5|Uganda|2020-03-27	0.0004625299	Africa
Africa|hCoV-19/Nigeria/OS060-CV9/2020|EPI ISL 455419|B.1|Nigeria|2020-03-29	Africa|hCoV-19/Uganda/UG005/2020|EPI ISL 451187|B.1.5|Uganda|2020-03-27	0.0004195051	Africa
Africa|hCoV-19/Nigeria/OS070-CV11/2020|EPI ISL 455422|A|Nigeria|2020-03-29	Africa|hCoV-19/Uganda/UG005/2020|EPI ISL 451187|B.1.5|Uganda|2020-03-27	0.0004506994	Africa
Africa|hCoV-19/Nigeria/OS085-CV14/2020|EPI ISL 455424|A|Nigeria|2020-03-29	Africa|hCoV-19/Uganda/UG005/2020|EPI ISL 451187|B.1.5|Uganda|2020-03-27	0.0003813531	Africa
Africa|hCoV-19/Nigeria/OS125-CV20/2020|EPI ISL 455427|A|Nigeria|2020-03-29	Africa|hCoV-19/Uganda/UG005/2020|EPI ISL 451187|B.1.5|Uganda|2020-03-27	0.0004688672	Africa
Africa|hCoV-19/Nigeria/OS294-CV42/2020|EPI ISL 487113|B.1.5|Nigeria|2020-04-23	Africa|hCoV-19/Uganda/UG005/2020|EPI ISL 451187|B.1.5|Uganda|2020-03-27	0.0002773221	Africa
Africa|hCoV-19/Nigeria/OS524-CV45/2020|EPI ISL 487110|B.1.22|Nigeria|2020-05-11	Africa|hCoV-19/Uganda/UG005/2020|EPI ISL 451187|B.1.5|Uganda|2020-03-27	0.0003813517	Africa
Africa|hCoV-19/Nigeria/OS589-CV46/2020|EPI ISL 487109|B.1.22|Nigeria|2020-05-29	Africa|hCoV-19/Uganda/UG005/2020|EPI ISL 451187|B.1.5|Uganda|2020-03-27	0.0004161773	Africa
Africa|hCoV-19/Nigeria/OY008-CV29/2020|EPI ISL 455429|B.1|Nigeria|2020-03-27	Africa|hCoV-19/Uganda/UG005/2020|EPI ISL 451187|B.1.5|Uganda|2020-03-27	0.0002426472	Africa
Africa|hCoV-19/Nigeria/OY045A-CV35/2020|EPI ISL 455431|B.40|Nigeria|2020-04-02	Africa|hCoV-19/Uganda/UG005/2020|EPI ISL 451187|B.1.5|Uganda|2020-03-27	0.0003814628	Africa
Africa|hCoV-19/Nigeria/OY094-CV57/2020|EPI ISL 487099|B.1.1.102|Nigeria|2020-04-24	Africa|hCoV-19/Uganda/UG005/2020|EPI ISL 451187|B.1.5|Uganda|2020-03-27	0.0003120236	Africa
Africa|hCoV-19/Nigeria/OY175-CV51/2020|EPI ISL 487104|B.1|Nigeria|2020-05-03	Africa|hCoV-19/Uganda/UG005/2020|EPI ISL 451187|B.1.5|Uganda|2020-03-27	0.0003866643	Africa
Africa|hCoV-19/Nigeria/OY233-CV66/2020|EPI ISL 487091|B.1.246|Nigeria|2020-05-13	Africa|hCoV-19/Uganda/UG005/2020|EPI ISL 451187|B.1.5|Uganda|2020-03-27	0.0005547893	Africa
Africa|hCoV-19/Nigeria/OY260-CV55/2020|EPI ISL 487101|B.1.265|Nigeria|2020-05-16	Africa|hCoV-19/Uganda/UG005/2020|EPI ISL 451187|B.1.5|Uganda|2020-03-27	0.0004160286	Africa
Africa|hCoV-19/Nigeria/OY592-CV167/2020|EPI ISL 527898|B.1.265|Nigeria|2020-06-10	Africa|hCoV-19/Uganda/UG005/2020|EPI ISL 451187|B.1.5|Uganda|2020-03-27	0.0005201351	Africa
Africa|hCoV-19/Nigeria/OY595-CV168/2020|EPI ISL 527899|B.1.265|Nigeria|2020-06-09	Africa|hCoV-19/Uganda/UG005/2020|EPI ISL 451187|B.1.5|Uganda|2020-03-27	0.0005006343	Africa
Africa|hCoV-19/Nigeria/OY598-CV169/2020|EPI ISL 527900|B.1.1|Nigeria|2020-06-09	Africa|hCoV-19/Uganda/UG005/2020|EPI ISL 451187|B.1.5|Uganda|2020-03-27	0.0004966926	Africa
Africa|hCoV-19/Nigeria/OY605-CV170/2020|EPI ISL 527901|B.1.1|Nigeria|2020-06-12	Africa|hCoV-19/Uganda/UG005/2020|EPI ISL 451187|B.1.5|Uganda|2020-03-27	0.0005200821	Africa
Africa|hCoV-19/Nigeria/OY608-CV172/2020|EPI ISL 527903|B.1.1|Nigeria|2020-06-11	Africa|hCoV-19/Uganda/UG005/2020|EPI ISL 451187|B.1.5|Uganda|2020-03-27	0.0004201793	Africa
Africa|hCoV-19/Nigeria/OY612-CV173/2020|EPI ISL 527904|B.1.1|Nigeria|2020-06-13	Africa|hCoV-19/Uganda/UG005/2020|EPI ISL 451187|B.1.5|Uganda|2020-03-27	0.0004160298	Africa
Africa|hCoV-19/Nigeria/OY616-CV174/2020|EPI ISL 527905|B.1.1|Nigeria|2020-06-12	Africa|hCoV-19/Uganda/UG005/2020|EPI ISL 451187|B.1.5|Uganda|2020-03-27	0.0005206064	Africa
Africa|hCoV-19/Nigeria/OY625-CV182/2020|EPI ISL 527909|B.1.1|Nigeria|2020-06-13	Africa|hCoV-19/Uganda/UG005/2020|EPI ISL 451187|B.1.5|Uganda|2020-03-27	0.0004211833	Africa
Africa|hCoV-19/Nigeria/OY626-CV183/2020|EPI ISL 527910|B.1.1|Nigeria|2020-06-13	Africa|hCoV-19/Uganda/UG005/2020|EPI ISL 451187|B.1.5|Uganda|2020-03-27	0.0004195486	Africa
Africa|hCoV-19/Nigeria/OY627-CV184/2020|EPI ISL 527911|B.1.1|Nigeria|2020-06-13	Africa|hCoV-19/Uganda/UG005/2020|EPI ISL 451187|B.1.5|Uganda|2020-03-27	0.0002774357	Africa
Africa|hCoV-19/Nigeria/OY628-CV185/2020|EPI ISL 527912|B.1.1|Nigeria|2020-06-13	Africa|hCoV-19/Uganda/UG005/2020|EPI ISL 451187|B.1.5|Uganda|2020-03-27	0.0005201405	Africa
Africa|hCoV-19/Nigeria/OY633-CV189/2020|EPI ISL 527914|B.1.1.71|Nigeria|2020-06-16	Africa|hCoV-19/Uganda/UG005/2020|EPI ISL 451187|B.1.5|Uganda|2020-03-27	0.0004160490	Africa
Africa|hCoV-19/Nigeria/OY636-CV192/2020|EPI ISL 527915|B.1.1|Nigeria|2020-06-17	Africa|hCoV-19/Uganda/UG005/2020|EPI ISL 451187|B.1.5|Uganda|2020-03-27	0.0003813531	Africa
Africa|hCoV-19/Senegal/003/2020|EPI ISL 418206|B.1.356|Senegal|2020-02-28	Africa|hCoV-19/Uganda/UG005/2020|EPI ISL 451187|B.1.5|Uganda|2020-03-27	0.0003124644	Africa
Africa|hCoV-19/Senegal/016/2020|EPI ISL 418207|B.1.356|Senegal|2020-03-02	Africa|hCoV-19/Uganda/UG005/2020|EPI ISL 451187|B.1.5|Uganda|2020-03-27	0.0003119879	Africa
Africa|hCoV-19/Senegal/020/2020|EPI ISL 418208|B.1.356|Senegal|2020-03-04	Africa|hCoV-19/Uganda/UG005/2020|EPI ISL 451187|B.1.5|Uganda|2020-03-27	0.0003119880	Africa
Africa|hCoV-19/Senegal/026/2020|EPI ISL 418209|B.1.356|Senegal|2020-03-03	Africa|hCoV-19/Uganda/UG005/2020|EPI ISL 451187|B.1.5|Uganda|2020-03-27	0.0003466605	Africa
Africa|hCoV-19/Senegal/073/2020|EPI ISL 418210|B.1|Senegal|2020-03-10	Africa|hCoV-19/Uganda/UG005/2020|EPI ISL 451187|B.1.5|Uganda|2020-03-27	0.0002079790	Africa
Africa|hCoV-19/Senegal/082/2020|EPI ISL 418211|B.1|Senegal|2020-03-11	Africa|hCoV-19/Uganda/UG005/2020|EPI ISL 451187|B.1.5|Uganda|2020-03-27	0.0002079790	Africa
Africa|hCoV-19/Senegal/087/2020|EPI ISL 418212|B.1|Senegal|2020-03-11	Africa|hCoV-19/Uganda/UG005/2020|EPI ISL 451187|B.1.5|Uganda|2020-03-27	0.0002079789	Africa
Africa|hCoV-19/Senegal/094/2020|EPI ISL 418213|B.1|Senegal|2020-03-12	Africa|hCoV-19/Uganda/UG005/2020|EPI ISL 451187|B.1.5|Uganda|2020-03-27	0.0002426472	Africa
Africa|hCoV-19/Senegal/102/2020|EPI ISL 418214|B.1|Senegal|2020-03-12	Africa|hCoV-19/Uganda/UG005/2020|EPI ISL 451187|B.1.5|Uganda|2020-03-27	0.0002151366	Africa
Africa|hCoV-19/Senegal/119/2020|EPI ISL 418215|B.1|Senegal|2020-03-12	Africa|hCoV-19/Uganda/UG005/2020|EPI ISL 451187|B.1.5|Uganda|2020-03-27	0.0002794923	Africa
Africa|hCoV-19/Senegal/1351/2020|EPI ISL 480556|B.6|Senegal|2020-03-28	Africa|hCoV-19/Uganda/UG005/2020|EPI ISL 451187|B.1.5|Uganda|2020-03-27	0.0003813609	Africa
Africa|hCoV-19/Senegal/136/2020|EPI ISL 418216|A.2|Senegal|2020-03-13	Africa|hCoV-19/Uganda/UG005/2020|EPI ISL 451187|B.1.5|Uganda|2020-03-27	0.0004854107	Africa
Africa|hCoV-19/Senegal/139/2020|EPI ISL 418217|B.1|Senegal|2020-03-13	Africa|hCoV-19/Uganda/UG005/2020|EPI ISL 451187|B.1.5|Uganda|2020-03-27	0.0002442249	Africa
Africa|hCoV-19/Senegal/1683/2020|EPI ISL 480783|B.1|Senegal|2020-03-31	Africa|hCoV-19/Uganda/UG005/2020|EPI ISL 451187|B.1.5|Uganda|2020-03-27	0.0002426362	Africa
Africa|hCoV-19/Senegal/1749/2020|EPI ISL 480787|B.1|Senegal|2020-03-31	Africa|hCoV-19/Uganda/UG005/2020|EPI ISL 451187|B.1.5|Uganda|2020-03-27	0.0002426472	Africa
Africa|hCoV-19/Senegal/1966/2020|EPI ISL 480789|A.11|Senegal|2020-04-01	Africa|hCoV-19/Uganda/UG005/2020|EPI ISL 451187|B.1.5|Uganda|2020-03-27	0.0004160218	Africa
Africa|hCoV-19/Senegal/2840/2020|EPI ISL 481220|B.1|Senegal|2020-04-06	Africa|hCoV-19/Uganda/UG005/2020|EPI ISL 451187|B.1.5|Uganda|2020-03-27	0.0004614865	Africa
Africa|hCoV-19/Senegal/2865/2020|EPI ISL 481234|B.1|Senegal|2020-04-07	Africa|hCoV-19/Uganda/UG005/2020|EPI ISL 451187|B.1.5|Uganda|2020-03-27	0.0004572686	Africa
Africa|hCoV-19/Senegal/306/2020|EPI ISL 420069|B.3|Senegal|2020-03-17	Africa|hCoV-19/Uganda/UG005/2020|EPI ISL 451187|B.1.5|Uganda|2020-03-27	0.0002773246	Africa
Africa|hCoV-19/Senegal/315/2020|EPI ISL 420070|B.1|Senegal|2020-03-17	Africa|hCoV-19/Uganda/UG005/2020|EPI ISL 451187|B.1.5|Uganda|2020-03-27	0.0002773044	Africa
Africa|hCoV-19/Senegal/328/2020|EPI ISL 420071|B.1|Senegal|2020-03-17	Africa|hCoV-19/Uganda/UG005/2020|EPI ISL 451187|B.1.5|Uganda|2020-03-27	0.0005311180	Africa
Africa|hCoV-19/Senegal/3331/2020|EPI ISL 481235|B.1.5|Senegal|2020-04-09	Africa|hCoV-19/Uganda/UG005/2020|EPI ISL 451187|B.1.5|Uganda|2020-03-27	0.0002079838	Africa
Africa|hCoV-19/Senegal/370/2020|EPI ISL 420072|B.1|Senegal|2020-03-18	Africa|hCoV-19/Uganda/UG005/2020|EPI ISL 451187|B.1.5|Uganda|2020-03-27	0.0003127392	Africa
Africa|hCoV-19/Senegal/382/2020|EPI ISL 420073|B.1|Senegal|2020-03-19	Africa|hCoV-19/Uganda/UG005/2020|EPI ISL 451187|B.1.5|Uganda|2020-03-27	0.0003120161	Africa
Africa|hCoV-19/Senegal/45436/2020|EPI ISL 498238|B.1.1|Senegal|2020-05-27	Africa|hCoV-19/Uganda/UG005/2020|EPI ISL 451187|B.1.5|Uganda|2020-03-27	0.0003468204	Africa
Africa|hCoV-19/Senegal/45557/2020|EPI ISL 498239|B.1.1|Senegal|2020-05-27	Africa|hCoV-19/Uganda/UG005/2020|EPI ISL 451187|B.1.5|Uganda|2020-03-27	0.0004540976	Africa
Africa|hCoV-19/Senegal/52357/2020|EPI ISL 498240|B.1.5.12|Senegal|2020-06-03	Africa|hCoV-19/Uganda/UG005/2020|EPI ISL 451187|B.1.5|Uganda|2020-03-27	0.0004732758	Africa
Africa|hCoV-19/Senegal/52907/2020|EPI ISL 498241|B.1.5.12|Senegal|2020-06-05	Africa|hCoV-19/Uganda/UG005/2020|EPI ISL 451187|B.1.5|Uganda|2020-03-27	0.0007150050	Africa
Africa|hCoV-19/Senegal/55499/2020|EPI ISL 498242|B.1.5|Senegal|2020-06-07	Africa|hCoV-19/Uganda/UG005/2020|EPI ISL 451187|B.1.5|Uganda|2020-03-27	0.0003122659	Africa
Africa|hCoV-19/Senegal/55703/2020|EPI ISL 477148|B.1.356|Senegal|2020-06-07	Africa|hCoV-19/Uganda/UG005/2020|EPI ISL 451187|B.1.5|Uganda|2020-03-27	0.0003951148	Africa
Africa|hCoV-19/Senegal/55728/2020|EPI ISL 477150|B.1.5.12|Senegal|2020-06-07	Africa|hCoV-19/Uganda/UG005/2020|EPI ISL 451187|B.1.5|Uganda|2020-03-27	0.0003847209	Africa
Africa|hCoV-19/Senegal/55738/2020|EPI ISL 477141|B.1.5.12|Senegal|2020-06-07	Africa|hCoV-19/Uganda/UG005/2020|EPI ISL 451187|B.1.5|Uganda|2020-03-27	0.0004972578	Africa
Africa|hCoV-19/Senegal/55752/2020|EPI ISL 477149|B.1.5.12|Senegal|2020-06-07	Africa|hCoV-19/Uganda/UG005/2020|EPI ISL 451187|B.1.5|Uganda|2020-03-27	0.0003170056	Africa
Africa|hCoV-19/Senegal/57065/2020|EPI ISL 476148|B.1.1.44|Senegal|2020-06-09	Africa|hCoV-19/Uganda/UG005/2020|EPI ISL 451187|B.1.5|Uganda|2020-03-27	0.0004168087	Africa
Africa|hCoV-19/Senegal/5718/2020|EPI ISL 481236|B.1|Senegal|2020-04-18	Africa|hCoV-19/Uganda/UG005/2020|EPI ISL 451187|B.1.5|Uganda|2020-03-27	0.0003120064	Africa
Africa|hCoV-19/Senegal/57273/2020|EPI ISL 498243|B.1.5.12|Senegal|2020-06-07	Africa|hCoV-19/Uganda/UG005/2020|EPI ISL 451187|B.1.5|Uganda|2020-03-27	0.0003813570	Africa
Africa|hCoV-19/Senegal/57476/2020|EPI ISL 476149|B.1.5.12|Senegal|2020-06-06	Africa|hCoV-19/Uganda/UG005/2020|EPI ISL 451187|B.1.5|Uganda|2020-03-27	0.0005230987	Africa
Africa|hCoV-19/Senegal/57503/2020|EPI ISL 498244|B.1.5.12|Senegal|2020-06-09	Africa|hCoV-19/Uganda/UG005/2020|EPI ISL 451187|B.1.5|Uganda|2020-03-27	0.0005112747	Africa
Africa|hCoV-19/Senegal/57540/2020|EPI ISL 476491|B.1.5.12|Senegal|2020-06-09	Africa|hCoV-19/Uganda/UG005/2020|EPI ISL 451187|B.1.5|Uganda|2020-03-27	0.0005960199	Africa
Africa|hCoV-19/Senegal/5766/2020|EPI ISL 481237|B.1.5.12|Senegal|2020-04-17	Africa|hCoV-19/Uganda/UG005/2020|EPI ISL 451187|B.1.5|Uganda|2020-03-27	0.0003813608	Africa
Africa|hCoV-19/Senegal/5770/2020|EPI ISL 481238|B.1|Senegal|2020-04-17	Africa|hCoV-19/Uganda/UG005/2020|EPI ISL 451187|B.1.5|Uganda|2020-03-27	0.0002878383	Africa
Africa|hCoV-19/Senegal/5785/2020|EPI ISL 481239|B.1.5.12|Senegal|2020-04-17	Africa|hCoV-19/Uganda/UG005/2020|EPI ISL 451187|B.1.5|Uganda|2020-03-27	0.0003467888	Africa
Africa|hCoV-19/Senegal/5971/2020|EPI ISL 481240|B.1.5|Senegal|2020-04-18	Africa|hCoV-19/Uganda/UG005/2020|EPI ISL 451187|B.1.5|Uganda|2020-03-27	0.0002776989	Africa
Africa|hCoV-19/Senegal/5986/2020|EPI ISL 481243|B.1|Senegal|2020-04-18	Africa|hCoV-19/Uganda/UG005/2020|EPI ISL 451187|B.1.5|Uganda|2020-03-27	0.0003466689	Africa
Africa|hCoV-19/Senegal/600/2020|EPI ISL 420074|B.1.5|Senegal|2020-03-20	Africa|hCoV-19/Uganda/UG005/2020|EPI ISL 451187|B.1.5|Uganda|2020-03-27	0.0002426481	Africa
Africa|hCoV-19/Senegal/611/2020|EPI ISL 420076|B.1|Senegal|2020-03-20	Africa|hCoV-19/Uganda/UG005/2020|EPI ISL 451187|B.1.5|Uganda|2020-03-27	0.0002773293	Africa
Africa|hCoV-19/Senegal/618/2020|EPI ISL 420077|A|Senegal|2020-03-20	Africa|hCoV-19/Uganda/UG005/2020|EPI ISL 451187|B.1.5|Uganda|2020-03-27	0.0003466618	Africa
Africa|hCoV-19/Senegal/620/2020|EPI ISL 420078|A.11|Senegal|2020-03-20	Africa|hCoV-19/Uganda/UG005/2020|EPI ISL 451187|B.1.5|Uganda|2020-03-27	0.0003822674	Africa
Africa|hCoV-19/Senegal/62365/2020|EPI ISL 476492|B.1.5.12|Senegal|2020-06-10	Africa|hCoV-19/Uganda/UG005/2020|EPI ISL 451187|B.1.5|Uganda|2020-03-27	0.0003466774	Africa
Africa|hCoV-19/Senegal/62368/2020|EPI ISL 476493|B.1.1|Senegal|2020-06-10	Africa|hCoV-19/Uganda/UG005/2020|EPI ISL 451187|B.1.5|Uganda|2020-03-27	0.0002773236	Africa
Africa|hCoV-19/Senegal/62431/2020|EPI ISL 498247|B.1.5.12|Senegal|2020-06-10	Africa|hCoV-19/Uganda/UG005/2020|EPI ISL 451187|B.1.5|Uganda|2020-03-27	0.0003501238	Africa
Africa|hCoV-19/Senegal/62872/2020|EPI ISL 476494|B.1.5.12|Senegal|2020-06-11	Africa|hCoV-19/Uganda/UG005/2020|EPI ISL 451187|B.1.5|Uganda|2020-03-27	0.0003474443	Africa
Africa|hCoV-19/Senegal/62874/2020|EPI ISL 476495|B.1.5.12|Senegal|2020-06-11	Africa|hCoV-19/Uganda/UG005/2020|EPI ISL 451187|B.1.5|Uganda|2020-03-27	0.0004173074	Africa
Africa|hCoV-19/Senegal/63263/2020|EPI ISL 498249|B.1.5.12|Senegal|2020-06-11	Africa|hCoV-19/Uganda/UG005/2020|EPI ISL 451187|B.1.5|Uganda|2020-03-27	0.0003481932	Africa
Africa|hCoV-19/Senegal/63728/2020|EPI ISL 476497|B.1.356|Senegal|2020-06-12	Africa|hCoV-19/Uganda/UG005/2020|EPI ISL 451187|B.1.5|Uganda|2020-03-27	0.0003876119	Africa
Africa|hCoV-19/Senegal/63742/2020|EPI ISL 476514|B.1.5.12|Senegal|2020-06-12	Africa|hCoV-19/Uganda/UG005/2020|EPI ISL 451187|B.1.5|Uganda|2020-03-27	0.0003466840	Africa
Africa|hCoV-19/Senegal/640/2020|EPI ISL 420079|B.1|Senegal|2020-03-20	Africa|hCoV-19/Uganda/UG005/2020|EPI ISL 451187|B.1.5|Uganda|2020-03-27	0.0005342085	Africa
Africa|hCoV-19/Senegal/64033/2020|EPI ISL 485715|B.1.5|Senegal|2020-06-12	Africa|hCoV-19/Uganda/UG005/2020|EPI ISL 451187|B.1.5|Uganda|2020-03-27	0.0003466772	Africa
Africa|hCoV-19/Senegal/64076/2020|EPI ISL 485716|B.1|Senegal|2020-06-12	Africa|hCoV-19/Uganda/UG005/2020|EPI ISL 451187|B.1.5|Uganda|2020-03-27	0.0006242767	Africa
Africa|hCoV-19/Senegal/64096/2020|EPI ISL 485717|B.1.5.12|Senegal|2020-06-12	Africa|hCoV-19/Uganda/UG005/2020|EPI ISL 451187|B.1.5|Uganda|2020-03-27	0.0003842322	Africa
Africa|hCoV-19/Senegal/64101/2020|EPI ISL 476516|B.1.5.12|Senegal|2020-06-12	Africa|hCoV-19/Uganda/UG005/2020|EPI ISL 451187|B.1.5|Uganda|2020-03-27	0.0003828072	Africa
Africa|hCoV-19/Senegal/64163/2020|EPI ISL 477159|B.1.5.12|Senegal|2020-06-12	Africa|hCoV-19/Uganda/UG005/2020|EPI ISL 451187|B.1.5|Uganda|2020-03-27	0.0005330338	Africa
Africa|hCoV-19/Senegal/64166/2020|EPI ISL 476558|B.1.5.12|Senegal|2020-06-12	Africa|hCoV-19/Uganda/UG005/2020|EPI ISL 451187|B.1.5|Uganda|2020-03-27	0.0005570621	Africa
Africa|hCoV-19/Senegal/6427/2020|EPI ISL 486873|B.1.5|Senegal|2020-04-20	Africa|hCoV-19/Uganda/UG005/2020|EPI ISL 451187|B.1.5|Uganda|2020-03-27	0.0002426362	Africa
Africa|hCoV-19/Senegal/6430/2020|EPI ISL 486872|B.1.1|Senegal|2020-04-11	Africa|hCoV-19/Uganda/UG005/2020|EPI ISL 451187|B.1.5|Uganda|2020-03-27	0.0002774130	Africa
Africa|hCoV-19/Senegal/64709/2020|EPI ISL 476560|B.1.5.12|Senegal|2020-06-13	Africa|hCoV-19/Uganda/UG005/2020|EPI ISL 451187|B.1.5|Uganda|2020-03-27	0.0008630800	Africa
Africa|hCoV-19/Senegal/64716/2020|EPI ISL 498250|B.1.5.12|Senegal|2020-06-13	Africa|hCoV-19/Uganda/UG005/2020|EPI ISL 451187|B.1.5|Uganda|2020-03-27	0.0003129684	Africa
Africa|hCoV-19/Senegal/64729/2020|EPI ISL 477155|B.1.1.44|Senegal|2020-06-11	Africa|hCoV-19/Uganda/UG005/2020|EPI ISL 451187|B.1.5|Uganda|2020-03-27	0.0004880650	Africa
Africa|hCoV-19/Senegal/64763/2020|EPI ISL 476562|B.1.292|Senegal|2020-06-13	Africa|hCoV-19/Uganda/UG005/2020|EPI ISL 451187|B.1.5|Uganda|2020-03-27	0.0003466916	Africa
Africa|hCoV-19/Senegal/64766/2020|EPI ISL 476564|B.1.5.12|Senegal|2020-06-13	Africa|hCoV-19/Uganda/UG005/2020|EPI ISL 451187|B.1.5|Uganda|2020-03-27	0.0003813267	Africa
Africa|hCoV-19/Senegal/64771/2020|EPI ISL 482874|B.1.1.44|Senegal|2020-06-13	Africa|hCoV-19/Uganda/UG005/2020|EPI ISL 451187|B.1.5|Uganda|2020-03-27	0.0004854930	Africa
Africa|hCoV-19/Senegal/64772/2020|EPI ISL 477154|B.1.5.12|Senegal|2020-06-13	Africa|hCoV-19/Uganda/UG005/2020|EPI ISL 451187|B.1.5|Uganda|2020-03-27	0.0004646269	Africa
Africa|hCoV-19/Senegal/6481/2020|EPI ISL 486871|B.1.5|Senegal|2020-04-21	Africa|hCoV-19/Uganda/UG005/2020|EPI ISL 451187|B.1.5|Uganda|2020-03-27	0.0002080128	Africa
Africa|hCoV-19/Senegal/64916/2020|EPI ISL 477156|B.1.5.12|Senegal|2020-06-13	Africa|hCoV-19/Uganda/UG005/2020|EPI ISL 451187|B.1.5|Uganda|2020-03-27	0.0003833517	Africa
Africa|hCoV-19/Senegal/64932/2020|EPI ISL 476569|B.1.1.44|Senegal|2020-06-13	Africa|hCoV-19/Uganda/UG005/2020|EPI ISL 451187|B.1.5|Uganda|2020-03-27	0.0003467651	Africa
Africa|hCoV-19/Senegal/64969/2020|EPI ISL 476570|B.1.5.12|Senegal|2020-06-13	Africa|hCoV-19/Uganda/UG005/2020|EPI ISL 451187|B.1.5|Uganda|2020-03-27	0.0006087874	Africa
Africa|hCoV-19/Senegal/65030/2020|EPI ISL 476572|B.1.5.12|Senegal|2020-06-14	Africa|hCoV-19/Uganda/UG005/2020|EPI ISL 451187|B.1.5|Uganda|2020-03-27	0.0003466530	Africa
Africa|hCoV-19/Senegal/65052/2020|EPI ISL 476574|B.1.5|Senegal|2020-06-13	Africa|hCoV-19/Uganda/UG005/2020|EPI ISL 451187|B.1.5|Uganda|2020-03-27	0.0003135167	Africa
Africa|hCoV-19/Senegal/65428/2020|EPI ISL 485712|B.1.5.12|Senegal|2020-06-14	Africa|hCoV-19/Uganda/UG005/2020|EPI ISL 451187|B.1.5|Uganda|2020-03-27	0.0005573842	Africa
Africa|hCoV-19/Senegal/65481/2020|EPI ISL 477151|B.1.1|Senegal|2020-06-14	Africa|hCoV-19/Uganda/UG005/2020|EPI ISL 451187|B.1.5|Uganda|2020-03-27	0.0004269106	Africa
Africa|hCoV-19/Senegal/65548/2020|EPI ISL 477153|B.1.5.12|Senegal|2020-06-14	Africa|hCoV-19/Uganda/UG005/2020|EPI ISL 451187|B.1.5|Uganda|2020-03-27	0.0004646048	Africa
Africa|hCoV-19/Senegal/65601/2020|EPI ISL 485713|B.1.5.12|Senegal|2020-06-14	Africa|hCoV-19/Uganda/UG005/2020|EPI ISL 451187|B.1.5|Uganda|2020-03-27	0.0003466614	Africa
Africa|hCoV-19/Senegal/659/2020|EPI ISL 480554|B.1|Senegal|2020-03-21	Africa|hCoV-19/Uganda/UG005/2020|EPI ISL 451187|B.1.5|Uganda|2020-03-27	0.0003120820	Africa
Africa|hCoV-19/Senegal/6597/2020|EPI ISL 486870|B.1.356|Senegal|2020-04-23	Africa|hCoV-19/Uganda/UG005/2020|EPI ISL 451187|B.1.5|Uganda|2020-03-27	0.0003466605	Africa
Africa|hCoV-19/Senegal/6619/2020|EPI ISL 498230|B.1|Senegal|2020-04-21	Africa|hCoV-19/Uganda/UG005/2020|EPI ISL 451187|B.1.5|Uganda|2020-03-27	0.0003119815	Africa
Africa|hCoV-19/Senegal/6626/2020|EPI ISL 498229|B.1|Senegal|2020-04-21	Africa|hCoV-19/Uganda/UG005/2020|EPI ISL 451187|B.1.5|Uganda|2020-03-27	0.0003466690	Africa
Africa|hCoV-19/Senegal/66298/2020|EPI ISL 485708|B.1.5.12|Senegal|2020-06-15	Africa|hCoV-19/Uganda/UG005/2020|EPI ISL 451187|B.1.5|Uganda|2020-03-27	0.0005201638	Africa
Africa|hCoV-19/Senegal/66443/2020|EPI ISL 485711|B.1.1|Senegal|2020-06-15	Africa|hCoV-19/Uganda/UG005/2020|EPI ISL 451187|B.1.5|Uganda|2020-03-27	0.0004912082	Africa
Africa|hCoV-19/Senegal/66458/2020|EPI ISL 485710|B.1.1|Senegal|2020-06-15	Africa|hCoV-19/Uganda/UG005/2020|EPI ISL 451187|B.1.5|Uganda|2020-03-27	0.0003120095	Africa
Africa|hCoV-19/Senegal/6751/2020|EPI ISL 486859|B.1.1|Senegal|2020-04-21	Africa|hCoV-19/Uganda/UG005/2020|EPI ISL 451187|B.1.5|Uganda|2020-03-27	0.0003840271	Africa
Africa|hCoV-19/Senegal/6762/2020|EPI ISL 486869|B.1.5.12|Senegal|2020-04-21	Africa|hCoV-19/Uganda/UG005/2020|EPI ISL 451187|B.1.5|Uganda|2020-03-27	0.0004999832	Africa
Africa|hCoV-19/Senegal/68303/2020|EPI ISL 477143|B.1.5.12|Senegal|2020-06-17	Africa|hCoV-19/Uganda/UG005/2020|EPI ISL 451187|B.1.5|Uganda|2020-03-27	0.0003844298	Africa
Africa|hCoV-19/Senegal/68349/2020|EPI ISL 485635|B.1.5.12|Senegal|2020-06-18	Africa|hCoV-19/Uganda/UG005/2020|EPI ISL 451187|B.1.5|Uganda|2020-03-27	0.0004506885	Africa
Africa|hCoV-19/Senegal/6837/2020|EPI ISL 486868|B.1.272|Senegal|2020-04-21	Africa|hCoV-19/Uganda/UG005/2020|EPI ISL 451187|B.1.5|Uganda|2020-03-27	0.0004183137	Africa
Africa|hCoV-19/Senegal/6839/2020|EPI ISL 486867|B.1|Senegal|2020-04-23	Africa|hCoV-19/Uganda/UG005/2020|EPI ISL 451187|B.1.5|Uganda|2020-03-27	0.0003136324	Africa
Africa|hCoV-19/Senegal/68458/2020|EPI ISL 482878|B.1.1|Senegal|2020-06-18	Africa|hCoV-19/Uganda/UG005/2020|EPI ISL 451187|B.1.5|Uganda|2020-03-27	0.0003120095	Africa
Africa|hCoV-19/Senegal/6847/2020|EPI ISL 486865|B.1.272|Senegal|2020-04-02	Africa|hCoV-19/Uganda/UG005/2020|EPI ISL 451187|B.1.5|Uganda|2020-03-27	0.0003813517	Africa
Africa|hCoV-19/Senegal/68488/2020|EPI ISL 482877|B.1.356|Senegal|2020-06-17	Africa|hCoV-19/Uganda/UG005/2020|EPI ISL 451187|B.1.5|Uganda|2020-03-27	0.0004853652	Africa
Africa|hCoV-19/Senegal/68525/2020|EPI ISL 477142|B.1.1|Senegal|2020-06-17	Africa|hCoV-19/Uganda/UG005/2020|EPI ISL 451187|B.1.5|Uganda|2020-03-27	0.0004986138	Africa
Africa|hCoV-19/Senegal/68548/2020|EPI ISL 482876|B.1.5.12|Senegal|2020-06-17	Africa|hCoV-19/Uganda/UG005/2020|EPI ISL 451187|B.1.5|Uganda|2020-03-27	0.0003494008	Africa
Africa|hCoV-19/Senegal/68550/2020|EPI ISL 482875|B.1.5.12|Senegal|2020-06-16	Africa|hCoV-19/Uganda/UG005/2020|EPI ISL 451187|B.1.5|Uganda|2020-03-27	0.0003472432	Africa
Africa|hCoV-19/Senegal/6914/2020|EPI ISL 498237|B.1.5|Senegal|2020-04-24	Africa|hCoV-19/Uganda/UG005/2020|EPI ISL 451187|B.1.5|Uganda|2020-03-27	0.0003876256	Africa
Africa|hCoV-19/Senegal/6934/2020|EPI ISL 498235|B.1.5.12|Senegal|2020-04-22	Africa|hCoV-19/Uganda/UG005/2020|EPI ISL 451187|B.1.5|Uganda|2020-03-27	0.0004859303	Africa
Africa|hCoV-19/Senegal/70339/2020|EPI ISL 477146|B.1.5.12|Senegal|2020-06-20	Africa|hCoV-19/Uganda/UG005/2020|EPI ISL 451187|B.1.5|Uganda|2020-03-27	0.0004252126	Africa
Africa|hCoV-19/Senegal/70427/2020|EPI ISL 477144|B.1.5.12|Senegal|2020-06-20	Africa|hCoV-19/Uganda/UG005/2020|EPI ISL 451187|B.1.5|Uganda|2020-03-27	0.0004255547	Africa
Africa|hCoV-19/Senegal/70440/2020|EPI ISL 477145|B.1.5.12|Senegal|2020-06-19	Africa|hCoV-19/Uganda/UG005/2020|EPI ISL 451187|B.1.5|Uganda|2020-03-27	0.0004628142	Africa
Africa|hCoV-19/Senegal/83493/2020|EPI ISL 498252|B.1.1.44|Senegal|2020-07-09	Africa|hCoV-19/Uganda/UG005/2020|EPI ISL 451187|B.1.5|Uganda|2020-03-27	0.0006046155	Africa
Africa|hCoV-19/Senegal/9068/2020|EPI ISL 498236|B.1.356|Senegal|2020-04-24	Africa|hCoV-19/Uganda/UG005/2020|EPI ISL 451187|B.1.5|Uganda|2020-03-27	0.0003466602	Africa
Africa|hCoV-19/Senegal/9250/2020|EPI ISL 486866|B.1.1|Senegal|2020-04-22	Africa|hCoV-19/Uganda/UG005/2020|EPI ISL 451187|B.1.5|Uganda|2020-03-27	0.0005201299	Africa
Africa|hCoV-19/Senegal/9256/2020|EPI ISL 486864|B.1.1|Senegal|2020-04-23	Africa|hCoV-19/Uganda/UG005/2020|EPI ISL 451187|B.1.5|Uganda|2020-03-27	0.0005227630	Africa
Africa|hCoV-19/Senegal/9369/2020|EPI ISL 486863|B.1.5|Senegal|2020-04-25	Africa|hCoV-19/Uganda/UG005/2020|EPI ISL 451187|B.1.5|Uganda|2020-03-27	0.0002079695	Africa
Africa|hCoV-19/Senegal/9392/2020|EPI ISL 486862|B.1.1|Senegal|2020-04-25	Africa|hCoV-19/Uganda/UG005/2020|EPI ISL 451187|B.1.5|Uganda|2020-03-27	0.0004168088	Africa
Africa|hCoV-19/Senegal/9439/2020|EPI ISL 486861|B.1.1.44|Senegal|2020-04-25	Africa|hCoV-19/Uganda/UG005/2020|EPI ISL 451187|B.1.5|Uganda|2020-03-27	0.0003120745	Africa
Africa|hCoV-19/Senegal/9615/2020|EPI ISL 486860|B.1.5.12|Senegal|2020-04-25	Africa|hCoV-19/Uganda/UG005/2020|EPI ISL 451187|B.1.5|Uganda|2020-03-27	0.0003119815	Africa
Africa|hCoV-19/Senegal/9819/2020|EPI ISL 498233|B.1|Senegal|2020-04-25	Africa|hCoV-19/Uganda/UG005/2020|EPI ISL 451187|B.1.5|Uganda|2020-03-27	0.0004214392	Africa
Africa|hCoV-19/Senegal/9821/2020|EPI ISL 498232|B.1.356|Senegal|2020-04-25	Africa|hCoV-19/Uganda/UG005/2020|EPI ISL 451187|B.1.5|Uganda|2020-03-27	0.0003489424	Africa
Africa|hCoV-19/Senegal/9838/2020|EPI ISL 498231|B.1.272|Senegal|2020-04-25	Africa|hCoV-19/Uganda/UG005/2020|EPI ISL 451187|B.1.5|Uganda|2020-03-27	0.0004525853	Africa
Africa|hCoV-19/Sierra Leone/KGH-G-8548/2020|EPI ISL 512811|B.1|Sierra Leone|2020-03-30	Africa|hCoV-19/Uganda/UG005/2020|EPI ISL 451187|B.1.5|Uganda|2020-03-27	0.0003120161	Africa
Africa|hCoV-19/Sierra Leone/KGH-G-8549/2020|EPI ISL 512812|B.1.1|Sierra Leone|2020-03-31	Africa|hCoV-19/Uganda/UG005/2020|EPI ISL 451187|B.1.5|Uganda|2020-03-27	0.0002426531	Africa
Africa|hCoV-19/Sierra Leone/KGH-G-8603/2020|EPI ISL 512813|B.1|Sierra Leone|2020-04-23	Africa|hCoV-19/Uganda/UG005/2020|EPI ISL 451187|B.1.5|Uganda|2020-03-27	0.0003120020	Africa
Africa|hCoV-19/Sierra Leone/KGH-G-8604/2020|EPI ISL 512814|B.6|Sierra Leone|2020-04-03	Africa|hCoV-19/Uganda/UG005/2020|EPI ISL 451187|B.1.5|Uganda|2020-03-27	0.0003813610	Africa
Africa|hCoV-19/Sierra Leone/KGH-G-8607/2020|EPI ISL 512815|B.1.1|Sierra Leone|2020-04-03	Africa|hCoV-19/Uganda/UG005/2020|EPI ISL 451187|B.1.5|Uganda|2020-03-27	0.0002773304	Africa
Africa|hCoV-19/Sierra Leone/KGH-G-8625/2020|EPI ISL 512816|A.12|Sierra Leone|2020-04-10	Africa|hCoV-19/Uganda/UG005/2020|EPI ISL 451187|B.1.5|Uganda|2020-03-27	0.0006242101	Africa
Africa|hCoV-19/Sierra Leone/KGH-G-8626/2020|EPI ISL 512817|A.12|Sierra Leone|2020-04-10	Africa|hCoV-19/Uganda/UG005/2020|EPI ISL 451187|B.1.5|Uganda|2020-03-27	0.0005200958	Africa
Africa|hCoV-19/Sierra Leone/KGH-G-8627/2020|EPI ISL 512818|B.1.5|Sierra Leone|2020-04-08	Africa|hCoV-19/Uganda/UG005/2020|EPI ISL 451187|B.1.5|Uganda|2020-03-27	0.0002426531	Africa
Africa|hCoV-19/Sierra Leone/KGH-G-8668/2020|EPI ISL 512819|A.12|Sierra Leone|2020-04-11	Africa|hCoV-19/Uganda/UG005/2020|EPI ISL 451187|B.1.5|Uganda|2020-03-27	0.0004973078	Africa
Africa|hCoV-19/Sierra Leone/KGH-G-8669/2020|EPI ISL 512820|A.12|Sierra Leone|2020-04-14	Africa|hCoV-19/Uganda/UG005/2020|EPI ISL 451187|B.1.5|Uganda|2020-03-27	0.0005548053	Africa
Africa|hCoV-19/South Africa/KRISP-0001/2020|EPI ISL 467431|B|South Africa|2020-03-23	Africa|hCoV-19/Uganda/UG005/2020|EPI ISL 451187|B.1.5|Uganda|2020-03-27	0.0002428779	Africa
Africa|hCoV-19/South Africa/KRISP-0016/2020|EPI ISL 467432|B.1.106|South Africa|2020-03-28	Africa|hCoV-19/Uganda/UG005/2020|EPI ISL 451187|B.1.5|Uganda|2020-03-27	0.0001733104	Africa
Africa|hCoV-19/South Africa/KRISP-0017/2020|EPI ISL 467433|B.1.5|South Africa|2020-04-03	Africa|hCoV-19/Uganda/UG005/2020|EPI ISL 451187|B.1.5|Uganda|2020-03-27	0.0001733104	Africa
Africa|hCoV-19/South Africa/KRISP-0019/2020|EPI ISL 467434|B.1.5|South Africa|2020-04-02	Africa|hCoV-19/Uganda/UG005/2020|EPI ISL 451187|B.1.5|Uganda|2020-03-27	0.0001733104	Africa
Africa|hCoV-19/South Africa/KRISP-0021/2020|EPI ISL 467435|B.1.5|South Africa|2020-04-02	Africa|hCoV-19/Uganda/UG005/2020|EPI ISL 451187|B.1.5|Uganda|2020-03-27	0.0001733885	Africa
Africa|hCoV-19/South Africa/KRISP-0024/2020|EPI ISL 467436|B.1.106|South Africa|2020-04-01	Africa|hCoV-19/Uganda/UG005/2020|EPI ISL 451187|B.1.5|Uganda|2020-03-27	0.0001777392	Africa
Africa|hCoV-19/South Africa/KRISP-0026/2020|EPI ISL 467437|B.1.106|South Africa|2020-04-01	Africa|hCoV-19/Uganda/UG005/2020|EPI ISL 451187|B.1.5|Uganda|2020-03-27	0.0001734727	Africa
Africa|hCoV-19/South Africa/KRISP-0028/2020|EPI ISL 467438|B.1.106|South Africa|2020-04-02	Africa|hCoV-19/Uganda/UG005/2020|EPI ISL 451187|B.1.5|Uganda|2020-03-27	0.0002144806	Africa
Africa|hCoV-19/South Africa/KRISP-0029/2020|EPI ISL 467439|B.1.5|South Africa|2020-04-02	Africa|hCoV-19/Uganda/UG005/2020|EPI ISL 451187|B.1.5|Uganda|2020-03-27	0.0002182321	Africa
Africa|hCoV-19/South Africa/KRISP-0033/2020|EPI ISL 467440|B.1.106|South Africa|2020-04-01	Africa|hCoV-19/Uganda/UG005/2020|EPI ISL 451187|B.1.5|Uganda|2020-03-27	0.0001754505	Africa
Africa|hCoV-19/South Africa/KRISP-0035/2020|EPI ISL 467441|B.1.5|South Africa|2020-03-27	Africa|hCoV-19/Uganda/UG005/2020|EPI ISL 451187|B.1.5|Uganda|2020-03-27	0.0001733043	Africa
Africa|hCoV-19/South Africa/KRISP-0041/2020|EPI ISL 467443|B.1.5|South Africa|2020-03-25	Africa|hCoV-19/Uganda/UG005/2020|EPI ISL 451187|B.1.5|Uganda|2020-03-27	0.0001733044	Africa
Africa|hCoV-19/South Africa/KRISP-005/2020|EPI ISL 455630|B.1.5|South Africa|2020-04-29	Africa|hCoV-19/Uganda/UG005/2020|EPI ISL 451187|B.1.5|Uganda|2020-03-27	0.0002165178	Africa
Africa|hCoV-19/South Africa/KRISP-0055/2020|EPI ISL 467444|B.1.5|South Africa|2020-03-24	Africa|hCoV-19/Uganda/UG005/2020|EPI ISL 451187|B.1.5|Uganda|2020-03-27	0.0001733040	Africa
Africa|hCoV-19/South Africa/KRISP-0056/2020|EPI ISL 467445|B.1.5|South Africa|2020-04-04	Africa|hCoV-19/Uganda/UG005/2020|EPI ISL 451187|B.1.5|Uganda|2020-03-27	0.0002426581	Africa
Africa|hCoV-19/South Africa/KRISP-0057/2020|EPI ISL 467446|B.1.5|South Africa|2020-03-29	Africa|hCoV-19/Uganda/UG005/2020|EPI ISL 451187|B.1.5|Uganda|2020-03-27	0.0001734968	Africa
Africa|hCoV-19/South Africa/KRISP-0059/2020|EPI ISL 467448|B.1.5|South Africa|2020-04-01	Africa|hCoV-19/Uganda/UG005/2020|EPI ISL 451187|B.1.5|Uganda|2020-03-27	0.0002459977	Africa
Africa|hCoV-19/South Africa/KRISP-0065/2020|EPI ISL 467449|B.1.106|South Africa|2020-04-04	Africa|hCoV-19/Uganda/UG005/2020|EPI ISL 451187|B.1.5|Uganda|2020-03-27	0.0001735691	Africa
Africa|hCoV-19/South Africa/KRISP-0066/2020|EPI ISL 467450|B.1.106|South Africa|2020-04-03	Africa|hCoV-19/Uganda/UG005/2020|EPI ISL 451187|B.1.5|Uganda|2020-03-27	0.0001733044	Africa
Africa|hCoV-19/South Africa/KRISP-0067/2020|EPI ISL 467451|B.1.5|South Africa|2020-04-03	Africa|hCoV-19/Uganda/UG005/2020|EPI ISL 451187|B.1.5|Uganda|2020-03-27	0.0001733044	Africa
Africa|hCoV-19/South Africa/KRISP-0074/2020|EPI ISL 467452|B.1.106|South Africa|2020-04-04	Africa|hCoV-19/Uganda/UG005/2020|EPI ISL 451187|B.1.5|Uganda|2020-03-27	0.0001762358	Africa
Africa|hCoV-19/South Africa/KRISP-0075/2020|EPI ISL 467453|B.1.106|South Africa|2020-04-04	Africa|hCoV-19/Uganda/UG005/2020|EPI ISL 451187|B.1.5|Uganda|2020-03-27	0.0001734005	Africa
Africa|hCoV-19/South Africa/KRISP-0080/2020|EPI ISL 467454|B.1.106|South Africa|2020-04-01	Africa|hCoV-19/Uganda/UG005/2020|EPI ISL 451187|B.1.5|Uganda|2020-03-27	0.0001733044	Africa
Africa|hCoV-19/South Africa/KRISP-0081/2020|EPI ISL 467455|B.1.106|South Africa|2020-04-06	Africa|hCoV-19/Uganda/UG005/2020|EPI ISL 451187|B.1.5|Uganda|2020-03-27	0.0001733044	Africa
Africa|hCoV-19/South Africa/KRISP-0084/2020|EPI ISL 467456|B.1.106|South Africa|2020-04-05	Africa|hCoV-19/Uganda/UG005/2020|EPI ISL 451187|B.1.5|Uganda|2020-03-27	0.0001733044	Africa
Africa|hCoV-19/South Africa/KRISP-0088/2020|EPI ISL 467457|B.1.106|South Africa|2020-04-07	Africa|hCoV-19/Uganda/UG005/2020|EPI ISL 451187|B.1.5|Uganda|2020-03-27	0.0001733044	Africa
Africa|hCoV-19/South Africa/KRISP-0089/2020|EPI ISL 467458|B.1.106|South Africa|2020-04-05	Africa|hCoV-19/Uganda/UG005/2020|EPI ISL 451187|B.1.5|Uganda|2020-03-27	0.0001768403	Africa
Africa|hCoV-19/South Africa/KRISP-0090/2020|EPI ISL 467459|B.1.106|South Africa|2020-04-03	Africa|hCoV-19/Uganda/UG005/2020|EPI ISL 451187|B.1.5|Uganda|2020-03-27	0.0001774550	Africa
Africa|hCoV-19/South Africa/KRISP-0096/2020|EPI ISL 467461|B.1.106|South Africa|2020-04-01	Africa|hCoV-19/Uganda/UG005/2020|EPI ISL 451187|B.1.5|Uganda|2020-03-27	0.0001741854	Africa
Africa|hCoV-19/South Africa/KRISP-0097/2020|EPI ISL 467462|B.1.106|South Africa|2020-04-01	Africa|hCoV-19/Uganda/UG005/2020|EPI ISL 451187|B.1.5|Uganda|2020-03-27	0.0001734185	Africa
Africa|hCoV-19/South Africa/KRISP-0111/2020|EPI ISL 467465|B.1.106|South Africa|2020-04-01	Africa|hCoV-19/Uganda/UG005/2020|EPI ISL 451187|B.1.5|Uganda|2020-03-27	0.0002436749	Africa
Africa|hCoV-19/South Africa/KRISP-0113/2020|EPI ISL 467467|B.1.106|South Africa|2020-04-05	Africa|hCoV-19/Uganda/UG005/2020|EPI ISL 451187|B.1.5|Uganda|2020-03-27	0.0002079789	Africa
