## Supplementary material for "Epidemiology and genetic diversity of SARS-CoV-2 lineages circulating in Africa": Pairwise distance: ContinentsPairwiseDistance.csv (part 554 of 1021)

Species 1	Species 2	Dist	Continent
Africa|hCoV-19/South Africa/KRISP-0115/2020|EPI ISL 467468|B.1.5|South Africa|2020-04-04	Africa|hCoV-19/Uganda/UG005/2020|EPI ISL 451187|B.1.5|Uganda|2020-03-27	0.0001733044	Africa
Africa|hCoV-19/South Africa/KRISP-0118/2020|EPI ISL 467470|B.1.106|South Africa|2020-04-01	Africa|hCoV-19/Uganda/UG005/2020|EPI ISL 451187|B.1.5|Uganda|2020-03-27	0.0001733104	Africa
Africa|hCoV-19/South Africa/KRISP-0119/2020|EPI ISL 467471|B.1.5|South Africa|2020-04-01	Africa|hCoV-19/Uganda/UG005/2020|EPI ISL 451187|B.1.5|Uganda|2020-03-27	0.0001733044	Africa
Africa|hCoV-19/South Africa/KRISP-012/2020|EPI ISL 421576|B.1.1.10|South Africa|2020-04-01	Africa|hCoV-19/Uganda/UG005/2020|EPI ISL 451187|B.1.5|Uganda|2020-03-27	0.0003470262	Africa
Africa|hCoV-19/South Africa/KRISP-0120/2020|EPI ISL 467472|B.1.106|South Africa|2020-04-01	Africa|hCoV-19/Uganda/UG005/2020|EPI ISL 451187|B.1.5|Uganda|2020-03-27	0.0002079789	Africa
Africa|hCoV-19/South Africa/KRISP-0123/2020|EPI ISL 467475|B.1.5|South Africa|2020-05-14	Africa|hCoV-19/Uganda/UG005/2020|EPI ISL 451187|B.1.5|Uganda|2020-03-27	0.0002773179	Africa
Africa|hCoV-19/South Africa/KRISP-0124/2020|EPI ISL 467476|B.1.1.57|South Africa|2020-05-13	Africa|hCoV-19/Uganda/UG005/2020|EPI ISL 451187|B.1.5|Uganda|2020-03-27	0.0002792886	Africa
Africa|hCoV-19/South Africa/KRISP-0125/2020|EPI ISL 467477|B.1.1.52|South Africa|2020-05-13	Africa|hCoV-19/Uganda/UG005/2020|EPI ISL 451187|B.1.5|Uganda|2020-03-27	0.0003466845	Africa
Africa|hCoV-19/South Africa/KRISP-0126/2020|EPI ISL 467478|B.1.1.40|South Africa|2020-05-13	Africa|hCoV-19/Uganda/UG005/2020|EPI ISL 451187|B.1.5|Uganda|2020-03-27	0.0004507182	Africa
Africa|hCoV-19/South Africa/KRISP-0127/2020|EPI ISL 467479|B.1.5.19|South Africa|2020-05-13	Africa|hCoV-19/Uganda/UG005/2020|EPI ISL 451187|B.1.5|Uganda|2020-03-27	0.0002773111	Africa
Africa|hCoV-19/South Africa/KRISP-0128/2020|EPI ISL 467480|B.1.1.57|South Africa|2020-05-13	Africa|hCoV-19/Uganda/UG005/2020|EPI ISL 451187|B.1.5|Uganda|2020-03-27	0.0002785496	Africa
Africa|hCoV-19/South Africa/KRISP-0129/2020|EPI ISL 467481|B.1.1.52|South Africa|2020-05-13	Africa|hCoV-19/Uganda/UG005/2020|EPI ISL 451187|B.1.5|Uganda|2020-03-27	0.0003813609	Africa
Africa|hCoV-19/South Africa/KRISP-0130/2020|EPI ISL 467482|B.1.1.57|South Africa|2020-05-13	Africa|hCoV-19/Uganda/UG005/2020|EPI ISL 451187|B.1.5|Uganda|2020-03-27	0.0003120032	Africa
Africa|hCoV-19/South Africa/KRISP-0131/2020|EPI ISL 467483|B.1.5|South Africa|2020-05-13	Africa|hCoV-19/Uganda/UG005/2020|EPI ISL 451187|B.1.5|Uganda|2020-03-27	0.0002426481	Africa
Africa|hCoV-19/South Africa/KRISP-0132/2020|EPI ISL 467484|B.1.1.40|South Africa|2020-05-13	Africa|hCoV-19/Uganda/UG005/2020|EPI ISL 451187|B.1.5|Uganda|2020-03-27	0.0003466690	Africa
Africa|hCoV-19/South Africa/KRISP-0133/2020|EPI ISL 467485|B.1.1.57|South Africa|2020-05-13	Africa|hCoV-19/Uganda/UG005/2020|EPI ISL 451187|B.1.5|Uganda|2020-03-27	0.0003466846	Africa
Africa|hCoV-19/South Africa/KRISP-0134/2020|EPI ISL 467486|B.1.1.206|South Africa|2020-05-14	Africa|hCoV-19/Uganda/UG005/2020|EPI ISL 451187|B.1.5|Uganda|2020-03-27	0.0002773236	Africa
Africa|hCoV-19/South Africa/KRISP-0135/2020|EPI ISL 467487|B.1.1.57|South Africa|2020-05-14	Africa|hCoV-19/Uganda/UG005/2020|EPI ISL 451187|B.1.5|Uganda|2020-03-27	0.0002796888	Africa
Africa|hCoV-19/South Africa/KRISP-0136/2020|EPI ISL 467488|B.1.5|South Africa|2020-05-14	Africa|hCoV-19/Uganda/UG005/2020|EPI ISL 451187|B.1.5|Uganda|2020-03-27	0.0003119955	Africa
Africa|hCoV-19/South Africa/KRISP-0137/2020|EPI ISL 467489|B.1.1.52|South Africa|2020-05-14	Africa|hCoV-19/Uganda/UG005/2020|EPI ISL 451187|B.1.5|Uganda|2020-03-27	0.0003466846	Africa
Africa|hCoV-19/South Africa/KRISP-0138/2020|EPI ISL 467490|B.1.1.53|South Africa|2020-05-14	Africa|hCoV-19/Uganda/UG005/2020|EPI ISL 451187|B.1.5|Uganda|2020-03-27	0.0003120096	Africa
Africa|hCoV-19/South Africa/KRISP-0139/2020|EPI ISL 467491|B.1.1|South Africa|2020-05-16	Africa|hCoV-19/Uganda/UG005/2020|EPI ISL 451187|B.1.5|Uganda|2020-03-27	0.0003120096	Africa
Africa|hCoV-19/South Africa/KRISP-0143/2020|EPI ISL 467493|B.1.1.56|South Africa|2020-05-21	Africa|hCoV-19/Uganda/UG005/2020|EPI ISL 451187|B.1.5|Uganda|2020-03-27	0.0003119956	Africa
Africa|hCoV-19/South Africa/KRISP-0144/2020|EPI ISL 467494|B.1.5.16|South Africa|2020-05-30	Africa|hCoV-19/Uganda/UG005/2020|EPI ISL 451187|B.1.5|Uganda|2020-03-27	0.0002426531	Africa
Africa|hCoV-19/South Africa/KRISP-0145/2020|EPI ISL 467495|B.1.106|South Africa|2020-05-30	Africa|hCoV-19/Uganda/UG005/2020|EPI ISL 451187|B.1.5|Uganda|2020-03-27	0.0002079696	Africa
Africa|hCoV-19/South Africa/KRISP-0148/2020|EPI ISL 467498|B.1.1|South Africa|2020-05-30	Africa|hCoV-19/Uganda/UG005/2020|EPI ISL 451187|B.1.5|Uganda|2020-03-27	0.0003467086	Africa
Africa|hCoV-19/South Africa/KRISP-0149/2020|EPI ISL 467499|B.1.1|South Africa|2020-05-30	Africa|hCoV-19/Uganda/UG005/2020|EPI ISL 451187|B.1.5|Uganda|2020-03-27	0.0002773236	Africa
Africa|hCoV-19/South Africa/KRISP-0150/2020|EPI ISL 467500|B.1.1.75|South Africa|2020-05-30	Africa|hCoV-19/Uganda/UG005/2020|EPI ISL 451187|B.1.5|Uganda|2020-03-27	0.0004507088	Africa
Africa|hCoV-19/South Africa/KRISP-0151/2020|EPI ISL 467501|B.1.1|South Africa|2020-06-01	Africa|hCoV-19/Uganda/UG005/2020|EPI ISL 451187|B.1.5|Uganda|2020-03-27	0.0003473275	Africa
Africa|hCoV-19/South Africa/KRISP-0152/2020|EPI ISL 467502|B.1.1|South Africa|2020-06-01	Africa|hCoV-19/Uganda/UG005/2020|EPI ISL 451187|B.1.5|Uganda|2020-03-27	0.0003120096	Africa
Africa|hCoV-19/South Africa/KRISP-0153/2020|EPI ISL 467503|B.1.1|South Africa|2020-06-01	Africa|hCoV-19/Uganda/UG005/2020|EPI ISL 451187|B.1.5|Uganda|2020-03-27	0.0003466846	Africa
Africa|hCoV-19/South Africa/KRISP-0154/2020|EPI ISL 467504|B.1.1|South Africa|2020-06-01	Africa|hCoV-19/Uganda/UG005/2020|EPI ISL 451187|B.1.5|Uganda|2020-03-27	0.0002443296	Africa
Africa|hCoV-19/South Africa/KRISP-0155/2020|EPI ISL 467505|B.1.106|South Africa|2020-06-01	Africa|hCoV-19/Uganda/UG005/2020|EPI ISL 451187|B.1.5|Uganda|2020-03-27	0.0002109152	Africa
Africa|hCoV-19/South Africa/KRISP-0157/2020|EPI ISL 467507|B.1.1.273|South Africa|2020-05-25	Africa|hCoV-19/Uganda/UG005/2020|EPI ISL 451187|B.1.5|Uganda|2020-03-27	0.0003813531	Africa
Africa|hCoV-19/South Africa/KRISP-0158/2020|EPI ISL 467508|B.1.106|South Africa|2020-05-28	Africa|hCoV-19/Uganda/UG005/2020|EPI ISL 451187|B.1.5|Uganda|2020-03-27	0.0002773293	Africa
Africa|hCoV-19/South Africa/KRISP-0159/2020|EPI ISL 467509|B.1.5|South Africa|2020-06-01	Africa|hCoV-19/Uganda/UG005/2020|EPI ISL 451187|B.1.5|Uganda|2020-03-27	0.0001733044	Africa
Africa|hCoV-19/South Africa/KRISP-0160/2020|EPI ISL 467510|B.1.5|South Africa|2020-06-01	Africa|hCoV-19/Uganda/UG005/2020|EPI ISL 451187|B.1.5|Uganda|2020-03-27	0.0001748739	Africa
Africa|hCoV-19/South Africa/KRISP-0161/2020|EPI ISL 467511|B.1.106|South Africa|2020-06-01	Africa|hCoV-19/Uganda/UG005/2020|EPI ISL 451187|B.1.5|Uganda|2020-03-27	0.0002426471	Africa
Africa|hCoV-19/South Africa/KRISP-0165/2020|EPI ISL 467515|B.1.1|South Africa|2020-05-29	Africa|hCoV-19/Uganda/UG005/2020|EPI ISL 451187|B.1.5|Uganda|2020-03-27	0.0002792077	Africa
Africa|hCoV-19/South Africa/KRISP-0166/2020|EPI ISL 467516|B.1.5|South Africa|2020-04-14	Africa|hCoV-19/Uganda/UG005/2020|EPI ISL 451187|B.1.5|Uganda|2020-03-27	0.0002773360	Africa
Africa|hCoV-19/South Africa/KRISP-0167/2020|EPI ISL 467517|B.1.106|South Africa|2020-06-02	Africa|hCoV-19/Uganda/UG005/2020|EPI ISL 451187|B.1.5|Uganda|2020-03-27	0.0002426472	Africa
Africa|hCoV-19/South Africa/KRISP-0168/2020|EPI ISL 467518|B.1.106|South Africa|2020-05-28	Africa|hCoV-19/Uganda/UG005/2020|EPI ISL 451187|B.1.5|Uganda|2020-03-27	0.0002426472	Africa
Africa|hCoV-19/South Africa/KRISP-0169/2020|EPI ISL 467519|B.1|South Africa|2020-05-31	Africa|hCoV-19/Uganda/UG005/2020|EPI ISL 451187|B.1.5|Uganda|2020-03-27	0.0002773044	Africa
Africa|hCoV-19/South Africa/KRISP-0170/2020|EPI ISL 467520|B.1.1.273|South Africa|2020-05-31	Africa|hCoV-19/Uganda/UG005/2020|EPI ISL 451187|B.1.5|Uganda|2020-03-27	0.0003814589	Africa
Africa|hCoV-19/South Africa/KRISP-0174/2020|EPI ISL 467524|B.1.106|South Africa|2020-06-04	Africa|hCoV-19/Uganda/UG005/2020|EPI ISL 451187|B.1.5|Uganda|2020-03-27	0.0002426471	Africa
Africa|hCoV-19/South Africa/KRISP-0175/2020|EPI ISL 482702|B.1.1.273|South Africa|2020-06-05	Africa|hCoV-19/Uganda/UG005/2020|EPI ISL 451187|B.1.5|Uganda|2020-03-27	0.0003827287	Africa
Africa|hCoV-19/South Africa/KRISP-0178/2020|EPI ISL 482704|B.1.1.57|South Africa|2020-06-05	Africa|hCoV-19/Uganda/UG005/2020|EPI ISL 451187|B.1.5|Uganda|2020-03-27	0.0003828166	Africa
Africa|hCoV-19/South Africa/KRISP-0179/2020|EPI ISL 482705|B.1.5.16|South Africa|2020-06-06	Africa|hCoV-19/Uganda/UG005/2020|EPI ISL 451187|B.1.5|Uganda|2020-03-27	0.0003466845	Africa
Africa|hCoV-19/South Africa/KRISP-0185/2020|EPI ISL 482708|B.1.1|South Africa|2020-06-07	Africa|hCoV-19/Uganda/UG005/2020|EPI ISL 451187|B.1.5|Uganda|2020-03-27	0.0003467001	Africa
Africa|hCoV-19/South Africa/KRISP-0190/2020|EPI ISL 482709|B.1.1.273|South Africa|2020-06-06	Africa|hCoV-19/Uganda/UG005/2020|EPI ISL 451187|B.1.5|Uganda|2020-03-27	0.0003816574	Africa
Africa|hCoV-19/South Africa/KRISP-0191/2020|EPI ISL 482710|B.1.106|South Africa|2020-06-04	Africa|hCoV-19/Uganda/UG005/2020|EPI ISL 451187|B.1.5|Uganda|2020-03-27	0.0002427818	Africa
Africa|hCoV-19/South Africa/KRISP-0193/2020|EPI ISL 482848|B.1.106|South Africa|2020-06-03	Africa|hCoV-19/Uganda/UG005/2020|EPI ISL 451187|B.1.5|Uganda|2020-03-27	0.0002450164	Africa
Africa|hCoV-19/South Africa/KRISP-0194/2020|EPI ISL 482849|B.1.106|South Africa|2020-06-06	Africa|hCoV-19/Uganda/UG005/2020|EPI ISL 451187|B.1.5|Uganda|2020-03-27	0.0002156755	Africa
Africa|hCoV-19/South Africa/KRISP-0195/2020|EPI ISL 482850|B.1.106|South Africa|2020-06-07	Africa|hCoV-19/Uganda/UG005/2020|EPI ISL 451187|B.1.5|Uganda|2020-03-27	0.0003196124	Africa
Africa|hCoV-19/South Africa/KRISP-0196/2020|EPI ISL 482712|B.1.106|South Africa|2020-06-08	Africa|hCoV-19/Uganda/UG005/2020|EPI ISL 451187|B.1.5|Uganda|2020-03-27	0.0003119879	Africa
Africa|hCoV-19/South Africa/KRISP-0197/2020|EPI ISL 482713|B.1.1.206|South Africa|2020-06-08	Africa|hCoV-19/Uganda/UG005/2020|EPI ISL 451187|B.1.5|Uganda|2020-03-27	0.0003156307	Africa
Africa|hCoV-19/South Africa/KRISP-0198/2020|EPI ISL 482851|B.1.1|South Africa|2020-06-11	Africa|hCoV-19/Uganda/UG005/2020|EPI ISL 451187|B.1.5|Uganda|2020-03-27	0.0003165931	Africa
Africa|hCoV-19/South Africa/KRISP-0199/2020|EPI ISL 482714|B.1.5|South Africa|2020-06-11	Africa|hCoV-19/Uganda/UG005/2020|EPI ISL 451187|B.1.5|Uganda|2020-03-27	0.0002806566	Africa
Africa|hCoV-19/South Africa/KRISP-02/2020|EPI ISL 421572|B|South Africa|2020-03-23	Africa|hCoV-19/Uganda/UG005/2020|EPI ISL 451187|B.1.5|Uganda|2020-03-27	0.0004235507	Africa
Africa|hCoV-19/South Africa/KRISP-0200/2020|EPI ISL 482715|B.1.5|South Africa|2020-06-11	Africa|hCoV-19/Uganda/UG005/2020|EPI ISL 451187|B.1.5|Uganda|2020-03-27	0.0002455921	Africa
Africa|hCoV-19/South Africa/KRISP-0201/2020|EPI ISL 482716|B.1.1|South Africa|2020-06-11	Africa|hCoV-19/Uganda/UG005/2020|EPI ISL 451187|B.1.5|Uganda|2020-03-27	0.0002773237	Africa
Africa|hCoV-19/South Africa/KRISP-0203/2020|EPI ISL 482852|B.1.1|South Africa|2020-06-11	Africa|hCoV-19/Uganda/UG005/2020|EPI ISL 451187|B.1.5|Uganda|2020-03-27	0.0003122043	Africa
Africa|hCoV-19/South Africa/KRISP-0206/2020|EPI ISL 482719|B.1.5|South Africa|2020-06-11	Africa|hCoV-19/Uganda/UG005/2020|EPI ISL 451187|B.1.5|Uganda|2020-03-27	0.0002780297	Africa
Africa|hCoV-19/South Africa/KRISP-0211/2020|EPI ISL 482720|B.1.5|South Africa|2020-06-11	Africa|hCoV-19/Uganda/UG005/2020|EPI ISL 451187|B.1.5|Uganda|2020-03-27	0.0002427312	Africa
Africa|hCoV-19/South Africa/KRISP-0212/2020|EPI ISL 482721|B.1.5|South Africa|2020-06-11	Africa|hCoV-19/Uganda/UG005/2020|EPI ISL 451187|B.1.5|Uganda|2020-03-27	0.0002433894	Africa
Africa|hCoV-19/South Africa/KRISP-0213/2020|EPI ISL 482722|B.1.5|South Africa|2020-06-11	Africa|hCoV-19/Uganda/UG005/2020|EPI ISL 451187|B.1.5|Uganda|2020-03-27	0.0002081354	Africa
Africa|hCoV-19/South Africa/KRISP-0214/2020|EPI ISL 482723|B.1.5|South Africa|2020-06-11	Africa|hCoV-19/Uganda/UG005/2020|EPI ISL 451187|B.1.5|Uganda|2020-03-27	0.0003133485	Africa
Africa|hCoV-19/South Africa/KRISP-0224/2020|EPI ISL 482724|B.1.144|South Africa|2020-06-11	Africa|hCoV-19/Uganda/UG005/2020|EPI ISL 451187|B.1.5|Uganda|2020-03-27	0.0002451537	Africa
Africa|hCoV-19/South Africa/KRISP-0243/2020|EPI ISL 482725|B.1.140|South Africa|2020-06-14	Africa|hCoV-19/Uganda/UG005/2020|EPI ISL 451187|B.1.5|Uganda|2020-03-27	0.0003914005	Africa
Africa|hCoV-19/South Africa/KRISP-0245/2020|EPI ISL 482726|B.1.144|South Africa|2020-06-14	Africa|hCoV-19/Uganda/UG005/2020|EPI ISL 451187|B.1.5|Uganda|2020-03-27	0.0002773166	Africa
Africa|hCoV-19/South Africa/KRISP-0255/2020|EPI ISL 482728|B.1.5|South Africa|2020-06-14	Africa|hCoV-19/Uganda/UG005/2020|EPI ISL 451187|B.1.5|Uganda|2020-03-27	0.0002453373	Africa
Africa|hCoV-19/South Africa/KRISP-0259/2020|EPI ISL 482729|B.1|South Africa|2020-06-15	Africa|hCoV-19/Uganda/UG005/2020|EPI ISL 451187|B.1.5|Uganda|2020-03-27	0.0003529284	Africa
Africa|hCoV-19/South Africa/KRISP-0260/2020|EPI ISL 482730|B.1.140|South Africa|2020-06-15	Africa|hCoV-19/Uganda/UG005/2020|EPI ISL 451187|B.1.5|Uganda|2020-03-27	0.0004232123	Africa
Africa|hCoV-19/South Africa/KRISP-0261/2020|EPI ISL 482731|B.1.5|South Africa|2020-06-15	Africa|hCoV-19/Uganda/UG005/2020|EPI ISL 451187|B.1.5|Uganda|2020-03-27	0.0002801529	Africa
Africa|hCoV-19/South Africa/KRISP-0266/2020|EPI ISL 482853|B.1.1|South Africa|2020-06-17	Africa|hCoV-19/Uganda/UG005/2020|EPI ISL 451187|B.1.5|Uganda|2020-03-27	0.0004160763	Africa
Africa|hCoV-19/South Africa/KRISP-0267/2020|EPI ISL 482854|A|South Africa|2020-06-17	Africa|hCoV-19/Uganda/UG005/2020|EPI ISL 451187|B.1.5|Uganda|2020-03-27	0.0007018700	Africa
Africa|hCoV-19/South Africa/KRISP-0268/2020|EPI ISL 482855|B.1.1.117|South Africa|2020-06-17	Africa|hCoV-19/Uganda/UG005/2020|EPI ISL 451187|B.1.5|Uganda|2020-03-27	0.0003503778	Africa
Africa|hCoV-19/South Africa/KRISP-0269/2020|EPI ISL 482856|B.1.5|South Africa|2020-06-17	Africa|hCoV-19/Uganda/UG005/2020|EPI ISL 451187|B.1.5|Uganda|2020-03-27	0.0003166521	Africa
Africa|hCoV-19/South Africa/KRISP-0270/2020|EPI ISL 482857|B.1.1.117|South Africa|2020-06-17	Africa|hCoV-19/Uganda/UG005/2020|EPI ISL 451187|B.1.5|Uganda|2020-03-27	0.0003488501	Africa
Africa|hCoV-19/South Africa/KRISP-0271/2020|EPI ISL 482858|B.1.1|South Africa|2020-06-17	Africa|hCoV-19/Uganda/UG005/2020|EPI ISL 451187|B.1.5|Uganda|2020-03-27	0.0003893933	Africa
Africa|hCoV-19/South Africa/KRISP-0272/2020|EPI ISL 482859|B.1.1|South Africa|2020-06-17	Africa|hCoV-19/Uganda/UG005/2020|EPI ISL 451187|B.1.5|Uganda|2020-03-27	0.0003160406	Africa
Africa|hCoV-19/South Africa/KRISP-0273/2020|EPI ISL 482860|B.1.1.57|South Africa|2020-06-18	Africa|hCoV-19/Uganda/UG005/2020|EPI ISL 451187|B.1.5|Uganda|2020-03-27	0.0004921303	Africa
Africa|hCoV-19/South Africa/KRISP-0274/2020|EPI ISL 482861|B.1.1.57|South Africa|2020-06-18	Africa|hCoV-19/Uganda/UG005/2020|EPI ISL 451187|B.1.5|Uganda|2020-03-27	0.0004934832	Africa
Africa|hCoV-19/South Africa/KRISP-0275/2020|EPI ISL 482862|B.1.1|South Africa|2020-06-18	Africa|hCoV-19/Uganda/UG005/2020|EPI ISL 451187|B.1.5|Uganda|2020-03-27	0.0003127218	Africa
Africa|hCoV-19/South Africa/KRISP-0276/2020|EPI ISL 482863|B.1.1.57|South Africa|2020-06-18	Africa|hCoV-19/Uganda/UG005/2020|EPI ISL 451187|B.1.5|Uganda|2020-03-27	0.0004594018	Africa
Africa|hCoV-19/South Africa/KRISP-0277/2020|EPI ISL 482864|B.1.1.273|South Africa|2020-06-16	Africa|hCoV-19/Uganda/UG005/2020|EPI ISL 451187|B.1.5|Uganda|2020-03-27	0.0004955350	Africa
Africa|hCoV-19/South Africa/KRISP-0278/2020|EPI ISL 482865|B.1.1.75|South Africa|2020-06-16	Africa|hCoV-19/Uganda/UG005/2020|EPI ISL 451187|B.1.5|Uganda|2020-03-27	0.0003495120	Africa
Africa|hCoV-19/South Africa/KRISP-0279/2020|EPI ISL 482866|B.1.1.56|South Africa|2020-06-16	Africa|hCoV-19/Uganda/UG005/2020|EPI ISL 451187|B.1.5|Uganda|2020-03-27	0.0004249547	Africa
Africa|hCoV-19/South Africa/KRISP-0280/2020|EPI ISL 482867|B.1.1.206|South Africa|2020-06-16	Africa|hCoV-19/Uganda/UG005/2020|EPI ISL 451187|B.1.5|Uganda|2020-03-27	0.0003466843	Africa
Africa|hCoV-19/South Africa/KRISP-0281/2020|EPI ISL 482868|B.1.1.206|South Africa|2020-06-16	Africa|hCoV-19/Uganda/UG005/2020|EPI ISL 451187|B.1.5|Uganda|2020-03-27	0.0003524259	Africa
Africa|hCoV-19/South Africa/KRISP-0282/2020|EPI ISL 482869|B.1.1.206|South Africa|2020-06-16	Africa|hCoV-19/Uganda/UG005/2020|EPI ISL 451187|B.1.5|Uganda|2020-03-27	0.0003874309	Africa
Africa|hCoV-19/South Africa/KRISP-0283/2020|EPI ISL 482870|B.1.1.206|South Africa|2020-06-16	Africa|hCoV-19/Uganda/UG005/2020|EPI ISL 451187|B.1.5|Uganda|2020-03-27	0.0003242529	Africa
Africa|hCoV-19/South Africa/KRISP-0284/2020|EPI ISL 482871|B.1.1.206|South Africa|2020-06-16	Africa|hCoV-19/Uganda/UG005/2020|EPI ISL 451187|B.1.5|Uganda|2020-03-27	0.0003496412	Africa
Africa|hCoV-19/South Africa/KRISP-0285/2020|EPI ISL 482872|B.1.1.206|South Africa|2020-06-16	Africa|hCoV-19/Uganda/UG005/2020|EPI ISL 451187|B.1.5|Uganda|2020-03-27	0.0003175761	Africa
Africa|hCoV-19/South Africa/KRISP-0286/2020|EPI ISL 487277|B.1.1|South Africa|2020-06-26	Africa|hCoV-19/Uganda/UG005/2020|EPI ISL 451187|B.1.5|Uganda|2020-03-27	0.0002773236	Africa
Africa|hCoV-19/South Africa/KRISP-0287/2020|EPI ISL 487278|B.1.1.84|South Africa|2020-06-26	Africa|hCoV-19/Uganda/UG005/2020|EPI ISL 451187|B.1.5|Uganda|2020-03-27	0.0003147555	Africa
Africa|hCoV-19/South Africa/KRISP-0288/2020|EPI ISL 487279|B.1.140|South Africa|2020-06-26	Africa|hCoV-19/Uganda/UG005/2020|EPI ISL 451187|B.1.5|Uganda|2020-03-27	0.0003180699	Africa
Africa|hCoV-19/South Africa/KRISP-0290/2020|EPI ISL 487280|B.1.1.84|South Africa|2020-06-26	Africa|hCoV-19/Uganda/UG005/2020|EPI ISL 451187|B.1.5|Uganda|2020-03-27	0.0003477780	Africa
Africa|hCoV-19/South Africa/KRISP-0291/2020|EPI ISL 487281|B.1.1.84|South Africa|2020-06-26	Africa|hCoV-19/Uganda/UG005/2020|EPI ISL 451187|B.1.5|Uganda|2020-03-27	0.0003820855	Africa
Africa|hCoV-19/South Africa/KRISP-0293/2020|EPI ISL 487282|B.1.5|South Africa|2020-06-25	Africa|hCoV-19/Uganda/UG005/2020|EPI ISL 451187|B.1.5|Uganda|2020-03-27	0.0004283123	Africa
Africa|hCoV-19/South Africa/KRISP-0296/2020|EPI ISL 487284|B.1.1.57|South Africa|2020-06-26	Africa|hCoV-19/Uganda/UG005/2020|EPI ISL 451187|B.1.5|Uganda|2020-03-27	0.0003174224	Africa
Africa|hCoV-19/South Africa/KRISP-0297/2020|EPI ISL 487285|B.1.1.84|South Africa|2020-06-26	Africa|hCoV-19/Uganda/UG005/2020|EPI ISL 451187|B.1.5|Uganda|2020-03-27	0.0002454089	Africa
Africa|hCoV-19/South Africa/KRISP-0299/2020|EPI ISL 487287|B.1.140|South Africa|2020-06-25	Africa|hCoV-19/Uganda/UG005/2020|EPI ISL 451187|B.1.5|Uganda|2020-03-27	0.0004196376	Africa
Africa|hCoV-19/South Africa/KRISP-0300/2020|EPI ISL 487288|B.1.140|South Africa|2020-06-25	Africa|hCoV-19/Uganda/UG005/2020|EPI ISL 451187|B.1.5|Uganda|2020-03-27	0.0003466930	Africa
Africa|hCoV-19/South Africa/KRISP-0302/2020|EPI ISL 487289|B.1.5|South Africa|2020-06-24	Africa|hCoV-19/Uganda/UG005/2020|EPI ISL 451187|B.1.5|Uganda|2020-03-27	0.0003207968	Africa
Africa|hCoV-19/South Africa/KRISP-0303/2020|EPI ISL 487348|B.1.144|South Africa|2020-06-25	Africa|hCoV-19/Uganda/UG005/2020|EPI ISL 451187|B.1.5|Uganda|2020-03-27	0.0003525990	Africa
Africa|hCoV-19/South Africa/KRISP-0305/2020|EPI ISL 487291|B.1.1.206|South Africa|2020-06-24	Africa|hCoV-19/Uganda/UG005/2020|EPI ISL 451187|B.1.5|Uganda|2020-03-27	0.0003252324	Africa
Africa|hCoV-19/South Africa/KRISP-0308/2020|EPI ISL 487292|C.1|South Africa|2020-06-24	Africa|hCoV-19/Uganda/UG005/2020|EPI ISL 451187|B.1.5|Uganda|2020-03-27	0.0004532472	Africa
Africa|hCoV-19/South Africa/KRISP-0309/2020|EPI ISL 487293|C.1|South Africa|2020-06-24	Africa|hCoV-19/Uganda/UG005/2020|EPI ISL 451187|B.1.5|Uganda|2020-03-27	0.0004651887	Africa
Africa|hCoV-19/South Africa/KRISP-0310/2020|EPI ISL 487294|C.1|South Africa|2020-06-24	Africa|hCoV-19/Uganda/UG005/2020|EPI ISL 451187|B.1.5|Uganda|2020-03-27	0.0004206751	Africa
Africa|hCoV-19/South Africa/KRISP-0312/2020|EPI ISL 487295|B.1.1.62|South Africa|2020-06-24	Africa|hCoV-19/Uganda/UG005/2020|EPI ISL 451187|B.1.5|Uganda|2020-03-27	0.0003475155	Africa
Africa|hCoV-19/South Africa/KRISP-0318/2020|EPI ISL 487297|B.1.1.206|South Africa|2020-06-23	Africa|hCoV-19/Uganda/UG005/2020|EPI ISL 451187|B.1.5|Uganda|2020-03-27	0.0003121503	Africa
Africa|hCoV-19/South Africa/KRISP-0321/2020|EPI ISL 487298|B.1.1.206|South Africa|2020-06-24	Africa|hCoV-19/Uganda/UG005/2020|EPI ISL 451187|B.1.5|Uganda|2020-03-27	0.0003554821	Africa
Africa|hCoV-19/South Africa/KRISP-0322/2020|EPI ISL 487299|B.1.1.288|South Africa|2020-06-24	Africa|hCoV-19/Uganda/UG005/2020|EPI ISL 451187|B.1.5|Uganda|2020-03-27	0.0002867037	Africa
Africa|hCoV-19/South Africa/KRISP-0323/2020|EPI ISL 487300|B.1.1.288|South Africa|2020-06-24	Africa|hCoV-19/Uganda/UG005/2020|EPI ISL 451187|B.1.5|Uganda|2020-03-27	0.0002463040	Africa
Africa|hCoV-19/South Africa/KRISP-0327/2020|EPI ISL 487301|C.1|South Africa|2020-06-24	Africa|hCoV-19/Uganda/UG005/2020|EPI ISL 451187|B.1.5|Uganda|2020-03-27	0.0003966308	Africa
Africa|hCoV-19/South Africa/KRISP-0331/2020|EPI ISL 487302|B.1.1.206|South Africa|2020-06-24	Africa|hCoV-19/Uganda/UG005/2020|EPI ISL 451187|B.1.5|Uganda|2020-03-27	0.0003522268	Africa
Africa|hCoV-19/South Africa/KRISP-0332/2020|EPI ISL 487303|C.1|South Africa|2020-06-24	Africa|hCoV-19/Uganda/UG005/2020|EPI ISL 451187|B.1.5|Uganda|2020-03-27	0.0004951256	Africa
Africa|hCoV-19/South Africa/KRISP-0336/2020|EPI ISL 487304|B.1.1.273|South Africa|2020-06-18	Africa|hCoV-19/Uganda/UG005/2020|EPI ISL 451187|B.1.5|Uganda|2020-03-27	0.0004854325	Africa
Africa|hCoV-19/South Africa/KRISP-0337/2020|EPI ISL 495517|B.1.1.273|South Africa|2020-06-18	Africa|hCoV-19/Uganda/UG005/2020|EPI ISL 451187|B.1.5|Uganda|2020-03-27	0.0004637503	Africa
Africa|hCoV-19/South Africa/KRISP-0338/2020|EPI ISL 487305|B.1.1.273|South Africa|2020-06-18	Africa|hCoV-19/Uganda/UG005/2020|EPI ISL 451187|B.1.5|Uganda|2020-03-27	0.0004543196	Africa
Africa|hCoV-19/South Africa/KRISP-0339/2020|EPI ISL 487306|B.1.1.273|South Africa|2020-06-18	Africa|hCoV-19/Uganda/UG005/2020|EPI ISL 451187|B.1.5|Uganda|2020-03-27	0.0004622832	Africa
Africa|hCoV-19/South Africa/KRISP-0340/2020|EPI ISL 487307|B.1.1.273|South Africa|2020-06-17	Africa|hCoV-19/Uganda/UG005/2020|EPI ISL 451187|B.1.5|Uganda|2020-03-27	0.0004587602	Africa
Africa|hCoV-19/South Africa/KRISP-0342/2020|EPI ISL 495518|B.1.1.206|South Africa|2020-06-18	Africa|hCoV-19/Uganda/UG005/2020|EPI ISL 451187|B.1.5|Uganda|2020-03-27	0.0003955601	Africa
Africa|hCoV-19/South Africa/KRISP-0343/2020|EPI ISL 495519|H.1|South Africa|2020-06-18	Africa|hCoV-19/Uganda/UG005/2020|EPI ISL 451187|B.1.5|Uganda|2020-03-27	0.0003508239	Africa
Africa|hCoV-19/South Africa/KRISP-0344/2020|EPI ISL 495520|C.1|South Africa|2020-06-20	Africa|hCoV-19/Uganda/UG005/2020|EPI ISL 451187|B.1.5|Uganda|2020-03-27	0.0006266628	Africa
Africa|hCoV-19/South Africa/KRISP-0346/2020|EPI ISL 495521|B.1.140|South Africa|2020-06-18	Africa|hCoV-19/Uganda/UG005/2020|EPI ISL 451187|B.1.5|Uganda|2020-03-27	0.0003886624	Africa
Africa|hCoV-19/South Africa/KRISP-0347/2020|EPI ISL 487308|B.1.1.206|South Africa|2020-06-18	Africa|hCoV-19/Uganda/UG005/2020|EPI ISL 451187|B.1.5|Uganda|2020-03-27	0.0004507583	Africa
Africa|hCoV-19/South Africa/KRISP-0348/2020|EPI ISL 487309|B.1.144|South Africa|2020-06-18	Africa|hCoV-19/Uganda/UG005/2020|EPI ISL 451187|B.1.5|Uganda|2020-03-27	0.0003191591	Africa
Africa|hCoV-19/South Africa/KRISP-0349/2020|EPI ISL 487310|B.1.1.206|South Africa|2020-06-17	Africa|hCoV-19/Uganda/UG005/2020|EPI ISL 451187|B.1.5|Uganda|2020-03-27	0.0002794934	Africa
Africa|hCoV-19/South Africa/KRISP-0350/2020|EPI ISL 487311|B.1.1.206|South Africa|2020-06-17	Africa|hCoV-19/Uganda/UG005/2020|EPI ISL 451187|B.1.5|Uganda|2020-03-27	0.0002775929	Africa
Africa|hCoV-19/South Africa/KRISP-0352/2020|EPI ISL 487312|B.1.1.206|South Africa|2020-06-17	Africa|hCoV-19/Uganda/UG005/2020|EPI ISL 451187|B.1.5|Uganda|2020-03-27	0.0002775159	Africa
Africa|hCoV-19/South Africa/KRISP-0356/2020|EPI ISL 487313|B.1.5|South Africa|2020-06-25	Africa|hCoV-19/Uganda/UG005/2020|EPI ISL 451187|B.1.5|Uganda|2020-03-27	0.0003837607	Africa
Africa|hCoV-19/South Africa/KRISP-0360/2020|EPI ISL 487314|C.1|South Africa|2020-06-19	Africa|hCoV-19/Uganda/UG005/2020|EPI ISL 451187|B.1.5|Uganda|2020-03-27	0.0005547784	Africa
Africa|hCoV-19/South Africa/KRISP-0361/2020|EPI ISL 487315|B.1.1.206|South Africa|2020-06-18	Africa|hCoV-19/Uganda/UG005/2020|EPI ISL 451187|B.1.5|Uganda|2020-03-27	0.0003916694	Africa
Africa|hCoV-19/South Africa/KRISP-0365/2020|EPI ISL 487316|B.1.1.84|South Africa|2020-06-25	Africa|hCoV-19/Uganda/UG005/2020|EPI ISL 451187|B.1.5|Uganda|2020-03-27	0.0003466773	Africa
Africa|hCoV-19/South Africa/KRISP-0366/2020|EPI ISL 487317|B.1.1|South Africa|2020-06-18	Africa|hCoV-19/Uganda/UG005/2020|EPI ISL 451187|B.1.5|Uganda|2020-03-27	0.0002499113	Africa
Africa|hCoV-19/South Africa/KRISP-0367/2020|EPI ISL 487318|B.1.1.273|South Africa|2020-06-25	Africa|hCoV-19/Uganda/UG005/2020|EPI ISL 451187|B.1.5|Uganda|2020-03-27	0.0004515696	Africa
Africa|hCoV-19/South Africa/KRISP-0368/2020|EPI ISL 487319|B.1.1|South Africa|2020-06-18	Africa|hCoV-19/Uganda/UG005/2020|EPI ISL 451187|B.1.5|Uganda|2020-03-27	0.0002773304	Africa
Africa|hCoV-19/South Africa/KRISP-0369/2020|EPI ISL 487320|B.1.1.84|South Africa|2020-06-25	Africa|hCoV-19/Uganda/UG005/2020|EPI ISL 451187|B.1.5|Uganda|2020-03-27	0.0003466690	Africa
Africa|hCoV-19/South Africa/KRISP-0370/2020|EPI ISL 487321|B.1.140|South Africa|2020-06-25	Africa|hCoV-19/Uganda/UG005/2020|EPI ISL 451187|B.1.5|Uganda|2020-03-27	0.0003813873	Africa
Africa|hCoV-19/South Africa/KRISP-0372/2020|EPI ISL 487323|B.1.106|South Africa|2020-06-19	Africa|hCoV-19/Uganda/UG005/2020|EPI ISL 451187|B.1.5|Uganda|2020-03-27	0.0002448937	Africa
Africa|hCoV-19/South Africa/KRISP-0373/2020|EPI ISL 487324|B.1.106|South Africa|2020-06-19	Africa|hCoV-19/Uganda/UG005/2020|EPI ISL 451187|B.1.5|Uganda|2020-03-27	0.0003120018	Africa
Africa|hCoV-19/South Africa/KRISP-0375/2020|EPI ISL 487325|B.1.140|South Africa|2020-06-25	Africa|hCoV-19/Uganda/UG005/2020|EPI ISL 451187|B.1.5|Uganda|2020-03-27	0.0003842376	Africa
Africa|hCoV-19/South Africa/KRISP-0376/2020|EPI ISL 487326|B.1.5|South Africa|2020-06-22	Africa|hCoV-19/Uganda/UG005/2020|EPI ISL 451187|B.1.5|Uganda|2020-03-27	0.0002100587	Africa
Africa|hCoV-19/South Africa/KRISP-0377/2020|EPI ISL 495522|B.1.1|South Africa|2020-06-22	Africa|hCoV-19/Uganda/UG005/2020|EPI ISL 451187|B.1.5|Uganda|2020-03-27	0.0002914343	Africa
Africa|hCoV-19/South Africa/KRISP-0378/2020|EPI ISL 487327|B.1.1.84|South Africa|2020-06-22	Africa|hCoV-19/Uganda/UG005/2020|EPI ISL 451187|B.1.5|Uganda|2020-03-27	0.0003199885	Africa
Africa|hCoV-19/South Africa/KRISP-0380/2020|EPI ISL 487328|B.1.1.84|South Africa|2020-06-25	Africa|hCoV-19/Uganda/UG005/2020|EPI ISL 451187|B.1.5|Uganda|2020-03-27	0.0003123095	Africa
Africa|hCoV-19/South Africa/KRISP-0382/2020|EPI ISL 495523|B.1.140|South Africa|2020-06-25	Africa|hCoV-19/Uganda/UG005/2020|EPI ISL 451187|B.1.5|Uganda|2020-03-27	0.0003217842	Africa
Africa|hCoV-19/South Africa/KRISP-0383/2020|EPI ISL 495524|B.1.140|South Africa|2020-06-25	Africa|hCoV-19/Uganda/UG005/2020|EPI ISL 451187|B.1.5|Uganda|2020-03-27	0.0005247978	Africa
Africa|hCoV-19/South Africa/KRISP-0384/2020|EPI ISL 495525|B.1.140|South Africa|2020-06-25	Africa|hCoV-19/Uganda/UG005/2020|EPI ISL 451187|B.1.5|Uganda|2020-03-27	0.0003222172	Africa
Africa|hCoV-19/South Africa/KRISP-0386/2020|EPI ISL 487329|B.1.1.62|South Africa|2020-07-01	Africa|hCoV-19/Uganda/UG005/2020|EPI ISL 451187|B.1.5|Uganda|2020-03-27	0.0003466997	Africa
Africa|hCoV-19/South Africa/KRISP-0387/2020|EPI ISL 487330|B.1.1.99|South Africa|2020-07-01	Africa|hCoV-19/Uganda/UG005/2020|EPI ISL 451187|B.1.5|Uganda|2020-03-27	0.0003474602	Africa
Africa|hCoV-19/South Africa/KRISP-0388/2020|EPI ISL 487331|B.1.140|South Africa|2020-07-01	Africa|hCoV-19/Uganda/UG005/2020|EPI ISL 451187|B.1.5|Uganda|2020-03-27	0.0003496011	Africa
Africa|hCoV-19/South Africa/KRISP-0389/2020|EPI ISL 487332|C.9|South Africa|2020-07-01	Africa|hCoV-19/Uganda/UG005/2020|EPI ISL 451187|B.1.5|Uganda|2020-03-27	0.0005201169	Africa
Africa|hCoV-19/South Africa/KRISP-0390/2020|EPI ISL 487333|C.2|South Africa|2020-07-01	Africa|hCoV-19/Uganda/UG005/2020|EPI ISL 451187|B.1.5|Uganda|2020-03-27	0.0005247010	Africa
Africa|hCoV-19/South Africa/KRISP-0391/2020|EPI ISL 487334|B.1.1.206|South Africa|2020-07-01	Africa|hCoV-19/Uganda/UG005/2020|EPI ISL 451187|B.1.5|Uganda|2020-03-27	0.0002782493	Africa
Africa|hCoV-19/South Africa/KRISP-0392/2020|EPI ISL 487335|B.1.5.19|South Africa|2020-07-01	Africa|hCoV-19/Uganda/UG005/2020|EPI ISL 451187|B.1.5|Uganda|2020-03-27	0.0003238681	Africa
Africa|hCoV-19/South Africa/KRISP-0393/2020|EPI ISL 487336|C.6|South Africa|2020-07-01	Africa|hCoV-19/Uganda/UG005/2020|EPI ISL 451187|B.1.5|Uganda|2020-03-27	0.0004530593	Africa
Africa|hCoV-19/South Africa/KRISP-0394/2020|EPI ISL 487337|B.1.5.19|South Africa|2020-07-01	Africa|hCoV-19/Uganda/UG005/2020|EPI ISL 451187|B.1.5|Uganda|2020-03-27	0.0004870873	Africa
Africa|hCoV-19/South Africa/KRISP-0395/2020|EPI ISL 487338|C.2|South Africa|2020-07-01	Africa|hCoV-19/Uganda/UG005/2020|EPI ISL 451187|B.1.5|Uganda|2020-03-27	0.0005200938	Africa
Africa|hCoV-19/South Africa/KRISP-0396/2020|EPI ISL 487339|C.1|South Africa|2020-07-01	Africa|hCoV-19/Uganda/UG005/2020|EPI ISL 451187|B.1.5|Uganda|2020-03-27	0.0005225648	Africa
Africa|hCoV-19/South Africa/KRISP-0397/2020|EPI ISL 487340|B.1.5|South Africa|2020-07-01	Africa|hCoV-19/Uganda/UG005/2020|EPI ISL 451187|B.1.5|Uganda|2020-03-27	0.0002773111	Africa
Africa|hCoV-19/South Africa/KRISP-0398/2020|EPI ISL 487341|B.1.1.206|South Africa|2020-07-01	Africa|hCoV-19/Uganda/UG005/2020|EPI ISL 451187|B.1.5|Uganda|2020-03-27	0.0003563088	Africa
Africa|hCoV-19/South Africa/KRISP-04/2020|EPI ISL 436684|B.1.1.273|South Africa|2020-03-31	Africa|hCoV-19/Uganda/UG005/2020|EPI ISL 451187|B.1.5|Uganda|2020-03-27	0.0003127757	Africa
Africa|hCoV-19/South Africa/KRISP-0402/2020|EPI ISL 495527|B.1.140|South Africa|2020-06-23	Africa|hCoV-19/Uganda/UG005/2020|EPI ISL 451187|B.1.5|Uganda|2020-03-27	0.0003813795	Africa
Africa|hCoV-19/South Africa/KRISP-0403/2020|EPI ISL 495528|C.1|South Africa|2020-06-23	Africa|hCoV-19/Uganda/UG005/2020|EPI ISL 451187|B.1.5|Uganda|2020-03-27	0.0004540343	Africa
Africa|hCoV-19/South Africa/KRISP-0404/2020|EPI ISL 495529|B.1.1.206|South Africa|2020-06-24	Africa|hCoV-19/Uganda/UG005/2020|EPI ISL 451187|B.1.5|Uganda|2020-03-27	0.0003467001	Africa
Africa|hCoV-19/South Africa/KRISP-0405/2020|EPI ISL 495530|B.1.140|South Africa|2020-06-23	Africa|hCoV-19/Uganda/UG005/2020|EPI ISL 451187|B.1.5|Uganda|2020-03-27	0.0003813795	Africa
Africa|hCoV-19/South Africa/KRISP-0406/2020|EPI ISL 495531|B.1.1.206|South Africa|2020-06-22	Africa|hCoV-19/Uganda/UG005/2020|EPI ISL 451187|B.1.5|Uganda|2020-03-27	0.0003180774	Africa
Africa|hCoV-19/South Africa/KRISP-0407/2020|EPI ISL 495532|B.1.5|South Africa|2020-06-24	Africa|hCoV-19/Uganda/UG005/2020|EPI ISL 451187|B.1.5|Uganda|2020-03-27	0.0002099459	Africa
Africa|hCoV-19/South Africa/KRISP-0408/2020|EPI ISL 495533|B.1.140|South Africa|2020-06-23	Africa|hCoV-19/Uganda/UG005/2020|EPI ISL 451187|B.1.5|Uganda|2020-03-27	0.0003957239	Africa
Africa|hCoV-19/South Africa/KRISP-0409/2020|EPI ISL 495534|C.1|South Africa|2020-06-23	Africa|hCoV-19/Uganda/UG005/2020|EPI ISL 451187|B.1.5|Uganda|2020-03-27	0.0004507290	Africa
Africa|hCoV-19/South Africa/KRISP-0410/2020|EPI ISL 495535|B.1.140|South Africa|2020-07-02	Africa|hCoV-19/Uganda/UG005/2020|EPI ISL 451187|B.1.5|Uganda|2020-03-27	0.0003813702	Africa
Africa|hCoV-19/South Africa/KRISP-0411/2020|EPI ISL 495536|B.1.1.206|South Africa|2020-07-02	Africa|hCoV-19/Uganda/UG005/2020|EPI ISL 451187|B.1.5|Uganda|2020-03-27	0.0004160677	Africa
Africa|hCoV-19/South Africa/KRISP-0412/2020|EPI ISL 495537|B.1.1.206|South Africa|2020-07-02	Africa|hCoV-19/Uganda/UG005/2020|EPI ISL 451187|B.1.5|Uganda|2020-03-27	0.0004507494	Africa
Africa|hCoV-19/South Africa/KRISP-0413/2020|EPI ISL 495538|B.1.1.40|South Africa|2020-07-02	Africa|hCoV-19/Uganda/UG005/2020|EPI ISL 451187|B.1.5|Uganda|2020-03-27	0.0004507291	Africa
Africa|hCoV-19/South Africa/KRISP-0414/2020|EPI ISL 495539|B.1.140|South Africa|2020-07-02	Africa|hCoV-19/Uganda/UG005/2020|EPI ISL 451187|B.1.5|Uganda|2020-03-27	0.0003466930	Africa
Africa|hCoV-19/South Africa/KRISP-0415/2020|EPI ISL 495540|B.1.140|South Africa|2020-07-02	Africa|hCoV-19/Uganda/UG005/2020|EPI ISL 451187|B.1.5|Uganda|2020-03-27	0.0003813702	Africa
Africa|hCoV-19/South Africa/KRISP-0417/2020|EPI ISL 495541|B.1.1.62|South Africa|2020-07-02	Africa|hCoV-19/Uganda/UG005/2020|EPI ISL 451187|B.1.5|Uganda|2020-03-27	0.0004160677	Africa
Africa|hCoV-19/South Africa/KRISP-0418/2020|EPI ISL 495542|B.1.1.206|South Africa|2020-07-02	Africa|hCoV-19/Uganda/UG005/2020|EPI ISL 451187|B.1.5|Uganda|2020-03-27	0.0004854207	Africa
Africa|hCoV-19/South Africa/KRISP-0420/2020|EPI ISL 495543|C.9|South Africa|2020-07-01	Africa|hCoV-19/Uganda/UG005/2020|EPI ISL 451187|B.1.5|Uganda|2020-03-27	0.0005211831	Africa
Africa|hCoV-19/South Africa/KRISP-0421/2020|EPI ISL 495544|B.1.1|South Africa|2020-07-01	Africa|hCoV-19/Uganda/UG005/2020|EPI ISL 451187|B.1.5|Uganda|2020-03-27	0.0003476122	Africa
Africa|hCoV-19/South Africa/KRISP-0423/2020|EPI ISL 495545|B.1.140|South Africa|2020-07-01	Africa|hCoV-19/Uganda/UG005/2020|EPI ISL 451187|B.1.5|Uganda|2020-03-27	0.0003163261	Africa
Africa|hCoV-19/South Africa/KRISP-0426/2020|EPI ISL 495546|B.1.1.206|South Africa|2020-07-01	Africa|hCoV-19/Uganda/UG005/2020|EPI ISL 451187|B.1.5|Uganda|2020-03-27	0.0004509103	Africa
Africa|hCoV-19/South Africa/KRISP-0436/2020|EPI ISL 498055|B.1.1|South Africa|2020-07-01	Africa|hCoV-19/Uganda/UG005/2020|EPI ISL 451187|B.1.5|Uganda|2020-03-27	0.0003813703	Africa
Africa|hCoV-19/South Africa/KRISP-0445/2020|EPI ISL 498058|H.1|South Africa|2020-06-30	Africa|hCoV-19/Uganda/UG005/2020|EPI ISL 451187|B.1.5|Uganda|2020-03-27	0.0003176434	Africa
Africa|hCoV-19/South Africa/KRISP-0446/2020|EPI ISL 498059|B.1.5|South Africa|2020-06-30	Africa|hCoV-19/Uganda/UG005/2020|EPI ISL 451187|B.1.5|Uganda|2020-03-27	0.0001412929	Africa
Africa|hCoV-19/South Africa/KRISP-045/2020|EPI ISL 436686|B.1.1.1|South Africa|2020-03-27	Africa|hCoV-19/Uganda/UG005/2020|EPI ISL 451187|B.1.5|Uganda|2020-03-27	0.0004160487	Africa
Africa|hCoV-19/South Africa/KRISP-0458/2020|EPI ISL 495549|B.1.1|South Africa|2020-07-02	Africa|hCoV-19/Uganda/UG005/2020|EPI ISL 451187|B.1.5|Uganda|2020-03-27	0.0004176791	Africa
Africa|hCoV-19/South Africa/KRISP-0460/2020|EPI ISL 495550|B.1.106|South Africa|2020-07-02	Africa|hCoV-19/Uganda/UG005/2020|EPI ISL 451187|B.1.5|Uganda|2020-03-27	0.0002427684	Africa
Africa|hCoV-19/South Africa/KRISP-0462/2020|EPI ISL 495552|B.1.106|South Africa|2020-07-02	Africa|hCoV-19/Uganda/UG005/2020|EPI ISL 451187|B.1.5|Uganda|2020-03-27	0.0002442675	Africa
Africa|hCoV-19/South Africa/KRISP-0464/2020|EPI ISL 495553|B.1.5|South Africa|2020-06-30	Africa|hCoV-19/Uganda/UG005/2020|EPI ISL 451187|B.1.5|Uganda|2020-03-27	0.0002538128	Africa
Africa|hCoV-19/South Africa/KRISP-0469/2020|EPI ISL 495555|H.1|South Africa|2020-07-06	Africa|hCoV-19/Uganda/UG005/2020|EPI ISL 451187|B.1.5|Uganda|2020-03-27	0.0003509745	Africa
Africa|hCoV-19/South Africa/KRISP-0474/2020|EPI ISL 495557|H.1|South Africa|2020-07-06	Africa|hCoV-19/Uganda/UG005/2020|EPI ISL 451187|B.1.5|Uganda|2020-03-27	0.0003466929	Africa
Africa|hCoV-19/South Africa/KRISP-0475/2020|EPI ISL 495558|H.1|South Africa|2020-07-06	Africa|hCoV-19/Uganda/UG005/2020|EPI ISL 451187|B.1.5|Uganda|2020-03-27	0.0003492349	Africa
Africa|hCoV-19/South Africa/KRISP-0478/2020|EPI ISL 495559|B.1.1|South Africa|2020-07-05	Africa|hCoV-19/Uganda/UG005/2020|EPI ISL 451187|B.1.5|Uganda|2020-03-27	0.0002430235	Africa
Africa|hCoV-19/South Africa/KRISP-0485/2020|EPI ISL 495561|B.1.1.206|South Africa|2020-07-03	Africa|hCoV-19/Uganda/UG005/2020|EPI ISL 451187|B.1.5|Uganda|2020-03-27	0.0002782106	Africa
Africa|hCoV-19/South Africa/KRISP-0487/2020|EPI ISL 495562|B.1.106|South Africa|2020-07-03	Africa|hCoV-19/Uganda/UG005/2020|EPI ISL 451187|B.1.5|Uganda|2020-03-27	0.0003813608	Africa
Africa|hCoV-19/South Africa/KRISP-0489/2020|EPI ISL 498060|B.1.1.206|South Africa|2020-07-09	Africa|hCoV-19/Uganda/UG005/2020|EPI ISL 451187|B.1.5|Uganda|2020-03-27	0.0003476969	Africa
Africa|hCoV-19/South Africa/KRISP-0490/2020|EPI ISL 498061|B.1.1.206|South Africa|2020-07-09	Africa|hCoV-19/Uganda/UG005/2020|EPI ISL 451187|B.1.5|Uganda|2020-03-27	0.0003466846	Africa
Africa|hCoV-19/South Africa/KRISP-0491/2020|EPI ISL 498062|B.1.1.273|South Africa|2020-07-07	Africa|hCoV-19/Uganda/UG005/2020|EPI ISL 451187|B.1.5|Uganda|2020-03-27	0.0004854007	Africa
Africa|hCoV-19/South Africa/KRISP-0492/2020|EPI ISL 498063|B.1.1.273|South Africa|2020-07-07	Africa|hCoV-19/Uganda/UG005/2020|EPI ISL 451187|B.1.5|Uganda|2020-03-27	0.0004894509	Africa
Africa|hCoV-19/South Africa/KRISP-0493/2020|EPI ISL 498064|B.1.1.67|South Africa|2020-07-07	Africa|hCoV-19/Uganda/UG005/2020|EPI ISL 451187|B.1.5|Uganda|2020-03-27	0.0003487166	Africa
Africa|hCoV-19/South Africa/KRISP-0494/2020|EPI ISL 498065|B.1.1.206|South Africa|2020-07-09	Africa|hCoV-19/Uganda/UG005/2020|EPI ISL 451187|B.1.5|Uganda|2020-03-27	0.0003813611	Africa
Africa|hCoV-19/South Africa/KRISP-0497/2020|EPI ISL 498066|B.1.1.206|South Africa|2020-07-09	Africa|hCoV-19/Uganda/UG005/2020|EPI ISL 451187|B.1.5|Uganda|2020-03-27	0.0003813610	Africa
Africa|hCoV-19/South Africa/KRISP-0498/2020|EPI ISL 498067|B.1|South Africa|2020-07-10	Africa|hCoV-19/Uganda/UG005/2020|EPI ISL 451187|B.1.5|Uganda|2020-03-27	0.0004160303	Africa
Africa|hCoV-19/South Africa/KRISP-0500/2020|EPI ISL 498068|B.1.1|South Africa|2020-07-07	Africa|hCoV-19/Uganda/UG005/2020|EPI ISL 451187|B.1.5|Uganda|2020-03-27	0.0003244085	Africa
Africa|hCoV-19/South Africa/KRISP-0501/2020|EPI ISL 498069|B.1.5|South Africa|2020-07-11	Africa|hCoV-19/Uganda/UG005/2020|EPI ISL 451187|B.1.5|Uganda|2020-03-27	0.0003120027	Africa
Africa|hCoV-19/South Africa/KRISP-0502/2020|EPI ISL 498070|B.1.1.273|South Africa|2020-07-11	Africa|hCoV-19/Uganda/UG005/2020|EPI ISL 451187|B.1.5|Uganda|2020-03-27	0.0005206785	Africa
Africa|hCoV-19/South Africa/KRISP-0503/2020|EPI ISL 498071|B.1.1.273|South Africa|2020-07-11	Africa|hCoV-19/Uganda/UG005/2020|EPI ISL 451187|B.1.5|Uganda|2020-03-27	0.0006242379	Africa
Africa|hCoV-19/South Africa/KRISP-0526/2020|EPI ISL 498072|B.1.5.19|South Africa|2020-07-13	Africa|hCoV-19/Uganda/UG005/2020|EPI ISL 451187|B.1.5|Uganda|2020-03-27	0.0005201405	Africa
Africa|hCoV-19/South Africa/KRISP-0527/2020|EPI ISL 498073|B.1.140|South Africa|2020-07-14	Africa|hCoV-19/Uganda/UG005/2020|EPI ISL 451187|B.1.5|Uganda|2020-03-27	0.0004854325	Africa
Africa|hCoV-19/South Africa/KRISP-0529/2020|EPI ISL 498074|C.1|South Africa|2020-07-13	Africa|hCoV-19/Uganda/UG005/2020|EPI ISL 451187|B.1.5|Uganda|2020-03-27	0.0005201406	Africa
Africa|hCoV-19/South Africa/KRISP-0531/2020|EPI ISL 498075|B.1.5|South Africa|2020-07-14	Africa|hCoV-19/Uganda/UG005/2020|EPI ISL 451187|B.1.5|Uganda|2020-03-27	0.0004160490	Africa
Africa|hCoV-19/South Africa/KRISP-0534/2020|EPI ISL 498077|B.1.5|South Africa|2020-07-14	Africa|hCoV-19/Uganda/UG005/2020|EPI ISL 451187|B.1.5|Uganda|2020-03-27	0.0003813874	Africa
Africa|hCoV-19/South Africa/KRISP-0535/2020|EPI ISL 498078|B.1.1.206|South Africa|2020-07-08	Africa|hCoV-19/Uganda/UG005/2020|EPI ISL 451187|B.1.5|Uganda|2020-03-27	0.0005201298	Africa
Africa|hCoV-19/South Africa/KRISP-0536/2020|EPI ISL 498079|B.1.1|South Africa|2020-07-14	Africa|hCoV-19/Uganda/UG005/2020|EPI ISL 451187|B.1.5|Uganda|2020-03-27	0.0003813781	Africa
Africa|hCoV-19/South Africa/KRISP-0538/2020|EPI ISL 498080|B.1.1.254|South Africa|2020-07-14	Africa|hCoV-19/Uganda/UG005/2020|EPI ISL 451187|B.1.5|Uganda|2020-03-27	0.0003146423	Africa
Africa|hCoV-19/South Africa/KRISP-0539/2020|EPI ISL 498081|B.1.1.206|South Africa|2020-07-07	Africa|hCoV-19/Uganda/UG005/2020|EPI ISL 451187|B.1.5|Uganda|2020-03-27	0.0004160575	Africa
Africa|hCoV-19/South Africa/KRISP-0540/2020|EPI ISL 498082|B.1.1|South Africa|2020-07-14	Africa|hCoV-19/Uganda/UG005/2020|EPI ISL 451187|B.1.5|Uganda|2020-03-27	0.0003120096	Africa
Africa|hCoV-19/South Africa/KRISP-0541/2020|EPI ISL 498083|B.1.1.206|South Africa|2020-07-14	Africa|hCoV-19/Uganda/UG005/2020|EPI ISL 451187|B.1.5|Uganda|2020-03-27	0.0004922309	Africa
Africa|hCoV-19/South Africa/KRISP-0543/2020|EPI ISL 498084|C.2|South Africa|2020-07-12	Africa|hCoV-19/Uganda/UG005/2020|EPI ISL 451187|B.1.5|Uganda|2020-03-27	0.0006588404	Africa
Africa|hCoV-19/South Africa/KRISP-0544/2020|EPI ISL 498085|B.1.1.206|South Africa|2020-07-13	Africa|hCoV-19/Uganda/UG005/2020|EPI ISL 451187|B.1.5|Uganda|2020-03-27	0.0003831859	Africa
Africa|hCoV-19/South Africa/KRISP-0545/2020|EPI ISL 498086|B.1.1.273|South Africa|2020-07-14	Africa|hCoV-19/Uganda/UG005/2020|EPI ISL 451187|B.1.5|Uganda|2020-03-27	0.0005547917	Africa
Africa|hCoV-19/South Africa/KRISP-0548/2020|EPI ISL 498087|B.1.1.273|South Africa|2020-07-15	Africa|hCoV-19/Uganda/UG005/2020|EPI ISL 451187|B.1.5|Uganda|2020-03-27	0.0004507089	Africa
Africa|hCoV-19/South Africa/KRISP-0549/2020|EPI ISL 498088|B.1.140|South Africa|2020-07-15	Africa|hCoV-19/Uganda/UG005/2020|EPI ISL 451187|B.1.5|Uganda|2020-03-27	0.0003466930	Africa
Africa|hCoV-19/South Africa/KRISP-0550/2020|EPI ISL 498089|B.1.1.34|South Africa|2020-07-15	Africa|hCoV-19/Uganda/UG005/2020|EPI ISL 451187|B.1.5|Uganda|2020-03-27	0.0004507697	Africa
Africa|hCoV-19/South Africa/KRISP-0551/2020|EPI ISL 498090|H.1|South Africa|2020-07-14	Africa|hCoV-19/Uganda/UG005/2020|EPI ISL 451187|B.1.5|Uganda|2020-03-27	0.0003466930	Africa
Africa|hCoV-19/South Africa/KRISP-0552/2020|EPI ISL 498091|H.1|South Africa|2020-07-14	Africa|hCoV-19/Uganda/UG005/2020|EPI ISL 451187|B.1.5|Uganda|2020-03-27	0.0003466930	Africa
Africa|hCoV-19/South Africa/KRISP-0553/2020|EPI ISL 498092|H.1|South Africa|2020-07-14	Africa|hCoV-19/Uganda/UG005/2020|EPI ISL 451187|B.1.5|Uganda|2020-03-27	0.0003466930	Africa
Africa|hCoV-19/South Africa/KRISP-0554/2020|EPI ISL 498093|B.1.1|South Africa|2020-07-14	Africa|hCoV-19/Uganda/UG005/2020|EPI ISL 451187|B.1.5|Uganda|2020-03-27	0.0003470419	Africa
Africa|hCoV-19/South Africa/KRISP-0555/2020|EPI ISL 498094|B.1.140|South Africa|2020-07-15	Africa|hCoV-19/Uganda/UG005/2020|EPI ISL 451187|B.1.5|Uganda|2020-03-27	0.0004160591	Africa
Africa|hCoV-19/South Africa/KRISP-0556/2020|EPI ISL 498095|B.1.1.273|South Africa|2020-07-15	Africa|hCoV-19/Uganda/UG005/2020|EPI ISL 451187|B.1.5|Uganda|2020-03-27	0.0004507198	Africa
Africa|hCoV-19/South Africa/KRISP-0557/2020|EPI ISL 498096|C.1|South Africa|2020-07-14	Africa|hCoV-19/Uganda/UG005/2020|EPI ISL 451187|B.1.5|Uganda|2020-03-27	0.0005202127	Africa
Africa|hCoV-19/South Africa/KRISP-0558/2020|EPI ISL 498097|B.1.1.206|South Africa|2020-07-15	Africa|hCoV-19/Uganda/UG005/2020|EPI ISL 451187|B.1.5|Uganda|2020-03-27	0.0004183401	Africa
Africa|hCoV-19/South Africa/KRISP-0559/2020|EPI ISL 498098|B.1.1.206|South Africa|2020-07-14	Africa|hCoV-19/Uganda/UG005/2020|EPI ISL 451187|B.1.5|Uganda|2020-03-27	0.0004160489	Africa
Africa|hCoV-19/South Africa/KRISP-0560/2020|EPI ISL 498099|B.1.1|South Africa|2020-07-15	Africa|hCoV-19/Uganda/UG005/2020|EPI ISL 451187|B.1.5|Uganda|2020-03-27	0.0003119956	Africa
Africa|hCoV-19/South Africa/KRISP-0561/2020|EPI ISL 498100|H.1|South Africa|2020-07-15	Africa|hCoV-19/Uganda/UG005/2020|EPI ISL 451187|B.1.5|Uganda|2020-03-27	0.0003813703	Africa
Africa|hCoV-19/South Africa/KRISP-0562/2020|EPI ISL 498101|B.1.140|South Africa|2020-07-15	Africa|hCoV-19/Uganda/UG005/2020|EPI ISL 451187|B.1.5|Uganda|2020-03-27	0.0003466930	Africa
Africa|hCoV-19/South Africa/KRISP-0564/2020|EPI ISL 498103|B.1.1|South Africa|2020-07-15	Africa|hCoV-19/Uganda/UG005/2020|EPI ISL 451187|B.1.5|Uganda|2020-03-27	0.0002426531	Africa
Africa|hCoV-19/South Africa/KRISP-0565/2020|EPI ISL 498104|C.2|South Africa|2020-07-14	Africa|hCoV-19/Uganda/UG005/2020|EPI ISL 451187|B.1.5|Uganda|2020-03-27	0.0005200938	Africa
Africa|hCoV-19/South Africa/KRISP-0567/2020|EPI ISL 498105|B.1.1.206|South Africa|2020-07-15	Africa|hCoV-19/Uganda/UG005/2020|EPI ISL 451187|B.1.5|Uganda|2020-03-27	0.0003814496	Africa
Africa|hCoV-19/South Africa/KRISP-0568/2020|EPI ISL 498106|B.1.1|South Africa|2020-07-15	Africa|hCoV-19/Uganda/UG005/2020|EPI ISL 451187|B.1.5|Uganda|2020-03-27	0.0003119955	Africa
Africa|hCoV-19/South Africa/KRISP-0569/2020|EPI ISL 498107|B.1.1.206|South Africa|2020-07-15	Africa|hCoV-19/Uganda/UG005/2020|EPI ISL 451187|B.1.5|Uganda|2020-03-27	0.0003467687	Africa
Africa|hCoV-19/South Africa/KRISP-0570/2020|EPI ISL 498108|B.1.1.56|South Africa|2020-07-02	Africa|hCoV-19/Uganda/UG005/2020|EPI ISL 451187|B.1.5|Uganda|2020-03-27	0.0004160762	Africa
Africa|hCoV-19/South Africa/KRISP-0571/2020|EPI ISL 498109|B.1.1.56|South Africa|2020-07-14	Africa|hCoV-19/Uganda/UG005/2020|EPI ISL 451187|B.1.5|Uganda|2020-03-27	0.0003467001	Africa
Africa|hCoV-19/South Africa/KRISP-0572/2020|EPI ISL 498110|B.1.5|South Africa|2020-07-13	Africa|hCoV-19/Uganda/UG005/2020|EPI ISL 451187|B.1.5|Uganda|2020-03-27	0.0003813781	Africa
Africa|hCoV-19/South Africa/KRISP-0573/2020|EPI ISL 498111|B.1.1.206|South Africa|2020-07-14	Africa|hCoV-19/Uganda/UG005/2020|EPI ISL 451187|B.1.5|Uganda|2020-03-27	0.0004507494	Africa
Africa|hCoV-19/South Africa/KRISP-0574/2020|EPI ISL 498112|B.1.1.206|South Africa|2020-07-15	Africa|hCoV-19/Uganda/UG005/2020|EPI ISL 451187|B.1.5|Uganda|2020-03-27	0.0004854543	Africa
Africa|hCoV-19/South Africa/KRISP-0575/2020|EPI ISL 498113|B.1.1.206|South Africa|2020-07-13	Africa|hCoV-19/Uganda/UG005/2020|EPI ISL 451187|B.1.5|Uganda|2020-03-27	0.0004507494	Africa
Africa|hCoV-19/South Africa/KRISP-0576/2020|EPI ISL 498114|B.1.1.206|South Africa|2020-07-07	Africa|hCoV-19/Uganda/UG005/2020|EPI ISL 451187|B.1.5|Uganda|2020-03-27	0.0003466846	Africa
Africa|hCoV-19/South Africa/KRISP-0577/2020|EPI ISL 498115|B.1.1.56|South Africa|2020-07-09	Africa|hCoV-19/Uganda/UG005/2020|EPI ISL 451187|B.1.5|Uganda|2020-03-27	0.0004854325	Africa
Africa|hCoV-19/South Africa/KRISP-0578/2020|EPI ISL 498116|B.1.1.206|South Africa|2020-07-09	Africa|hCoV-19/Uganda/UG005/2020|EPI ISL 451187|B.1.5|Uganda|2020-03-27	0.0003813702	Africa
Africa|hCoV-19/South Africa/KRISP-0579/2020|EPI ISL 498117|B.1.1.273|South Africa|2020-07-08	Africa|hCoV-19/Uganda/UG005/2020|EPI ISL 451187|B.1.5|Uganda|2020-03-27	0.0004854226	Africa
Africa|hCoV-19/South Africa/KRISP-0580/2020|EPI ISL 498118|B.1.1.206|South Africa|2020-07-07	Africa|hCoV-19/Uganda/UG005/2020|EPI ISL 451187|B.1.5|Uganda|2020-03-27	0.0003813703	Africa
Africa|hCoV-19/South Africa/KRISP-0581/2020|EPI ISL 498119|B.1.1.273|South Africa|2020-07-09	Africa|hCoV-19/Uganda/UG005/2020|EPI ISL 451187|B.1.5|Uganda|2020-03-27	0.0004160302	Africa
Africa|hCoV-19/South Africa/KRISP-0584/2020|EPI ISL 498122|B.1|South Africa|2020-07-07	Africa|hCoV-19/Uganda/UG005/2020|EPI ISL 451187|B.1.5|Uganda|2020-03-27	0.0003119955	Africa
Africa|hCoV-19/South Africa/KRISP-0585/2020|EPI ISL 498123|B.1.140|South Africa|2020-07-08	Africa|hCoV-19/Uganda/UG005/2020|EPI ISL 451187|B.1.5|Uganda|2020-03-27	0.0004507400	Africa
Africa|hCoV-19/South Africa/KRISP-0586/2020|EPI ISL 498124|B.1.1.273|South Africa|2020-07-08	Africa|hCoV-19/Uganda/UG005/2020|EPI ISL 451187|B.1.5|Uganda|2020-03-27	0.0004507291	Africa
Africa|hCoV-19/South Africa/KRISP-0587/2020|EPI ISL 498125|B.1.1.56|South Africa|2020-07-09	Africa|hCoV-19/Uganda/UG005/2020|EPI ISL 451187|B.1.5|Uganda|2020-03-27	0.0004507291	Africa
Africa|hCoV-19/South Africa/KRISP-0588/2020|EPI ISL 498126|B.1.140|South Africa|2020-07-08	Africa|hCoV-19/Uganda/UG005/2020|EPI ISL 451187|B.1.5|Uganda|2020-03-27	0.0004160489	Africa
Africa|hCoV-19/South Africa/KRISP-06/2020|EPI ISL 421573|B.6|South Africa|2020-03-31	Africa|hCoV-19/Uganda/UG005/2020|EPI ISL 451187|B.1.5|Uganda|2020-03-27	0.0003480963	Africa
Africa|hCoV-19/South Africa/KRISP-07/2020|EPI ISL 421574|B.1.106|South Africa|2020-04-01	Africa|hCoV-19/Uganda/UG005/2020|EPI ISL 451187|B.1.5|Uganda|2020-03-27	0.0001733104	Africa
Africa|hCoV-19/South Africa/KRISP-101/2020|EPI ISL 455631|B.1.5|South Africa|2020-04-30	Africa|hCoV-19/Uganda/UG005/2020|EPI ISL 451187|B.1.5|Uganda|2020-03-27	0.0002079696	Africa
Africa|hCoV-19/South Africa/KRISP-102/2020|EPI ISL 455632|B.1.1|South Africa|2020-04-30	Africa|hCoV-19/Uganda/UG005/2020|EPI ISL 451187|B.1.5|Uganda|2020-03-27	0.0002773236	Africa
Africa|hCoV-19/South Africa/KRISP-103/2020|EPI ISL 455633|B.1.106|South Africa|2020-04-30	Africa|hCoV-19/Uganda/UG005/2020|EPI ISL 451187|B.1.5|Uganda|2020-03-27	0.0002777018	Africa
Africa|hCoV-19/South Africa/KRISP-104/2020|EPI ISL 455634|B.1.106|South Africa|2020-05-01	Africa|hCoV-19/Uganda/UG005/2020|EPI ISL 451187|B.1.5|Uganda|2020-03-27	0.0002866349	Africa
Africa|hCoV-19/South Africa/KRISP-105/2020|EPI ISL 455635|B.1.106|South Africa|2020-05-05	Africa|hCoV-19/Uganda/UG005/2020|EPI ISL 451187|B.1.5|Uganda|2020-03-27	0.0002781553	Africa
Africa|hCoV-19/South Africa/KRISP-106/2020|EPI ISL 455636|B.1.106|South Africa|2020-03-31	Africa|hCoV-19/Uganda/UG005/2020|EPI ISL 451187|B.1.5|Uganda|2020-03-27	0.0002079696	Africa
Africa|hCoV-19/South Africa/KRISP-108/2020|EPI ISL 455638|B.1|South Africa|2020-05-04	Africa|hCoV-19/Uganda/UG005/2020|EPI ISL 451187|B.1.5|Uganda|2020-03-27	0.0003231039	Africa
Africa|hCoV-19/South Africa/KRISP-109/2020|EPI ISL 455639|B.1.1.57|South Africa|2020-03-31	Africa|hCoV-19/Uganda/UG005/2020|EPI ISL 451187|B.1.5|Uganda|2020-03-27	0.0003466838	Africa
Africa|hCoV-19/South Africa/KRISP-K000566/2020|EPI ISL 509223|B.1.1.206|South Africa|2020-07-13	Africa|hCoV-19/Uganda/UG005/2020|EPI ISL 451187|B.1.5|Uganda|2020-03-27	0.0003813702	Africa
Africa|hCoV-19/South Africa/KRISP-K000567/2020|EPI ISL 509224|B.1.1.62|South Africa|2020-07-13	Africa|hCoV-19/Uganda/UG005/2020|EPI ISL 451187|B.1.5|Uganda|2020-03-27	0.0004161110	Africa
Africa|hCoV-19/South Africa/KRISP-K000568/2020|EPI ISL 509225|B.1.1.206|South Africa|2020-07-11	Africa|hCoV-19/Uganda/UG005/2020|EPI ISL 451187|B.1.5|Uganda|2020-03-27	0.0003813874	Africa
Africa|hCoV-19/South Africa/KRISP-K000569/2020|EPI ISL 509226|H.1|South Africa|2020-07-11	Africa|hCoV-19/Uganda/UG005/2020|EPI ISL 451187|B.1.5|Uganda|2020-03-27	0.0004507604	Africa
Africa|hCoV-19/South Africa/KRISP-K000571/2020|EPI ISL 509227|B.1.1.99|South Africa|2020-07-13	Africa|hCoV-19/Uganda/UG005/2020|EPI ISL 451187|B.1.5|Uganda|2020-03-27	0.0002803258	Africa
Africa|hCoV-19/South Africa/KRISP-K000572/2020|EPI ISL 509228|B.1.1.206|South Africa|2020-07-13	Africa|hCoV-19/Uganda/UG005/2020|EPI ISL 451187|B.1.5|Uganda|2020-03-27	0.0004507401	Africa
Africa|hCoV-19/South Africa/KRISP-K000573/2020|EPI ISL 509229|B.1.1.206|South Africa|2020-07-10	Africa|hCoV-19/Uganda/UG005/2020|EPI ISL 451187|B.1.5|Uganda|2020-03-27	0.0003120096	Africa
Africa|hCoV-19/South Africa/KRISP-K000574/2020|EPI ISL 509230|B.1.5.19|South Africa|2020-07-13	Africa|hCoV-19/Uganda/UG005/2020|EPI ISL 451187|B.1.5|Uganda|2020-03-27	0.0003119815	Africa
Africa|hCoV-19/South Africa/KRISP-K000575/2020|EPI ISL 509231|B.1.140|South Africa|2020-07-13	Africa|hCoV-19/Uganda/UG005/2020|EPI ISL 451187|B.1.5|Uganda|2020-03-27	0.0004160388	Africa
Africa|hCoV-19/South Africa/KRISP-K000576/2020|EPI ISL 509232|B.1.1.206|South Africa|2020-07-13	Africa|hCoV-19/Uganda/UG005/2020|EPI ISL 451187|B.1.5|Uganda|2020-03-27	0.0004160576	Africa
Africa|hCoV-19/South Africa/KRISP-K000577/2020|EPI ISL 509233|B.1.1.206|South Africa|2020-07-11	Africa|hCoV-19/Uganda/UG005/2020|EPI ISL 451187|B.1.5|Uganda|2020-03-27	0.0002773236	Africa
Africa|hCoV-19/South Africa/KRISP-K000578/2020|EPI ISL 509234|C.1|South Africa|2020-07-13	Africa|hCoV-19/Uganda/UG005/2020|EPI ISL 451187|B.1.5|Uganda|2020-03-27	0.0005936419	Africa
Africa|hCoV-19/South Africa/KRISP-K000579/2020|EPI ISL 509235|C.1|South Africa|2020-07-10	Africa|hCoV-19/Uganda/UG005/2020|EPI ISL 451187|B.1.5|Uganda|2020-03-27	0.0004507760	Africa
Africa|hCoV-19/South Africa/KRISP-K000580/2020|EPI ISL 509236|B.1.1|South Africa|2020-07-13	Africa|hCoV-19/Uganda/UG005/2020|EPI ISL 451187|B.1.5|Uganda|2020-03-27	0.0003813703	Africa
Africa|hCoV-19/South Africa/KRISP-K000581/2020|EPI ISL 509237|B.1.1.206|South Africa|2020-07-13	Africa|hCoV-19/Uganda/UG005/2020|EPI ISL 451187|B.1.5|Uganda|2020-03-27	0.0004854544	Africa
Africa|hCoV-19/South Africa/KRISP-K000582/2020|EPI ISL 509238|B.1.1.206|South Africa|2020-07-13	Africa|hCoV-19/Uganda/UG005/2020|EPI ISL 451187|B.1.5|Uganda|2020-03-27	0.0003466845	Africa
Africa|hCoV-19/South Africa/KRISP-K000583/2020|EPI ISL 509239|B.1.1.206|South Africa|2020-07-13	Africa|hCoV-19/Uganda/UG005/2020|EPI ISL 451187|B.1.5|Uganda|2020-03-27	0.0003813781	Africa
Africa|hCoV-19/South Africa/KRISP-K000584/2020|EPI ISL 509240|B.1.1.273|South Africa|2020-07-13	Africa|hCoV-19/Uganda/UG005/2020|EPI ISL 451187|B.1.5|Uganda|2020-03-27	0.0005200830	Africa
Africa|hCoV-19/South Africa/KRISP-K000585/2020|EPI ISL 509241|B.1.140|South Africa|2020-07-13	Africa|hCoV-19/Uganda/UG005/2020|EPI ISL 451187|B.1.5|Uganda|2020-03-27	0.0003466930	Africa
Africa|hCoV-19/South Africa/KRISP-K000586/2020|EPI ISL 509242|B.1.140|South Africa|2020-07-13	Africa|hCoV-19/Uganda/UG005/2020|EPI ISL 451187|B.1.5|Uganda|2020-03-27	0.0003813795	Africa
Africa|hCoV-19/South Africa/KRISP-K000588/2020|EPI ISL 509243|B.1.1.206|South Africa|2020-07-13	Africa|hCoV-19/Uganda/UG005/2020|EPI ISL 451187|B.1.5|Uganda|2020-03-27	0.0004160576	Africa
Africa|hCoV-19/South Africa/KRISP-K000589/2020|EPI ISL 509244|B.1.1.206|South Africa|2020-07-13	Africa|hCoV-19/Uganda/UG005/2020|EPI ISL 451187|B.1.5|Uganda|2020-03-27	0.0004160762	Africa
Africa|hCoV-19/South Africa/KRISP-K000591/2020|EPI ISL 509245|B.1.5|South Africa|2020-07-12	Africa|hCoV-19/Uganda/UG005/2020|EPI ISL 451187|B.1.5|Uganda|2020-03-27	0.0001733044	Africa
Africa|hCoV-19/South Africa/KRISP-K000592/2020|EPI ISL 509246|B.1.1.273|South Africa|2020-07-13	Africa|hCoV-19/Uganda/UG005/2020|EPI ISL 451187|B.1.5|Uganda|2020-03-27	0.0004544835	Africa
Africa|hCoV-19/South Africa/KRISP-K000594/2020|EPI ISL 509247|B.1.140|South Africa|2020-07-02	Africa|hCoV-19/Uganda/UG005/2020|EPI ISL 451187|B.1.5|Uganda|2020-03-27	0.0004507292	Africa
Africa|hCoV-19/South Africa/KRISP-K000595/2020|EPI ISL 509248|B.1.140|South Africa|2020-07-02	Africa|hCoV-19/Uganda/UG005/2020|EPI ISL 451187|B.1.5|Uganda|2020-03-27	0.0004160489	Africa
Africa|hCoV-19/South Africa/KRISP-K000596/2020|EPI ISL 509249|B.1.1.206|South Africa|2020-07-02	Africa|hCoV-19/Uganda/UG005/2020|EPI ISL 451187|B.1.5|Uganda|2020-03-27	0.0004507696	Africa
Africa|hCoV-19/South Africa/KRISP-K000597/2020|EPI ISL 509250|B.1.1.34|South Africa|2020-07-13	Africa|hCoV-19/Uganda/UG005/2020|EPI ISL 451187|B.1.5|Uganda|2020-03-27	0.0003813610	Africa
Africa|hCoV-19/South Africa/KRISP-K000598/2020|EPI ISL 509251|B.1.1.206|South Africa|2020-07-03	Africa|hCoV-19/Uganda/UG005/2020|EPI ISL 451187|B.1.5|Uganda|2020-03-27	0.0003120096	Africa
Africa|hCoV-19/South Africa/KRISP-K000599/2020|EPI ISL 509252|B.1.1.273|South Africa|2020-07-13	Africa|hCoV-19/Uganda/UG005/2020|EPI ISL 451187|B.1.5|Uganda|2020-03-27	0.0003466846	Africa
Africa|hCoV-19/South Africa/KRISP-K000600/2020|EPI ISL 509253|B.1.1.206|South Africa|2020-07-01	Africa|hCoV-19/Uganda/UG005/2020|EPI ISL 451187|B.1.5|Uganda|2020-03-27	0.0004160490	Africa
Africa|hCoV-19/South Africa/KRISP-K000601/2020|EPI ISL 509254|B.1.1.57|South Africa|2020-07-13	Africa|hCoV-19/Uganda/UG005/2020|EPI ISL 451187|B.1.5|Uganda|2020-03-27	0.0002773236	Africa
Africa|hCoV-19/South Africa/KRISP-K000602/2020|EPI ISL 509255|B.1.1.206|South Africa|2020-07-01	Africa|hCoV-19/Uganda/UG005/2020|EPI ISL 451187|B.1.5|Uganda|2020-03-27	0.0004160489	Africa
Africa|hCoV-19/South Africa/KRISP-K000603/2020|EPI ISL 509256|B.1.1.206|South Africa|2020-07-02	Africa|hCoV-19/Uganda/UG005/2020|EPI ISL 451187|B.1.5|Uganda|2020-03-27	0.0003813610	Africa
Africa|hCoV-19/South Africa/KRISP-K000604/2020|EPI ISL 509257|C.1|South Africa|2020-07-01	Africa|hCoV-19/Uganda/UG005/2020|EPI ISL 451187|B.1.5|Uganda|2020-03-27	0.0004854108	Africa
Africa|hCoV-19/South Africa/KRISP-K000606/2020|EPI ISL 509259|B.1.1.206|South Africa|2020-07-02	Africa|hCoV-19/Uganda/UG005/2020|EPI ISL 451187|B.1.5|Uganda|2020-03-27	0.0005674301	Africa
Africa|hCoV-19/South Africa/KRISP-K000607/2020|EPI ISL 509260|B.1.1.57|South Africa|2020-07-13	Africa|hCoV-19/Uganda/UG005/2020|EPI ISL 451187|B.1.5|Uganda|2020-03-27	0.0003466842	Africa
Africa|hCoV-19/South Africa/KRISP-K000608/2020|EPI ISL 509261|H.1|South Africa|2020-07-03	Africa|hCoV-19/Uganda/UG005/2020|EPI ISL 451187|B.1.5|Uganda|2020-03-27	0.0003823378	Africa
Africa|hCoV-19/South Africa/KRISP-K000612/2020|EPI ISL 509264|B.1.1.206|South Africa|2020-07-01	Africa|hCoV-19/Uganda/UG005/2020|EPI ISL 451187|B.1.5|Uganda|2020-03-27	0.0005201405	Africa
Africa|hCoV-19/South Africa/KRISP-K000613/2020|EPI ISL 509265|B.1.1.206|South Africa|2020-07-14	Africa|hCoV-19/Uganda/UG005/2020|EPI ISL 451187|B.1.5|Uganda|2020-03-27	0.0004854326	Africa
Africa|hCoV-19/South Africa/KRISP-K000614/2020|EPI ISL 509266|B.1.1.206|South Africa|2020-07-02	Africa|hCoV-19/Uganda/UG005/2020|EPI ISL 451187|B.1.5|Uganda|2020-03-27	0.0004160677	Africa
Africa|hCoV-19/South Africa/KRISP-K000615/2020|EPI ISL 509267|B.1.1.206|South Africa|2020-07-02	Africa|hCoV-19/Uganda/UG005/2020|EPI ISL 451187|B.1.5|Uganda|2020-03-27	0.0004854325	Africa
Africa|hCoV-19/South Africa/KRISP-K000616/2020|EPI ISL 509268|B.1.1.206|South Africa|2020-07-01	Africa|hCoV-19/Uganda/UG005/2020|EPI ISL 451187|B.1.5|Uganda|2020-03-27	0.0003845065	Africa
Africa|hCoV-19/South Africa/KRISP-K000617/2020|EPI ISL 509269|B.1.1.206|South Africa|2020-07-01	Africa|hCoV-19/Uganda/UG005/2020|EPI ISL 451187|B.1.5|Uganda|2020-03-27	0.0003813782	Africa
Africa|hCoV-19/South Africa/KRISP-K000618/2020|EPI ISL 509270|B.1.1.206|South Africa|2020-07-03	Africa|hCoV-19/Uganda/UG005/2020|EPI ISL 451187|B.1.5|Uganda|2020-03-27	0.0003466846	Africa
Africa|hCoV-19/South Africa/KRISP-K000620/2020|EPI ISL 509272|B.1.1.206|South Africa|2020-07-01	Africa|hCoV-19/Uganda/UG005/2020|EPI ISL 451187|B.1.5|Uganda|2020-03-27	0.0004225674	Africa
Africa|hCoV-19/South Africa/KRISP-K000621/2020|EPI ISL 509273|B.1.140|South Africa|2020-07-02	Africa|hCoV-19/Uganda/UG005/2020|EPI ISL 451187|B.1.5|Uganda|2020-03-27	0.0004196128	Africa
Africa|hCoV-19/South Africa/KRISP-K000622/2020|EPI ISL 509274|B.1.1|South Africa|2020-07-03	Africa|hCoV-19/Uganda/UG005/2020|EPI ISL 451187|B.1.5|Uganda|2020-03-27	0.0002426531	Africa
Africa|hCoV-19/South Africa/KRISP-K000623/2020|EPI ISL 509275|B.1.1.206|South Africa|2020-07-04	Africa|hCoV-19/Uganda/UG005/2020|EPI ISL 451187|B.1.5|Uganda|2020-03-27	0.0004854325	Africa
Africa|hCoV-19/South Africa/KRISP-K000624/2020|EPI ISL 509276|B.1.1.206|South Africa|2020-07-02	Africa|hCoV-19/Uganda/UG005/2020|EPI ISL 451187|B.1.5|Uganda|2020-03-27	0.0003836845	Africa
Africa|hCoV-19/South Africa/KRISP-K000625/2020|EPI ISL 509277|B.1.1.206|South Africa|2020-07-11	Africa|hCoV-19/Uganda/UG005/2020|EPI ISL 451187|B.1.5|Uganda|2020-03-27	0.0004552154	Africa
Africa|hCoV-19/South Africa/KRISP-K000626/2020|EPI ISL 509278|B.1.1.1|South Africa|2020-07-07	Africa|hCoV-19/Uganda/UG005/2020|EPI ISL 451187|B.1.5|Uganda|2020-03-27	0.0004974649	Africa
Africa|hCoV-19/South Africa/KRISP-K000628/2020|EPI ISL 509279|B.1.1.206|South Africa|2020-07-12	Africa|hCoV-19/Uganda/UG005/2020|EPI ISL 451187|B.1.5|Uganda|2020-03-27	0.0003813699	Africa
Africa|hCoV-19/South Africa/KRISP-K000629/2020|EPI ISL 509280|B.1.1|South Africa|2020-07-03	Africa|hCoV-19/Uganda/UG005/2020|EPI ISL 451187|B.1.5|Uganda|2020-03-27	0.0004288020	Africa
Africa|hCoV-19/South Africa/KRISP-K000630/2020|EPI ISL 509281|B.1.1.206|South Africa|2020-07-03	Africa|hCoV-19/Uganda/UG005/2020|EPI ISL 451187|B.1.5|Uganda|2020-03-27	0.0003466999	Africa
Africa|hCoV-19/South Africa/KRISP-K000631/2020|EPI ISL 509282|B.1.1.206|South Africa|2020-07-04	Africa|hCoV-19/Uganda/UG005/2020|EPI ISL 451187|B.1.5|Uganda|2020-03-27	0.0003844528	Africa
Africa|hCoV-19/South Africa/KRISP-K000632/2020|EPI ISL 509283|B.1.1.206|South Africa|2020-07-02	Africa|hCoV-19/Uganda/UG005/2020|EPI ISL 451187|B.1.5|Uganda|2020-03-27	0.0003813611	Africa
Africa|hCoV-19/South Africa/KRISP-K000633/2020|EPI ISL 509284|B.1.1.206|South Africa|2020-07-02	Africa|hCoV-19/Uganda/UG005/2020|EPI ISL 451187|B.1.5|Uganda|2020-03-27	0.0003466846	Africa
Africa|hCoV-19/South Africa/KRISP-K000635/2020|EPI ISL 509285|B.1|South Africa|2020-07-07	Africa|hCoV-19/Uganda/UG005/2020|EPI ISL 451187|B.1.5|Uganda|2020-03-27	0.0003466690	Africa
Africa|hCoV-19/South Africa/KRISP-K000637/2020|EPI ISL 509287|B.1.106|South Africa|2020-07-13	Africa|hCoV-19/Uganda/UG005/2020|EPI ISL 451187|B.1.5|Uganda|2020-03-27	0.0002426363	Africa
Africa|hCoV-19/South Africa/KRISP-K000639/2020|EPI ISL 509288|C.1|South Africa|2020-07-13	Africa|hCoV-19/Uganda/UG005/2020|EPI ISL 451187|B.1.5|Uganda|2020-03-27	0.0004538283	Africa
Africa|hCoV-19/South Africa/KRISP-K000640/2020|EPI ISL 509289|B.1.5.31|South Africa|2020-07-13	Africa|hCoV-19/Uganda/UG005/2020|EPI ISL 451187|B.1.5|Uganda|2020-03-27	0.0002773111	Africa
Africa|hCoV-19/South Africa/KRISP-K000641/2020|EPI ISL 509290|B.1.1.34|South Africa|2020-07-13	Africa|hCoV-19/Uganda/UG005/2020|EPI ISL 451187|B.1.5|Uganda|2020-03-27	0.0005201638	Africa
Africa|hCoV-19/South Africa/KRISP-K000643/2020|EPI ISL 509292|C.1|South Africa|2020-07-10	Africa|hCoV-19/Uganda/UG005/2020|EPI ISL 451187|B.1.5|Uganda|2020-03-27	0.0004507292	Africa
Africa|hCoV-19/South Africa/KRISP-K000649/2020|EPI ISL 509293|B.1.5.19|South Africa|2020-07-13	Africa|hCoV-19/Uganda/UG005/2020|EPI ISL 451187|B.1.5|Uganda|2020-03-27	0.0004506979	Africa
Africa|hCoV-19/South Africa/KRISP-K000650/2020|EPI ISL 509294|B.1.1.206|South Africa|2020-07-13	Africa|hCoV-19/Uganda/UG005/2020|EPI ISL 451187|B.1.5|Uganda|2020-03-27	0.0004506979	Africa
Africa|hCoV-19/South Africa/KRISP-K000652/2020|EPI ISL 509296|B.1.1.273|South Africa|2020-07-13	Africa|hCoV-19/Uganda/UG005/2020|EPI ISL 451187|B.1.5|Uganda|2020-03-27	0.0004853889	Africa
Africa|hCoV-19/South Africa/KRISP-K000655/2020|EPI ISL 509298|B.1.1.254|South Africa|2020-07-12	Africa|hCoV-19/Uganda/UG005/2020|EPI ISL 451187|B.1.5|Uganda|2020-03-27	0.0003949755	Africa
Africa|hCoV-19/South Africa/KRISP-K000658/2020|EPI ISL 509299|C.1|South Africa|2020-07-13	Africa|hCoV-19/Uganda/UG005/2020|EPI ISL 451187|B.1.5|Uganda|2020-03-27	0.0006245981	Africa
Africa|hCoV-19/South Africa/KRISP-K000659/2020|EPI ISL 509300|B.1.1.206|South Africa|2020-07-13	Africa|hCoV-19/Uganda/UG005/2020|EPI ISL 451187|B.1.5|Uganda|2020-03-27	0.0004508072	Africa
Africa|hCoV-19/South Africa/KRISP-K001035/2020|EPI ISL 509301|H.1|South Africa|2020-07-17	Africa|hCoV-19/Uganda/UG005/2020|EPI ISL 451187|B.1.5|Uganda|2020-03-27	0.0003120032	Africa
Africa|hCoV-19/South Africa/KRISP-K001037/2020|EPI ISL 509302|B.1.140|South Africa|2020-07-16	Africa|hCoV-19/Uganda/UG005/2020|EPI ISL 451187|B.1.5|Uganda|2020-03-27	0.0003466930	Africa
Africa|hCoV-19/South Africa/KRISP-K001038/2020|EPI ISL 509303|B.1.1.273|South Africa|2020-07-16	Africa|hCoV-19/Uganda/UG005/2020|EPI ISL 451187|B.1.5|Uganda|2020-03-27	0.0004853889	Africa
Africa|hCoV-19/South Africa/KRISP-K001041/2020|EPI ISL 509304|B.1.1.273|South Africa|2020-07-16	Africa|hCoV-19/Uganda/UG005/2020|EPI ISL 451187|B.1.5|Uganda|2020-03-27	0.0005201064	Africa
Africa|hCoV-19/South Africa/KRISP-K001043/2020|EPI ISL 509305|B.1.5.16|South Africa|2020-07-02	Africa|hCoV-19/Uganda/UG005/2020|EPI ISL 451187|B.1.5|Uganda|2020-03-27	0.0005200810	Africa
Africa|hCoV-19/South Africa/KRISP-K001044/2020|EPI ISL 509306|B.1.1|South Africa|2020-07-18	Africa|hCoV-19/Uganda/UG005/2020|EPI ISL 451187|B.1.5|Uganda|2020-03-27	0.0002773361	Africa
Africa|hCoV-19/South Africa/KRISP-K001045/2020|EPI ISL 509307|C.2|South Africa|2020-07-18	Africa|hCoV-19/Uganda/UG005/2020|EPI ISL 451187|B.1.5|Uganda|2020-03-27	0.0005201172	Africa
Africa|hCoV-19/South Africa/KRISP-K001049/2020|EPI ISL 509308|B.1.1.34|South Africa|2020-07-16	Africa|hCoV-19/Uganda/UG005/2020|EPI ISL 451187|B.1.5|Uganda|2020-03-27	0.0004854225	Africa
Africa|hCoV-19/South Africa/KRISP-K001051/2020|EPI ISL 509309|B.1.1.206|South Africa|2020-07-14	Africa|hCoV-19/Uganda/UG005/2020|EPI ISL 451187|B.1.5|Uganda|2020-03-27	0.0004854644	Africa
Africa|hCoV-19/South Africa/KRISP-K001052/2020|EPI ISL 509310|B.1.1.206|South Africa|2020-07-14	Africa|hCoV-19/Uganda/UG005/2020|EPI ISL 451187|B.1.5|Uganda|2020-03-27	0.0004160490	Africa
Africa|hCoV-19/South Africa/KRISP-K001053/2020|EPI ISL 509311|B.1.1.206|South Africa|2020-07-03	Africa|hCoV-19/Uganda/UG005/2020|EPI ISL 451187|B.1.5|Uganda|2020-03-27	0.0003476400	Africa
Africa|hCoV-19/South Africa/KRISP-K001055/2020|EPI ISL 509313|B.1.1.62|South Africa|2020-07-13	Africa|hCoV-19/Uganda/UG005/2020|EPI ISL 451187|B.1.5|Uganda|2020-03-27	0.0004160863	Africa
Africa|hCoV-19/South Africa/KRISP-K001057/2020|EPI ISL 509314|B.1.1.254|South Africa|2020-07-03	Africa|hCoV-19/Uganda/UG005/2020|EPI ISL 451187|B.1.5|Uganda|2020-03-27	0.0003466690	Africa
Africa|hCoV-19/South Africa/KRISP-K001059/2020|EPI ISL 509316|B.1.1|South Africa|2020-07-01	Africa|hCoV-19/Uganda/UG005/2020|EPI ISL 451187|B.1.5|Uganda|2020-03-27	0.0004507291	Africa
Africa|hCoV-19/South Africa/KRISP-K001061/2020|EPI ISL 509317|B.1.1.206|South Africa|2020-07-04	Africa|hCoV-19/Uganda/UG005/2020|EPI ISL 451187|B.1.5|Uganda|2020-03-27	0.0003120032	Africa
Africa|hCoV-19/South Africa/KRISP-K001062/2020|EPI ISL 509318|B.1.1.206|South Africa|2020-07-03	Africa|hCoV-19/Uganda/UG005/2020|EPI ISL 451187|B.1.5|Uganda|2020-03-27	0.0003466846	Africa
Africa|hCoV-19/South Africa/KRISP-K001063/2020|EPI ISL 509319|B.1.5|South Africa|2020-07-03	Africa|hCoV-19/Uganda/UG005/2020|EPI ISL 451187|B.1.5|Uganda|2020-03-27	0.0003466703	Africa
Africa|hCoV-19/South Africa/KRISP-K001064/2020|EPI ISL 509320|B.1.1.273|South Africa|2020-07-03	Africa|hCoV-19/Uganda/UG005/2020|EPI ISL 451187|B.1.5|Uganda|2020-03-27	0.0003467001	Africa
Africa|hCoV-19/South Africa/KRISP-K001065/2020|EPI ISL 509321|B.1.1|South Africa|2020-07-03	Africa|hCoV-19/Uganda/UG005/2020|EPI ISL 451187|B.1.5|Uganda|2020-03-27	0.0003120172	Africa
Africa|hCoV-19/South Africa/KRISP-K001067/2020|EPI ISL 509323|B.1.1.206|South Africa|2020-07-02	Africa|hCoV-19/Uganda/UG005/2020|EPI ISL 451187|B.1.5|Uganda|2020-03-27	0.0004160762	Africa
Africa|hCoV-19/South Africa/KRISP-K001068/2020|EPI ISL 509324|C.1|South Africa|2020-07-14	Africa|hCoV-19/Uganda/UG005/2020|EPI ISL 451187|B.1.5|Uganda|2020-03-27	0.0005200938	Africa
Africa|hCoV-19/South Africa/KRISP-K001071/2020|EPI ISL 509325|B.1.1.273|South Africa|2020-07-18	Africa|hCoV-19/Uganda/UG005/2020|EPI ISL 451187|B.1.5|Uganda|2020-03-27	0.0004160490	Africa
Africa|hCoV-19/South Africa/KRISP-K001072/2020|EPI ISL 509326|B.1.1.206|South Africa|2020-07-14	Africa|hCoV-19/Uganda/UG005/2020|EPI ISL 451187|B.1.5|Uganda|2020-03-27	0.0003119956	Africa
Africa|hCoV-19/South Africa/KRISP-K001073/2020|EPI ISL 509327|B.1.1|South Africa|2020-07-14	Africa|hCoV-19/Uganda/UG005/2020|EPI ISL 451187|B.1.5|Uganda|2020-03-27	0.0004160489	Africa
Africa|hCoV-19/South Africa/KRISP-K001074/2020|EPI ISL 509328|C.1|South Africa|2020-07-14	Africa|hCoV-19/Uganda/UG005/2020|EPI ISL 451187|B.1.5|Uganda|2020-03-27	0.0005548032	Africa
Africa|hCoV-19/South Africa/KRISP-K001075/2020|EPI ISL 509329|C.1|South Africa|2020-07-02	Africa|hCoV-19/Uganda/UG005/2020|EPI ISL 451187|B.1.5|Uganda|2020-03-27	0.0005200938	Africa
Africa|hCoV-19/South Africa/KRISP-K001076/2020|EPI ISL 509330|B.1.1|South Africa|2020-07-04	Africa|hCoV-19/Uganda/UG005/2020|EPI ISL 451187|B.1.5|Uganda|2020-03-27	0.0003119956	Africa
Africa|hCoV-19/South Africa/KRISP-K001077/2020|EPI ISL 509331|B.1.1|South Africa|2020-07-03	Africa|hCoV-19/Uganda/UG005/2020|EPI ISL 451187|B.1.5|Uganda|2020-03-27	0.0003813703	Africa
Africa|hCoV-19/South Africa/KRISP-K001078/2020|EPI ISL 509332|H.1|South Africa|2020-07-03	Africa|hCoV-19/Uganda/UG005/2020|EPI ISL 451187|B.1.5|Uganda|2020-03-27	0.0003466930	Africa
Africa|hCoV-19/South Africa/KRISP-K001079/2020|EPI ISL 509333|B.1.1.273|South Africa|2020-07-03	Africa|hCoV-19/Uganda/UG005/2020|EPI ISL 451187|B.1.5|Uganda|2020-03-27	0.0004853889	Africa
Africa|hCoV-19/South Africa/KRISP-K001080/2020|EPI ISL 509334|B.1.1|South Africa|2020-07-01	Africa|hCoV-19/Uganda/UG005/2020|EPI ISL 451187|B.1.5|Uganda|2020-03-27	0.0003466774	Africa
Africa|hCoV-19/South Africa/KRISP-K001082/2020|EPI ISL 509335|B.1.1.40|South Africa|2020-07-18	Africa|hCoV-19/Uganda/UG005/2020|EPI ISL 451187|B.1.5|Uganda|2020-03-27	0.0004854107	Africa
Africa|hCoV-19/South Africa/KRISP-K001084/2020|EPI ISL 509337|C.1|South Africa|2020-07-03	Africa|hCoV-19/Uganda/UG005/2020|EPI ISL 451187|B.1.5|Uganda|2020-03-27	0.0005894643	Africa
Africa|hCoV-19/South Africa/KRISP-K001085/2020|EPI ISL 509338|C.1|South Africa|2020-07-13	Africa|hCoV-19/Uganda/UG005/2020|EPI ISL 451187|B.1.5|Uganda|2020-03-27	0.0004854108	Africa
Africa|hCoV-19/South Africa/KRISP-K001087/2020|EPI ISL 509339|B.1.1.56|South Africa|2020-07-13	Africa|hCoV-19/Uganda/UG005/2020|EPI ISL 451187|B.1.5|Uganda|2020-03-27	0.0004854544	Africa
Africa|hCoV-19/South Africa/KRISP-K001088/2020|EPI ISL 509340|B.1.1.99|South Africa|2020-07-13	Africa|hCoV-19/Uganda/UG005/2020|EPI ISL 451187|B.1.5|Uganda|2020-03-27	0.0002773236	Africa
Africa|hCoV-19/South Africa/KRISP-K001091/2020|EPI ISL 509342|B.1.1.206|South Africa|2020-07-10	Africa|hCoV-19/Uganda/UG005/2020|EPI ISL 451187|B.1.5|Uganda|2020-03-27	0.0004160489	Africa
Africa|hCoV-19/South Africa/KRISP-K001096/2020|EPI ISL 509345|B.1.1.206|South Africa|2020-07-13	Africa|hCoV-19/Uganda/UG005/2020|EPI ISL 451187|B.1.5|Uganda|2020-03-27	0.0004507384	Africa
Africa|hCoV-19/South Africa/KRISP-K001097/2020|EPI ISL 509346|B.1.1|South Africa|2020-07-13	Africa|hCoV-19/Uganda/UG005/2020|EPI ISL 451187|B.1.5|Uganda|2020-03-27	0.0004854344	Africa
Africa|hCoV-19/South Africa/KRISP-K001098/2020|EPI ISL 509347|B.1.1|South Africa|2020-07-10	Africa|hCoV-19/Uganda/UG005/2020|EPI ISL 451187|B.1.5|Uganda|2020-03-27	0.0003120032	Africa
Africa|hCoV-19/South Africa/KRISP-K001099/2020|EPI ISL 509348|B.1.1.62|South Africa|2020-07-13	Africa|hCoV-19/Uganda/UG005/2020|EPI ISL 451187|B.1.5|Uganda|2020-03-27	0.0003813781	Africa
Africa|hCoV-19/South Africa/KRISP-K001101/2020|EPI ISL 509350|C.1|South Africa|2020-07-10	Africa|hCoV-19/Uganda/UG005/2020|EPI ISL 451187|B.1.5|Uganda|2020-03-27	0.0004854326	Africa
Africa|hCoV-19/South Africa/KRISP-K001103/2020|EPI ISL 509352|B.1.1.206|South Africa|2020-07-13	Africa|hCoV-19/Uganda/UG005/2020|EPI ISL 451187|B.1.5|Uganda|2020-03-27	0.0003813610	Africa
Africa|hCoV-19/South Africa/KRISP-K001104/2020|EPI ISL 509353|C.1|South Africa|2020-07-13	Africa|hCoV-19/Uganda/UG005/2020|EPI ISL 451187|B.1.5|Uganda|2020-03-27	0.0004853989	Africa
Africa|hCoV-19/South Africa/KRISP-K001105/2020|EPI ISL 509354|B.1.1.206|South Africa|2020-07-10	Africa|hCoV-19/Uganda/UG005/2020|EPI ISL 451187|B.1.5|Uganda|2020-03-27	0.0003813702	Africa
Africa|hCoV-19/South Africa/KRISP-K001109/2020|EPI ISL 509356|B.1.1.34|South Africa|2020-07-16	Africa|hCoV-19/Uganda/UG005/2020|EPI ISL 451187|B.1.5|Uganda|2020-03-27	0.0003813610	Africa
Africa|hCoV-19/South Africa/KRISP-K001110/2020|EPI ISL 509357|C.1|South Africa|2020-07-17	Africa|hCoV-19/Uganda/UG005/2020|EPI ISL 451187|B.1.5|Uganda|2020-03-27	0.0005201172	Africa
Africa|hCoV-19/South Africa/KRISP-K001112/2020|EPI ISL 509358|B.1.5|South Africa|2020-07-17	Africa|hCoV-19/Uganda/UG005/2020|EPI ISL 451187|B.1.5|Uganda|2020-03-27	0.0003120095	Africa
Africa|hCoV-19/South Africa/KRISP-K001113/2020|EPI ISL 509359|B.1|South Africa|2020-07-14	Africa|hCoV-19/Uganda/UG005/2020|EPI ISL 451187|B.1.5|Uganda|2020-03-27	0.0003836936	Africa
Africa|hCoV-19/South Africa/KRISP-K001114/2020|EPI ISL 509360|B.1.1|South Africa|2020-07-17	Africa|hCoV-19/Uganda/UG005/2020|EPI ISL 451187|B.1.5|Uganda|2020-03-27	0.0002773235	Africa
Africa|hCoV-19/South Africa/KRISP-K001115/2020|EPI ISL 509361|B.1|South Africa|2020-07-14	Africa|hCoV-19/Uganda/UG005/2020|EPI ISL 451187|B.1.5|Uganda|2020-03-27	0.0004160575	Africa
Africa|hCoV-19/South Africa/KRISP-K001116/2020|EPI ISL 509362|C.1|South Africa|2020-07-16	Africa|hCoV-19/Uganda/UG005/2020|EPI ISL 451187|B.1.5|Uganda|2020-03-27	0.0005548282	Africa
Africa|hCoV-19/South Africa/KRISP-K001117/2020|EPI ISL 509363|H.1|South Africa|2020-07-17	Africa|hCoV-19/Uganda/UG005/2020|EPI ISL 451187|B.1.5|Uganda|2020-03-27	0.0004160677	Africa
Africa|hCoV-19/South Africa/KRISP-K001118/2020|EPI ISL 509364|B.1.1.206|South Africa|2020-07-16	Africa|hCoV-19/Uganda/UG005/2020|EPI ISL 451187|B.1.5|Uganda|2020-03-27	0.0003466846	Africa
Africa|hCoV-19/South Africa/KRISP-K001121/2020|EPI ISL 509365|B.1.1.273|South Africa|2020-07-16	Africa|hCoV-19/Uganda/UG005/2020|EPI ISL 451187|B.1.5|Uganda|2020-03-27	0.0004160404	Africa
Africa|hCoV-19/South Africa/KRISP-K001122/2020|EPI ISL 515801|B.1.106|South Africa|2020-07-16	Africa|hCoV-19/Uganda/UG005/2020|EPI ISL 451187|B.1.5|Uganda|2020-03-27	0.0002426363	Africa
Africa|hCoV-19/South Africa/KRISP-K001123/2020|EPI ISL 509366|B.1.1.34|South Africa|2020-07-15	Africa|hCoV-19/Uganda/UG005/2020|EPI ISL 451187|B.1.5|Uganda|2020-03-27	0.0003813610	Africa
Africa|hCoV-19/South Africa/KRISP-K001124/2020|EPI ISL 509367|B.1.1.40|South Africa|2020-07-16	Africa|hCoV-19/Uganda/UG005/2020|EPI ISL 451187|B.1.5|Uganda|2020-03-27	0.0005200938	Africa
Africa|hCoV-19/South Africa/KRISP-K001125/2020|EPI ISL 509368|B.1.1.117|South Africa|2020-07-16	Africa|hCoV-19/Uganda/UG005/2020|EPI ISL 451187|B.1.5|Uganda|2020-03-27	0.0003813531	Africa
Africa|hCoV-19/South Africa/KRISP-K001126/2020|EPI ISL 509369|B.1.5|South Africa|2020-07-16	Africa|hCoV-19/Uganda/UG005/2020|EPI ISL 451187|B.1.5|Uganda|2020-03-27	0.0003813345	Africa
Africa|hCoV-19/South Africa/KRISP-K001128/2020|EPI ISL 509371|B.1.1.273|South Africa|2020-07-16	Africa|hCoV-19/Uganda/UG005/2020|EPI ISL 451187|B.1.5|Uganda|2020-03-27	0.0003516628	Africa
Africa|hCoV-19/South Africa/KRISP-K001317/2020|EPI ISL 515802|B.1.1.62|South Africa|2020-07-17	Africa|hCoV-19/Uganda/UG005/2020|EPI ISL 451187|B.1.5|Uganda|2020-03-27	0.0004160576	Africa
Africa|hCoV-19/South Africa/KRISP-K001318/2020|EPI ISL 515803|B.1.1|South Africa|2020-07-18	Africa|hCoV-19/Uganda/UG005/2020|EPI ISL 451187|B.1.5|Uganda|2020-03-27	0.0003813781	Africa
Africa|hCoV-19/South Africa/KRISP-K001319/2020|EPI ISL 515804|B.1.1.40|South Africa|2020-07-18	Africa|hCoV-19/Uganda/UG005/2020|EPI ISL 451187|B.1.5|Uganda|2020-03-27	0.0003813610	Africa
Africa|hCoV-19/South Africa/KRISP-K001320/2020|EPI ISL 515805|C.6|South Africa|2020-07-18	Africa|hCoV-19/Uganda/UG005/2020|EPI ISL 451187|B.1.5|Uganda|2020-03-27	0.0006938291	Africa
Africa|hCoV-19/South Africa/KRISP-K001321/2020|EPI ISL 515806|B.1.5.31|South Africa|2020-07-18	Africa|hCoV-19/Uganda/UG005/2020|EPI ISL 451187|B.1.5|Uganda|2020-03-27	0.0003813438	Africa
Africa|hCoV-19/South Africa/KRISP-K001322/2020|EPI ISL 515807|B.1.1.57|South Africa|2020-07-18	Africa|hCoV-19/Uganda/UG005/2020|EPI ISL 451187|B.1.5|Uganda|2020-03-27	0.0004160490	Africa
Africa|hCoV-19/South Africa/KRISP-K001323/2020|EPI ISL 515808|B.1|South Africa|2020-07-18	Africa|hCoV-19/Uganda/UG005/2020|EPI ISL 451187|B.1.5|Uganda|2020-03-27	0.0003466930	Africa
Africa|hCoV-19/South Africa/KRISP-K001324/2020|EPI ISL 515809|B.1.5.16|South Africa|2020-07-18	Africa|hCoV-19/Uganda/UG005/2020|EPI ISL 451187|B.1.5|Uganda|2020-03-27	0.0004853989	Africa
Africa|hCoV-19/South Africa/KRISP-K001325/2020|EPI ISL 515810|H.1|South Africa|2020-07-18	Africa|hCoV-19/Uganda/UG005/2020|EPI ISL 451187|B.1.5|Uganda|2020-03-27	0.0004160490	Africa
Africa|hCoV-19/South Africa/KRISP-K001326/2020|EPI ISL 515811|B.1.1.34|South Africa|2020-07-18	Africa|hCoV-19/Uganda/UG005/2020|EPI ISL 451187|B.1.5|Uganda|2020-03-27	0.0004160389	Africa
Africa|hCoV-19/South Africa/KRISP-K001327/2020|EPI ISL 515812|B.1.5.16|South Africa|2020-07-18	Africa|hCoV-19/Uganda/UG005/2020|EPI ISL 451187|B.1.5|Uganda|2020-03-27	0.0003120096	Africa
Africa|hCoV-19/South Africa/KRISP-K001328/2020|EPI ISL 515813|B.1.1.34|South Africa|2020-07-18	Africa|hCoV-19/Uganda/UG005/2020|EPI ISL 451187|B.1.5|Uganda|2020-03-27	0.0005201406	Africa
Africa|hCoV-19/South Africa/KRISP-K001329/2020|EPI ISL 515814|B.1.1.206|South Africa|2020-07-18	Africa|hCoV-19/Uganda/UG005/2020|EPI ISL 451187|B.1.5|Uganda|2020-03-27	0.0004507182	Africa
Africa|hCoV-19/South Africa/KRISP-K001330/2020|EPI ISL 515815|B.1.1.206|South Africa|2020-07-18	Africa|hCoV-19/Uganda/UG005/2020|EPI ISL 451187|B.1.5|Uganda|2020-03-27	0.0003813610	Africa
Africa|hCoV-19/South Africa/KRISP-K001331/2020|EPI ISL 515816|B.1.1.206|South Africa|2020-07-19	Africa|hCoV-19/Uganda/UG005/2020|EPI ISL 451187|B.1.5|Uganda|2020-03-27	0.0003813702	Africa
Africa|hCoV-19/South Africa/KRISP-K001332/2020|EPI ISL 515817|B.1.1.62|South Africa|2020-07-19	Africa|hCoV-19/Uganda/UG005/2020|EPI ISL 451187|B.1.5|Uganda|2020-03-27	0.0004507384	Africa
Africa|hCoV-19/South Africa/KRISP-K001333/2020|EPI ISL 515818|B.1.1.206|South Africa|2020-07-19	Africa|hCoV-19/Uganda/UG005/2020|EPI ISL 451187|B.1.5|Uganda|2020-03-27	0.0003813624	Africa
Africa|hCoV-19/South Africa/KRISP-K001334/2020|EPI ISL 515819|B.1.1.206|South Africa|2020-07-19	Africa|hCoV-19/Uganda/UG005/2020|EPI ISL 451187|B.1.5|Uganda|2020-03-27	0.0004160677	Africa
Africa|hCoV-19/South Africa/KRISP-K001335/2020|EPI ISL 515820|B.1.1.206|South Africa|2020-07-19	Africa|hCoV-19/Uganda/UG005/2020|EPI ISL 451187|B.1.5|Uganda|2020-03-27	0.0004854544	Africa
Africa|hCoV-19/South Africa/KRISP-K001336/2020|EPI ISL 515821|B.1.1.62|South Africa|2020-07-19	Africa|hCoV-19/Uganda/UG005/2020|EPI ISL 451187|B.1.5|Uganda|2020-03-27	0.0003467002	Africa
Africa|hCoV-19/South Africa/KRISP-K001337/2020|EPI ISL 515822|B.1.1.206|South Africa|2020-07-19	Africa|hCoV-19/Uganda/UG005/2020|EPI ISL 451187|B.1.5|Uganda|2020-03-27	0.0004160762	Africa
Africa|hCoV-19/South Africa/KRISP-K001338/2020|EPI ISL 515823|B.1.5.16|South Africa|2020-07-18	Africa|hCoV-19/Uganda/UG005/2020|EPI ISL 451187|B.1.5|Uganda|2020-03-27	0.0002773236	Africa
Africa|hCoV-19/South Africa/KRISP-K001339/2020|EPI ISL 515824|B.1.1.57|South Africa|2020-07-10	Africa|hCoV-19/Uganda/UG005/2020|EPI ISL 451187|B.1.5|Uganda|2020-03-27	0.0004517876	Africa
Africa|hCoV-19/South Africa/KRISP-K001340/2020|EPI ISL 515825|B.1.1.206|South Africa|2020-07-10	Africa|hCoV-19/Uganda/UG005/2020|EPI ISL 451187|B.1.5|Uganda|2020-03-27	0.0004507493	Africa
Africa|hCoV-19/South Africa/KRISP-K001341/2020|EPI ISL 515826|B.1.1.56|South Africa|2020-07-10	Africa|hCoV-19/Uganda/UG005/2020|EPI ISL 451187|B.1.5|Uganda|2020-03-27	0.0004507384	Africa
Africa|hCoV-19/South Africa/KRISP-K001344/2020|EPI ISL 515829|B.1.1.254|South Africa|2020-07-13	Africa|hCoV-19/Uganda/UG005/2020|EPI ISL 451187|B.1.5|Uganda|2020-03-27	0.0003813532	Africa
Africa|hCoV-19/South Africa/KRISP-K001345/2020|EPI ISL 515830|B.1.106|South Africa|2020-07-13	Africa|hCoV-19/Uganda/UG005/2020|EPI ISL 451187|B.1.5|Uganda|2020-03-27	0.0003466761	Africa
Africa|hCoV-19/South Africa/KRISP-K001346/2020|EPI ISL 515831|H.1|South Africa|2020-07-13	Africa|hCoV-19/Uganda/UG005/2020|EPI ISL 451187|B.1.5|Uganda|2020-03-27	0.0003813703	Africa
Africa|hCoV-19/South Africa/KRISP-K001347/2020|EPI ISL 515832|H.1|South Africa|2020-07-01	Africa|hCoV-19/Uganda/UG005/2020|EPI ISL 451187|B.1.5|Uganda|2020-03-27	0.0003120032	Africa
Africa|hCoV-19/South Africa/KRISP-K001348/2020|EPI ISL 515833|B.1.5|South Africa|2020-07-01	Africa|hCoV-19/Uganda/UG005/2020|EPI ISL 451187|B.1.5|Uganda|2020-03-27	0.0003466930	Africa
Africa|hCoV-19/South Africa/KRISP-K001349/2020|EPI ISL 515834|B.1.5|South Africa|2020-07-01	Africa|hCoV-19/Uganda/UG005/2020|EPI ISL 451187|B.1.5|Uganda|2020-03-27	0.0004195729	Africa
Africa|hCoV-19/South Africa/KRISP-K001350/2020|EPI ISL 515835|B.1.1.273|South Africa|2020-06-30	Africa|hCoV-19/Uganda/UG005/2020|EPI ISL 451187|B.1.5|Uganda|2020-03-27	0.0004160404	Africa
Africa|hCoV-19/South Africa/KRISP-K001351/2020|EPI ISL 515836|B.1.1.206|South Africa|2020-07-01	Africa|hCoV-19/Uganda/UG005/2020|EPI ISL 451187|B.1.5|Uganda|2020-03-27	0.0005201405	Africa
Africa|hCoV-19/South Africa/KRISP-K001352/2020|EPI ISL 515837|B.1.1|South Africa|2020-06-24	Africa|hCoV-19/Uganda/UG005/2020|EPI ISL 451187|B.1.5|Uganda|2020-03-27	0.0003119956	Africa
Africa|hCoV-19/South Africa/KRISP-K001353/2020|EPI ISL 515838|B.1.1.1|South Africa|2020-07-01	Africa|hCoV-19/Uganda/UG005/2020|EPI ISL 451187|B.1.5|Uganda|2020-03-27	0.0005894908	Africa
Africa|hCoV-19/South Africa/KRISP-K001354/2020|EPI ISL 515839|B.1.1.273|South Africa|2020-07-01	Africa|hCoV-19/Uganda/UG005/2020|EPI ISL 451187|B.1.5|Uganda|2020-03-27	0.0004854225	Africa
Africa|hCoV-19/South Africa/KRISP-K001355/2020|EPI ISL 515840|B.1.1.273|South Africa|2020-07-17	Africa|hCoV-19/Uganda/UG005/2020|EPI ISL 451187|B.1.5|Uganda|2020-03-27	0.0003813624	Africa
Africa|hCoV-19/South Africa/KRISP-K001356/2020|EPI ISL 515841|B.1.1.34|South Africa|2020-07-16	Africa|hCoV-19/Uganda/UG005/2020|EPI ISL 451187|B.1.5|Uganda|2020-03-27	0.0003466846	Africa
Africa|hCoV-19/South Africa/KRISP-K001357/2020|EPI ISL 515842|C.1|South Africa|2020-07-16	Africa|hCoV-19/Uganda/UG005/2020|EPI ISL 451187|B.1.5|Uganda|2020-03-27	0.0006936243	Africa
Africa|hCoV-19/South Africa/KRISP-K001358/2020|EPI ISL 515843|H.1|South Africa|2020-07-15	Africa|hCoV-19/Uganda/UG005/2020|EPI ISL 451187|B.1.5|Uganda|2020-03-27	0.0003466930	Africa
Africa|hCoV-19/South Africa/KRISP-K001359/2020|EPI ISL 515844|B.1.1.273|South Africa|2020-07-16	Africa|hCoV-19/Uganda/UG005/2020|EPI ISL 451187|B.1.5|Uganda|2020-03-27	0.0005200704	Africa
Africa|hCoV-19/South Africa/KRISP-K001360/2020|EPI ISL 515845|B.1.1.206|South Africa|2020-07-16	Africa|hCoV-19/Uganda/UG005/2020|EPI ISL 451187|B.1.5|Uganda|2020-03-27	0.0004854544	Africa
Africa|hCoV-19/South Africa/KRISP-K001361/2020|EPI ISL 515846|C.1|South Africa|2020-07-16	Africa|hCoV-19/Uganda/UG005/2020|EPI ISL 451187|B.1.5|Uganda|2020-03-27	0.0006242792	Africa
Africa|hCoV-19/South Africa/KRISP-K001362/2020|EPI ISL 515847|B.1.1|South Africa|2020-07-15	Africa|hCoV-19/Uganda/UG005/2020|EPI ISL 451187|B.1.5|Uganda|2020-03-27	0.0003466930	Africa
Africa|hCoV-19/South Africa/KRISP-K001363/2020|EPI ISL 515848|H.1|South Africa|2020-07-17	Africa|hCoV-19/Uganda/UG005/2020|EPI ISL 451187|B.1.5|Uganda|2020-03-27	0.0003466775	Africa
Africa|hCoV-19/South Africa/KRISP-K001364/2020|EPI ISL 515849|B.1.1.273|South Africa|2020-07-16	Africa|hCoV-19/Uganda/UG005/2020|EPI ISL 451187|B.1.5|Uganda|2020-03-27	0.0003466690	Africa
Africa|hCoV-19/South Africa/KRISP-K001365/2020|EPI ISL 515850|B.1.1.273|South Africa|2020-07-16	Africa|hCoV-19/Uganda/UG005/2020|EPI ISL 451187|B.1.5|Uganda|2020-03-27	0.0004507494	Africa
Africa|hCoV-19/South Africa/KRISP-K001366/2020|EPI ISL 515851|B.1.140|South Africa|2020-07-16	Africa|hCoV-19/Uganda/UG005/2020|EPI ISL 451187|B.1.5|Uganda|2020-03-27	0.0004507401	Africa
Africa|hCoV-19/South Africa/KRISP-K001367/2020|EPI ISL 515852|B.1.1.273|South Africa|2020-07-16	Africa|hCoV-19/Uganda/UG005/2020|EPI ISL 451187|B.1.5|Uganda|2020-03-27	0.0003466690	Africa
Africa|hCoV-19/South Africa/KRISP-K001368/2020|EPI ISL 515853|B.1.1.273|South Africa|2020-07-15	Africa|hCoV-19/Uganda/UG005/2020|EPI ISL 451187|B.1.5|Uganda|2020-03-27	0.0004507089	Africa
Africa|hCoV-19/South Africa/KRISP-K001370/2020|EPI ISL 515855|H.1|South Africa|2020-07-15	Africa|hCoV-19/Uganda/UG005/2020|EPI ISL 451187|B.1.5|Uganda|2020-03-27	0.0003480527	Africa
Africa|hCoV-19/South Africa/KRISP-K001372/2020|EPI ISL 515857|B.1.1.52|South Africa|2020-07-15	Africa|hCoV-19/Uganda/UG005/2020|EPI ISL 451187|B.1.5|Uganda|2020-03-27	0.0003821557	Africa
Africa|hCoV-19/South Africa/KRISP-K001373/2020|EPI ISL 515858|B.1.1.273|South Africa|2020-07-17	Africa|hCoV-19/Uganda/UG005/2020|EPI ISL 451187|B.1.5|Uganda|2020-03-27	0.0004507290	Africa
Africa|hCoV-19/South Africa/KRISP-K001374/2020|EPI ISL 515859|B.1.1.273|South Africa|2020-07-16	Africa|hCoV-19/Uganda/UG005/2020|EPI ISL 451187|B.1.5|Uganda|2020-03-27	0.0004507510	Africa
Africa|hCoV-19/South Africa/KRISP-K001375/2020|EPI ISL 515860|B.1.1.273|South Africa|2020-07-16	Africa|hCoV-19/Uganda/UG005/2020|EPI ISL 451187|B.1.5|Uganda|2020-03-27	0.0004853889	Africa
Africa|hCoV-19/South Africa/KRISP-K001377/2020|EPI ISL 515862|B.1.1.206|South Africa|2020-07-16	Africa|hCoV-19/Uganda/UG005/2020|EPI ISL 451187|B.1.5|Uganda|2020-03-27	0.0003466846	Africa
Africa|hCoV-19/South Africa/KRISP-K001378/2020|EPI ISL 515863|B.1.1.117|South Africa|2020-07-17	Africa|hCoV-19/Uganda/UG005/2020|EPI ISL 451187|B.1.5|Uganda|2020-03-27	0.0003119956	Africa
Africa|hCoV-19/South Africa/KRISP-K001379/2020|EPI ISL 515864|B.1.1.206|South Africa|2020-07-09	Africa|hCoV-19/Uganda/UG005/2020|EPI ISL 451187|B.1.5|Uganda|2020-03-27	0.0003813610	Africa
Africa|hCoV-19/South Africa/KRISP-K001380/2020|EPI ISL 515865|B.1.1.206|South Africa|2020-07-19	Africa|hCoV-19/Uganda/UG005/2020|EPI ISL 451187|B.1.5|Uganda|2020-03-27	0.0004160490	Africa
Africa|hCoV-19/South Africa/KRISP-K001381/2020|EPI ISL 515866|C.1|South Africa|2020-07-19	Africa|hCoV-19/Uganda/UG005/2020|EPI ISL 451187|B.1.5|Uganda|2020-03-27	0.0007283385	Africa
Africa|hCoV-19/South Africa/KRISP-K001383/2020|EPI ISL 515867|B.1.1.206|South Africa|2020-07-17	Africa|hCoV-19/Uganda/UG005/2020|EPI ISL 451187|B.1.5|Uganda|2020-03-27	0.0005548645	Africa
Africa|hCoV-19/South Africa/KRISP-K001384/2020|EPI ISL 515868|B.1.1.206|South Africa|2020-07-17	Africa|hCoV-19/Uganda/UG005/2020|EPI ISL 451187|B.1.5|Uganda|2020-03-27	0.0004854326	Africa
Africa|hCoV-19/South Africa/KRISP-K001385/2020|EPI ISL 515869|B.1.1.206|South Africa|2020-07-09	Africa|hCoV-19/Uganda/UG005/2020|EPI ISL 451187|B.1.5|Uganda|2020-03-27	0.0003466846	Africa
Africa|hCoV-19/South Africa/KRISP-K001386/2020|EPI ISL 515870|C.1|South Africa|2020-07-17	Africa|hCoV-19/Uganda/UG005/2020|EPI ISL 451187|B.1.5|Uganda|2020-03-27	0.0006242358	Africa
Africa|hCoV-19/South Africa/KRISP-K001388/2020|EPI ISL 515872|B.1.1.62|South Africa|2020-07-18	Africa|hCoV-19/Uganda/UG005/2020|EPI ISL 451187|B.1.5|Uganda|2020-03-27	0.0004160677	Africa
Africa|hCoV-19/South Africa/KRISP-K001390/2020|EPI ISL 515874|B.1.140|South Africa|2020-07-20	Africa|hCoV-19/Uganda/UG005/2020|EPI ISL 451187|B.1.5|Uganda|2020-03-27	0.0004507586	Africa
Africa|hCoV-19/South Africa/KRISP-K001391/2020|EPI ISL 515875|C.9|South Africa|2020-07-18	Africa|hCoV-19/Uganda/UG005/2020|EPI ISL 451187|B.1.5|Uganda|2020-03-27	0.0005894643	Africa
Africa|hCoV-19/South Africa/KRISP-K001393/2020|EPI ISL 515877|B.1.1.206|South Africa|2020-07-16	Africa|hCoV-19/Uganda/UG005/2020|EPI ISL 451187|B.1.5|Uganda|2020-03-27	0.0003466690	Africa
Africa|hCoV-19/South Africa/KRISP-K001394/2020|EPI ISL 515878|B.1.1.273|South Africa|2020-07-18	Africa|hCoV-19/Uganda/UG005/2020|EPI ISL 451187|B.1.5|Uganda|2020-03-27	0.0004507089	Africa
Africa|hCoV-19/South Africa/KRISP-K001395/2020|EPI ISL 515879|B.1.1.273|South Africa|2020-07-19	Africa|hCoV-19/Uganda/UG005/2020|EPI ISL 451187|B.1.5|Uganda|2020-03-27	0.0004977011	Africa
Africa|hCoV-19/South Africa/KRISP-K001397/2020|EPI ISL 515880|C.9|South Africa|2020-07-18	Africa|hCoV-19/Uganda/UG005/2020|EPI ISL 451187|B.1.5|Uganda|2020-03-27	0.0005936411	Africa
Africa|hCoV-19/South Africa/KRISP-K001398/2020|EPI ISL 515881|B.1.1.206|South Africa|2020-07-18	Africa|hCoV-19/Uganda/UG005/2020|EPI ISL 451187|B.1.5|Uganda|2020-03-27	0.0004854544	Africa
Africa|hCoV-19/South Africa/KRISP-K001399/2020|EPI ISL 515882|B.1.1.206|South Africa|2020-07-18	Africa|hCoV-19/Uganda/UG005/2020|EPI ISL 451187|B.1.5|Uganda|2020-03-27	0.0003120032	Africa
Africa|hCoV-19/South Africa/KRISP-K001400/2020|EPI ISL 515883|B.1.106|South Africa|2020-07-17	Africa|hCoV-19/Uganda/UG005/2020|EPI ISL 451187|B.1.5|Uganda|2020-03-27	0.0002773044	Africa
Africa|hCoV-19/South Africa/KRISP-K001402/2020|EPI ISL 515885|B.1.1.206|South Africa|2020-07-18	Africa|hCoV-19/Uganda/UG005/2020|EPI ISL 451187|B.1.5|Uganda|2020-03-27	0.0003813795	Africa
Africa|hCoV-19/South Africa/KRISP-K001403/2020|EPI ISL 515886|B.1.1.206|South Africa|2020-07-18	Africa|hCoV-19/Uganda/UG005/2020|EPI ISL 451187|B.1.5|Uganda|2020-03-27	0.0003466930	Africa
Africa|hCoV-19/South Africa/KRISP-K001405/2020|EPI ISL 515888|B.1.1.206|South Africa|2020-07-18	Africa|hCoV-19/Uganda/UG005/2020|EPI ISL 451187|B.1.5|Uganda|2020-03-27	0.0004160677	Africa
Africa|hCoV-19/South Africa/KRISP-K001407/2020|EPI ISL 515890|C.9|South Africa|2020-07-18	Africa|hCoV-19/Uganda/UG005/2020|EPI ISL 451187|B.1.5|Uganda|2020-03-27	0.0006241950	Africa
Africa|hCoV-19/South Africa/KRISP-K001408/2020|EPI ISL 515891|B.1.1.206|South Africa|2020-07-18	Africa|hCoV-19/Uganda/UG005/2020|EPI ISL 451187|B.1.5|Uganda|2020-03-27	0.0003466930	Africa
Africa|hCoV-19/South Africa/KRISP-K001409/2020|EPI ISL 515892|B.1.1.273|South Africa|2020-07-17	Africa|hCoV-19/Uganda/UG005/2020|EPI ISL 451187|B.1.5|Uganda|2020-03-27	0.0004854125	Africa
Africa|hCoV-19/South Africa/KRISP-K001410/2020|EPI ISL 515893|C.1|South Africa|2020-07-17	Africa|hCoV-19/Uganda/UG005/2020|EPI ISL 451187|B.1.5|Uganda|2020-03-27	0.0005548168	Africa
Africa|hCoV-19/South Africa/KRISP-K002162/2020|EPI ISL 515568|H.1|South Africa|2020-07-08	Africa|hCoV-19/Uganda/UG005/2020|EPI ISL 451187|B.1.5|Uganda|2020-03-27	0.0003813703	Africa
Africa|hCoV-19/South Africa/KRISP-K002163/2020|EPI ISL 515569|B.1.1.206|South Africa|2020-07-22	Africa|hCoV-19/Uganda/UG005/2020|EPI ISL 451187|B.1.5|Uganda|2020-03-27	0.0003813781	Africa
Africa|hCoV-19/South Africa/KRISP-K002165/2020|EPI ISL 515571|B.1.1.206|South Africa|2020-07-22	Africa|hCoV-19/Uganda/UG005/2020|EPI ISL 451187|B.1.5|Uganda|2020-03-27	0.0004197489	Africa
Africa|hCoV-19/South Africa/KRISP-K002168/2020|EPI ISL 515572|B.1.1|South Africa|2020-07-01	Africa|hCoV-19/Uganda/UG005/2020|EPI ISL 451187|B.1.5|Uganda|2020-03-27	0.0002527779	Africa
Africa|hCoV-19/South Africa/KRISP-K002171/2020|EPI ISL 515573|H.1|South Africa|2020-07-08	Africa|hCoV-19/Uganda/UG005/2020|EPI ISL 451187|B.1.5|Uganda|2020-03-27	0.0003466929	Africa
Africa|hCoV-19/South Africa/KRISP-K002172/2020|EPI ISL 515574|B.1|South Africa|2020-07-08	Africa|hCoV-19/Uganda/UG005/2020|EPI ISL 451187|B.1.5|Uganda|2020-03-27	0.0004509902	Africa
Africa|hCoV-19/South Africa/KRISP-K002173/2020|EPI ISL 515575|B.1.1.206|South Africa|2020-07-08	Africa|hCoV-19/Uganda/UG005/2020|EPI ISL 451187|B.1.5|Uganda|2020-03-27	0.0004854644	Africa
Africa|hCoV-19/South Africa/KRISP-K002174/2020|EPI ISL 515576|B.1.1.206|South Africa|2020-07-09	Africa|hCoV-19/Uganda/UG005/2020|EPI ISL 451187|B.1.5|Uganda|2020-03-27	0.0003495561	Africa
Africa|hCoV-19/South Africa/KRISP-K002175/2020|EPI ISL 515577|B.1.1.57|South Africa|2020-07-09	Africa|hCoV-19/Uganda/UG005/2020|EPI ISL 451187|B.1.5|Uganda|2020-03-27	0.0003144070	Africa
Africa|hCoV-19/South Africa/KRISP-K002176/2020|EPI ISL 515578|B.1.1.206|South Africa|2020-06-29	Africa|hCoV-19/Uganda/UG005/2020|EPI ISL 451187|B.1.5|Uganda|2020-03-27	0.0002871046	Africa
Africa|hCoV-19/South Africa/KRISP-K002177/2020|EPI ISL 515579|B.1.1.57|South Africa|2020-07-09	Africa|hCoV-19/Uganda/UG005/2020|EPI ISL 451187|B.1.5|Uganda|2020-03-27	0.0003143514	Africa
Africa|hCoV-19/South Africa/KRISP-K002179/2020|EPI ISL 515580|B.1.1.273|South Africa|2020-07-08	Africa|hCoV-19/Uganda/UG005/2020|EPI ISL 451187|B.1.5|Uganda|2020-03-27	0.0003813702	Africa
Africa|hCoV-19/South Africa/KRISP-K002182/2020|EPI ISL 515581|B.1.1|South Africa|2020-07-08	Africa|hCoV-19/Uganda/UG005/2020|EPI ISL 451187|B.1.5|Uganda|2020-03-27	0.0003888923	Africa
Africa|hCoV-19/South Africa/KRISP-K002183/2020|EPI ISL 515582|B.1.1.206|South Africa|2020-07-09	Africa|hCoV-19/Uganda/UG005/2020|EPI ISL 451187|B.1.5|Uganda|2020-03-27	0.0004854643	Africa
Africa|hCoV-19/South Africa/KRISP-K002185/2020|EPI ISL 515584|B.1.1.84|South Africa|2020-06-30	Africa|hCoV-19/Uganda/UG005/2020|EPI ISL 451187|B.1.5|Uganda|2020-03-27	0.0003120032	Africa
Africa|hCoV-19/South Africa/KRISP-K002186/2020|EPI ISL 515585|B.1.1.84|South Africa|2020-06-30	Africa|hCoV-19/Uganda/UG005/2020|EPI ISL 451187|B.1.5|Uganda|2020-03-27	0.0003813439	Africa
Africa|hCoV-19/South Africa/KRISP-K002187/2020|EPI ISL 515586|B.1.1.273|South Africa|2020-07-08	Africa|hCoV-19/Uganda/UG005/2020|EPI ISL 451187|B.1.5|Uganda|2020-03-27	0.0004160303	Africa
Africa|hCoV-19/South Africa/KRISP-K002188/2020|EPI ISL 515587|B.1.5|South Africa|2020-07-08	Africa|hCoV-19/Uganda/UG005/2020|EPI ISL 451187|B.1.5|Uganda|2020-03-27	0.0001750085	Africa
Africa|hCoV-19/South Africa/KRISP-K002189/2020|EPI ISL 515588|B.1.5|South Africa|2020-07-08	Africa|hCoV-19/Uganda/UG005/2020|EPI ISL 451187|B.1.5|Uganda|2020-03-27	0.0002097628	Africa
Africa|hCoV-19/South Africa/KRISP-K002190/2020|EPI ISL 515589|B.1.1.62|South Africa|2020-07-14	Africa|hCoV-19/Uganda/UG005/2020|EPI ISL 451187|B.1.5|Uganda|2020-03-27	0.0003813781	Africa
Africa|hCoV-19/South Africa/KRISP-K002191/2020|EPI ISL 515590|B.1.5|South Africa|2020-07-06	Africa|hCoV-19/Uganda/UG005/2020|EPI ISL 451187|B.1.5|Uganda|2020-03-27	0.0002094356	Africa
Africa|hCoV-19/South Africa/KRISP-K002194/2020|EPI ISL 515592|B.1.1.40|South Africa|2020-07-16	Africa|hCoV-19/Uganda/UG005/2020|EPI ISL 451187|B.1.5|Uganda|2020-03-27	0.0004853769	Africa
Africa|hCoV-19/South Africa/KRISP-K002195/2020|EPI ISL 515593|C.1|South Africa|2020-07-10	Africa|hCoV-19/Uganda/UG005/2020|EPI ISL 451187|B.1.5|Uganda|2020-03-27	0.0005205395	Africa
Africa|hCoV-19/South Africa/KRISP-K002196/2020|EPI ISL 515594|B.1.1.273|South Africa|2020-07-05	Africa|hCoV-19/Uganda/UG005/2020|EPI ISL 451187|B.1.5|Uganda|2020-03-27	0.0004160302	Africa
Africa|hCoV-19/South Africa/KRISP-K002197/2020|EPI ISL 515595|B.1.1.206|South Africa|2020-07-13	Africa|hCoV-19/Uganda/UG005/2020|EPI ISL 451187|B.1.5|Uganda|2020-03-27	0.0003596365	Africa
Africa|hCoV-19/South Africa/KRISP-K002198/2020|EPI ISL 515596|B.1.5|South Africa|2020-07-17	Africa|hCoV-19/Uganda/UG005/2020|EPI ISL 451187|B.1.5|Uganda|2020-03-27	0.0003467905	Africa
Africa|hCoV-19/South Africa/KRISP-K002199/2020|EPI ISL 515597|B.1.140|South Africa|2020-07-14	Africa|hCoV-19/Uganda/UG005/2020|EPI ISL 451187|B.1.5|Uganda|2020-03-27	0.0003466929	Africa
Africa|hCoV-19/South Africa/KRISP-K002200/2020|EPI ISL 515598|B.1.144|South Africa|2020-07-01	Africa|hCoV-19/Uganda/UG005/2020|EPI ISL 451187|B.1.5|Uganda|2020-03-27	0.0002166047	Africa
Africa|hCoV-19/South Africa/KRISP-K002201/2020|EPI ISL 515599|B.1.106|South Africa|2020-07-01	Africa|hCoV-19/Uganda/UG005/2020|EPI ISL 451187|B.1.5|Uganda|2020-03-27	0.0003489314	Africa
Africa|hCoV-19/South Africa/KRISP-K002202/2020|EPI ISL 515600|B.1.140|South Africa|2020-07-16	Africa|hCoV-19/Uganda/UG005/2020|EPI ISL 451187|B.1.5|Uganda|2020-03-27	0.0003466929	Africa
Africa|hCoV-19/South Africa/KRISP-K002203/2020|EPI ISL 515601|B.1.140|South Africa|2020-07-09	Africa|hCoV-19/Uganda/UG005/2020|EPI ISL 451187|B.1.5|Uganda|2020-03-27	0.0004160590	Africa
Africa|hCoV-19/South Africa/KRISP-K002204/2020|EPI ISL 515602|B.1.1.273|South Africa|2020-07-18	Africa|hCoV-19/Uganda/UG005/2020|EPI ISL 451187|B.1.5|Uganda|2020-03-27	0.0004160303	Africa
Africa|hCoV-19/South Africa/KRISP-K002205/2020|EPI ISL 515603|B.1.106|South Africa|2020-07-16	Africa|hCoV-19/Uganda/UG005/2020|EPI ISL 451187|B.1.5|Uganda|2020-03-27	0.0004538265	Africa
Africa|hCoV-19/South Africa/KRISP-K002206/2020|EPI ISL 515604|B.1.1.273|South Africa|2020-07-17	Africa|hCoV-19/Uganda/UG005/2020|EPI ISL 451187|B.1.5|Uganda|2020-03-27	0.0004507197	Africa
Africa|hCoV-19/South Africa/KRISP-K002209/2020|EPI ISL 515606|B.1.140|South Africa|2020-07-24	Africa|hCoV-19/Uganda/UG005/2020|EPI ISL 451187|B.1.5|Uganda|2020-03-27	0.0005895701	Africa
Africa|hCoV-19/South Africa/KRISP-K002210/2020|EPI ISL 515607|B.1.1.117|South Africa|2020-07-24	Africa|hCoV-19/Uganda/UG005/2020|EPI ISL 451187|B.1.5|Uganda|2020-03-27	0.0004163275	Africa
Africa|hCoV-19/South Africa/KRISP-K002211/2020|EPI ISL 515608|B.1.140|South Africa|2020-07-08	Africa|hCoV-19/Uganda/UG005/2020|EPI ISL 451187|B.1.5|Uganda|2020-03-27	0.0004235809	Africa
Africa|hCoV-19/South Africa/KRISP-K002213/2020|EPI ISL 515610|C.1|South Africa|2020-07-30	Africa|hCoV-19/Uganda/UG005/2020|EPI ISL 451187|B.1.5|Uganda|2020-03-27	0.0004855669	Africa
Africa|hCoV-19/South Africa/KRISP-K002214/2020|EPI ISL 515611|B.1.1.117|South Africa|2020-07-30	Africa|hCoV-19/Uganda/UG005/2020|EPI ISL 451187|B.1.5|Uganda|2020-03-27	0.0003186811	Africa
Africa|hCoV-19/South Africa/KRISP-K002215/2020|EPI ISL 515612|B.1.1.206|South Africa|2020-07-30	Africa|hCoV-19/Uganda/UG005/2020|EPI ISL 451187|B.1.5|Uganda|2020-03-27	0.0004160760	Africa
Africa|hCoV-19/South Africa/KRISP-K002216/2020|EPI ISL 515613|B.1.1.206|South Africa|2020-07-18	Africa|hCoV-19/Uganda/UG005/2020|EPI ISL 451187|B.1.5|Uganda|2020-03-27	0.0003843505	Africa
Africa|hCoV-19/South Africa/KRISP-K002217/2020|EPI ISL 515614|B.1.144|South Africa|2020-07-18	Africa|hCoV-19/Uganda/UG005/2020|EPI ISL 451187|B.1.5|Uganda|2020-03-27	0.0002138487	Africa
Africa|hCoV-19/South Africa/KRISP-K002218/2020|EPI ISL 515615|B.1.1.206|South Africa|2020-07-17	Africa|hCoV-19/Uganda/UG005/2020|EPI ISL 451187|B.1.5|Uganda|2020-03-27	0.0005221808	Africa
Africa|hCoV-19/South Africa/KRISP-K002219/2020|EPI ISL 515616|H.1|South Africa|2020-07-21	Africa|hCoV-19/Uganda/UG005/2020|EPI ISL 451187|B.1.5|Uganda|2020-03-27	0.0003469335	Africa
Africa|hCoV-19/South Africa/KRISP-K002220/2020|EPI ISL 515617|B.1.144|South Africa|2020-07-13	Africa|hCoV-19/Uganda/UG005/2020|EPI ISL 451187|B.1.5|Uganda|2020-03-27	0.0002481220	Africa
Africa|hCoV-19/South Africa/KRISP-K002221/2020|EPI ISL 515618|B.1.1.206|South Africa|2020-07-20	Africa|hCoV-19/Uganda/UG005/2020|EPI ISL 451187|B.1.5|Uganda|2020-03-27	0.0003236385	Africa
Africa|hCoV-19/South Africa/KRISP-K002222/2020|EPI ISL 515619|B.1.106|South Africa|2020-07-21	Africa|hCoV-19/Uganda/UG005/2020|EPI ISL 451187|B.1.5|Uganda|2020-03-27	0.0001734003	Africa
Africa|hCoV-19/South Africa/KRISP-K002223/2020|EPI ISL 515620|C.1|South Africa|2020-07-21	Africa|hCoV-19/Uganda/UG005/2020|EPI ISL 451187|B.1.5|Uganda|2020-03-27	0.0004934086	Africa
Africa|hCoV-19/South Africa/KRISP-K002225/2020|EPI ISL 515621|B.1.1.206|South Africa|2020-07-21	Africa|hCoV-19/Uganda/UG005/2020|EPI ISL 451187|B.1.5|Uganda|2020-03-27	0.0003972503	Africa
Africa|hCoV-19/South Africa/KRISP-K002226/2020|EPI ISL 515622|B.1.1.254|South Africa|2020-07-21	Africa|hCoV-19/Uganda/UG005/2020|EPI ISL 451187|B.1.5|Uganda|2020-03-27	0.0003466836	Africa
Africa|hCoV-19/South Africa/KRISP-K002227/2020|EPI ISL 515623|B.1.237|South Africa|2020-07-21	Africa|hCoV-19/Uganda/UG005/2020|EPI ISL 451187|B.1.5|Uganda|2020-03-27	0.0003813609	Africa
Africa|hCoV-19/South Africa/KRISP-K002228/2020|EPI ISL 515624|B.1.5|South Africa|2020-07-20	Africa|hCoV-19/Uganda/UG005/2020|EPI ISL 451187|B.1.5|Uganda|2020-03-27	0.0002510647	Africa
Africa|hCoV-19/South Africa/KRISP-K002229/2020|EPI ISL 515625|B.1.1.206|South Africa|2020-07-21	Africa|hCoV-19/Uganda/UG005/2020|EPI ISL 451187|B.1.5|Uganda|2020-03-27	0.0004559286	Africa
Africa|hCoV-19/South Africa/KRISP-K002230/2020|EPI ISL 515626|C.1|South Africa|2020-07-21	Africa|hCoV-19/Uganda/UG005/2020|EPI ISL 451187|B.1.5|Uganda|2020-03-27	0.0005281681	Africa
Africa|hCoV-19/South Africa/KRISP-K002231/2020|EPI ISL 515627|B.1.1|South Africa|2020-07-18	Africa|hCoV-19/Uganda/UG005/2020|EPI ISL 451187|B.1.5|Uganda|2020-03-27	0.0003120094	Africa
Africa|hCoV-19/South Africa/KRISP-K002234/2020|EPI ISL 515628|C.1|South Africa|2020-07-21	Africa|hCoV-19/Uganda/UG005/2020|EPI ISL 451187|B.1.5|Uganda|2020-03-27	0.0005200938	Africa
Africa|hCoV-19/South Africa/KRISP-K002237/2020|EPI ISL 515629|C.1|South Africa|2020-07-20	Africa|hCoV-19/Uganda/UG005/2020|EPI ISL 451187|B.1.5|Uganda|2020-03-27	0.0004900946	Africa
Africa|hCoV-19/South Africa/KRISP-K002238/2020|EPI ISL 515630|B.1.1|South Africa|2020-07-20	Africa|hCoV-19/Uganda/UG005/2020|EPI ISL 451187|B.1.5|Uganda|2020-03-27	0.0002518104	Africa
Africa|hCoV-19/South Africa/KRISP-K002239/2020|EPI ISL 515631|B.1.1.206|South Africa|2020-07-20	Africa|hCoV-19/Uganda/UG005/2020|EPI ISL 451187|B.1.5|Uganda|2020-03-27	0.0003813700	Africa
Africa|hCoV-19/South Africa/KRISP-K002242/2020|EPI ISL 515633|B.1.5|South Africa|2020-07-21	Africa|hCoV-19/Uganda/UG005/2020|EPI ISL 451187|B.1.5|Uganda|2020-03-27	0.0003841801	Africa
Africa|hCoV-19/South Africa/KRISP-K002243/2020|EPI ISL 515634|B.1.1.34|South Africa|2020-07-21	Africa|hCoV-19/Uganda/UG005/2020|EPI ISL 451187|B.1.5|Uganda|2020-03-27	0.0004853989	Africa
Africa|hCoV-19/South Africa/KRISP-K002244/2020|EPI ISL 515635|B.1.106|South Africa|2020-07-20	Africa|hCoV-19/Uganda/UG005/2020|EPI ISL 451187|B.1.5|Uganda|2020-03-27	0.0002773140	Africa
Africa|hCoV-19/South Africa/KRISP-K002249/2020|EPI ISL 515636|B.1.1|South Africa|2020-07-21	Africa|hCoV-19/Uganda/UG005/2020|EPI ISL 451187|B.1.5|Uganda|2020-03-27	0.0004226375	Africa
Africa|hCoV-19/South Africa/KRISP-K002251/2020|EPI ISL 515638|B.1.1|South Africa|2020-07-21	Africa|hCoV-19/Uganda/UG005/2020|EPI ISL 451187|B.1.5|Uganda|2020-03-27	0.0003155801	Africa
Africa|hCoV-19/South Africa/KRISP-K002253/2020|EPI ISL 515639|B.1.1.117|South Africa|2020-07-21	Africa|hCoV-19/Uganda/UG005/2020|EPI ISL 451187|B.1.5|Uganda|2020-03-27	0.0003813610	Africa
Africa|hCoV-19/South Africa/KRISP-K002255/2020|EPI ISL 515640|B.1.1|South Africa|2020-07-21	Africa|hCoV-19/Uganda/UG005/2020|EPI ISL 451187|B.1.5|Uganda|2020-03-27	0.0003478227	Africa
Africa|hCoV-19/South Africa/KRISP-K002256/2020|EPI ISL 515641|B.1.1.56|South Africa|2020-07-21	Africa|hCoV-19/Uganda/UG005/2020|EPI ISL 451187|B.1.5|Uganda|2020-03-27	0.0004854425	Africa
Africa|hCoV-19/South Africa/KRISP-K002257/2020|EPI ISL 515642|B.1.1.206|South Africa|2020-07-19	Africa|hCoV-19/Uganda/UG005/2020|EPI ISL 451187|B.1.5|Uganda|2020-03-27	0.0004507384	Africa
Africa|hCoV-19/South Africa/KRISP-K002258/2020|EPI ISL 515643|B.1.1.206|South Africa|2020-07-18	Africa|hCoV-19/Uganda/UG005/2020|EPI ISL 451187|B.1.5|Uganda|2020-03-27	0.0002773236	Africa
Africa|hCoV-19/South Africa/KRISP-K002259/2020|EPI ISL 515644|C.1|South Africa|2020-07-18	Africa|hCoV-19/Uganda/UG005/2020|EPI ISL 451187|B.1.5|Uganda|2020-03-27	0.0004854108	Africa
Africa|hCoV-19/South Africa/KRISP-K002260/2020|EPI ISL 515645|B.1.5|South Africa|2020-07-16	Africa|hCoV-19/Uganda/UG005/2020|EPI ISL 451187|B.1.5|Uganda|2020-03-27	0.0003119967	Africa
Africa|hCoV-19/South Africa/KRISP-K002263/2020|EPI ISL 515646|B.1.1.206|South Africa|2020-07-19	Africa|hCoV-19/Uganda/UG005/2020|EPI ISL 451187|B.1.5|Uganda|2020-03-27	0.0004546629	Africa
Africa|hCoV-19/South Africa/KRISP-K002264/2020|EPI ISL 515647|B.1.1.206|South Africa|2020-07-19	Africa|hCoV-19/Uganda/UG005/2020|EPI ISL 451187|B.1.5|Uganda|2020-03-27	0.0003813780	Africa
Africa|hCoV-19/South Africa/KRISP-K002265/2020|EPI ISL 515648|B.1.1.62|South Africa|2020-07-20	Africa|hCoV-19/Uganda/UG005/2020|EPI ISL 451187|B.1.5|Uganda|2020-03-27	0.0004221853	Africa
Africa|hCoV-19/South Africa/KRISP-K002266/2020|EPI ISL 515649|H.1|South Africa|2020-07-20	Africa|hCoV-19/Uganda/UG005/2020|EPI ISL 451187|B.1.5|Uganda|2020-03-27	0.0004164142	Africa
Africa|hCoV-19/South Africa/KRISP-K002268/2020|EPI ISL 515650|C.1|South Africa|2020-07-20	Africa|hCoV-19/Uganda/UG005/2020|EPI ISL 451187|B.1.5|Uganda|2020-03-27	0.0004854108	Africa
Africa|hCoV-19/South Africa/KRISP-K002269/2020|EPI ISL 515651|B.1.1.1|South Africa|2020-07-21	Africa|hCoV-19/Uganda/UG005/2020|EPI ISL 451187|B.1.5|Uganda|2020-03-27	0.0004160490	Africa
Africa|hCoV-19/South Africa/KRISP-K002270/2020|EPI ISL 515652|B.1.1.206|South Africa|2020-07-20	Africa|hCoV-19/Uganda/UG005/2020|EPI ISL 451187|B.1.5|Uganda|2020-03-27	0.0003823816	Africa
Africa|hCoV-19/South Africa/KRISP-K002271/2020|EPI ISL 515653|B.1.1.206|South Africa|2020-07-19	Africa|hCoV-19/Uganda/UG005/2020|EPI ISL 451187|B.1.5|Uganda|2020-03-27	0.0002773236	Africa
Africa|hCoV-19/South Africa/KRISP-K002273/2020|EPI ISL 515654|C.1|South Africa|2020-07-21	Africa|hCoV-19/Uganda/UG005/2020|EPI ISL 451187|B.1.5|Uganda|2020-03-27	0.0005547783	Africa
Africa|hCoV-19/South Africa/KRISP-K002274/2020|EPI ISL 515655|B.1.1.206|South Africa|2020-07-21	Africa|hCoV-19/Uganda/UG005/2020|EPI ISL 451187|B.1.5|Uganda|2020-03-27	0.0003813531	Africa
Africa|hCoV-19/South Africa/KRISP-K002278/2020|EPI ISL 515658|B.1.1.206|South Africa|2020-07-21	Africa|hCoV-19/Uganda/UG005/2020|EPI ISL 451187|B.1.5|Uganda|2020-03-27	0.0004507494	Africa
Africa|hCoV-19/South Africa/KRISP-K002279/2020|EPI ISL 515659|B.1.1.206|South Africa|2020-07-21	Africa|hCoV-19/Uganda/UG005/2020|EPI ISL 451187|B.1.5|Uganda|2020-03-27	0.0004507494	Africa
Africa|hCoV-19/South Africa/KRISP-K002280/2020|EPI ISL 515660|C.1|South Africa|2020-07-21	Africa|hCoV-19/Uganda/UG005/2020|EPI ISL 451187|B.1.5|Uganda|2020-03-27	0.0005201298	Africa
Africa|hCoV-19/South Africa/KRISP-K002281/2020|EPI ISL 515661|B.1.1.1|South Africa|2020-07-21	Africa|hCoV-19/Uganda/UG005/2020|EPI ISL 451187|B.1.5|Uganda|2020-03-27	0.0003466774	Africa
Africa|hCoV-19/South Africa/KRISP-K002282/2020|EPI ISL 515662|C.2|South Africa|2020-07-21	Africa|hCoV-19/Uganda/UG005/2020|EPI ISL 451187|B.1.5|Uganda|2020-03-27	0.0005894642	Africa
Africa|hCoV-19/South Africa/KRISP-K002283/2020|EPI ISL 515663|B.1.1.206|South Africa|2020-07-12	Africa|hCoV-19/Uganda/UG005/2020|EPI ISL 451187|B.1.5|Uganda|2020-03-27	0.0003494793	Africa
Africa|hCoV-19/South Africa/KRISP-K002284/2020|EPI ISL 515664|B.1.1.206|South Africa|2020-07-21	Africa|hCoV-19/Uganda/UG005/2020|EPI ISL 451187|B.1.5|Uganda|2020-03-27	0.0005765589	Africa
Africa|hCoV-19/South Africa/KRISP-K002287/2020|EPI ISL 515665|B.1.1.206|South Africa|2020-07-19	Africa|hCoV-19/Uganda/UG005/2020|EPI ISL 451187|B.1.5|Uganda|2020-03-27	0.0004160674	Africa
Africa|hCoV-19/South Africa/KRISP-K002288/2020|EPI ISL 515666|B.1.1.206|South Africa|2020-07-21	Africa|hCoV-19/Uganda/UG005/2020|EPI ISL 451187|B.1.5|Uganda|2020-03-27	0.0004853989	Africa
Africa|hCoV-19/South Africa/KRISP-K002289/2020|EPI ISL 515667|B.1.1.34|South Africa|2020-07-20	Africa|hCoV-19/Uganda/UG005/2020|EPI ISL 451187|B.1.5|Uganda|2020-03-27	0.0003846986	Africa
Africa|hCoV-19/South Africa/KRISP-K002290/2020|EPI ISL 515668|B.1.1.206|South Africa|2020-07-23	Africa|hCoV-19/Uganda/UG005/2020|EPI ISL 451187|B.1.5|Uganda|2020-03-27	0.0003813781	Africa
Africa|hCoV-19/South Africa/KRISP-K002291/2020|EPI ISL 515669|C.1|South Africa|2020-07-22	Africa|hCoV-19/Uganda/UG005/2020|EPI ISL 451187|B.1.5|Uganda|2020-03-27	0.0006940816	Africa
Africa|hCoV-19/South Africa/KRISP-K002292/2020|EPI ISL 515670|B.1.1.206|South Africa|2020-07-22	Africa|hCoV-19/Uganda/UG005/2020|EPI ISL 451187|B.1.5|Uganda|2020-03-27	0.0003498584	Africa
Africa|hCoV-19/South Africa/KRISP-K002293/2020|EPI ISL 515671|C.1|South Africa|2020-07-23	Africa|hCoV-19/Uganda/UG005/2020|EPI ISL 451187|B.1.5|Uganda|2020-03-27	0.0006241519	Africa
Africa|hCoV-19/South Africa/KRISP-K002295/2020|EPI ISL 515672|B.1.1.206|South Africa|2020-07-23	Africa|hCoV-19/Uganda/UG005/2020|EPI ISL 451187|B.1.5|Uganda|2020-03-27	0.0003813703	Africa
Africa|hCoV-19/South Africa/KRISP-K002296/2020|EPI ISL 515673|B.1.1.206|South Africa|2020-07-21	Africa|hCoV-19/Uganda/UG005/2020|EPI ISL 451187|B.1.5|Uganda|2020-03-27	0.0002901715	Africa
Africa|hCoV-19/South Africa/KRISP-K002297/2020|EPI ISL 515674|C.6|South Africa|2020-07-20	Africa|hCoV-19/Uganda/UG005/2020|EPI ISL 451187|B.1.5|Uganda|2020-03-27	0.0006245202	Africa
Africa|hCoV-19/South Africa/KRISP-K002298/2020|EPI ISL 515675|B.1.1.206|South Africa|2020-07-23	Africa|hCoV-19/Uganda/UG005/2020|EPI ISL 451187|B.1.5|Uganda|2020-03-27	0.0002777086	Africa
Africa|hCoV-19/South Africa/KRISP-K002299/2020|EPI ISL 515676|H.1|South Africa|2020-07-22	Africa|hCoV-19/Uganda/UG005/2020|EPI ISL 451187|B.1.5|Uganda|2020-03-27	0.0003813874	Africa
Africa|hCoV-19/South Africa/KRISP-K002300/2020|EPI ISL 515677|C.1|South Africa|2020-07-21	Africa|hCoV-19/Uganda/UG005/2020|EPI ISL 451187|B.1.5|Uganda|2020-03-27	0.0007000254	Africa
Africa|hCoV-19/South Africa/KRISP-K002301/2020|EPI ISL 515678|B.1.1.206|South Africa|2020-07-22	Africa|hCoV-19/Uganda/UG005/2020|EPI ISL 451187|B.1.5|Uganda|2020-03-27	0.0004160491	Africa
Africa|hCoV-19/South Africa/KRISP-K002303/2020|EPI ISL 515680|C.1|South Africa|2020-07-23	Africa|hCoV-19/Uganda/UG005/2020|EPI ISL 451187|B.1.5|Uganda|2020-03-27	0.0006241949	Africa
Africa|hCoV-19/South Africa/KRISP-K002304/2020|EPI ISL 515681|C.1|South Africa|2020-07-23	Africa|hCoV-19/Uganda/UG005/2020|EPI ISL 451187|B.1.5|Uganda|2020-03-27	0.0006241516	Africa
Africa|hCoV-19/South Africa/KRISP-K002306/2020|EPI ISL 515682|B.1.1.206|South Africa|2020-07-21	Africa|hCoV-19/Uganda/UG005/2020|EPI ISL 451187|B.1.5|Uganda|2020-03-27	0.0005548167	Africa
Africa|hCoV-19/South Africa/KRISP-K002307/2020|EPI ISL 515683|B.1.1.206|South Africa|2020-07-23	Africa|hCoV-19/Uganda/UG005/2020|EPI ISL 451187|B.1.5|Uganda|2020-03-27	0.0004507291	Africa
Africa|hCoV-19/South Africa/KRISP-K002308/2020|EPI ISL 515684|B.1.1.206|South Africa|2020-07-22	Africa|hCoV-19/Uganda/UG005/2020|EPI ISL 451187|B.1.5|Uganda|2020-03-27	0.0003813874	Africa
Africa|hCoV-19/South Africa/KRISP-K002309/2020|EPI ISL 515685|B.1.1|South Africa|2020-07-23	Africa|hCoV-19/Uganda/UG005/2020|EPI ISL 451187|B.1.5|Uganda|2020-03-27	0.0003483508	Africa
Africa|hCoV-19/South Africa/KRISP-K002310/2020|EPI ISL 515686|B.1.1.206|South Africa|2020-07-23	Africa|hCoV-19/Uganda/UG005/2020|EPI ISL 451187|B.1.5|Uganda|2020-03-27	0.0005211651	Africa
Africa|hCoV-19/South Africa/KRISP-K002311/2020|EPI ISL 515687|C.9|South Africa|2020-07-22	Africa|hCoV-19/Uganda/UG005/2020|EPI ISL 451187|B.1.5|Uganda|2020-03-27	0.0005895172	Africa
Africa|hCoV-19/South Africa/KRISP-K002312/2020|EPI ISL 515688|B.1.1.206|South Africa|2020-07-22	Africa|hCoV-19/Uganda/UG005/2020|EPI ISL 451187|B.1.5|Uganda|2020-03-27	0.0003813624	Africa
Africa|hCoV-19/South Africa/KRISP-K002313/2020|EPI ISL 515689|B.1.140|South Africa|2020-07-22	Africa|hCoV-19/Uganda/UG005/2020|EPI ISL 451187|B.1.5|Uganda|2020-03-27	0.0004854107	Africa
Africa|hCoV-19/South Africa/KRISP-K002314/2020|EPI ISL 515690|B.1.5|South Africa|2020-07-22	Africa|hCoV-19/Uganda/UG005/2020|EPI ISL 451187|B.1.5|Uganda|2020-03-27	0.0003120832	Africa
Africa|hCoV-19/South Africa/KRISP-K002315/2020|EPI ISL 515691|B.1.5|South Africa|2020-07-22	Africa|hCoV-19/Uganda/UG005/2020|EPI ISL 451187|B.1.5|Uganda|2020-03-27	0.0003813623	Africa
Africa|hCoV-19/South Africa/KRISP-K002316/2020|EPI ISL 515692|B.1.1.206|South Africa|2020-07-22	Africa|hCoV-19/Uganda/UG005/2020|EPI ISL 451187|B.1.5|Uganda|2020-03-27	0.0004166787	Africa
Africa|hCoV-19/South Africa/KRISP-K002318/2020|EPI ISL 515694|B.1.1.206|South Africa|2020-07-22	Africa|hCoV-19/Uganda/UG005/2020|EPI ISL 451187|B.1.5|Uganda|2020-03-27	0.0004854426	Africa
Africa|hCoV-19/South Africa/KRISP-K002319/2020|EPI ISL 515695|H.1|South Africa|2020-07-22	Africa|hCoV-19/Uganda/UG005/2020|EPI ISL 451187|B.1.5|Uganda|2020-03-27	0.0003161818	Africa
Africa|hCoV-19/South Africa/KRISP-K002320/2020|EPI ISL 515696|B.1.5|South Africa|2020-07-22	Africa|hCoV-19/Uganda/UG005/2020|EPI ISL 451187|B.1.5|Uganda|2020-03-27	0.0003119967	Africa
Africa|hCoV-19/South Africa/KRISP-K002321/2020|EPI ISL 515697|B.1.1.273|South Africa|2020-07-22	Africa|hCoV-19/Uganda/UG005/2020|EPI ISL 451187|B.1.5|Uganda|2020-03-27	0.0005201064	Africa
Africa|hCoV-19/South Africa/KRISP-K002322/2020|EPI ISL 515698|B.1.5|South Africa|2020-07-22	Africa|hCoV-19/Uganda/UG005/2020|EPI ISL 451187|B.1.5|Uganda|2020-03-27	0.0001733044	Africa
Africa|hCoV-19/South Africa/KRISP-K002323/2020|EPI ISL 515699|B.1.1.206|South Africa|2020-07-23	Africa|hCoV-19/Uganda/UG005/2020|EPI ISL 451187|B.1.5|Uganda|2020-03-27	0.0003813795	Africa
Africa|hCoV-19/South Africa/KRISP-K002325/2020|EPI ISL 515701|B.1.1.206|South Africa|2020-07-22	Africa|hCoV-19/Uganda/UG005/2020|EPI ISL 451187|B.1.5|Uganda|2020-03-27	0.0005896233	Africa
Africa|hCoV-19/South Africa/KRISP-K002326/2020|EPI ISL 515702|B.1.1.206|South Africa|2020-07-22	Africa|hCoV-19/Uganda/UG005/2020|EPI ISL 451187|B.1.5|Uganda|2020-03-27	0.0006243329	Africa
Africa|hCoV-19/South Africa/KRISP-K002327/2020|EPI ISL 515703|B.1.1.206|South Africa|2020-07-14	Africa|hCoV-19/Uganda/UG005/2020|EPI ISL 451187|B.1.5|Uganda|2020-03-27	0.0004160677	Africa
Africa|hCoV-19/South Africa/KRISP-K002329/2020|EPI ISL 515705|B.1.1.10|South Africa|2020-07-22	Africa|hCoV-19/Uganda/UG005/2020|EPI ISL 451187|B.1.5|Uganda|2020-03-27	0.0003120096	Africa
Africa|hCoV-19/South Africa/KRISP-K002331/2020|EPI ISL 515706|H.1|South Africa|2020-07-22	Africa|hCoV-19/Uganda/UG005/2020|EPI ISL 451187|B.1.5|Uganda|2020-03-27	0.0003466930	Africa
Africa|hCoV-19/South Africa/KRISP-K002332/2020|EPI ISL 515707|B.1.1.206|South Africa|2020-07-23	Africa|hCoV-19/Uganda/UG005/2020|EPI ISL 451187|B.1.5|Uganda|2020-03-27	0.0003813610	Africa
Africa|hCoV-19/South Africa/KRISP-K002333/2020|EPI ISL 515708|B.1.1.206|South Africa|2020-07-22	Africa|hCoV-19/Uganda/UG005/2020|EPI ISL 451187|B.1.5|Uganda|2020-03-27	0.0005549145	Africa
Africa|hCoV-19/South Africa/KRISP-K002335/2020|EPI ISL 515709|B.1.1|South Africa|2020-07-23	Africa|hCoV-19/Uganda/UG005/2020|EPI ISL 451187|B.1.5|Uganda|2020-03-27	0.0002426531	Africa
Africa|hCoV-19/South Africa/KRISP-K002336/2020|EPI ISL 515710|C.1|South Africa|2020-07-23	Africa|hCoV-19/Uganda/UG005/2020|EPI ISL 451187|B.1.5|Uganda|2020-03-27	0.0005895051	Africa
Africa|hCoV-19/South Africa/KRISP-K002337/2020|EPI ISL 515711|B.1.1.99|South Africa|2020-07-22	Africa|hCoV-19/Uganda/UG005/2020|EPI ISL 451187|B.1.5|Uganda|2020-03-27	0.0003120032	Africa
Africa|hCoV-19/South Africa/KRISP-K002341/2020|EPI ISL 515714|B.1|South Africa|2020-07-22	Africa|hCoV-19/Uganda/UG005/2020|EPI ISL 451187|B.1.5|Uganda|2020-03-27	0.0002426363	Africa
Africa|hCoV-19/South Africa/KRISP-K002343/2020|EPI ISL 515716|B.1.1.206|South Africa|2020-07-23	Africa|hCoV-19/Uganda/UG005/2020|EPI ISL 451187|B.1.5|Uganda|2020-03-27	0.0004507494	Africa
Africa|hCoV-19/South Africa/KRISP-K002345/2020|EPI ISL 515717|B.1.1.206|South Africa|2020-07-21	Africa|hCoV-19/Uganda/UG005/2020|EPI ISL 451187|B.1.5|Uganda|2020-03-27	0.0006389489	Africa
Africa|hCoV-19/South Africa/KRISP-K002346/2020|EPI ISL 515718|B.1.1.273|South Africa|2020-07-23	Africa|hCoV-19/Uganda/UG005/2020|EPI ISL 451187|B.1.5|Uganda|2020-03-27	0.0004526924	Africa
Africa|hCoV-19/South Africa/KRISP-K002347/2020|EPI ISL 515719|B.1.1.206|South Africa|2020-07-23	Africa|hCoV-19/Uganda/UG005/2020|EPI ISL 451187|B.1.5|Uganda|2020-03-27	0.0004507603	Africa
Africa|hCoV-19/South Africa/KRISP-K002348/2020|EPI ISL 515720|B.1.1|South Africa|2020-07-22	Africa|hCoV-19/Uganda/UG005/2020|EPI ISL 451187|B.1.5|Uganda|2020-03-27	0.0004507291	Africa
Africa|hCoV-19/South Africa/KRISP-K002349/2020|EPI ISL 515721|B.1.1.206|South Africa|2020-07-10	Africa|hCoV-19/Uganda/UG005/2020|EPI ISL 451187|B.1.5|Uganda|2020-03-27	0.0004507182	Africa
Africa|hCoV-19/South Africa/KRISP-K002350/2020|EPI ISL 515722|B.1.1.34|South Africa|2020-07-21	Africa|hCoV-19/Uganda/UG005/2020|EPI ISL 451187|B.1.5|Uganda|2020-03-27	0.0005548415	Africa
Africa|hCoV-19/South Africa/KRISP-K002352/2020|EPI ISL 515724|C.9|South Africa|2020-07-21	Africa|hCoV-19/Uganda/UG005/2020|EPI ISL 451187|B.1.5|Uganda|2020-03-27	0.0006241949	Africa
Africa|hCoV-19/South Africa/KRISP-K002353/2020|EPI ISL 515725|C.1|South Africa|2020-07-22	Africa|hCoV-19/Uganda/UG005/2020|EPI ISL 451187|B.1.5|Uganda|2020-03-27	0.0005898876	Africa
Africa|hCoV-19/South Africa/KRISP-K002354/2020|EPI ISL 515726|B.1.1.206|South Africa|2020-07-21	Africa|hCoV-19/Uganda/UG005/2020|EPI ISL 451187|B.1.5|Uganda|2020-03-27	0.0003531437	Africa
Africa|hCoV-19/South Africa/KRISP-K002357/2020|EPI ISL 515728|B.1.1.273|South Africa|2020-07-21	Africa|hCoV-19/Uganda/UG005/2020|EPI ISL 451187|B.1.5|Uganda|2020-03-27	0.0005200827	Africa
Africa|hCoV-19/South Africa/KRISP-K002358/2020|EPI ISL 515729|B.1.1.206|South Africa|2020-07-21	Africa|hCoV-19/Uganda/UG005/2020|EPI ISL 451187|B.1.5|Uganda|2020-03-27	0.0004507182	Africa
Africa|hCoV-19/South Africa/KRISP-K002359/2020|EPI ISL 515730|B.1.1.206|South Africa|2020-07-22	Africa|hCoV-19/Uganda/UG005/2020|EPI ISL 451187|B.1.5|Uganda|2020-03-27	0.0004854544	Africa
Africa|hCoV-19/South Africa/KRISP-K002363/2020|EPI ISL 515731|B.1.1|South Africa|2020-07-21	Africa|hCoV-19/Uganda/UG005/2020|EPI ISL 451187|B.1.5|Uganda|2020-03-27	0.0003119956	Africa
Africa|hCoV-19/South Africa/KRISP-K002364/2020|EPI ISL 515732|B.1.1.206|South Africa|2020-07-14	Africa|hCoV-19/Uganda/UG005/2020|EPI ISL 451187|B.1.5|Uganda|2020-03-27	0.0004507291	Africa
Africa|hCoV-19/South Africa/KRISP-K002365/2020|EPI ISL 515733|B.1.1.273|South Africa|2020-07-22	Africa|hCoV-19/Uganda/UG005/2020|EPI ISL 451187|B.1.5|Uganda|2020-03-27	0.0004854107	Africa
Africa|hCoV-19/South Africa/KRISP-K002366/2020|EPI ISL 515734|B.1.1.206|South Africa|2020-07-21	Africa|hCoV-19/Uganda/UG005/2020|EPI ISL 451187|B.1.5|Uganda|2020-03-27	0.0003813781	Africa
Africa|hCoV-19/South Africa/KRISP-K002367/2020|EPI ISL 515735|C.1|South Africa|2020-07-22	Africa|hCoV-19/Uganda/UG005/2020|EPI ISL 451187|B.1.5|Uganda|2020-03-27	0.0005975075	Africa
Africa|hCoV-19/South Africa/KRISP-K002368/2020|EPI ISL 515736|B.1.1.206|South Africa|2020-07-22	Africa|hCoV-19/Uganda/UG005/2020|EPI ISL 451187|B.1.5|Uganda|2020-03-27	0.0003120032	Africa
Africa|hCoV-19/South Africa/KRISP-K002369/2020|EPI ISL 515737|C.1|South Africa|2020-07-22	Africa|hCoV-19/Uganda/UG005/2020|EPI ISL 451187|B.1.5|Uganda|2020-03-27	0.0005201406	Africa
Africa|hCoV-19/South Africa/KRISP-K002370/2020|EPI ISL 515738|B.1.1.62|South Africa|2020-07-22	Africa|hCoV-19/Uganda/UG005/2020|EPI ISL 451187|B.1.5|Uganda|2020-03-27	0.0004887826	Africa
Africa|hCoV-19/South Africa/KRISP-K002371/2020|EPI ISL 515739|C.1|South Africa|2020-07-22	Africa|hCoV-19/Uganda/UG005/2020|EPI ISL 451187|B.1.5|Uganda|2020-03-27	0.0005548168	Africa
Africa|hCoV-19/South Africa/KRISP-K002372/2020|EPI ISL 515740|H.1|South Africa|2020-07-20	Africa|hCoV-19/Uganda/UG005/2020|EPI ISL 451187|B.1.5|Uganda|2020-03-27	0.0004160591	Africa
Africa|hCoV-19/South Africa/KRISP-K002375/2020|EPI ISL 515741|B.1.1|South Africa|2020-07-21	Africa|hCoV-19/Uganda/UG005/2020|EPI ISL 451187|B.1.5|Uganda|2020-03-27	0.0002789187	Africa
Africa|hCoV-19/South Africa/KRISP-K002376/2020|EPI ISL 515742|B.1.1|South Africa|2020-07-22	Africa|hCoV-19/Uganda/UG005/2020|EPI ISL 451187|B.1.5|Uganda|2020-03-27	0.0002799600	Africa
Africa|hCoV-19/South Africa/KRISP-K002377/2020|EPI ISL 515743|B.1.1.206|South Africa|2020-07-22	Africa|hCoV-19/Uganda/UG005/2020|EPI ISL 451187|B.1.5|Uganda|2020-03-27	0.0005548397	Africa
Africa|hCoV-19/South Africa/KRISP-K002378/2020|EPI ISL 515744|B.1|South Africa|2020-07-20	Africa|hCoV-19/Uganda/UG005/2020|EPI ISL 451187|B.1.5|Uganda|2020-03-27	0.0003813702	Africa
Africa|hCoV-19/South Africa/KRISP-K002379/2020|EPI ISL 515745|C.1|South Africa|2020-07-22	Africa|hCoV-19/Uganda/UG005/2020|EPI ISL 451187|B.1.5|Uganda|2020-03-27	0.0004527695	Africa
Africa|hCoV-19/South Africa/KRISP-K002380/2020|EPI ISL 515746|B.1.1|South Africa|2020-07-22	Africa|hCoV-19/Uganda/UG005/2020|EPI ISL 451187|B.1.5|Uganda|2020-03-27	0.0002800902	Africa
Africa|hCoV-19/South Africa/KRISP-K002381/2020|EPI ISL 515747|B.1.1|South Africa|2020-07-17	Africa|hCoV-19/Uganda/UG005/2020|EPI ISL 451187|B.1.5|Uganda|2020-03-27	0.0004169783	Africa
Africa|hCoV-19/South Africa/KRISP-K002382/2020|EPI ISL 515748|B.1.1.206|South Africa|2020-07-22	Africa|hCoV-19/Uganda/UG005/2020|EPI ISL 451187|B.1.5|Uganda|2020-03-27	0.0004507494	Africa
Africa|hCoV-19/South Africa/KRISP-K002383/2020|EPI ISL 515749|B.1.1.206|South Africa|2020-07-20	Africa|hCoV-19/Uganda/UG005/2020|EPI ISL 451187|B.1.5|Uganda|2020-03-27	0.0003813702	Africa
Africa|hCoV-19/South Africa/KRISP-K002384/2020|EPI ISL 515750|B.1.1.273|South Africa|2020-07-22	Africa|hCoV-19/Uganda/UG005/2020|EPI ISL 451187|B.1.5|Uganda|2020-03-27	0.0003845428	Africa
Africa|hCoV-19/South Africa/KRISP-K002385/2020|EPI ISL 515751|B.1.1.206|South Africa|2020-07-22	Africa|hCoV-19/Uganda/UG005/2020|EPI ISL 451187|B.1.5|Uganda|2020-03-27	0.0003466846	Africa
Africa|hCoV-19/South Africa/KRISP-K002386/2020|EPI ISL 515752|B.1.1.206|South Africa|2020-07-21	Africa|hCoV-19/Uganda/UG005/2020|EPI ISL 451187|B.1.5|Uganda|2020-03-27	0.0004160201	Africa
Africa|hCoV-19/South Africa/KRISP-K002387/2020|EPI ISL 515753|B.1.1.64|South Africa|2020-07-22	Africa|hCoV-19/Uganda/UG005/2020|EPI ISL 451187|B.1.5|Uganda|2020-03-27	0.0003119956	Africa
Africa|hCoV-19/South Africa/KRISP-K002388/2020|EPI ISL 515754|B.1.1.206|South Africa|2020-07-22	Africa|hCoV-19/Uganda/UG005/2020|EPI ISL 451187|B.1.5|Uganda|2020-03-27	0.0004507384	Africa
Africa|hCoV-19/South Africa/KRISP-K002390/2020|EPI ISL 515755|B.1|South Africa|2020-07-25	Africa|hCoV-19/Uganda/UG005/2020|EPI ISL 451187|B.1.5|Uganda|2020-03-27	0.0002102722	Africa
Africa|hCoV-19/South Africa/KRISP-K002391/2020|EPI ISL 515756|B.1.1.57|South Africa|2020-07-21	Africa|hCoV-19/Uganda/UG005/2020|EPI ISL 451187|B.1.5|Uganda|2020-03-27	0.0004195934	Africa
Africa|hCoV-19/South Africa/KRISP-K002392/2020|EPI ISL 515757|B.1.1|South Africa|2020-07-27	Africa|hCoV-19/Uganda/UG005/2020|EPI ISL 451187|B.1.5|Uganda|2020-03-27	0.0004160490	Africa
Africa|hCoV-19/South Africa/KRISP-K002393/2020|EPI ISL 515758|B.1.1|South Africa|2020-07-28	Africa|hCoV-19/Uganda/UG005/2020|EPI ISL 451187|B.1.5|Uganda|2020-03-27	0.0002426531	Africa
Africa|hCoV-19/South Africa/KRISP-K002394/2020|EPI ISL 515759|C.1|South Africa|2020-07-28	Africa|hCoV-19/Uganda/UG005/2020|EPI ISL 451187|B.1.5|Uganda|2020-03-27	0.0006264731	Africa
Africa|hCoV-19/South Africa/KRISP-K002395/2020|EPI ISL 515760|B.1.1.273|South Africa|2020-07-28	Africa|hCoV-19/Uganda/UG005/2020|EPI ISL 451187|B.1.5|Uganda|2020-03-27	0.0006241668	Africa
Africa|hCoV-19/South Africa/KRISP-K002396/2020|EPI ISL 515761|H.1|South Africa|2020-07-30	Africa|hCoV-19/Uganda/UG005/2020|EPI ISL 451187|B.1.5|Uganda|2020-03-27	0.0003244403	Africa
Africa|hCoV-19/South Africa/KRISP-K002398/2020|EPI ISL 515762|B.1.1.117|South Africa|2020-07-27	Africa|hCoV-19/Uganda/UG005/2020|EPI ISL 451187|B.1.5|Uganda|2020-03-27	0.0003813607	Africa
Africa|hCoV-19/South Africa/KRISP-K002399/2020|EPI ISL 515763|B.1.1.62|South Africa|2020-07-30	Africa|hCoV-19/Uganda/UG005/2020|EPI ISL 451187|B.1.5|Uganda|2020-03-27	0.0004854326	Africa
Africa|hCoV-19/South Africa/KRISP-K002400/2020|EPI ISL 515764|B.1.1.206|South Africa|2020-07-30	Africa|hCoV-19/Uganda/UG005/2020|EPI ISL 451187|B.1.5|Uganda|2020-03-27	0.0004160201	Africa
Africa|hCoV-19/South Africa/KRISP-K002403/2020|EPI ISL 515767|B.1.1.117|South Africa|2020-07-24	Africa|hCoV-19/Uganda/UG005/2020|EPI ISL 451187|B.1.5|Uganda|2020-03-27	0.0003466846	Africa
Africa|hCoV-19/South Africa/KRISP-K002404/2020|EPI ISL 515768|C.1|South Africa|2020-07-27	Africa|hCoV-19/Uganda/UG005/2020|EPI ISL 451187|B.1.5|Uganda|2020-03-27	0.0006292981	Africa
Africa|hCoV-19/South Africa/KRISP-K002405/2020|EPI ISL 515769|B.1.1.273|South Africa|2020-07-27	Africa|hCoV-19/Uganda/UG005/2020|EPI ISL 451187|B.1.5|Uganda|2020-03-27	0.0003813703	Africa
Africa|hCoV-19/South Africa/KRISP-K002406/2020|EPI ISL 515770|B.1.1.57|South Africa|2020-07-29	Africa|hCoV-19/Uganda/UG005/2020|EPI ISL 451187|B.1.5|Uganda|2020-03-27	0.0003846233	Africa
Africa|hCoV-19/South Africa/KRISP-K002407/2020|EPI ISL 515771|B.1.1.273|South Africa|2020-07-30	Africa|hCoV-19/Uganda/UG005/2020|EPI ISL 451187|B.1.5|Uganda|2020-03-27	0.0004854543	Africa
Africa|hCoV-19/South Africa/KRISP-K002408/2020|EPI ISL 515772|B.1.5|South Africa|2020-07-28	Africa|hCoV-19/Uganda/UG005/2020|EPI ISL 451187|B.1.5|Uganda|2020-03-27	0.0002100714	Africa
Africa|hCoV-19/South Africa/KRISP-K002411/2020|EPI ISL 515773|C.9|South Africa|2020-07-29	Africa|hCoV-19/Uganda/UG005/2020|EPI ISL 451187|B.1.5|Uganda|2020-03-27	0.0005894642	Africa
Africa|hCoV-19/South Africa/KRISP-K002412/2020|EPI ISL 515774|B.1.1|South Africa|2020-07-28	Africa|hCoV-19/Uganda/UG005/2020|EPI ISL 451187|B.1.5|Uganda|2020-03-27	0.0003496587	Africa
Africa|hCoV-19/South Africa/KRISP-K002413/2020|EPI ISL 515775|B.1.1.206|South Africa|2020-07-24	Africa|hCoV-19/Uganda/UG005/2020|EPI ISL 451187|B.1.5|Uganda|2020-03-27	0.0005548395	Africa
Africa|hCoV-19/South Africa/KRISP-K002414/2020|EPI ISL 515776|B.1.1.206|South Africa|2020-07-24	Africa|hCoV-19/Uganda/UG005/2020|EPI ISL 451187|B.1.5|Uganda|2020-03-27	0.0003120096	Africa
Africa|hCoV-19/South Africa/KRISP-K002415/2020|EPI ISL 515777|B.1.1.206|South Africa|2020-07-29	Africa|hCoV-19/Uganda/UG005/2020|EPI ISL 451187|B.1.5|Uganda|2020-03-27	0.0004160677	Africa
Africa|hCoV-19/South Africa/KRISP-K002416/2020|EPI ISL 515778|B.1.1.206|South Africa|2020-07-30	Africa|hCoV-19/Uganda/UG005/2020|EPI ISL 451187|B.1.5|Uganda|2020-03-27	0.0005201406	Africa
Africa|hCoV-19/South Africa/KRISP-K002417/2020|EPI ISL 515779|B.1.1.206|South Africa|2020-07-30	Africa|hCoV-19/Uganda/UG005/2020|EPI ISL 451187|B.1.5|Uganda|2020-03-27	0.0003244440	Africa
Africa|hCoV-19/South Africa/KRISP-K002418/2020|EPI ISL 515780|B.1.1.206|South Africa|2020-07-30	Africa|hCoV-19/Uganda/UG005/2020|EPI ISL 451187|B.1.5|Uganda|2020-03-27	0.0003466847	Africa
Africa|hCoV-19/South Africa/KRISP-K002419/2020|EPI ISL 515781|B.1.1.206|South Africa|2020-07-30	Africa|hCoV-19/Uganda/UG005/2020|EPI ISL 451187|B.1.5|Uganda|2020-03-27	0.0003466846	Africa
Africa|hCoV-19/South Africa/KRISP-K002420/2020|EPI ISL 515782|B.1.1.206|South Africa|2020-07-30	Africa|hCoV-19/Uganda/UG005/2020|EPI ISL 451187|B.1.5|Uganda|2020-03-27	0.0003813781	Africa
Africa|hCoV-19/South Africa/KRISP-K002421/2020|EPI ISL 515783|B.1.1.206|South Africa|2020-07-30	Africa|hCoV-19/Uganda/UG005/2020|EPI ISL 451187|B.1.5|Uganda|2020-03-27	0.0003488855	Africa
Africa|hCoV-19/South Africa/KRISP-K002423/2020|EPI ISL 515784|B.1.1.117|South Africa|2020-07-30	Africa|hCoV-19/Uganda/UG005/2020|EPI ISL 451187|B.1.5|Uganda|2020-03-27	0.0003818640	Africa
Africa|hCoV-19/South Africa/KRISP-K002424/2020|EPI ISL 515785|B.1.1.57|South Africa|2020-07-30	Africa|hCoV-19/Uganda/UG005/2020|EPI ISL 451187|B.1.5|Uganda|2020-03-27	0.0003879912	Africa
Africa|hCoV-19/South Africa/KRISP-K002425/2020|EPI ISL 515786|B.1.1.57|South Africa|2020-07-29	Africa|hCoV-19/Uganda/UG005/2020|EPI ISL 451187|B.1.5|Uganda|2020-03-27	0.0004545852	Africa
Africa|hCoV-19/South Africa/KRISP-K002426/2020|EPI ISL 515787|C.1|South Africa|2020-07-29	Africa|hCoV-19/Uganda/UG005/2020|EPI ISL 451187|B.1.5|Uganda|2020-03-27	0.0005208703	Africa
Africa|hCoV-19/South Africa/KRISP-K002427/2020|EPI ISL 515788|B.1.1|South Africa|2020-07-30	Africa|hCoV-19/Uganda/UG005/2020|EPI ISL 451187|B.1.5|Uganda|2020-03-27	0.0004552425	Africa
Africa|hCoV-19/South Africa/KRISP-K002428/2020|EPI ISL 515789|B.1.1.273|South Africa|2020-07-30	Africa|hCoV-19/Uganda/UG005/2020|EPI ISL 451187|B.1.5|Uganda|2020-03-27	0.0005201063	Africa
Africa|hCoV-19/South Africa/KRISP-K002429/2020|EPI ISL 515790|B.1.1.206|South Africa|2020-07-30	Africa|hCoV-19/Uganda/UG005/2020|EPI ISL 451187|B.1.5|Uganda|2020-03-27	0.0004507401	Africa
Africa|hCoV-19/South Africa/KRISP-K002430/2020|EPI ISL 515791|B.1.1.206|South Africa|2020-07-30	Africa|hCoV-19/Uganda/UG005/2020|EPI ISL 451187|B.1.5|Uganda|2020-03-27	0.0004854444	Africa
Africa|hCoV-19/South Africa/KRISP-K002431/2020|EPI ISL 515792|C.1|South Africa|2020-07-29	Africa|hCoV-19/Uganda/UG005/2020|EPI ISL 451187|B.1.5|Uganda|2020-03-27	0.0006615834	Africa
Africa|hCoV-19/South Africa/KRISP-K002433/2020|EPI ISL 515793|B.1.1.206|South Africa|2020-07-30	Africa|hCoV-19/Uganda/UG005/2020|EPI ISL 451187|B.1.5|Uganda|2020-03-27	0.0002799922	Africa
Africa|hCoV-19/South Africa/KRISP-K002437/2020|EPI ISL 515794|B.1.1.62|South Africa|2020-07-30	Africa|hCoV-19/Uganda/UG005/2020|EPI ISL 451187|B.1.5|Uganda|2020-03-27	0.0003813875	Africa
Africa|hCoV-19/South Africa/KRISP-K002439/2020|EPI ISL 515795|B.1.1.206|South Africa|2020-07-30	Africa|hCoV-19/Uganda/UG005/2020|EPI ISL 451187|B.1.5|Uganda|2020-03-27	0.0003885984	Africa
Africa|hCoV-19/South Africa/KRISP-K002440/2020|EPI ISL 515796|B.1.1.40|South Africa|2020-07-29	Africa|hCoV-19/Uganda/UG005/2020|EPI ISL 451187|B.1.5|Uganda|2020-03-27	0.0004534627	Africa
Africa|hCoV-19/South Africa/KRISP-K002441/2020|EPI ISL 515797|C.1|South Africa|2020-07-30	Africa|hCoV-19/Uganda/UG005/2020|EPI ISL 451187|B.1.5|Uganda|2020-03-27	0.0005201406	Africa
Africa|hCoV-19/South Africa/KRISP-K002442/2020|EPI ISL 515798|B.1.1.99|South Africa|2020-07-30	Africa|hCoV-19/Uganda/UG005/2020|EPI ISL 451187|B.1.5|Uganda|2020-03-27	0.0003500627	Africa
Africa|hCoV-19/South Africa/KRISP-K002443/2020|EPI ISL 515799|C.1|South Africa|2020-07-29	Africa|hCoV-19/Uganda/UG005/2020|EPI ISL 451187|B.1.5|Uganda|2020-03-27	0.0005897132	Africa
Africa|hCoV-19/South Africa/KRISP-K002444/2020|EPI ISL 518034|B.1.1.57|South Africa|2020-07-07	Africa|hCoV-19/Uganda/UG005/2020|EPI ISL 451187|B.1.5|Uganda|2020-03-27	0.0003466845	Africa
Africa|hCoV-19/South Africa/KRISP-K002445/2020|EPI ISL 518035|H.1|South Africa|2020-07-07	Africa|hCoV-19/Uganda/UG005/2020|EPI ISL 451187|B.1.5|Uganda|2020-03-27	0.0004507806	Africa
Africa|hCoV-19/South Africa/KRISP-K002448/2020|EPI ISL 518037|B.1.1|South Africa|2020-07-17	Africa|hCoV-19/Uganda/UG005/2020|EPI ISL 451187|B.1.5|Uganda|2020-03-27	0.0002773236	Africa
Africa|hCoV-19/South Africa/KRISP-K002449/2020|EPI ISL 518038|B.1.1.57|South Africa|2020-07-17	Africa|hCoV-19/Uganda/UG005/2020|EPI ISL 451187|B.1.5|Uganda|2020-03-27	0.0003146928	Africa
Africa|hCoV-19/South Africa/KRISP-K002451/2020|EPI ISL 518039|B.1.1|South Africa|2020-07-18	Africa|hCoV-19/Uganda/UG005/2020|EPI ISL 451187|B.1.5|Uganda|2020-03-27	0.0002773236	Africa
Africa|hCoV-19/South Africa/KRISP-K002454/2020|EPI ISL 518040|H.1|South Africa|2020-07-13	Africa|hCoV-19/Uganda/UG005/2020|EPI ISL 451187|B.1.5|Uganda|2020-03-27	0.0003813795	Africa
Africa|hCoV-19/South Africa/KRISP-K002455/2020|EPI ISL 518041|B.1.1.273|South Africa|2020-07-13	Africa|hCoV-19/Uganda/UG005/2020|EPI ISL 451187|B.1.5|Uganda|2020-03-27	0.0004160303	Africa
Africa|hCoV-19/South Africa/KRISP-K002456/2020|EPI ISL 518042|B.1.1.273|South Africa|2020-07-09	Africa|hCoV-19/Uganda/UG005/2020|EPI ISL 451187|B.1.5|Uganda|2020-03-27	0.0004507197	Africa
Africa|hCoV-19/South Africa/KRISP-K002457/2020|EPI ISL 518043|B.1.1.273|South Africa|2020-07-07	Africa|hCoV-19/Uganda/UG005/2020|EPI ISL 451187|B.1.5|Uganda|2020-03-27	0.0004507197	Africa
Africa|hCoV-19/South Africa/KRISP-K002460/2020|EPI ISL 518044|H.1|South Africa|2020-07-06	Africa|hCoV-19/Uganda/UG005/2020|EPI ISL 451187|B.1.5|Uganda|2020-03-27	0.0003813795	Africa
Africa|hCoV-19/South Africa/KRISP-K002461/2020|EPI ISL 518045|B.1.106|South Africa|2020-07-06	Africa|hCoV-19/Uganda/UG005/2020|EPI ISL 451187|B.1.5|Uganda|2020-03-27	0.0002773111	Africa
Africa|hCoV-19/South Africa/KRISP-K002464/2020|EPI ISL 518047|B.1.1.273|South Africa|2020-07-14	Africa|hCoV-19/Uganda/UG005/2020|EPI ISL 451187|B.1.5|Uganda|2020-03-27	0.0004507494	Africa
Africa|hCoV-19/South Africa/KRISP-K002465/2020|EPI ISL 518048|B.1.1.273|South Africa|2020-06-25	Africa|hCoV-19/Uganda/UG005/2020|EPI ISL 451187|B.1.5|Uganda|2020-03-27	0.0004160490	Africa
Africa|hCoV-19/South Africa/KRISP-K002466/2020|EPI ISL 518049|B.1.1.62|South Africa|2020-06-23	Africa|hCoV-19/Uganda/UG005/2020|EPI ISL 451187|B.1.5|Uganda|2020-03-27	0.0003467002	Africa
Africa|hCoV-19/South Africa/KRISP-K002467/2020|EPI ISL 518050|B.1.5|South Africa|2020-07-01	Africa|hCoV-19/Uganda/UG005/2020|EPI ISL 451187|B.1.5|Uganda|2020-03-27	0.0002426422	Africa
Africa|hCoV-19/South Africa/KRISP-K002472/2020|EPI ISL 518051|B.1.5|South Africa|2020-07-14	Africa|hCoV-19/Uganda/UG005/2020|EPI ISL 451187|B.1.5|Uganda|2020-03-27	0.0003813609	Africa
Africa|hCoV-19/South Africa/KRISP-K002474/2020|EPI ISL 518052|B.1.1.273|South Africa|2020-06-29	Africa|hCoV-19/Uganda/UG005/2020|EPI ISL 451187|B.1.5|Uganda|2020-03-27	0.0004160490	Africa
Africa|hCoV-19/South Africa/KRISP-K002479/2020|EPI ISL 535390|C.1|South Africa|2020-08-07	Africa|hCoV-19/Uganda/UG005/2020|EPI ISL 451187|B.1.5|Uganda|2020-03-27	0.0005548282	Africa
Africa|hCoV-19/South Africa/KRISP-K002483/2020|EPI ISL 535391|H.1|South Africa|2020-08-07	Africa|hCoV-19/Uganda/UG005/2020|EPI ISL 451187|B.1.5|Uganda|2020-03-27	0.0004217120	Africa
Africa|hCoV-19/South Africa/KRISP-K002484/2020|EPI ISL 535392|B.1|South Africa|2020-08-07	Africa|hCoV-19/Uganda/UG005/2020|EPI ISL 451187|B.1.5|Uganda|2020-03-27	0.0004854642	Africa
Africa|hCoV-19/South Africa/KRISP-K002486/2020|EPI ISL 535393|H.1|South Africa|2020-08-07	Africa|hCoV-19/Uganda/UG005/2020|EPI ISL 451187|B.1.5|Uganda|2020-03-27	0.0005201298	Africa
Africa|hCoV-19/South Africa/KRISP-K002490/2020|EPI ISL 535394|B.1.1.10|South Africa|2020-08-07	Africa|hCoV-19/Uganda/UG005/2020|EPI ISL 451187|B.1.5|Uganda|2020-03-27	0.0003467086	Africa
Africa|hCoV-19/South Africa/KRISP-K002491/2020|EPI ISL 535395|B.1.1|South Africa|2020-08-07	Africa|hCoV-19/Uganda/UG005/2020|EPI ISL 451187|B.1.5|Uganda|2020-03-27	0.0004854326	Africa
Africa|hCoV-19/South Africa/KRISP-K002495/2020|EPI ISL 535396|B.1.1.273|South Africa|2020-08-06	Africa|hCoV-19/Uganda/UG005/2020|EPI ISL 451187|B.1.5|Uganda|2020-03-27	0.0005895437	Africa
Africa|hCoV-19/South Africa/KRISP-K002498/2020|EPI ISL 535397|B.1.1.206|South Africa|2020-08-05	Africa|hCoV-19/Uganda/UG005/2020|EPI ISL 451187|B.1.5|Uganda|2020-03-27	0.0003466846	Africa
Africa|hCoV-19/South Africa/KRISP-K002501/2020|EPI ISL 535398|B.1.1.273|South Africa|2020-08-07	Africa|hCoV-19/Uganda/UG005/2020|EPI ISL 451187|B.1.5|Uganda|2020-03-27	0.0003813624	Africa
Africa|hCoV-19/South Africa/KRISP-K002502/2020|EPI ISL 535399|B.1.1.206|South Africa|2020-08-05	Africa|hCoV-19/Uganda/UG005/2020|EPI ISL 451187|B.1.5|Uganda|2020-03-27	0.0004160677	Africa
Africa|hCoV-19/South Africa/KRISP-K002504/2020|EPI ISL 535400|B.1.1.40|South Africa|2020-08-06	Africa|hCoV-19/Uganda/UG005/2020|EPI ISL 451187|B.1.5|Uganda|2020-03-27	0.0003813532	Africa
Africa|hCoV-19/South Africa/KRISP-K002516/2020|EPI ISL 535402|C.1|South Africa|2020-08-07	Africa|hCoV-19/Uganda/UG005/2020|EPI ISL 451187|B.1.5|Uganda|2020-03-27	0.0005608954	Africa
Africa|hCoV-19/South Africa/KRISP-K002520/2020|EPI ISL 535403|B.1.1.206|South Africa|2020-08-07	Africa|hCoV-19/Uganda/UG005/2020|EPI ISL 451187|B.1.5|Uganda|2020-03-27	0.0004507696	Africa
Africa|hCoV-19/South Africa/KRISP-K002526/2020|EPI ISL 535404|B.1.1|South Africa|2020-08-07	Africa|hCoV-19/Uganda/UG005/2020|EPI ISL 451187|B.1.5|Uganda|2020-03-27	0.0004507384	Africa
Africa|hCoV-19/South Africa/KRISP-K002532/2020|EPI ISL 535405|B.1.1|South Africa|2020-07-30	Africa|hCoV-19/Uganda/UG005/2020|EPI ISL 451187|B.1.5|Uganda|2020-03-27	0.0003813781	Africa
Africa|hCoV-19/South Africa/KRISP-K002533/2020|EPI ISL 535406|B.1.1|South Africa|2020-07-30	Africa|hCoV-19/Uganda/UG005/2020|EPI ISL 451187|B.1.5|Uganda|2020-03-27	0.0003813781	Africa
Africa|hCoV-19/South Africa/KRISP-K002534/2020|EPI ISL 535407|B.1.1.206|South Africa|2020-07-30	Africa|hCoV-19/Uganda/UG005/2020|EPI ISL 451187|B.1.5|Uganda|2020-03-27	0.0004306470	Africa
Africa|hCoV-19/South Africa/KRISP-K002535/2020|EPI ISL 535408|B.1.1|South Africa|2020-07-30	Africa|hCoV-19/Uganda/UG005/2020|EPI ISL 451187|B.1.5|Uganda|2020-03-27	0.0003813530	Africa
Africa|hCoV-19/South Africa/KRISP-K002536/2020|EPI ISL 535409|C.1|South Africa|2020-07-30	Africa|hCoV-19/Uganda/UG005/2020|EPI ISL 451187|B.1.5|Uganda|2020-03-27	0.0005291930	Africa
Africa|hCoV-19/South Africa/KRISP-K002537/2020|EPI ISL 535410|B.1.1.206|South Africa|2020-07-30	Africa|hCoV-19/Uganda/UG005/2020|EPI ISL 451187|B.1.5|Uganda|2020-03-27	0.0004854661	Africa
Africa|hCoV-19/South Africa/KRISP-K002541/2020|EPI ISL 535411|B.1.1.57|South Africa|2020-07-30	Africa|hCoV-19/Uganda/UG005/2020|EPI ISL 451187|B.1.5|Uganda|2020-03-27	0.0003946676	Africa
Africa|hCoV-19/South Africa/KRISP-K002542/2020|EPI ISL 535412|B.1.1.206|South Africa|2020-07-30	Africa|hCoV-19/Uganda/UG005/2020|EPI ISL 451187|B.1.5|Uganda|2020-03-27	0.0004854106	Africa
Africa|hCoV-19/South Africa/KRISP-K002543/2020|EPI ISL 535413|C.1|South Africa|2020-07-30	Africa|hCoV-19/Uganda/UG005/2020|EPI ISL 451187|B.1.5|Uganda|2020-03-27	0.0004854226	Africa
Africa|hCoV-19/South Africa/KRISP-K002544/2020|EPI ISL 535414|B.1.1.206|South Africa|2020-07-30	Africa|hCoV-19/Uganda/UG005/2020|EPI ISL 451187|B.1.5|Uganda|2020-03-27	0.0004507696	Africa
Africa|hCoV-19/South Africa/KRISP-K002545/2020|EPI ISL 535415|B.1.1.254|South Africa|2020-07-30	Africa|hCoV-19/Uganda/UG005/2020|EPI ISL 451187|B.1.5|Uganda|2020-03-27	0.0003813532	Africa
Africa|hCoV-19/South Africa/KRISP-K002546/2020|EPI ISL 535416|B.1.1|South Africa|2020-07-30	Africa|hCoV-19/Uganda/UG005/2020|EPI ISL 451187|B.1.5|Uganda|2020-03-27	0.0003466846	Africa
Africa|hCoV-19/South Africa/KRISP-K002547/2020|EPI ISL 535417|C.1|South Africa|2020-07-30	Africa|hCoV-19/Uganda/UG005/2020|EPI ISL 451187|B.1.5|Uganda|2020-03-27	0.0004507292	Africa
Africa|hCoV-19/South Africa/KRISP-K002548/2020|EPI ISL 535418|B.1.1|South Africa|2020-07-30	Africa|hCoV-19/Uganda/UG005/2020|EPI ISL 451187|B.1.5|Uganda|2020-03-27	0.0004874823	Africa
Africa|hCoV-19/South Africa/KRISP-K002550/2020|EPI ISL 535420|B.1.1.206|South Africa|2020-07-29	Africa|hCoV-19/Uganda/UG005/2020|EPI ISL 451187|B.1.5|Uganda|2020-03-27	0.0003813609	Africa
Africa|hCoV-19/South Africa/KRISP-K002552/2020|EPI ISL 535421|B.1.1.206|South Africa|2020-07-30	Africa|hCoV-19/Uganda/UG005/2020|EPI ISL 451187|B.1.5|Uganda|2020-03-27	0.0004160389	Africa
Africa|hCoV-19/South Africa/KRISP-K002553/2020|EPI ISL 535422|C.1|South Africa|2020-07-29	Africa|hCoV-19/Uganda/UG005/2020|EPI ISL 451187|B.1.5|Uganda|2020-03-27	0.0005201172	Africa
Africa|hCoV-19/South Africa/KRISP-K002554/2020|EPI ISL 535423|B.1.1.273|South Africa|2020-07-30	Africa|hCoV-19/Uganda/UG005/2020|EPI ISL 451187|B.1.5|Uganda|2020-03-27	0.0003559680	Africa
Africa|hCoV-19/South Africa/KRISP-K002555/2020|EPI ISL 535424|B.1.1.57|South Africa|2020-07-30	Africa|hCoV-19/Uganda/UG005/2020|EPI ISL 451187|B.1.5|Uganda|2020-03-27	0.0003827671	Africa
Africa|hCoV-19/South Africa/KRISP-K002556/2020|EPI ISL 535425|B.1.1.273|South Africa|2020-07-29	Africa|hCoV-19/Uganda/UG005/2020|EPI ISL 451187|B.1.5|Uganda|2020-03-27	0.0003120095	Africa
Africa|hCoV-19/South Africa/KRISP-K002558/2020|EPI ISL 535426|B.1.1.273|South Africa|2020-07-30	Africa|hCoV-19/Uganda/UG005/2020|EPI ISL 451187|B.1.5|Uganda|2020-03-27	0.0004160591	Africa
Africa|hCoV-19/South Africa/KRISP-K002559/2020|EPI ISL 535427|B.1.1.206|South Africa|2020-07-29	Africa|hCoV-19/Uganda/UG005/2020|EPI ISL 451187|B.1.5|Uganda|2020-03-27	0.0004160490	Africa
Africa|hCoV-19/South Africa/KRISP-K002560/2020|EPI ISL 535428|B.1.1.206|South Africa|2020-07-31	Africa|hCoV-19/Uganda/UG005/2020|EPI ISL 451187|B.1.5|Uganda|2020-03-27	0.0003466930	Africa
Africa|hCoV-19/South Africa/KRISP-K002561/2020|EPI ISL 535429|C.1|South Africa|2020-07-30	Africa|hCoV-19/Uganda/UG005/2020|EPI ISL 451187|B.1.5|Uganda|2020-03-27	0.0005596480	Africa
Africa|hCoV-19/South Africa/KRISP-K002562/2020|EPI ISL 535430|H.1|South Africa|2020-07-30	Africa|hCoV-19/Uganda/UG005/2020|EPI ISL 451187|B.1.5|Uganda|2020-03-27	0.0004160778	Africa
Africa|hCoV-19/South Africa/KRISP-K002563/2020|EPI ISL 535431|H.1|South Africa|2020-07-30	Africa|hCoV-19/Uganda/UG005/2020|EPI ISL 451187|B.1.5|Uganda|2020-03-27	0.0004160490	Africa
Africa|hCoV-19/South Africa/KRISP-K002566/2020|EPI ISL 535432|C.1|South Africa|2020-07-29	Africa|hCoV-19/Uganda/UG005/2020|EPI ISL 451187|B.1.5|Uganda|2020-03-27	0.0005237981	Africa
Africa|hCoV-19/South Africa/KRISP-K002567/2020|EPI ISL 535433|B.1.1|South Africa|2020-07-29	Africa|hCoV-19/Uganda/UG005/2020|EPI ISL 451187|B.1.5|Uganda|2020-03-27	0.0003119956	Africa
Africa|hCoV-19/South Africa/KRISP-K002568/2020|EPI ISL 535434|B.1.1|South Africa|2020-07-29	Africa|hCoV-19/Uganda/UG005/2020|EPI ISL 451187|B.1.5|Uganda|2020-03-27	0.0003466774	Africa
Africa|hCoV-19/South Africa/KRISP-K002570/2020|EPI ISL 535436|B.1.5.19|South Africa|2020-07-29	Africa|hCoV-19/Uganda/UG005/2020|EPI ISL 451187|B.1.5|Uganda|2020-03-27	0.0005200811	Africa
Africa|hCoV-19/South Africa/KRISP-K002571/2020|EPI ISL 535437|B.1.1.206|South Africa|2020-07-30	Africa|hCoV-19/Uganda/UG005/2020|EPI ISL 451187|B.1.5|Uganda|2020-03-27	0.0003598603	Africa
Africa|hCoV-19/South Africa/KRISP-K002572/2020|EPI ISL 535438|B.1.1.206|South Africa|2020-07-30	Africa|hCoV-19/Uganda/UG005/2020|EPI ISL 451187|B.1.5|Uganda|2020-03-27	0.0003813439	Africa
Africa|hCoV-19/South Africa/KRISP-K002573/2020|EPI ISL 535439|B.1.1|South Africa|2020-07-29	Africa|hCoV-19/Uganda/UG005/2020|EPI ISL 451187|B.1.5|Uganda|2020-03-27	0.0003466774	Africa
Africa|hCoV-19/South Africa/KRISP-K002574/2020|EPI ISL 535440|H.1|South Africa|2020-07-31	Africa|hCoV-19/Uganda/UG005/2020|EPI ISL 451187|B.1.5|Uganda|2020-03-27	0.0003813874	Africa
Africa|hCoV-19/South Africa/KRISP-K002576/2020|EPI ISL 535441|H.1|South Africa|2020-07-28	Africa|hCoV-19/Uganda/UG005/2020|EPI ISL 451187|B.1.5|Uganda|2020-03-27	0.0003120032	Africa
Africa|hCoV-19/South Africa/KRISP-K002577/2020|EPI ISL 535442|H.1|South Africa|2020-07-31	Africa|hCoV-19/Uganda/UG005/2020|EPI ISL 451187|B.1.5|Uganda|2020-03-27	0.0004160864	Africa
Africa|hCoV-19/South Africa/KRISP-K002578/2020|EPI ISL 535443|H.1|South Africa|2020-07-31	Africa|hCoV-19/Uganda/UG005/2020|EPI ISL 451187|B.1.5|Uganda|2020-03-27	0.0003466775	Africa
Africa|hCoV-19/South Africa/KRISP-K002579/2020|EPI ISL 535444|B.1.1.117|South Africa|2020-07-29	Africa|hCoV-19/Uganda/UG005/2020|EPI ISL 451187|B.1.5|Uganda|2020-03-27	0.0003120096	Africa
Africa|hCoV-19/South Africa/KRISP-K002580/2020|EPI ISL 535445|C.9|South Africa|2020-07-30	Africa|hCoV-19/Uganda/UG005/2020|EPI ISL 451187|B.1.5|Uganda|2020-03-27	0.0006936581	Africa
Africa|hCoV-19/South Africa/KRISP-K002581/2020|EPI ISL 535446|B.1.1.273|South Africa|2020-07-31	Africa|hCoV-19/Uganda/UG005/2020|EPI ISL 451187|B.1.5|Uganda|2020-03-27	0.0004507291	Africa
Africa|hCoV-19/South Africa/KRISP-K002582/2020|EPI ISL 535447|B.1.1|South Africa|2020-07-31	Africa|hCoV-19/Uganda/UG005/2020|EPI ISL 451187|B.1.5|Uganda|2020-03-27	0.0004160389	Africa
Africa|hCoV-19/South Africa/KRISP-K002583/2020|EPI ISL 535448|B.1.1.273|South Africa|2020-08-01	Africa|hCoV-19/Uganda/UG005/2020|EPI ISL 451187|B.1.5|Uganda|2020-03-27	0.0004507089	Africa
Africa|hCoV-19/South Africa/KRISP-K002584/2020|EPI ISL 535449|B.1.1.1|South Africa|2020-08-01	Africa|hCoV-19/Uganda/UG005/2020|EPI ISL 451187|B.1.5|Uganda|2020-03-27	0.0005894908	Africa
Africa|hCoV-19/South Africa/KRISP-K002585/2020|EPI ISL 535450|B.1.1.206|South Africa|2020-07-31	Africa|hCoV-19/Uganda/UG005/2020|EPI ISL 451187|B.1.5|Uganda|2020-03-27	0.0004853989	Africa
Africa|hCoV-19/South Africa/KRISP-K002586/2020|EPI ISL 535451|H.1|South Africa|2020-08-01	Africa|hCoV-19/Uganda/UG005/2020|EPI ISL 451187|B.1.5|Uganda|2020-03-27	0.0003813874	Africa
Africa|hCoV-19/South Africa/KRISP-K002587/2020|EPI ISL 535452|H.1|South Africa|2020-07-29	Africa|hCoV-19/Uganda/UG005/2020|EPI ISL 451187|B.1.5|Uganda|2020-03-27	0.0003120032	Africa
Africa|hCoV-19/South Africa/KRISP-K002590/2020|EPI ISL 535455|H.1|South Africa|2020-07-31	Africa|hCoV-19/Uganda/UG005/2020|EPI ISL 451187|B.1.5|Uganda|2020-03-27	0.0003120032	Africa
Africa|hCoV-19/South Africa/KRISP-K002591/2020|EPI ISL 535456|B.1.5.31|South Africa|2020-07-28	Africa|hCoV-19/Uganda/UG005/2020|EPI ISL 451187|B.1.5|Uganda|2020-03-27	0.0004853770	Africa
Africa|hCoV-19/South Africa/KRISP-K002592/2020|EPI ISL 535457|B.1.1.206|South Africa|2020-07-30	Africa|hCoV-19/Uganda/UG005/2020|EPI ISL 451187|B.1.5|Uganda|2020-03-27	0.0003813610	Africa
Africa|hCoV-19/South Africa/KRISP-K002594/2020|EPI ISL 535459|B.1.1.62|South Africa|2020-07-28	Africa|hCoV-19/Uganda/UG005/2020|EPI ISL 451187|B.1.5|Uganda|2020-03-27	0.0004507697	Africa
Africa|hCoV-19/South Africa/KRISP-K002595/2020|EPI ISL 535460|B.1.1.62|South Africa|2020-07-29	Africa|hCoV-19/Uganda/UG005/2020|EPI ISL 451187|B.1.5|Uganda|2020-03-27	0.0004507494	Africa
Africa|hCoV-19/South Africa/KRISP-K002596/2020|EPI ISL 535461|B.1.1|South Africa|2020-07-29	Africa|hCoV-19/Uganda/UG005/2020|EPI ISL 451187|B.1.5|Uganda|2020-03-27	0.0003119956	Africa
Africa|hCoV-19/South Africa/KRISP-K002597/2020|EPI ISL 535462|B.1.1.206|South Africa|2020-07-31	Africa|hCoV-19/Uganda/UG005/2020|EPI ISL 451187|B.1.5|Uganda|2020-03-27	0.0004507494	Africa
Africa|hCoV-19/South Africa/KRISP-K002598/2020|EPI ISL 535463|H.1|South Africa|2020-07-30	Africa|hCoV-19/Uganda/UG005/2020|EPI ISL 451187|B.1.5|Uganda|2020-03-27	0.0003466774	Africa
Africa|hCoV-19/South Africa/KRISP-K002600/2020|EPI ISL 535464|B.1.1.34|South Africa|2020-07-31	Africa|hCoV-19/Uganda/UG005/2020|EPI ISL 451187|B.1.5|Uganda|2020-03-27	0.0003469491	Africa
Africa|hCoV-19/South Africa/KRISP-K002601/2020|EPI ISL 535465|B.1.1|South Africa|2020-07-30	Africa|hCoV-19/Uganda/UG005/2020|EPI ISL 451187|B.1.5|Uganda|2020-03-27	0.0003466846	Africa
Africa|hCoV-19/South Africa/KRISP-K002602/2020|EPI ISL 535466|H.1|South Africa|2020-07-31	Africa|hCoV-19/Uganda/UG005/2020|EPI ISL 451187|B.1.5|Uganda|2020-03-27	0.0005201766	Africa
Africa|hCoV-19/South Africa/KRISP-K002603/2020|EPI ISL 535467|B.1.1|South Africa|2020-07-30	Africa|hCoV-19/Uganda/UG005/2020|EPI ISL 451187|B.1.5|Uganda|2020-03-27	0.0002791326	Africa
Africa|hCoV-19/South Africa/KRISP-K002604/2020|EPI ISL 535468|H.1|South Africa|2020-07-31	Africa|hCoV-19/Uganda/UG005/2020|EPI ISL 451187|B.1.5|Uganda|2020-03-27	0.0004160489	Africa
Africa|hCoV-19/South Africa/KRISP-K002605/2020|EPI ISL 535469|B.1.1.206|South Africa|2020-07-30	Africa|hCoV-19/Uganda/UG005/2020|EPI ISL 451187|B.1.5|Uganda|2020-03-27	0.0004507401	Africa
Africa|hCoV-19/South Africa/KRISP-K002606/2020|EPI ISL 535470|H.1|South Africa|2020-07-31	Africa|hCoV-19/Uganda/UG005/2020|EPI ISL 451187|B.1.5|Uganda|2020-03-27	0.0003120032	Africa
Africa|hCoV-19/South Africa/KRISP-K002607/2020|EPI ISL 535471|H.1|South Africa|2020-07-30	Africa|hCoV-19/Uganda/UG005/2020|EPI ISL 451187|B.1.5|Uganda|2020-03-27	0.0003813703	Africa
Africa|hCoV-19/South Africa/KRISP-K002608/2020|EPI ISL 535472|B.1.5.31|South Africa|2020-08-01	Africa|hCoV-19/Uganda/UG005/2020|EPI ISL 451187|B.1.5|Uganda|2020-03-27	0.0004160489	Africa
Africa|hCoV-19/South Africa/KRISP-K002609/2020|EPI ISL 535473|B.1.5.16|South Africa|2020-07-30	Africa|hCoV-19/Uganda/UG005/2020|EPI ISL 451187|B.1.5|Uganda|2020-03-27	0.0005547896	Africa
Africa|hCoV-19/South Africa/KRISP-K002611/2020|EPI ISL 535475|B.1|South Africa|2020-07-29	Africa|hCoV-19/Uganda/UG005/2020|EPI ISL 451187|B.1.5|Uganda|2020-03-27	0.0004854007	Africa
Africa|hCoV-19/South Africa/KRISP-K002612/2020|EPI ISL 535476|C.1|South Africa|2020-07-23	Africa|hCoV-19/Uganda/UG005/2020|EPI ISL 451187|B.1.5|Uganda|2020-03-27	0.0004854108	Africa
Africa|hCoV-19/South Africa/KRISP-K002613/2020|EPI ISL 535477|B.1.5.31|South Africa|2020-07-28	Africa|hCoV-19/Uganda/UG005/2020|EPI ISL 451187|B.1.5|Uganda|2020-03-27	0.0005201171	Africa
Africa|hCoV-19/South Africa/KRISP-K002614/2020|EPI ISL 535478|B.1.5|South Africa|2020-07-30	Africa|hCoV-19/Uganda/UG005/2020|EPI ISL 451187|B.1.5|Uganda|2020-03-27	0.0002079747	Africa
Africa|hCoV-19/South Africa/KRISP-K002615/2020|EPI ISL 535479|B.1.1.206|South Africa|2020-07-31	Africa|hCoV-19/Uganda/UG005/2020|EPI ISL 451187|B.1.5|Uganda|2020-03-27	0.0003815726	Africa
Africa|hCoV-19/South Africa/KRISP-K002616/2020|EPI ISL 535480|B.1.1.56|South Africa|2020-08-01	Africa|hCoV-19/Uganda/UG005/2020|EPI ISL 451187|B.1.5|Uganda|2020-03-27	0.0004507384	Africa
Africa|hCoV-19/South Africa/KRISP-K002617/2020|EPI ISL 535481|C.1|South Africa|2020-07-29	Africa|hCoV-19/Uganda/UG005/2020|EPI ISL 451187|B.1.5|Uganda|2020-03-27	0.0005894786	Africa
Africa|hCoV-19/South Africa/KRISP-K002618/2020|EPI ISL 535482|B.1.1.273|South Africa|2020-07-29	Africa|hCoV-19/Uganda/UG005/2020|EPI ISL 451187|B.1.5|Uganda|2020-03-27	0.0004636124	Africa
Africa|hCoV-19/South Africa/KRISP-K002619/2020|EPI ISL 535483|B.1.1.273|South Africa|2020-07-31	Africa|hCoV-19/Uganda/UG005/2020|EPI ISL 451187|B.1.5|Uganda|2020-03-27	0.0004160395	Africa
Africa|hCoV-19/South Africa/KRISP-K002621/2020|EPI ISL 535484|B.1.1.206|South Africa|2020-07-30	Africa|hCoV-19/Uganda/UG005/2020|EPI ISL 451187|B.1.5|Uganda|2020-03-27	0.0004160590	Africa
Africa|hCoV-19/South Africa/KRISP-K002622/2020|EPI ISL 535485|H.1|South Africa|2020-07-31	Africa|hCoV-19/Uganda/UG005/2020|EPI ISL 451187|B.1.5|Uganda|2020-03-27	0.0003813796	Africa
Africa|hCoV-19/South Africa/KRISP-K002623/2020|EPI ISL 535486|B.1|South Africa|2020-08-01	Africa|hCoV-19/Uganda/UG005/2020|EPI ISL 451187|B.1.5|Uganda|2020-03-27	0.0003845425	Africa
Africa|hCoV-19/South Africa/KRISP-K002624/2020|EPI ISL 535487|B.1.1.206|South Africa|2020-08-01	Africa|hCoV-19/Uganda/UG005/2020|EPI ISL 451187|B.1.5|Uganda|2020-03-27	0.0005201511	Africa
Africa|hCoV-19/South Africa/KRISP-K002625/2020|EPI ISL 535488|B.1.1|South Africa|2020-07-29	Africa|hCoV-19/Uganda/UG005/2020|EPI ISL 451187|B.1.5|Uganda|2020-03-27	0.0003813610	Africa
Africa|hCoV-19/South Africa/KRISP-K002626/2020|EPI ISL 535496|H.1|South Africa|2020-08-01	Africa|hCoV-19/Uganda/UG005/2020|EPI ISL 451187|B.1.5|Uganda|2020-03-27	0.0003813624	Africa
Africa|hCoV-19/South Africa/KRISP-K002628/2020|EPI ISL 535498|H.1|South Africa|2020-07-27	Africa|hCoV-19/Uganda/UG005/2020|EPI ISL 451187|B.1.5|Uganda|2020-03-27	0.0004507292	Africa
Africa|hCoV-19/South Africa/KRISP-K002629/2020|EPI ISL 535499|C.9|South Africa|2020-07-31	Africa|hCoV-19/Uganda/UG005/2020|EPI ISL 451187|B.1.5|Uganda|2020-03-27	0.0006256982	Africa
Africa|hCoV-19/South Africa/KRISP-K002630/2020|EPI ISL 535500|H.1|South Africa|2020-07-31	Africa|hCoV-19/Uganda/UG005/2020|EPI ISL 451187|B.1.5|Uganda|2020-03-27	0.0004160864	Africa
Africa|hCoV-19/South Africa/KRISP-K002631/2020|EPI ISL 535501|H.1|South Africa|2020-08-02	Africa|hCoV-19/Uganda/UG005/2020|EPI ISL 451187|B.1.5|Uganda|2020-03-27	0.0004160591	Africa
Africa|hCoV-19/South Africa/KRISP-K002632/2020|EPI ISL 535502|B.1.1.62|South Africa|2020-07-31	Africa|hCoV-19/Uganda/UG005/2020|EPI ISL 451187|B.1.5|Uganda|2020-03-27	0.0004854326	Africa
Africa|hCoV-19/South Africa/KRISP-K002633/2020|EPI ISL 535503|B.1.1.206|South Africa|2020-08-03	Africa|hCoV-19/Uganda/UG005/2020|EPI ISL 451187|B.1.5|Uganda|2020-03-27	0.0004160576	Africa
Africa|hCoV-19/South Africa/KRISP-K002634/2020|EPI ISL 535504|B.1.1.273|South Africa|2020-08-03	Africa|hCoV-19/Uganda/UG005/2020|EPI ISL 451187|B.1.5|Uganda|2020-03-27	0.0004507291	Africa
Africa|hCoV-19/South Africa/KRISP-K002635/2020|EPI ISL 535505|B.1.1.40|South Africa|2020-08-04	Africa|hCoV-19/Uganda/UG005/2020|EPI ISL 451187|B.1.5|Uganda|2020-03-27	0.0004160303	Africa
Africa|hCoV-19/South Africa/KRISP-K002636/2020|EPI ISL 535506|C.1|South Africa|2020-08-02	Africa|hCoV-19/Uganda/UG005/2020|EPI ISL 451187|B.1.5|Uganda|2020-03-27	0.0005895173	Africa
Africa|hCoV-19/South Africa/KRISP-K002637/2020|EPI ISL 535507|B.1.1.206|South Africa|2020-08-02	Africa|hCoV-19/Uganda/UG005/2020|EPI ISL 451187|B.1.5|Uganda|2020-03-27	0.0003135855	Africa
Africa|hCoV-19/South Africa/KRISP-K002638/2020|EPI ISL 535508|B.1.1.206|South Africa|2020-08-04	Africa|hCoV-19/Uganda/UG005/2020|EPI ISL 451187|B.1.5|Uganda|2020-03-27	0.0003466844	Africa
Africa|hCoV-19/South Africa/KRISP-K002639/2020|EPI ISL 535509|B.1.1.34|South Africa|2020-08-03	Africa|hCoV-19/Uganda/UG005/2020|EPI ISL 451187|B.1.5|Uganda|2020-03-27	0.0003813610	Africa
Africa|hCoV-19/South Africa/KRISP-K002640/2020|EPI ISL 535510|B.1.1.206|South Africa|2020-08-04	Africa|hCoV-19/Uganda/UG005/2020|EPI ISL 451187|B.1.5|Uganda|2020-03-27	0.0004160388	Africa
Africa|hCoV-19/South Africa/KRISP-K002641/2020|EPI ISL 535511|B.1.1.34|South Africa|2020-08-02	Africa|hCoV-19/Uganda/UG005/2020|EPI ISL 451187|B.1.5|Uganda|2020-03-27	0.0004160388	Africa
Africa|hCoV-19/South Africa/KRISP-K002642/2020|EPI ISL 535512|B.1.1.273|South Africa|2020-08-02	Africa|hCoV-19/Uganda/UG005/2020|EPI ISL 451187|B.1.5|Uganda|2020-03-27	0.0004507089	Africa
Africa|hCoV-19/South Africa/KRISP-K002643/2020|EPI ISL 535513|B.1.1.206|South Africa|2020-08-01	Africa|hCoV-19/Uganda/UG005/2020|EPI ISL 451187|B.1.5|Uganda|2020-03-27	0.0003813610	Africa
Africa|hCoV-19/South Africa/KRISP-K002644/2020|EPI ISL 535514|B.1.1.206|South Africa|2020-08-02	Africa|hCoV-19/Uganda/UG005/2020|EPI ISL 451187|B.1.5|Uganda|2020-03-27	0.0004160677	Africa
Africa|hCoV-19/South Africa/KRISP-K002645/2020|EPI ISL 535515|H.1|South Africa|2020-08-01	Africa|hCoV-19/Uganda/UG005/2020|EPI ISL 451187|B.1.5|Uganda|2020-03-27	0.0003466774	Africa
Africa|hCoV-19/South Africa/KRISP-K002646/2020|EPI ISL 535516|B.1.1.34|South Africa|2020-08-03	Africa|hCoV-19/Uganda/UG005/2020|EPI ISL 451187|B.1.5|Uganda|2020-03-27	0.0004160575	Africa
Africa|hCoV-19/South Africa/KRISP-K002647/2020|EPI ISL 535517|B.1.1.206|South Africa|2020-08-04	Africa|hCoV-19/Uganda/UG005/2020|EPI ISL 451187|B.1.5|Uganda|2020-03-27	0.0002515157	Africa
Africa|hCoV-19/South Africa/KRISP-K002648/2020|EPI ISL 535518|B.1.1.206|South Africa|2020-08-04	Africa|hCoV-19/Uganda/UG005/2020|EPI ISL 451187|B.1.5|Uganda|2020-03-27	0.0003120094	Africa
Africa|hCoV-19/South Africa/KRISP-K002649/2020|EPI ISL 535519|B.1.1.34|South Africa|2020-08-02	Africa|hCoV-19/Uganda/UG005/2020|EPI ISL 451187|B.1.5|Uganda|2020-03-27	0.0004507182	Africa
Africa|hCoV-19/South Africa/KRISP-K002650/2020|EPI ISL 535520|H.1|South Africa|2020-08-03	Africa|hCoV-19/Uganda/UG005/2020|EPI ISL 451187|B.1.5|Uganda|2020-03-27	0.0004854662	Africa
Africa|hCoV-19/South Africa/KRISP-K002651/2020|EPI ISL 535521|B.1.1.206|South Africa|2020-08-04	Africa|hCoV-19/Uganda/UG005/2020|EPI ISL 451187|B.1.5|Uganda|2020-03-27	0.0003551918	Africa
Africa|hCoV-19/South Africa/KRISP-K002653/2020|EPI ISL 535522|B.1.1|South Africa|2020-08-02	Africa|hCoV-19/Uganda/UG005/2020|EPI ISL 451187|B.1.5|Uganda|2020-03-27	0.0003120928	Africa
Africa|hCoV-19/South Africa/KRISP-K002655/2020|EPI ISL 535523|C.9|South Africa|2020-08-03	Africa|hCoV-19/Uganda/UG005/2020|EPI ISL 451187|B.1.5|Uganda|2020-03-27	0.0005548033	Africa
Africa|hCoV-19/South Africa/KRISP-K002657/2020|EPI ISL 535525|B.1.1.1|South Africa|2020-08-03	Africa|hCoV-19/Uganda/UG005/2020|EPI ISL 451187|B.1.5|Uganda|2020-03-27	0.0003904757	Africa
Africa|hCoV-19/South Africa/KRISP-K002658/2020|EPI ISL 535526|B.1.1.56|South Africa|2020-08-03	Africa|hCoV-19/Uganda/UG005/2020|EPI ISL 451187|B.1.5|Uganda|2020-03-27	0.0004507386	Africa
Africa|hCoV-19/South Africa/KRISP-K002659/2020|EPI ISL 535527|C.9|South Africa|2020-08-03	Africa|hCoV-19/Uganda/UG005/2020|EPI ISL 451187|B.1.5|Uganda|2020-03-27	0.0005211236	Africa
Africa|hCoV-19/South Africa/KRISP-K002660/2020|EPI ISL 535528|B.1.1.316|South Africa|2020-08-03	Africa|hCoV-19/Uganda/UG005/2020|EPI ISL 451187|B.1.5|Uganda|2020-03-27	0.0003929141	Africa
Africa|hCoV-19/South Africa/KRISP-K002661/2020|EPI ISL 535529|C.9|South Africa|2020-08-03	Africa|hCoV-19/Uganda/UG005/2020|EPI ISL 451187|B.1.5|Uganda|2020-03-27	0.0005895048	Africa
Africa|hCoV-19/South Africa/KRISP-K002664/2020|EPI ISL 535530|B.1.5|South Africa|2020-08-02	Africa|hCoV-19/Uganda/UG005/2020|EPI ISL 451187|B.1.5|Uganda|2020-03-27	0.0003490033	Africa
Africa|hCoV-19/South Africa/KRISP-K002665/2020|EPI ISL 535531|C.1|South Africa|2020-08-03	Africa|hCoV-19/Uganda/UG005/2020|EPI ISL 451187|B.1.5|Uganda|2020-03-27	0.0004854323	Africa
Africa|hCoV-19/South Africa/KRISP-K002666/2020|EPI ISL 535532|B.1.1.206|South Africa|2020-08-01	Africa|hCoV-19/Uganda/UG005/2020|EPI ISL 451187|B.1.5|Uganda|2020-03-27	0.0002773236	Africa
Africa|hCoV-19/South Africa/KRISP-K002667/2020|EPI ISL 535533|B.1.1|South Africa|2020-08-04	Africa|hCoV-19/Uganda/UG005/2020|EPI ISL 451187|B.1.5|Uganda|2020-03-27	0.0002775063	Africa
Africa|hCoV-19/South Africa/KRISP-K002669/2020|EPI ISL 535535|B.1.1.206|South Africa|2020-08-03	Africa|hCoV-19/Uganda/UG005/2020|EPI ISL 451187|B.1.5|Uganda|2020-03-27	0.0002172028	Africa
Africa|hCoV-19/South Africa/KRISP-K002670/2020|EPI ISL 535536|B.1.1.206|South Africa|2020-08-02	Africa|hCoV-19/Uganda/UG005/2020|EPI ISL 451187|B.1.5|Uganda|2020-03-27	0.0006242214	Africa
Africa|hCoV-19/South Africa/KRISP-K002671/2020|EPI ISL 535537|B.1|South Africa|2020-08-02	Africa|hCoV-19/Uganda/UG005/2020|EPI ISL 451187|B.1.5|Uganda|2020-03-27	0.0003466774	Africa
Africa|hCoV-19/South Africa/KRISP-K002672/2020|EPI ISL 535538|B.1.1.206|South Africa|2020-08-03	Africa|hCoV-19/Uganda/UG005/2020|EPI ISL 451187|B.1.5|Uganda|2020-03-27	0.0003966397	Africa
Africa|hCoV-19/South Africa/KRISP-K002673/2020|EPI ISL 535539|B.1.1.254|South Africa|2020-08-01	Africa|hCoV-19/Uganda/UG005/2020|EPI ISL 451187|B.1.5|Uganda|2020-03-27	0.0003813702	Africa
Africa|hCoV-19/South Africa/KRISP-K002675/2020|EPI ISL 535540|C.9|South Africa|2020-08-03	Africa|hCoV-19/Uganda/UG005/2020|EPI ISL 451187|B.1.5|Uganda|2020-03-27	0.0005906314	Africa
Africa|hCoV-19/South Africa/KRISP-K002676/2020|EPI ISL 535541|C.1|South Africa|2020-08-02	Africa|hCoV-19/Uganda/UG005/2020|EPI ISL 451187|B.1.5|Uganda|2020-03-27	0.0005547783	Africa
Africa|hCoV-19/South Africa/KRISP-K002678/2020|EPI ISL 535542|B.1.1.254|South Africa|2020-08-03	Africa|hCoV-19/Uganda/UG005/2020|EPI ISL 451187|B.1.5|Uganda|2020-03-27	0.0004160506	Africa
Africa|hCoV-19/South Africa/KRISP-K002679/2020|EPI ISL 535543|B.1.1.273|South Africa|2020-08-02	Africa|hCoV-19/Uganda/UG005/2020|EPI ISL 451187|B.1.5|Uganda|2020-03-27	0.0005548167	Africa
Africa|hCoV-19/South Africa/KRISP-K002680/2020|EPI ISL 535544|B.1.1|South Africa|2020-08-03	Africa|hCoV-19/Uganda/UG005/2020|EPI ISL 451187|B.1.5|Uganda|2020-03-27	0.0005895702	Africa
Africa|hCoV-19/South Africa/KRISP-K002681/2020|EPI ISL 535545|B.1.1.254|South Africa|2020-08-01	Africa|hCoV-19/Uganda/UG005/2020|EPI ISL 451187|B.1.5|Uganda|2020-03-27	0.0004854544	Africa
Africa|hCoV-19/South Africa/KRISP-K002682/2020|EPI ISL 535546|B.1.1.206|South Africa|2020-08-01	Africa|hCoV-19/Uganda/UG005/2020|EPI ISL 451187|B.1.5|Uganda|2020-03-27	0.0003466690	Africa
Africa|hCoV-19/South Africa/KRISP-K002685/2020|EPI ISL 535548|B.1.1|South Africa|2020-08-02	Africa|hCoV-19/Uganda/UG005/2020|EPI ISL 451187|B.1.5|Uganda|2020-03-27	0.0003501716	Africa
Africa|hCoV-19/South Africa/KRISP-K002686/2020|EPI ISL 535549|B.1.1.273|South Africa|2020-08-04	Africa|hCoV-19/Uganda/UG005/2020|EPI ISL 451187|B.1.5|Uganda|2020-03-27	0.0004566279	Africa
Africa|hCoV-19/South Africa/KRISP-K002687/2020|EPI ISL 535550|B.1.1|South Africa|2020-08-03	Africa|hCoV-19/Uganda/UG005/2020|EPI ISL 451187|B.1.5|Uganda|2020-03-27	0.0003168378	Africa
Africa|hCoV-19/South Africa/KRISP-K002688/2020|EPI ISL 535551|B.1.1|South Africa|2020-08-03	Africa|hCoV-19/Uganda/UG005/2020|EPI ISL 451187|B.1.5|Uganda|2020-03-27	0.0003814496	Africa
Africa|hCoV-19/South Africa/KRISP-K002690/2020|EPI ISL 535552|B.1.1.273|South Africa|2020-07-27	Africa|hCoV-19/Uganda/UG005/2020|EPI ISL 451187|B.1.5|Uganda|2020-03-27	0.0006588997	Africa
Africa|hCoV-19/South Africa/KRISP-K002691/2020|EPI ISL 535553|B.1.1.206|South Africa|2020-07-27	Africa|hCoV-19/Uganda/UG005/2020|EPI ISL 451187|B.1.5|Uganda|2020-03-27	0.0004160677	Africa
Africa|hCoV-19/South Africa/KRISP-K002692/2020|EPI ISL 535554|B.1.1.206|South Africa|2020-07-27	Africa|hCoV-19/Uganda/UG005/2020|EPI ISL 451187|B.1.5|Uganda|2020-03-27	0.0004854207	Africa
Africa|hCoV-19/South Africa/KRISP-K002693/2020|EPI ISL 535555|C.2|South Africa|2020-07-27	Africa|hCoV-19/Uganda/UG005/2020|EPI ISL 451187|B.1.5|Uganda|2020-03-27	0.0004507292	Africa
Africa|hCoV-19/South Africa/KRISP-K002694/2020|EPI ISL 535556|B.1.1.273|South Africa|2020-07-27	Africa|hCoV-19/Uganda/UG005/2020|EPI ISL 451187|B.1.5|Uganda|2020-03-27	0.0004160303	Africa
Africa|hCoV-19/South Africa/KRISP-K002696/2020|EPI ISL 535557|B.1.1|South Africa|2020-07-27	Africa|hCoV-19/Uganda/UG005/2020|EPI ISL 451187|B.1.5|Uganda|2020-03-27	0.0004160303	Africa
Africa|hCoV-19/South Africa/KRISP-K002697/2020|EPI ISL 535558|B.1.1|South Africa|2020-07-27	Africa|hCoV-19/Uganda/UG005/2020|EPI ISL 451187|B.1.5|Uganda|2020-03-27	0.0003813439	Africa
Africa|hCoV-19/South Africa/KRISP-K002698/2020|EPI ISL 535559|B.1.1.206|South Africa|2020-07-30	Africa|hCoV-19/Uganda/UG005/2020|EPI ISL 451187|B.1.5|Uganda|2020-03-27	0.0005200938	Africa
Africa|hCoV-19/South Africa/KRISP-K002699/2020|EPI ISL 535560|C.1|South Africa|2020-07-30	Africa|hCoV-19/Uganda/UG005/2020|EPI ISL 451187|B.1.5|Uganda|2020-03-27	0.0004876981	Africa
Africa|hCoV-19/South Africa/KRISP-K002700/2020|EPI ISL 535561|B.1.1.206|South Africa|2020-07-30	Africa|hCoV-19/Uganda/UG005/2020|EPI ISL 451187|B.1.5|Uganda|2020-03-27	0.0003842646	Africa
Africa|hCoV-19/South Africa/KRISP-K002702/2020|EPI ISL 535562|B.1.1.273|South Africa|2020-07-30	Africa|hCoV-19/Uganda/UG005/2020|EPI ISL 451187|B.1.5|Uganda|2020-03-27	0.0004160489	Africa
Africa|hCoV-19/South Africa/KRISP-K002703/2020|EPI ISL 535563|B.1.1.273|South Africa|2020-07-30	Africa|hCoV-19/Uganda/UG005/2020|EPI ISL 451187|B.1.5|Uganda|2020-03-27	0.0005201191	Africa
Africa|hCoV-19/South Africa/KRISP-K002704/2020|EPI ISL 535564|H.1|South Africa|2020-07-30	Africa|hCoV-19/Uganda/UG005/2020|EPI ISL 451187|B.1.5|Uganda|2020-03-27	0.0003466930	Africa
Africa|hCoV-19/South Africa/KRISP-K002706/2020|EPI ISL 535565|B.1.1|South Africa|2020-07-30	Africa|hCoV-19/Uganda/UG005/2020|EPI ISL 451187|B.1.5|Uganda|2020-03-27	0.0004160201	Africa
Africa|hCoV-19/South Africa/KRISP-K002707/2020|EPI ISL 535566|B.1.1.206|South Africa|2020-07-30	Africa|hCoV-19/Uganda/UG005/2020|EPI ISL 451187|B.1.5|Uganda|2020-03-27	0.0003466846	Africa
Africa|hCoV-19/South Africa/KRISP-K002708/2020|EPI ISL 535567|C.1|South Africa|2020-07-30	Africa|hCoV-19/Uganda/UG005/2020|EPI ISL 451187|B.1.5|Uganda|2020-03-27	0.0006589294	Africa
Africa|hCoV-19/South Africa/KRISP-K002709/2020|EPI ISL 535568|H.1|South Africa|2020-07-30	Africa|hCoV-19/Uganda/UG005/2020|EPI ISL 451187|B.1.5|Uganda|2020-03-27	0.0003813874	Africa
Africa|hCoV-19/South Africa/KRISP-K002710/2020|EPI ISL 535569|B.1.1.99|South Africa|2020-07-30	Africa|hCoV-19/Uganda/UG005/2020|EPI ISL 451187|B.1.5|Uganda|2020-03-27	0.0003813703	Africa
Africa|hCoV-19/South Africa/KRISP-K002711/2020|EPI ISL 535570|B.1.1.273|South Africa|2020-07-30	Africa|hCoV-19/Uganda/UG005/2020|EPI ISL 451187|B.1.5|Uganda|2020-03-27	0.0005547917	Africa
Africa|hCoV-19/South Africa/KRISP-K002712/2020|EPI ISL 535571|B.1.1.84|South Africa|2020-07-30	Africa|hCoV-19/Uganda/UG005/2020|EPI ISL 451187|B.1.5|Uganda|2020-03-27	0.0003466690	Africa
Africa|hCoV-19/South Africa/KRISP-K002715/2020|EPI ISL 535572|B.1.1|South Africa|2020-07-30	Africa|hCoV-19/Uganda/UG005/2020|EPI ISL 451187|B.1.5|Uganda|2020-03-27	0.0004854108	Africa
Africa|hCoV-19/South Africa/KRISP-K002717/2020|EPI ISL 529720|B.1.1.64|South Africa|2020-08-14	Africa|hCoV-19/Uganda/UG005/2020|EPI ISL 451187|B.1.5|Uganda|2020-03-27	0.0003466930	Africa
Africa|hCoV-19/South Africa/KRISP-K002720/2020|EPI ISL 529721|C.1|South Africa|2020-08-16	Africa|hCoV-19/Uganda/UG005/2020|EPI ISL 451187|B.1.5|Uganda|2020-03-27	0.0005894930	Africa
Africa|hCoV-19/South Africa/KRISP-K002721/2020|EPI ISL 529722|B.1.1.1|South Africa|2020-08-14	Africa|hCoV-19/Uganda/UG005/2020|EPI ISL 451187|B.1.5|Uganda|2020-03-27	0.0004542247	Africa
Africa|hCoV-19/South Africa/KRISP-K002722/2020|EPI ISL 529723|C.1|South Africa|2020-08-15	Africa|hCoV-19/Uganda/UG005/2020|EPI ISL 451187|B.1.5|Uganda|2020-03-27	0.0005894786	Africa
Africa|hCoV-19/South Africa/KRISP-K002724/2020|EPI ISL 529724|B.1|South Africa|2020-08-12	Africa|hCoV-19/Uganda/UG005/2020|EPI ISL 451187|B.1.5|Uganda|2020-03-27	0.0005201405	Africa
Africa|hCoV-19/South Africa/KRISP-K002726/2020|EPI ISL 529725|B.1.1|South Africa|2020-08-14	Africa|hCoV-19/Uganda/UG005/2020|EPI ISL 451187|B.1.5|Uganda|2020-03-27	0.0002508872	Africa
Africa|hCoV-19/South Africa/KRISP-K002727/2020|EPI ISL 529726|B.1.1.206|South Africa|2020-08-14	Africa|hCoV-19/Uganda/UG005/2020|EPI ISL 451187|B.1.5|Uganda|2020-03-27	0.0004160383	Africa
Africa|hCoV-19/South Africa/KRISP-K002729/2020|EPI ISL 529728|B.1.1.206|South Africa|2020-08-14	Africa|hCoV-19/Uganda/UG005/2020|EPI ISL 451187|B.1.5|Uganda|2020-03-27	0.0003813610	Africa
Africa|hCoV-19/South Africa/KRISP-K002731/2020|EPI ISL 529729|B.1.1.273|South Africa|2020-08-16	Africa|hCoV-19/Uganda/UG005/2020|EPI ISL 451187|B.1.5|Uganda|2020-03-27	0.0004507198	Africa
Africa|hCoV-19/South Africa/KRISP-K002732/2020|EPI ISL 529730|B.1.1.34|South Africa|2020-08-15	Africa|hCoV-19/Uganda/UG005/2020|EPI ISL 451187|B.1.5|Uganda|2020-03-27	0.0003813610	Africa
Africa|hCoV-19/South Africa/KRISP-K002733/2020|EPI ISL 529731|B.1.5|South Africa|2020-08-16	Africa|hCoV-19/Uganda/UG005/2020|EPI ISL 451187|B.1.5|Uganda|2020-03-27	0.0004160388	Africa
Africa|hCoV-19/South Africa/KRISP-K002734/2020|EPI ISL 529732|B.1.1.117|South Africa|2020-08-16	Africa|hCoV-19/Uganda/UG005/2020|EPI ISL 451187|B.1.5|Uganda|2020-03-27	0.0004160389	Africa
Africa|hCoV-19/South Africa/KRISP-K002735/2020|EPI ISL 529733|B.1.1.34|South Africa|2020-08-16	Africa|hCoV-19/Uganda/UG005/2020|EPI ISL 451187|B.1.5|Uganda|2020-03-27	0.0003813610	Africa
Africa|hCoV-19/South Africa/KRISP-K002736/2020|EPI ISL 529734|B.1.1.273|South Africa|2020-08-15	Africa|hCoV-19/Uganda/UG005/2020|EPI ISL 451187|B.1.5|Uganda|2020-03-27	0.0004507198	Africa
Africa|hCoV-19/South Africa/KRISP-K002737/2020|EPI ISL 529735|B.1.1.206|South Africa|2020-08-14	Africa|hCoV-19/Uganda/UG005/2020|EPI ISL 451187|B.1.5|Uganda|2020-03-27	0.0004507401	Africa
Africa|hCoV-19/South Africa/KRISP-K002738/2020|EPI ISL 529736|B.1.1.99|South Africa|2020-08-14	Africa|hCoV-19/Uganda/UG005/2020|EPI ISL 451187|B.1.5|Uganda|2020-03-27	0.0003813781	Africa
Africa|hCoV-19/South Africa/KRISP-K002739/2020|EPI ISL 529737|B.1.1.34|South Africa|2020-08-13	Africa|hCoV-19/Uganda/UG005/2020|EPI ISL 451187|B.1.5|Uganda|2020-03-27	0.0004853989	Africa
Africa|hCoV-19/South Africa/KRISP-K002740/2020|EPI ISL 529738|B.1.1.273|South Africa|2020-08-14	Africa|hCoV-19/Uganda/UG005/2020|EPI ISL 451187|B.1.5|Uganda|2020-03-27	0.0003485414	Africa
Africa|hCoV-19/South Africa/KRISP-K002741/2020|EPI ISL 529739|B.1.1.273|South Africa|2020-08-15	Africa|hCoV-19/Uganda/UG005/2020|EPI ISL 451187|B.1.5|Uganda|2020-03-27	0.0004854107	Africa
Africa|hCoV-19/South Africa/KRISP-K002744/2020|EPI ISL 529740|B.1.1.206|South Africa|2020-08-15	Africa|hCoV-19/Uganda/UG005/2020|EPI ISL 451187|B.1.5|Uganda|2020-03-27	0.0005201172	Africa
Africa|hCoV-19/South Africa/KRISP-K002745/2020|EPI ISL 529741|B.1.1.1|South Africa|2020-08-15	Africa|hCoV-19/Uganda/UG005/2020|EPI ISL 451187|B.1.5|Uganda|2020-03-27	0.0004162901	Africa
Africa|hCoV-19/South Africa/KRISP-K002746/2020|EPI ISL 529742|C.1|South Africa|2020-08-13	Africa|hCoV-19/Uganda/UG005/2020|EPI ISL 451187|B.1.5|Uganda|2020-03-27	0.0005895052	Africa
Africa|hCoV-19/South Africa/KRISP-K002747/2020|EPI ISL 529743|C.1|South Africa|2020-08-15	Africa|hCoV-19/Uganda/UG005/2020|EPI ISL 451187|B.1.5|Uganda|2020-03-27	0.0005894907	Africa
Africa|hCoV-19/South Africa/KRISP-K002748/2020|EPI ISL 529744|C.1|South Africa|2020-08-15	Africa|hCoV-19/Uganda/UG005/2020|EPI ISL 451187|B.1.5|Uganda|2020-03-27	0.0005548032	Africa
Africa|hCoV-19/South Africa/KRISP-K002749/2020|EPI ISL 529745|B.1.1.273|South Africa|2020-08-16	Africa|hCoV-19/Uganda/UG005/2020|EPI ISL 451187|B.1.5|Uganda|2020-03-27	0.0005557029	Africa
Africa|hCoV-19/South Africa/KRISP-K002750/2020|EPI ISL 529746|B.1.1.273|South Africa|2020-08-16	Africa|hCoV-19/Uganda/UG005/2020|EPI ISL 451187|B.1.5|Uganda|2020-03-27	0.0003495280	Africa
Africa|hCoV-19/South Africa/KRISP-K002751/2020|EPI ISL 529747|H.1|South Africa|2020-08-14	Africa|hCoV-19/Uganda/UG005/2020|EPI ISL 451187|B.1.5|Uganda|2020-03-27	0.0003466859	Africa
Africa|hCoV-19/South Africa/KRISP-K002752/2020|EPI ISL 529748|B.1.140|South Africa|2020-08-17	Africa|hCoV-19/Uganda/UG005/2020|EPI ISL 451187|B.1.5|Uganda|2020-03-27	0.0004507291	Africa
Africa|hCoV-19/South Africa/KRISP-K002753/2020|EPI ISL 529749|H.1|South Africa|2020-08-15	Africa|hCoV-19/Uganda/UG005/2020|EPI ISL 451187|B.1.5|Uganda|2020-03-27	0.0005201298	Africa
Africa|hCoV-19/South Africa/KRISP-K002754/2020|EPI ISL 529750|H.1|South Africa|2020-08-16	Africa|hCoV-19/Uganda/UG005/2020|EPI ISL 451187|B.1.5|Uganda|2020-03-27	0.0005201172	Africa
Africa|hCoV-19/South Africa/KRISP-K002755/2020|EPI ISL 529751|B.1.1|South Africa|2020-08-12	Africa|hCoV-19/Uganda/UG005/2020|EPI ISL 451187|B.1.5|Uganda|2020-03-27	0.0002426531	Africa
Africa|hCoV-19/South Africa/KRISP-K002756/2020|EPI ISL 529752|B.1|South Africa|2020-08-14	Africa|hCoV-19/Uganda/UG005/2020|EPI ISL 451187|B.1.5|Uganda|2020-03-27	0.0004160404	Africa
Africa|hCoV-19/South Africa/KRISP-K002758/2020|EPI ISL 529754|B.1.1|South Africa|2020-08-12	Africa|hCoV-19/Uganda/UG005/2020|EPI ISL 451187|B.1.5|Uganda|2020-03-27	0.0003182462	Africa
Africa|hCoV-19/South Africa/KRISP-K002759/2020|EPI ISL 529755|B.1.1.34|South Africa|2020-08-15	Africa|hCoV-19/Uganda/UG005/2020|EPI ISL 451187|B.1.5|Uganda|2020-03-27	0.0004854322	Africa
Africa|hCoV-19/South Africa/KRISP-K002760/2020|EPI ISL 529756|H.1|South Africa|2020-08-16	Africa|hCoV-19/Uganda/UG005/2020|EPI ISL 451187|B.1.5|Uganda|2020-03-27	0.0003466930	Africa
Africa|hCoV-19/South Africa/KRISP-K002761/2020|EPI ISL 529757|B.1.1.56|South Africa|2020-08-15	Africa|hCoV-19/Uganda/UG005/2020|EPI ISL 451187|B.1.5|Uganda|2020-03-27	0.0006242078	Africa
Africa|hCoV-19/South Africa/KRISP-K002762/2020|EPI ISL 529758|C.1|South Africa|2020-08-15	Africa|hCoV-19/Uganda/UG005/2020|EPI ISL 451187|B.1.5|Uganda|2020-03-27	0.0006241516	Africa
Africa|hCoV-19/South Africa/KRISP-K002763/2020|EPI ISL 529759|H.1|South Africa|2020-08-16	Africa|hCoV-19/Uganda/UG005/2020|EPI ISL 451187|B.1.5|Uganda|2020-03-27	0.0003466930	Africa
Africa|hCoV-19/South Africa/KRISP-K002764/2020|EPI ISL 529760|B.1.1.206|South Africa|2020-08-12	Africa|hCoV-19/Uganda/UG005/2020|EPI ISL 451187|B.1.5|Uganda|2020-03-27	0.0006589157	Africa
Africa|hCoV-19/South Africa/KRISP-K002766/2020|EPI ISL 529762|B.1|South Africa|2020-08-12	Africa|hCoV-19/Uganda/UG005/2020|EPI ISL 451187|B.1.5|Uganda|2020-03-27	0.0004169494	Africa
Africa|hCoV-19/South Africa/KRISP-K002768/2020|EPI ISL 529763|C.9|South Africa|2020-08-21	Africa|hCoV-19/Uganda/UG005/2020|EPI ISL 451187|B.1.5|Uganda|2020-03-27	0.0005894908	Africa
Africa|hCoV-19/South Africa/KRISP-K002769/2020|EPI ISL 529764|B.1.1.206|South Africa|2020-08-21	Africa|hCoV-19/Uganda/UG005/2020|EPI ISL 451187|B.1.5|Uganda|2020-03-27	0.0003466846	Africa
Africa|hCoV-19/South Africa/KRISP-K002770/2020|EPI ISL 529765|C.9|South Africa|2020-08-21	Africa|hCoV-19/Uganda/UG005/2020|EPI ISL 451187|B.1.5|Uganda|2020-03-27	0.0005200938	Africa
Africa|hCoV-19/South Africa/KRISP-K002771/2020|EPI ISL 529766|H.1|South Africa|2020-08-21	Africa|hCoV-19/Uganda/UG005/2020|EPI ISL 451187|B.1.5|Uganda|2020-03-27	0.0005548417	Africa
Africa|hCoV-19/South Africa/KRISP-K002772/2020|EPI ISL 529767|B.1.1.206|South Africa|2020-08-21	Africa|hCoV-19/Uganda/UG005/2020|EPI ISL 451187|B.1.5|Uganda|2020-03-27	0.0004854644	Africa
Africa|hCoV-19/South Africa/KRISP-K002773/2020|EPI ISL 529768|B.1.1.1|South Africa|2020-08-21	Africa|hCoV-19/Uganda/UG005/2020|EPI ISL 451187|B.1.5|Uganda|2020-03-27	0.0005286338	Africa
Africa|hCoV-19/South Africa/KRISP-K002774/2020|EPI ISL 529769|B.1.1.206|South Africa|2020-08-21	Africa|hCoV-19/Uganda/UG005/2020|EPI ISL 451187|B.1.5|Uganda|2020-03-27	0.0004507385	Africa
Africa|hCoV-19/South Africa/KRISP-K002775/2020|EPI ISL 529770|B.1.1|South Africa|2020-08-21	Africa|hCoV-19/Uganda/UG005/2020|EPI ISL 451187|B.1.5|Uganda|2020-03-27	0.0005201279	Africa
Africa|hCoV-19/South Africa/KRISP-K002776/2020|EPI ISL 529771|C.1|South Africa|2020-08-21	Africa|hCoV-19/Uganda/UG005/2020|EPI ISL 451187|B.1.5|Uganda|2020-03-27	0.0006589454	Africa
Africa|hCoV-19/South Africa/KRISP-K002777/2020|EPI ISL 529772|C.1|South Africa|2020-08-21	Africa|hCoV-19/Uganda/UG005/2020|EPI ISL 451187|B.1.5|Uganda|2020-03-27	0.0006589158	Africa
Africa|hCoV-19/South Africa/KRISP-K002780/2020|EPI ISL 529774|B.1.1.273|South Africa|2020-08-20	Africa|hCoV-19/Uganda/UG005/2020|EPI ISL 451187|B.1.5|Uganda|2020-03-27	0.0004507401	Africa
Africa|hCoV-19/South Africa/KRISP-K002781/2020|EPI ISL 529775|B.1.1.206|South Africa|2020-08-21	Africa|hCoV-19/Uganda/UG005/2020|EPI ISL 451187|B.1.5|Uganda|2020-03-27	0.0003466846	Africa
Africa|hCoV-19/South Africa/KRISP-K002782/2020|EPI ISL 529776|B.1.1.206|South Africa|2020-08-20	Africa|hCoV-19/Uganda/UG005/2020|EPI ISL 451187|B.1.5|Uganda|2020-03-27	0.0003466690	Africa
Africa|hCoV-19/South Africa/KRISP-K002783/2020|EPI ISL 529777|B.1.1.206|South Africa|2020-08-20	Africa|hCoV-19/Uganda/UG005/2020|EPI ISL 451187|B.1.5|Uganda|2020-03-27	0.0004507089	Africa
Africa|hCoV-19/South Africa/KRISP-K002784/2020|EPI ISL 529778|B.1.1.206|South Africa|2020-08-24	Africa|hCoV-19/Uganda/UG005/2020|EPI ISL 451187|B.1.5|Uganda|2020-03-27	0.0004160490	Africa
Africa|hCoV-19/South Africa/KRISP-K002785/2020|EPI ISL 529779|B.1.1|South Africa|2020-08-24	Africa|hCoV-19/Uganda/UG005/2020|EPI ISL 451187|B.1.5|Uganda|2020-03-27	0.0003466845	Africa
Africa|hCoV-19/South Africa/KRISP-K002786/2020|EPI ISL 529780|B.1.1.206|South Africa|2020-08-23	Africa|hCoV-19/Uganda/UG005/2020|EPI ISL 451187|B.1.5|Uganda|2020-03-27	0.0004507384	Africa
Africa|hCoV-19/South Africa/KRISP-K002787/2020|EPI ISL 529781|B.1.1.1|South Africa|2020-08-23	Africa|hCoV-19/Uganda/UG005/2020|EPI ISL 451187|B.1.5|Uganda|2020-03-27	0.0004293549	Africa
Africa|hCoV-19/South Africa/KRISP-K002788/2020|EPI ISL 529782|C.1|South Africa|2020-08-24	Africa|hCoV-19/Uganda/UG005/2020|EPI ISL 451187|B.1.5|Uganda|2020-03-27	0.0004854230	Africa
Africa|hCoV-19/South Africa/KRISP-K002789/2020|EPI ISL 529783|B.1.1.206|South Africa|2020-08-21	Africa|hCoV-19/Uganda/UG005/2020|EPI ISL 451187|B.1.5|Uganda|2020-03-27	0.0004507494	Africa
Africa|hCoV-19/South Africa/KRISP-K002790/2020|EPI ISL 529784|H.1|South Africa|2020-08-23	Africa|hCoV-19/Uganda/UG005/2020|EPI ISL 451187|B.1.5|Uganda|2020-03-27	0.0004854762	Africa
Africa|hCoV-19/South Africa/KRISP-K002792/2020|EPI ISL 529786|B.1.1.206|South Africa|2020-08-23	Africa|hCoV-19/Uganda/UG005/2020|EPI ISL 451187|B.1.5|Uganda|2020-03-27	0.0003815765	Africa
Africa|hCoV-19/South Africa/KRISP-K002793/2020|EPI ISL 529787|H.1|South Africa|2020-08-24	Africa|hCoV-19/Uganda/UG005/2020|EPI ISL 451187|B.1.5|Uganda|2020-03-27	0.0005201406	Africa
Africa|hCoV-19/South Africa/KRISP-K002794/2020|EPI ISL 529788|B.1.1|South Africa|2020-08-24	Africa|hCoV-19/Uganda/UG005/2020|EPI ISL 451187|B.1.5|Uganda|2020-03-27	0.0004507182	Africa
Africa|hCoV-19/South Africa/KRISP-K002795/2020|EPI ISL 529789|B.1.1.34|South Africa|2020-08-23	Africa|hCoV-19/Uganda/UG005/2020|EPI ISL 451187|B.1.5|Uganda|2020-03-27	0.0004160575	Africa
Africa|hCoV-19/South Africa/KRISP-K002796/2020|EPI ISL 529790|B.1.1.206|South Africa|2020-08-24	Africa|hCoV-19/Uganda/UG005/2020|EPI ISL 451187|B.1.5|Uganda|2020-03-27	0.0004160490	Africa
Africa|hCoV-19/South Africa/KRISP-K002797/2020|EPI ISL 529791|H.1|South Africa|2020-08-24	Africa|hCoV-19/Uganda/UG005/2020|EPI ISL 451187|B.1.5|Uganda|2020-03-27	0.0004160591	Africa
Africa|hCoV-19/South Africa/KRISP-K002798/2020|EPI ISL 529792|H.1|South Africa|2020-08-24	Africa|hCoV-19/Uganda/UG005/2020|EPI ISL 451187|B.1.5|Uganda|2020-03-27	0.0004854326	Africa
Africa|hCoV-19/South Africa/KRISP-K002799/2020|EPI ISL 529793|C.1|South Africa|2020-08-24	Africa|hCoV-19/Uganda/UG005/2020|EPI ISL 451187|B.1.5|Uganda|2020-03-27	0.0006960864	Africa
Africa|hCoV-19/South Africa/KRISP-K002800/2020|EPI ISL 529794|H.1|South Africa|2020-08-24	Africa|hCoV-19/Uganda/UG005/2020|EPI ISL 451187|B.1.5|Uganda|2020-03-27	0.0005201407	Africa
Africa|hCoV-19/South Africa/KRISP-K002801/2020|EPI ISL 529795|B.1.1|South Africa|2020-08-24	Africa|hCoV-19/Uganda/UG005/2020|EPI ISL 451187|B.1.5|Uganda|2020-03-27	0.0003854371	Africa
Africa|hCoV-19/South Africa/KRISP-K002802/2020|EPI ISL 529796|B.1.1|South Africa|2020-08-20	Africa|hCoV-19/Uganda/UG005/2020|EPI ISL 451187|B.1.5|Uganda|2020-03-27	0.0003120170	Africa
Africa|hCoV-19/South Africa/KRISP-K002803/2020|EPI ISL 529797|B.1.1.159|South Africa|2020-08-24	Africa|hCoV-19/Uganda/UG005/2020|EPI ISL 451187|B.1.5|Uganda|2020-03-27	0.0004854325	Africa
Africa|hCoV-19/South Africa/KRISP-K002804/2020|EPI ISL 529798|H.1|South Africa|2020-08-24	Africa|hCoV-19/Uganda/UG005/2020|EPI ISL 451187|B.1.5|Uganda|2020-03-27	0.0003813874	Africa
Africa|hCoV-19/South Africa/KRISP-K002805/2020|EPI ISL 529799|B.1.1|South Africa|2020-08-24	Africa|hCoV-19/Uganda/UG005/2020|EPI ISL 451187|B.1.5|Uganda|2020-03-27	0.0003813624	Africa
Africa|hCoV-19/South Africa/KRISP-K002806/2020|EPI ISL 529800|B.1.1|South Africa|2020-08-25	Africa|hCoV-19/Uganda/UG005/2020|EPI ISL 451187|B.1.5|Uganda|2020-03-27	0.0003466845	Africa
Africa|hCoV-19/South Africa/KRISP-K002807/2020|EPI ISL 529801|B.1.1.206|South Africa|2020-08-25	Africa|hCoV-19/Uganda/UG005/2020|EPI ISL 451187|B.1.5|Uganda|2020-03-27	0.0004507587	Africa
Africa|hCoV-19/South Africa/KRISP-K002808/2020|EPI ISL 529802|C.1|South Africa|2020-08-25	Africa|hCoV-19/Uganda/UG005/2020|EPI ISL 451187|B.1.5|Uganda|2020-03-27	0.0006935477	Africa
Africa|hCoV-19/South Africa/KRISP-K002809/2020|EPI ISL 529803|B.1|South Africa|2020-08-24	Africa|hCoV-19/Uganda/UG005/2020|EPI ISL 451187|B.1.5|Uganda|2020-03-27	0.0002455352	Africa
Africa|hCoV-19/South Africa/LR00001/2020|EPI ISL 515133|B.1.1.206|South Africa|2020-07-03	Africa|hCoV-19/Uganda/UG005/2020|EPI ISL 451187|B.1.5|Uganda|2020-03-27	0.0003207138	Africa
Africa|hCoV-19/South Africa/LR00003/2020|EPI ISL 515135|B.1.1.206|South Africa|2020-07-03	Africa|hCoV-19/Uganda/UG005/2020|EPI ISL 451187|B.1.5|Uganda|2020-03-27	0.0005071083	Africa
Africa|hCoV-19/South Africa/LR00008/2020|EPI ISL 515138|B.1|South Africa|2020-06-30	Africa|hCoV-19/Uganda/UG005/2020|EPI ISL 451187|B.1.5|Uganda|2020-03-27	0.0003952244	Africa
Africa|hCoV-19/South Africa/LR00010/2020|EPI ISL 515140|B.1.5|South Africa|2020-07-03	Africa|hCoV-19/Uganda/UG005/2020|EPI ISL 451187|B.1.5|Uganda|2020-03-27	0.0004363671	Africa
Africa|hCoV-19/South Africa/LR00017/2020|EPI ISL 515147|B.1.1.52|South Africa|2020-07-03	Africa|hCoV-19/Uganda/UG005/2020|EPI ISL 451187|B.1.5|Uganda|2020-03-27	0.0003941861	Africa
Africa|hCoV-19/South Africa/LR00018/2020|EPI ISL 515148|B.1.1.52|South Africa|2020-07-03	Africa|hCoV-19/Uganda/UG005/2020|EPI ISL 451187|B.1.5|Uganda|2020-03-27	0.0004726969	Africa
Africa|hCoV-19/South Africa/LR00020/2020|EPI ISL 515149|B.1.1.206|South Africa|2020-07-03	Africa|hCoV-19/Uganda/UG005/2020|EPI ISL 451187|B.1.5|Uganda|2020-03-27	0.0003862334	Africa
Africa|hCoV-19/South Africa/LR00021/2020|EPI ISL 515150|C.1|South Africa|2020-07-02	Africa|hCoV-19/Uganda/UG005/2020|EPI ISL 451187|B.1.5|Uganda|2020-03-27	0.0006163854	Africa
Africa|hCoV-19/South Africa/LR00022/2020|EPI ISL 515151|C.1|South Africa|2020-07-02	Africa|hCoV-19/Uganda/UG005/2020|EPI ISL 451187|B.1.5|Uganda|2020-03-27	0.0006526258	Africa
Africa|hCoV-19/South Africa/LR00023/2020|EPI ISL 515152|B.1.1|South Africa|2020-07-04	Africa|hCoV-19/Uganda/UG005/2020|EPI ISL 451187|B.1.5|Uganda|2020-03-27	0.0004247237	Africa
Africa|hCoV-19/South Africa/LR00024/2020|EPI ISL 515153|B.1.1.53|South Africa|2020-07-05	Africa|hCoV-19/Uganda/UG005/2020|EPI ISL 451187|B.1.5|Uganda|2020-03-27	0.0004263632	Africa
Africa|hCoV-19/South Africa/LR00027/2020|EPI ISL 515156|B.1.1.99|South Africa|2020-07-01	Africa|hCoV-19/Uganda/UG005/2020|EPI ISL 451187|B.1.5|Uganda|2020-03-27	0.0003491496	Africa
Africa|hCoV-19/South Africa/LR00030/2020|EPI ISL 515159|B.1.1.52|South Africa|2020-07-03	Africa|hCoV-19/Uganda/UG005/2020|EPI ISL 451187|B.1.5|Uganda|2020-03-27	0.0004300401	Africa
Africa|hCoV-19/South Africa/LR00032/2020|EPI ISL 515160|C.1|South Africa|2020-07-04	Africa|hCoV-19/Uganda/UG005/2020|EPI ISL 451187|B.1.5|Uganda|2020-03-27	0.0006136735	Africa
Africa|hCoV-19/South Africa/LR00033/2020|EPI ISL 515161|B.1.1.52|South Africa|2020-07-01	Africa|hCoV-19/Uganda/UG005/2020|EPI ISL 451187|B.1.5|Uganda|2020-03-27	0.0003918697	Africa
Africa|hCoV-19/South Africa/LR00034/2020|EPI ISL 515162|B.1.1.52|South Africa|2020-07-04	Africa|hCoV-19/Uganda/UG005/2020|EPI ISL 451187|B.1.5|Uganda|2020-03-27	0.0004657989	Africa
Africa|hCoV-19/South Africa/LR00037/2020|EPI ISL 515164|C.2|South Africa|2020-07-05	Africa|hCoV-19/Uganda/UG005/2020|EPI ISL 451187|B.1.5|Uganda|2020-03-27	0.0005374199	Africa
Africa|hCoV-19/South Africa/LR00039/2020|EPI ISL 515166|B.1.1.99|South Africa|2020-07-05	Africa|hCoV-19/Uganda/UG005/2020|EPI ISL 451187|B.1.5|Uganda|2020-03-27	0.0003818243	Africa
Africa|hCoV-19/South Africa/LR00040/2020|EPI ISL 515167|B.1.1.156|South Africa|2020-07-04	Africa|hCoV-19/Uganda/UG005/2020|EPI ISL 451187|B.1.5|Uganda|2020-03-27	0.0003926958	Africa
Africa|hCoV-19/South Africa/LR00042/2020|EPI ISL 515169|B.1.1.52|South Africa|2020-07-06	Africa|hCoV-19/Uganda/UG005/2020|EPI ISL 451187|B.1.5|Uganda|2020-03-27	0.0003898432	Africa
Africa|hCoV-19/South Africa/LR00043/2020|EPI ISL 515170|C.1|South Africa|2020-07-06	Africa|hCoV-19/Uganda/UG005/2020|EPI ISL 451187|B.1.5|Uganda|2020-03-27	0.0007764098	Africa
Africa|hCoV-19/South Africa/LR00044/2020|EPI ISL 515171|C.1|South Africa|2020-07-05	Africa|hCoV-19/Uganda/UG005/2020|EPI ISL 451187|B.1.5|Uganda|2020-03-27	0.0005774598	Africa
Africa|hCoV-19/South Africa/LR00045/2020|EPI ISL 515172|C.1|South Africa|2020-07-10	Africa|hCoV-19/Uganda/UG005/2020|EPI ISL 451187|B.1.5|Uganda|2020-03-27	0.0005896196	Africa
Africa|hCoV-19/South Africa/LR00055/2020|EPI ISL 515176|B.1.1.206|South Africa|2020-07-07	Africa|hCoV-19/Uganda/UG005/2020|EPI ISL 451187|B.1.5|Uganda|2020-03-27	0.0003929243	Africa
Africa|hCoV-19/South Africa/LR00056/2020|EPI ISL 515177|C.1|South Africa|2020-07-10	Africa|hCoV-19/Uganda/UG005/2020|EPI ISL 451187|B.1.5|Uganda|2020-03-27	0.0007533814	Africa
Africa|hCoV-19/South Africa/LR00057/2020|EPI ISL 515178|C.1|South Africa|2020-07-08	Africa|hCoV-19/Uganda/UG005/2020|EPI ISL 451187|B.1.5|Uganda|2020-03-27	0.0007887098	Africa
Africa|hCoV-19/South Africa/LR00059/2020|EPI ISL 515179|B.1.1|South Africa|2020-07-07	Africa|hCoV-19/Uganda/UG005/2020|EPI ISL 451187|B.1.5|Uganda|2020-03-27	0.0004581168	Africa
Africa|hCoV-19/South Africa/LR00060/2020|EPI ISL 515180|C.1|South Africa|2020-07-10	Africa|hCoV-19/Uganda/UG005/2020|EPI ISL 451187|B.1.5|Uganda|2020-03-27	0.0005003265	Africa
Africa|hCoV-19/South Africa/LR00062/2020|EPI ISL 514375|B.1.1.206|South Africa|2020-07-13	Africa|hCoV-19/Uganda/UG005/2020|EPI ISL 451187|B.1.5|Uganda|2020-03-27	0.0004899605	Africa
Africa|hCoV-19/South Africa/LR00063/2020|EPI ISL 514376|B.1.1|South Africa|2020-07-13	Africa|hCoV-19/Uganda/UG005/2020|EPI ISL 451187|B.1.5|Uganda|2020-03-27	0.0003547296	Africa
Africa|hCoV-19/South Africa/LR00064/2020|EPI ISL 514377|C.1|South Africa|2020-07-13	Africa|hCoV-19/Uganda/UG005/2020|EPI ISL 451187|B.1.5|Uganda|2020-03-27	0.0007814121	Africa
Africa|hCoV-19/South Africa/LR00067/2020|EPI ISL 514379|B.1.1.53|South Africa|2020-07-13	Africa|hCoV-19/Uganda/UG005/2020|EPI ISL 451187|B.1.5|Uganda|2020-03-27	0.0005299650	Africa
Africa|hCoV-19/South Africa/LR00068/2020|EPI ISL 514380|B.1.1.52|South Africa|2020-07-13	Africa|hCoV-19/Uganda/UG005/2020|EPI ISL 451187|B.1.5|Uganda|2020-03-27	0.0004912985	Africa
Africa|hCoV-19/South Africa/LR00069/2020|EPI ISL 514381|B.1.1.52|South Africa|2020-07-13	Africa|hCoV-19/Uganda/UG005/2020|EPI ISL 451187|B.1.5|Uganda|2020-03-27	0.0003610213	Africa
Africa|hCoV-19/South Africa/LR00070/2020|EPI ISL 514382|B.1.1|South Africa|2020-07-13	Africa|hCoV-19/Uganda/UG005/2020|EPI ISL 451187|B.1.5|Uganda|2020-03-27	0.0003813911	Africa
Africa|hCoV-19/South Africa/LR00071/2020|EPI ISL 514383|B.1.1.206|South Africa|2020-07-13	Africa|hCoV-19/Uganda/UG005/2020|EPI ISL 451187|B.1.5|Uganda|2020-03-27	0.0005971633	Africa
Africa|hCoV-19/South Africa/LR00073/2020|EPI ISL 514384|B.1.1.206|South Africa|2020-07-13	Africa|hCoV-19/Uganda/UG005/2020|EPI ISL 451187|B.1.5|Uganda|2020-03-27	0.0004650818	Africa
Africa|hCoV-19/South Africa/LR00074/2020|EPI ISL 514385|B.1.1|South Africa|2020-07-13	Africa|hCoV-19/Uganda/UG005/2020|EPI ISL 451187|B.1.5|Uganda|2020-03-27	0.0004208226	Africa
Africa|hCoV-19/South Africa/LR00075/2020|EPI ISL 514386|C.1|South Africa|2020-07-13	Africa|hCoV-19/Uganda/UG005/2020|EPI ISL 451187|B.1.5|Uganda|2020-03-27	0.0006805468	Africa
Africa|hCoV-19/South Africa/LR00076/2020|EPI ISL 514387|B.1.1.52|South Africa|2020-07-13	Africa|hCoV-19/Uganda/UG005/2020|EPI ISL 451187|B.1.5|Uganda|2020-03-27	0.0006079846	Africa
Africa|hCoV-19/South Africa/LR00077/2020|EPI ISL 514388|B.1.1.52|South Africa|2020-07-13	Africa|hCoV-19/Uganda/UG005/2020|EPI ISL 451187|B.1.5|Uganda|2020-03-27	0.0003914002	Africa
Africa|hCoV-19/South Africa/LR00078/2020|EPI ISL 514389|C.2|South Africa|2020-07-13	Africa|hCoV-19/Uganda/UG005/2020|EPI ISL 451187|B.1.5|Uganda|2020-03-27	0.0006059698	Africa
Africa|hCoV-19/South Africa/LR00079/2020|EPI ISL 514390|B.1.1.52|South Africa|2020-07-13	Africa|hCoV-19/Uganda/UG005/2020|EPI ISL 451187|B.1.5|Uganda|2020-03-27	0.0004256196	Africa
Africa|hCoV-19/South Africa/LR00080/2020|EPI ISL 514391|B.1.5.19|South Africa|2020-07-13	Africa|hCoV-19/Uganda/UG005/2020|EPI ISL 451187|B.1.5|Uganda|2020-03-27	0.0004263603	Africa
Africa|hCoV-19/South Africa/LR00081/2020|EPI ISL 514392|B.1.1.52|South Africa|2020-07-13	Africa|hCoV-19/Uganda/UG005/2020|EPI ISL 451187|B.1.5|Uganda|2020-03-27	0.0003911638	Africa
Africa|hCoV-19/South Africa/LR00083/2020|EPI ISL 514393|B.1.1.52|South Africa|2020-07-13	Africa|hCoV-19/Uganda/UG005/2020|EPI ISL 451187|B.1.5|Uganda|2020-03-27	0.0004263090	Africa
Africa|hCoV-19/South Africa/LR00094/2020|EPI ISL 514396|B.1.1.52|South Africa|2020-07-15	Africa|hCoV-19/Uganda/UG005/2020|EPI ISL 451187|B.1.5|Uganda|2020-03-27	0.0004625297	Africa
Africa|hCoV-19/South Africa/LR00098/2020|EPI ISL 514398|C.1|South Africa|2020-07-15	Africa|hCoV-19/Uganda/UG005/2020|EPI ISL 451187|B.1.5|Uganda|2020-03-27	0.0006861979	Africa
Africa|hCoV-19/South Africa/LR00101/2020|EPI ISL 514400|B.1.1.52|South Africa|2020-07-14	Africa|hCoV-19/Uganda/UG005/2020|EPI ISL 451187|B.1.5|Uganda|2020-03-27	0.0003980698	Africa
Africa|hCoV-19/South Africa/LR00102/2020|EPI ISL 514401|B.1.1.52|South Africa|2020-07-14	Africa|hCoV-19/Uganda/UG005/2020|EPI ISL 451187|B.1.5|Uganda|2020-03-27	0.0005388859	Africa
Africa|hCoV-19/South Africa/LR00105/2020|EPI ISL 514402|C.1|South Africa|2020-07-15	Africa|hCoV-19/Uganda/UG005/2020|EPI ISL 451187|B.1.5|Uganda|2020-03-27	0.0006430266	Africa
Africa|hCoV-19/South Africa/LR00106/2020|EPI ISL 514403|C.1|South Africa|2020-07-15	Africa|hCoV-19/Uganda/UG005/2020|EPI ISL 451187|B.1.5|Uganda|2020-03-27	0.0006683611	Africa
Africa|hCoV-19/South Africa/LR00107/2020|EPI ISL 514404|B.1.1.53|South Africa|2020-07-14	Africa|hCoV-19/Uganda/UG005/2020|EPI ISL 451187|B.1.5|Uganda|2020-03-27	0.0004918140	Africa
Africa|hCoV-19/South Africa/LR00111/2020|EPI ISL 514405|B.1.1.53|South Africa|2020-07-20	Africa|hCoV-19/Uganda/UG005/2020|EPI ISL 451187|B.1.5|Uganda|2020-03-27	0.0003848787	Africa
Africa|hCoV-19/South Africa/LR00112/2020|EPI ISL 514406|B.1.1.52|South Africa|2020-07-20	Africa|hCoV-19/Uganda/UG005/2020|EPI ISL 451187|B.1.5|Uganda|2020-03-27	0.0005676193	Africa
Africa|hCoV-19/South Africa/LR00113/2020|EPI ISL 514407|B.1.1.206|South Africa|2020-07-20	Africa|hCoV-19/Uganda/UG005/2020|EPI ISL 451187|B.1.5|Uganda|2020-03-27	0.0006019706	Africa
Africa|hCoV-19/South Africa/LR00115/2020|EPI ISL 514409|B.1.1.52|South Africa|2020-07-20	Africa|hCoV-19/Uganda/UG005/2020|EPI ISL 451187|B.1.5|Uganda|2020-03-27	0.0005372519	Africa
Africa|hCoV-19/South Africa/LR00117/2020|EPI ISL 514410|C.1|South Africa|2020-07-20	Africa|hCoV-19/Uganda/UG005/2020|EPI ISL 451187|B.1.5|Uganda|2020-03-27	0.0006511024	Africa
Africa|hCoV-19/South Africa/LR00118/2020|EPI ISL 514411|B.1.1.53|South Africa|2020-07-20	Africa|hCoV-19/Uganda/UG005/2020|EPI ISL 451187|B.1.5|Uganda|2020-03-27	0.0004204796	Africa
Africa|hCoV-19/South Africa/LR00119/2020|EPI ISL 514412|B.1.5|South Africa|2020-07-20	Africa|hCoV-19/Uganda/UG005/2020|EPI ISL 451187|B.1.5|Uganda|2020-03-27	0.0003943140	Africa
Africa|hCoV-19/South Africa/LR00122/2020|EPI ISL 514355|B.1.1|South Africa|2020-07-20	Africa|hCoV-19/Uganda/UG005/2020|EPI ISL 451187|B.1.5|Uganda|2020-03-27	0.0002797767	Africa
Africa|hCoV-19/South Africa/LR00125/2020|EPI ISL 514357|C.1|South Africa|2020-07-20	Africa|hCoV-19/Uganda/UG005/2020|EPI ISL 451187|B.1.5|Uganda|2020-03-27	0.0006812366	Africa
Africa|hCoV-19/South Africa/LR00126/2020|EPI ISL 514358|B.1.1.206|South Africa|2020-07-20	Africa|hCoV-19/Uganda/UG005/2020|EPI ISL 451187|B.1.5|Uganda|2020-03-27	0.0004932813	Africa
Africa|hCoV-19/South Africa/LR00127/2020|EPI ISL 514359|B.1.1.52|South Africa|2020-07-20	Africa|hCoV-19/Uganda/UG005/2020|EPI ISL 451187|B.1.5|Uganda|2020-03-27	0.0005343000	Africa
Africa|hCoV-19/South Africa/LR00128/2020|EPI ISL 514360|B.1.1|South Africa|2020-07-20	Africa|hCoV-19/Uganda/UG005/2020|EPI ISL 451187|B.1.5|Uganda|2020-03-27	0.0004197240	Africa
Africa|hCoV-19/South Africa/LR00131/2020|EPI ISL 514363|B.1.1.52|South Africa|2020-07-20	Africa|hCoV-19/Uganda/UG005/2020|EPI ISL 451187|B.1.5|Uganda|2020-03-27	0.0003966306	Africa
Africa|hCoV-19/South Africa/LR00133/2020|EPI ISL 514364|C.1|South Africa|2020-07-20	Africa|hCoV-19/Uganda/UG005/2020|EPI ISL 451187|B.1.5|Uganda|2020-03-27	0.0007824275	Africa
Africa|hCoV-19/South Africa/LR00135/2020|EPI ISL 514366|B.1.1.52|South Africa|2020-07-20	Africa|hCoV-19/Uganda/UG005/2020|EPI ISL 451187|B.1.5|Uganda|2020-03-27	0.0004348925	Africa
Africa|hCoV-19/South Africa/LR00136/2020|EPI ISL 514367|C.1|South Africa|2020-07-20	Africa|hCoV-19/Uganda/UG005/2020|EPI ISL 451187|B.1.5|Uganda|2020-03-27	0.0006998706	Africa
Africa|hCoV-19/South Africa/LR00139/2020|EPI ISL 514370|B.1.1.52|South Africa|2020-07-20	Africa|hCoV-19/Uganda/UG005/2020|EPI ISL 451187|B.1.5|Uganda|2020-03-27	0.0004254581	Africa
Africa|hCoV-19/South Africa/LR00140/2020|EPI ISL 514371|B.1|South Africa|2020-07-20	Africa|hCoV-19/Uganda/UG005/2020|EPI ISL 451187|B.1.5|Uganda|2020-03-27	0.0004975056	Africa
Africa|hCoV-19/South Africa/LR00141/2020|EPI ISL 514372|B.1.1.52|South Africa|2020-07-20	Africa|hCoV-19/Uganda/UG005/2020|EPI ISL 451187|B.1.5|Uganda|2020-03-27	0.0005675132	Africa
Africa|hCoV-19/South Africa/LR00142/2020|EPI ISL 514373|B.1.1.52|South Africa|2020-07-20	Africa|hCoV-19/Uganda/UG005/2020|EPI ISL 451187|B.1.5|Uganda|2020-03-27	0.0004638047	Africa
Africa|hCoV-19/South Africa/LR00145/2020|EPI ISL 514374|B.1.1.52|South Africa|2020-07-20	Africa|hCoV-19/Uganda/UG005/2020|EPI ISL 451187|B.1.5|Uganda|2020-03-27	0.0005290596	Africa
Africa|hCoV-19/South Africa/LR00146/2020|EPI ISL 514414|B.1.1.52|South Africa|2020-07-20	Africa|hCoV-19/Uganda/UG005/2020|EPI ISL 451187|B.1.5|Uganda|2020-03-27	0.0005428309	Africa
Africa|hCoV-19/South Africa/LR00147/2020|EPI ISL 514415|C.1|South Africa|2020-07-20	Africa|hCoV-19/Uganda/UG005/2020|EPI ISL 451187|B.1.5|Uganda|2020-03-27	0.0007242025	Africa
Africa|hCoV-19/South Africa/LR00148/2020|EPI ISL 514416|B.1.1.206|South Africa|2020-07-20	Africa|hCoV-19/Uganda/UG005/2020|EPI ISL 451187|B.1.5|Uganda|2020-03-27	0.0003523227	Africa
Africa|hCoV-19/South Africa/LR00149/2020|EPI ISL 514417|B.1.1.52|South Africa|2020-07-21	Africa|hCoV-19/Uganda/UG005/2020|EPI ISL 451187|B.1.5|Uganda|2020-03-27	0.0005691479	Africa
Africa|hCoV-19/South Africa/LR00150/2020|EPI ISL 514418|B.1.1.52|South Africa|2020-07-24	Africa|hCoV-19/Uganda/UG005/2020|EPI ISL 451187|B.1.5|Uganda|2020-03-27	0.0004296093	Africa
Africa|hCoV-19/South Africa/LR00151/2020|EPI ISL 514419|B.1.1.52|South Africa|2020-07-21	Africa|hCoV-19/Uganda/UG005/2020|EPI ISL 451187|B.1.5|Uganda|2020-03-27	0.0003554023	Africa
Africa|hCoV-19/South Africa/LR00152/2020|EPI ISL 514420|C.1|South Africa|2020-07-24	Africa|hCoV-19/Uganda/UG005/2020|EPI ISL 451187|B.1.5|Uganda|2020-03-27	0.0005351575	Africa
Africa|hCoV-19/South Africa/LR00153/2020|EPI ISL 514421|B.1.1.52|South Africa|2020-07-23	Africa|hCoV-19/Uganda/UG005/2020|EPI ISL 451187|B.1.5|Uganda|2020-03-27	0.0004612261	Africa
Africa|hCoV-19/South Africa/LR00155/2020|EPI ISL 514423|C.1|South Africa|2020-07-21	Africa|hCoV-19/Uganda/UG005/2020|EPI ISL 451187|B.1.5|Uganda|2020-03-27	0.0007147497	Africa
Africa|hCoV-19/South Africa/LR00157/2020|EPI ISL 514424|B.1.1|South Africa|2020-07-26	Africa|hCoV-19/Uganda/UG005/2020|EPI ISL 451187|B.1.5|Uganda|2020-03-27	0.0003146927	Africa
Africa|hCoV-19/South Africa/R02827/2020|EPI ISL 430297|B|South Africa|2020-03-06	Africa|hCoV-19/Uganda/UG005/2020|EPI ISL 451187|B.1.5|Uganda|2020-03-27	0.0002079746	Africa
Africa|hCoV-19/South Africa/R03006/2020|EPI ISL 417186|B.1|South Africa|2020-03-07	Africa|hCoV-19/Uganda/UG005/2020|EPI ISL 451187|B.1.5|Uganda|2020-03-27	0.0002426363	Africa
Africa|hCoV-19/South Africa/R04827/2020|EPI ISL 450296|B.1.1|South Africa|2020-03-17	Africa|hCoV-19/Uganda/UG005/2020|EPI ISL 451187|B.1.5|Uganda|2020-03-27	0.0003917666	Africa
Africa|hCoV-19/South Africa/R05204/2020|EPI ISL 450297|B.52|South Africa|2020-03-19	Africa|hCoV-19/Uganda/UG005/2020|EPI ISL 451187|B.1.5|Uganda|2020-03-27	0.0003589536	Africa
Africa|hCoV-19/South Africa/R05360/2020|EPI ISL 450298|B.1|South Africa|2020-03-19	Africa|hCoV-19/Uganda/UG005/2020|EPI ISL 451187|B.1.5|Uganda|2020-03-27	0.0002908510	Africa
Africa|hCoV-19/South Africa/R05929/2020|EPI ISL 450495|B.1.1|South Africa|2020-03-25	Africa|hCoV-19/Uganda/UG005/2020|EPI ISL 451187|B.1.5|Uganda|2020-03-27	0.0002815806	Africa
Africa|hCoV-19/South Africa/R06812/2020|EPI ISL 490256|B.1.1.75|South Africa|2020-04-23	Africa|hCoV-19/Uganda/UG005/2020|EPI ISL 451187|B.1.5|Uganda|2020-03-27	0.0004283844	Africa
Africa|hCoV-19/South Africa/R06878/2020|EPI ISL 490257|B.1.1.57|South Africa|2020-04-30	Africa|hCoV-19/Uganda/UG005/2020|EPI ISL 451187|B.1.5|Uganda|2020-03-27	0.0002854253	Africa
Africa|hCoV-19/South Africa/R07552/2020|EPI ISL 450299|B.1|South Africa|2020-03-31	Africa|hCoV-19/Uganda/UG005/2020|EPI ISL 451187|B.1.5|Uganda|2020-03-27	0.0002528901	Africa
Africa|hCoV-19/South Africa/R07601/2020|EPI ISL 450300|B.1.8|South Africa|2020-03-30	Africa|hCoV-19/Uganda/UG005/2020|EPI ISL 451187|B.1.5|Uganda|2020-03-27	0.0002159213	Africa
Africa|hCoV-19/South Africa/R07719/2020|EPI ISL 450301|B.1|South Africa|2020-04-01	Africa|hCoV-19/Uganda/UG005/2020|EPI ISL 451187|B.1.5|Uganda|2020-03-27	0.0002826355	Africa
Africa|hCoV-19/South Africa/R09085/2020|EPI ISL 470878|B.6|South Africa|2020-04-28	Africa|hCoV-19/Uganda/UG005/2020|EPI ISL 451187|B.1.5|Uganda|2020-03-27	0.0005686889	Africa
Africa|hCoV-19/South Africa/R09103/2020|EPI ISL 470879|B|South Africa|2020-04-28	Africa|hCoV-19/Uganda/UG005/2020|EPI ISL 451187|B.1.5|Uganda|2020-03-27	0.0003986281	Africa
Africa|hCoV-19/South Africa/R09126/2020|EPI ISL 470880|B.6|South Africa|2020-04-28	Africa|hCoV-19/Uganda/UG005/2020|EPI ISL 451187|B.1.5|Uganda|2020-03-27	0.0005002774	Africa
Africa|hCoV-19/South Africa/R10007/2020|EPI ISL 490258|B.1.1.53|South Africa|2020-05-08	Africa|hCoV-19/Uganda/UG005/2020|EPI ISL 451187|B.1.5|Uganda|2020-03-27	0.0003238283	Africa
Africa|hCoV-19/South Africa/R10139/2020|EPI ISL 490259|B.1.1.57|South Africa|2020-05-21	Africa|hCoV-19/Uganda/UG005/2020|EPI ISL 451187|B.1.5|Uganda|2020-03-27	0.0003199381	Africa
Africa|hCoV-19/South Africa/R10166/2020|EPI ISL 490260|B.1.1.52|South Africa|2020-05-20	Africa|hCoV-19/Uganda/UG005/2020|EPI ISL 451187|B.1.5|Uganda|2020-03-27	0.0003956609	Africa
Africa|hCoV-19/South Africa/R10178/2020|EPI ISL 490261|B.1.1.206|South Africa|2020-05-20	Africa|hCoV-19/Uganda/UG005/2020|EPI ISL 451187|B.1.5|Uganda|2020-03-27	0.0003959210	Africa
Africa|hCoV-19/South Africa/R10197/2020|EPI ISL 490262|B.1.5|South Africa|2020-05-22	Africa|hCoV-19/Uganda/UG005/2020|EPI ISL 451187|B.1.5|Uganda|2020-03-27	0.0002882897	Africa
Africa|hCoV-19/South Africa/R10199/2020|EPI ISL 490263|B.1.1.40|South Africa|2020-05-22	Africa|hCoV-19/Uganda/UG005/2020|EPI ISL 451187|B.1.5|Uganda|2020-03-27	0.0003223981	Africa
Africa|hCoV-19/South Africa/R10236/2020|EPI ISL 490264|B.1.1.40|South Africa|2020-05-27	Africa|hCoV-19/Uganda/UG005/2020|EPI ISL 451187|B.1.5|Uganda|2020-03-27	0.0004314264	Africa
Africa|hCoV-19/South Africa/R10268/2020|EPI ISL 490266|B.1.1.57|South Africa|2020-05-27	Africa|hCoV-19/Uganda/UG005/2020|EPI ISL 451187|B.1.5|Uganda|2020-03-27	0.0003646478	Africa
Africa|hCoV-19/South Africa/R10305/2020|EPI ISL 490267|B.1.1.34|South Africa|2020-05-29	Africa|hCoV-19/Uganda/UG005/2020|EPI ISL 451187|B.1.5|Uganda|2020-03-27	0.0003967203	Africa
Africa|hCoV-19/South Africa/R10307/2020|EPI ISL 490268|B.1.1.75|South Africa|2020-05-28	Africa|hCoV-19/Uganda/UG005/2020|EPI ISL 451187|B.1.5|Uganda|2020-03-27	0.0005767217	Africa
Africa|hCoV-19/South Africa/R10309/2020|EPI ISL 490269|B.1.1.40|South Africa|2020-05-28	Africa|hCoV-19/Uganda/UG005/2020|EPI ISL 451187|B.1.5|Uganda|2020-03-27	0.0003268458	Africa
Africa|hCoV-19/South Africa/R10315/2020|EPI ISL 490270|B.1.1.34|South Africa|2020-05-28	Africa|hCoV-19/Uganda/UG005/2020|EPI ISL 451187|B.1.5|Uganda|2020-03-27	0.0003618992	Africa
Africa|hCoV-19/South Africa/R10364/2020|EPI ISL 490271|B.1.1.206|South Africa|2020-06-01	Africa|hCoV-19/Uganda/UG005/2020|EPI ISL 451187|B.1.5|Uganda|2020-03-27	0.0003224359	Africa
Africa|hCoV-19/South Africa/R10378/2020|EPI ISL 490272|C.1|South Africa|2020-06-03	Africa|hCoV-19/Uganda/UG005/2020|EPI ISL 451187|B.1.5|Uganda|2020-03-27	0.0005796964	Africa
Africa|hCoV-19/South Africa/R10394/2020|EPI ISL 490273|B.1.1.52|South Africa|2020-06-03	Africa|hCoV-19/Uganda/UG005/2020|EPI ISL 451187|B.1.5|Uganda|2020-03-27	0.0003608940	Africa
Africa|hCoV-19/South Africa/R10398/2020|EPI ISL 490274|B.1.5.19|South Africa|2020-06-03	Africa|hCoV-19/Uganda/UG005/2020|EPI ISL 451187|B.1.5|Uganda|2020-03-27	0.0004668801	Africa
Africa|hCoV-19/South Africa/R10400/2020|EPI ISL 490275|B.1|South Africa|2020-06-02	Africa|hCoV-19/Uganda/UG005/2020|EPI ISL 451187|B.1.5|Uganda|2020-03-27	0.0003231738	Africa
Africa|hCoV-19/South Africa/R10403/2020|EPI ISL 490276|B.1.1.34|South Africa|2020-06-02	Africa|hCoV-19/Uganda/UG005/2020|EPI ISL 451187|B.1.5|Uganda|2020-03-27	0.0003227023	Africa
Africa|hCoV-19/South Africa/R10427/2020|EPI ISL 490277|B.1.1.53|South Africa|2020-06-04	Africa|hCoV-19/Uganda/UG005/2020|EPI ISL 451187|B.1.5|Uganda|2020-03-27	0.0003608812	Africa
Africa|hCoV-19/South Africa/R10442/2020|EPI ISL 490278|B.1.1.52|South Africa|2020-06-05	Africa|hCoV-19/Uganda/UG005/2020|EPI ISL 451187|B.1.5|Uganda|2020-03-27	0.0003594805	Africa
Africa|hCoV-19/South Africa/R10478/2020|EPI ISL 490279|B.1.5.19|South Africa|2020-06-04	Africa|hCoV-19/Uganda/UG005/2020|EPI ISL 451187|B.1.5|Uganda|2020-03-27	0.0004306109	Africa
Africa|hCoV-19/South Africa/R10500/2020|EPI ISL 490280|B.1.1.206|South Africa|2020-06-08	Africa|hCoV-19/Uganda/UG005/2020|EPI ISL 451187|B.1.5|Uganda|2020-03-27	0.0003252203	Africa
Africa|hCoV-19/South Africa/R10512/2020|EPI ISL 490281|B.1.1.206|South Africa|2020-06-09	Africa|hCoV-19/Uganda/UG005/2020|EPI ISL 451187|B.1.5|Uganda|2020-03-27	0.0003595580	Africa
Africa|hCoV-19/South Africa/R10517/2020|EPI ISL 490282|C.2|South Africa|2020-06-09	Africa|hCoV-19/Uganda/UG005/2020|EPI ISL 451187|B.1.5|Uganda|2020-03-27	0.0005008144	Africa
Africa|hCoV-19/South Africa/R10518/2020|EPI ISL 490283|B.1.1.206|South Africa|2020-06-09	Africa|hCoV-19/Uganda/UG005/2020|EPI ISL 451187|B.1.5|Uganda|2020-03-27	0.0003580178	Africa
Africa|hCoV-19/South Africa/R10519/2020|EPI ISL 490284|B.1.1.206|South Africa|2020-06-08	Africa|hCoV-19/Uganda/UG005/2020|EPI ISL 451187|B.1.5|Uganda|2020-03-27	0.0004365051	Africa
Africa|hCoV-19/South Africa/R10566/2020|EPI ISL 490285|B.1.1.52|South Africa|2020-06-10	Africa|hCoV-19/Uganda/UG005/2020|EPI ISL 451187|B.1.5|Uganda|2020-03-27	0.0003238661	Africa
Africa|hCoV-19/South Africa/R10569/2020|EPI ISL 490286|C.2|South Africa|2020-06-10	Africa|hCoV-19/Uganda/UG005/2020|EPI ISL 451187|B.1.5|Uganda|2020-03-27	0.0005396730	Africa
Africa|hCoV-19/South Africa/R10571/2020|EPI ISL 490287|B.1.1.206|South Africa|2020-06-10	Africa|hCoV-19/Uganda/UG005/2020|EPI ISL 451187|B.1.5|Uganda|2020-03-27	0.0003228954	Africa
Africa|hCoV-19/South Africa/R10608/2020|EPI ISL 490289|B.1.5|South Africa|2020-06-08	Africa|hCoV-19/Uganda/UG005/2020|EPI ISL 451187|B.1.5|Uganda|2020-03-27	0.0002858840	Africa
Africa|hCoV-19/South Africa/R10623/2020|EPI ISL 490290|B.1.1.206|South Africa|2020-06-11	Africa|hCoV-19/Uganda/UG005/2020|EPI ISL 451187|B.1.5|Uganda|2020-03-27	0.0003613860	Africa
Africa|hCoV-19/South Africa/R10639/2020|EPI ISL 490291|B.1.1.53|South Africa|2020-06-11	Africa|hCoV-19/Uganda/UG005/2020|EPI ISL 451187|B.1.5|Uganda|2020-03-27	0.0003974078	Africa
Africa|hCoV-19/South Africa/R10703/2020|EPI ISL 490292|B.1.1.53|South Africa|2020-06-12	Africa|hCoV-19/Uganda/UG005/2020|EPI ISL 451187|B.1.5|Uganda|2020-03-27	0.0004330356	Africa
Africa|hCoV-19/South Africa/R10704/2020|EPI ISL 490293|B.1.1.53|South Africa|2020-06-12	Africa|hCoV-19/Uganda/UG005/2020|EPI ISL 451187|B.1.5|Uganda|2020-03-27	0.0003961814	Africa
Africa|hCoV-19/South Africa/R10709/2020|EPI ISL 490294|B.1.1.53|South Africa|2020-06-12	Africa|hCoV-19/Uganda/UG005/2020|EPI ISL 451187|B.1.5|Uganda|2020-03-27	0.0003588742	Africa
Africa|hCoV-19/South Africa/R10712/2020|EPI ISL 490295|B.1.1.52|South Africa|2020-06-15	Africa|hCoV-19/Uganda/UG005/2020|EPI ISL 451187|B.1.5|Uganda|2020-03-27	0.0003225866	Africa
Africa|hCoV-19/South Africa/R10713/2020|EPI ISL 490296|C.1|South Africa|2020-06-15	Africa|hCoV-19/Uganda/UG005/2020|EPI ISL 451187|B.1.5|Uganda|2020-03-27	0.0004995821	Africa
Africa|hCoV-19/South Africa/R10716/2020|EPI ISL 490297|B.1.1.52|South Africa|2020-06-15	Africa|hCoV-19/Uganda/UG005/2020|EPI ISL 451187|B.1.5|Uganda|2020-03-27	0.0003942979	Africa
Africa|hCoV-19/South Africa/R10720/2020|EPI ISL 490298|B.1.1.99|South Africa|2020-06-15	Africa|hCoV-19/Uganda/UG005/2020|EPI ISL 451187|B.1.5|Uganda|2020-03-27	0.0002861704	Africa
Africa|hCoV-19/South Africa/R10721/2020|EPI ISL 490299|C.1|South Africa|2020-06-15	Africa|hCoV-19/Uganda/UG005/2020|EPI ISL 451187|B.1.5|Uganda|2020-03-27	0.0006117158	Africa
Africa|hCoV-19/South Africa/R10739/2020|EPI ISL 490300|B.1.1.53|South Africa|2020-06-15	Africa|hCoV-19/Uganda/UG005/2020|EPI ISL 451187|B.1.5|Uganda|2020-03-27	0.0003230148	Africa
Africa|hCoV-19/South Africa/R10741/2020|EPI ISL 490301|B.1.1.53|South Africa|2020-06-15	Africa|hCoV-19/Uganda/UG005/2020|EPI ISL 451187|B.1.5|Uganda|2020-03-27	0.0004274425	Africa
Africa|hCoV-19/South Africa/R10752/2020|EPI ISL 490302|B.1.1.52|South Africa|2020-06-12	Africa|hCoV-19/Uganda/UG005/2020|EPI ISL 451187|B.1.5|Uganda|2020-03-27	0.0003535342	Africa
Africa|hCoV-19/South Africa/R10755/2020|EPI ISL 490303|B.1.1.52|South Africa|2020-06-12	Africa|hCoV-19/Uganda/UG005/2020|EPI ISL 451187|B.1.5|Uganda|2020-03-27	0.0003937999	Africa
Africa|hCoV-19/South Africa/R10766/2020|EPI ISL 490304|B.1|South Africa|2020-06-15	Africa|hCoV-19/Uganda/UG005/2020|EPI ISL 451187|B.1.5|Uganda|2020-03-27	0.0002899866	Africa
Africa|hCoV-19/South Africa/R10767/2020|EPI ISL 490305|B.1.5|South Africa|2020-06-15	Africa|hCoV-19/Uganda/UG005/2020|EPI ISL 451187|B.1.5|Uganda|2020-03-27	0.0003627839	Africa
Africa|hCoV-19/South Africa/R10779/2020|EPI ISL 490306|B.1.1.206|South Africa|2020-06-17	Africa|hCoV-19/Uganda/UG005/2020|EPI ISL 451187|B.1.5|Uganda|2020-03-27	0.0002866618	Africa
Africa|hCoV-19/South Africa/R10799/2020|EPI ISL 490307|B.1.1.53|South Africa|2020-06-17	Africa|hCoV-19/Uganda/UG005/2020|EPI ISL 451187|B.1.5|Uganda|2020-03-27	0.0003992579	Africa
Africa|hCoV-19/South Africa/R10835/2020|EPI ISL 490308|B.1.1.206|South Africa|2020-06-18	Africa|hCoV-19/Uganda/UG005/2020|EPI ISL 451187|B.1.5|Uganda|2020-03-27	0.0003617419	Africa
Africa|hCoV-19/South Africa/R10836/2020|EPI ISL 490309|B.1.1|South Africa|2020-06-18	Africa|hCoV-19/Uganda/UG005/2020|EPI ISL 451187|B.1.5|Uganda|2020-03-27	0.0003576602	Africa
Africa|hCoV-19/South Africa/R10852/2020|EPI ISL 490310|B.1.1.53|South Africa|2020-06-17	Africa|hCoV-19/Uganda/UG005/2020|EPI ISL 451187|B.1.5|Uganda|2020-03-27	0.0003248245	Africa
Africa|hCoV-19/South Africa/R10874/2020|EPI ISL 490311|B.1.1.99|South Africa|2020-06-19	Africa|hCoV-19/Uganda/UG005/2020|EPI ISL 451187|B.1.5|Uganda|2020-03-27	0.0003632004	Africa
Africa|hCoV-19/South Africa/R10876/2020|EPI ISL 490312|B.1.1.53|South Africa|2020-06-18	Africa|hCoV-19/Uganda/UG005/2020|EPI ISL 451187|B.1.5|Uganda|2020-03-27	0.0003259263	Africa
Africa|hCoV-19/South Africa/R10883/2020|EPI ISL 490313|B.1.1|South Africa|2020-06-19	Africa|hCoV-19/Uganda/UG005/2020|EPI ISL 451187|B.1.5|Uganda|2020-03-27	0.0003612194	Africa
Africa|hCoV-19/South Africa/R10884/2020|EPI ISL 490314|C.1|South Africa|2020-06-19	Africa|hCoV-19/Uganda/UG005/2020|EPI ISL 451187|B.1.5|Uganda|2020-03-27	0.0004700019	Africa
Africa|hCoV-19/South Africa/R12525-20/2020|EPI ISL 504186|C.1|South Africa|2020-06-16	Africa|hCoV-19/Uganda/UG005/2020|EPI ISL 451187|B.1.5|Uganda|2020-03-27	0.0005407315	Africa
Africa|hCoV-19/South Africa/R12550-20/2020|EPI ISL 504190|C.1|South Africa|2020-06-16	Africa|hCoV-19/Uganda/UG005/2020|EPI ISL 451187|B.1.5|Uganda|2020-03-27	0.0005376316	Africa
Africa|hCoV-19/South Africa/R12566-20/2020|EPI ISL 504191|C.1|South Africa|2020-06-16	Africa|hCoV-19/Uganda/UG005/2020|EPI ISL 451187|B.1.5|Uganda|2020-03-27	0.0005386737	Africa
Africa|hCoV-19/South Africa/R12578-20/2020|EPI ISL 504194|C.1|South Africa|2020-06-16	Africa|hCoV-19/Uganda/UG005/2020|EPI ISL 451187|B.1.5|Uganda|2020-03-27	0.0005756521	Africa
Africa|hCoV-19/South Africa/R12579-20/2020|EPI ISL 504195|C.1|South Africa|2020-06-16	Africa|hCoV-19/Uganda/UG005/2020|EPI ISL 451187|B.1.5|Uganda|2020-03-27	0.0006065878	Africa
Africa|hCoV-19/South Africa/R12583-20/2020|EPI ISL 504196|C.1|South Africa|2020-06-16	Africa|hCoV-19/Uganda/UG005/2020|EPI ISL 451187|B.1.5|Uganda|2020-03-27	0.0005342626	Africa
Africa|hCoV-19/South Africa/R12601-20/2020|EPI ISL 504199|C.1|South Africa|2020-06-16	Africa|hCoV-19/Uganda/UG005/2020|EPI ISL 451187|B.1.5|Uganda|2020-03-27	0.0005722415	Africa
Africa|hCoV-19/South Africa/R12611-20/2020|EPI ISL 504200|C.1|South Africa|2020-06-16	Africa|hCoV-19/Uganda/UG005/2020|EPI ISL 451187|B.1.5|Uganda|2020-03-27	0.0005366893	Africa
Africa|hCoV-19/South Africa/R12620-20/2020|EPI ISL 504201|C.1|South Africa|2020-06-16	Africa|hCoV-19/Uganda/UG005/2020|EPI ISL 451187|B.1.5|Uganda|2020-03-27	0.0005814872	Africa
Africa|hCoV-19/South Africa/R12631-20/2020|EPI ISL 504202|C.1|South Africa|2020-06-16	Africa|hCoV-19/Uganda/UG005/2020|EPI ISL 451187|B.1.5|Uganda|2020-03-27	0.0005784453	Africa
Africa|hCoV-19/South Africa/R12641-20/2020|EPI ISL 504203|C.1|South Africa|2020-06-16	Africa|hCoV-19/Uganda/UG005/2020|EPI ISL 451187|B.1.5|Uganda|2020-03-27	0.0006062568	Africa
Africa|hCoV-19/South Africa/R12642-20/2020|EPI ISL 504204|C.1|South Africa|2020-06-16	Africa|hCoV-19/Uganda/UG005/2020|EPI ISL 451187|B.1.5|Uganda|2020-03-27	0.0006182483	Africa
Africa|hCoV-19/South Africa/R12643-20/2020|EPI ISL 504205|C.1|South Africa|2020-06-16	Africa|hCoV-19/Uganda/UG005/2020|EPI ISL 451187|B.1.5|Uganda|2020-03-27	0.0005699520	Africa
Africa|hCoV-19/South Africa/R12646-20/2020|EPI ISL 504206|C.1|South Africa|2020-06-16	Africa|hCoV-19/Uganda/UG005/2020|EPI ISL 451187|B.1.5|Uganda|2020-03-27	0.0006536082	Africa
Africa|hCoV-19/South Africa/R12648-20/2020|EPI ISL 504208|C.1|South Africa|2020-06-16	Africa|hCoV-19/Uganda/UG005/2020|EPI ISL 451187|B.1.5|Uganda|2020-03-27	0.0006163655	Africa
Africa|hCoV-19/South Africa/R12652-20/2020|EPI ISL 504210|C.1|South Africa|2020-06-16	Africa|hCoV-19/Uganda/UG005/2020|EPI ISL 451187|B.1.5|Uganda|2020-03-27	0.0006109838	Africa
Africa|hCoV-19/South Africa/R12656-20/2020|EPI ISL 504211|C.1|South Africa|2020-06-16	Africa|hCoV-19/Uganda/UG005/2020|EPI ISL 451187|B.1.5|Uganda|2020-03-27	0.0005784193	Africa
Africa|hCoV-19/South Africa/R12658-20/2020|EPI ISL 504212|C.1|South Africa|2020-06-16	Africa|hCoV-19/Uganda/UG005/2020|EPI ISL 451187|B.1.5|Uganda|2020-03-27	0.0005823973	Africa
Africa|hCoV-19/South Africa/R12659-20/2020|EPI ISL 504213|C.1|South Africa|2020-06-16	Africa|hCoV-19/Uganda/UG005/2020|EPI ISL 451187|B.1.5|Uganda|2020-03-27	0.0005384494	Africa
Africa|hCoV-19/South Africa/R12660-20/2020|EPI ISL 504214|C.1|South Africa|2020-06-16	Africa|hCoV-19/Uganda/UG005/2020|EPI ISL 451187|B.1.5|Uganda|2020-03-27	0.0006079543	Africa
Africa|hCoV-19/South Africa/R12662-20/2020|EPI ISL 504215|C.1|South Africa|2020-06-16	Africa|hCoV-19/Uganda/UG005/2020|EPI ISL 451187|B.1.5|Uganda|2020-03-27	0.0005779180	Africa
Africa|hCoV-19/South Africa/R12669-20/2020|EPI ISL 504217|C.1|South Africa|2020-06-16	Africa|hCoV-19/Uganda/UG005/2020|EPI ISL 451187|B.1.5|Uganda|2020-03-27	0.0005797605	Africa
Africa|hCoV-19/South Africa/R12670-20/2020|EPI ISL 504218|C.1|South Africa|2020-06-16	Africa|hCoV-19/Uganda/UG005/2020|EPI ISL 451187|B.1.5|Uganda|2020-03-27	0.0006156809	Africa
Africa|hCoV-19/South Africa/R12678-20/2020|EPI ISL 504220|C.1|South Africa|2020-06-16	Africa|hCoV-19/Uganda/UG005/2020|EPI ISL 451187|B.1.5|Uganda|2020-03-27	0.0006064792	Africa
Africa|hCoV-19/South Africa/R12680-20/2020|EPI ISL 504221|C.1|South Africa|2020-06-16	Africa|hCoV-19/Uganda/UG005/2020|EPI ISL 451187|B.1.5|Uganda|2020-03-27	0.0006183380	Africa
Africa|hCoV-19/South Africa/R12682-20/2020|EPI ISL 504223|C.1|South Africa|2020-06-16	Africa|hCoV-19/Uganda/UG005/2020|EPI ISL 451187|B.1.5|Uganda|2020-03-27	0.0005690196	Africa
Africa|hCoV-19/South Africa/R12683-20/2020|EPI ISL 504224|C.1|South Africa|2020-06-16	Africa|hCoV-19/Uganda/UG005/2020|EPI ISL 451187|B.1.5|Uganda|2020-03-27	0.0006097644	Africa
Africa|hCoV-19/South Africa/R12685-20/2020|EPI ISL 504226|C.1|South Africa|2020-06-16	Africa|hCoV-19/Uganda/UG005/2020|EPI ISL 451187|B.1.5|Uganda|2020-03-27	0.0005731987	Africa
Africa|hCoV-19/South Africa/R12686-20/2020|EPI ISL 504227|C.1|South Africa|2020-06-16	Africa|hCoV-19/Uganda/UG005/2020|EPI ISL 451187|B.1.5|Uganda|2020-03-27	0.0005449942	Africa
Africa|hCoV-19/South Africa/R12692-20/2020|EPI ISL 504228|C.1|South Africa|2020-06-16	Africa|hCoV-19/Uganda/UG005/2020|EPI ISL 451187|B.1.5|Uganda|2020-03-27	0.0006557974	Africa
Africa|hCoV-19/South Africa/R12697-20/2020|EPI ISL 504230|C.1|South Africa|2020-06-16	Africa|hCoV-19/Uganda/UG005/2020|EPI ISL 451187|B.1.5|Uganda|2020-03-27	0.0006468749	Africa
Africa|hCoV-19/South Africa/R12701-20/2020|EPI ISL 504231|C.1|South Africa|2020-06-16	Africa|hCoV-19/Uganda/UG005/2020|EPI ISL 451187|B.1.5|Uganda|2020-03-27	0.0006089932	Africa
Africa|hCoV-19/South Africa/R12709-20/2020|EPI ISL 504236|C.1|South Africa|2020-06-16	Africa|hCoV-19/Uganda/UG005/2020|EPI ISL 451187|B.1.5|Uganda|2020-03-27	0.0005415323	Africa
Africa|hCoV-19/South Africa/R12723-20/2020|EPI ISL 504243|C.1|South Africa|2020-06-16	Africa|hCoV-19/Uganda/UG005/2020|EPI ISL 451187|B.1.5|Uganda|2020-03-27	0.0005649485	Africa
Africa|hCoV-19/South Africa/Tygerberg 01/2020|EPI ISL 464112|B.1.8|South Africa|2020-03-17	Africa|hCoV-19/Uganda/UG005/2020|EPI ISL 451187|B.1.5|Uganda|2020-03-27	0.0002426481	Africa
Africa|hCoV-19/South Africa/Tygerberg 02/2020|EPI ISL 464113|B.1.5|South Africa|2020-03-27	Africa|hCoV-19/Uganda/UG005/2020|EPI ISL 451187|B.1.5|Uganda|2020-03-27	0.0002426422	Africa
Africa|hCoV-19/South Africa/Tygerberg 03/2020|EPI ISL 464114|B.1.5|South Africa|2020-03-27	Africa|hCoV-19/Uganda/UG005/2020|EPI ISL 451187|B.1.5|Uganda|2020-03-27	0.0002426422	Africa
Africa|hCoV-19/South Africa/Tygerberg 04/2020|EPI ISL 464115|B|South Africa|2020-03-20	Africa|hCoV-19/Uganda/UG005/2020|EPI ISL 451187|B.1.5|Uganda|2020-03-27	0.0002138363	Africa
Africa|hCoV-19/South Africa/Tygerberg 05/2020|EPI ISL 464116|B.1.8|South Africa|2020-03-17	Africa|hCoV-19/Uganda/UG005/2020|EPI ISL 451187|B.1.5|Uganda|2020-03-27	0.0002119182	Africa
Africa|hCoV-19/South Africa/Tygerberg 06/2020|EPI ISL 464117|B.40|South Africa|2020-03-20	Africa|hCoV-19/Uganda/UG005/2020|EPI ISL 451187|B.1.5|Uganda|2020-03-27	0.0004335254	Africa
Africa|hCoV-19/South Africa/Tygerberg 07/2020|EPI ISL 464118|B.1.8|South Africa|2020-04-08	Africa|hCoV-19/Uganda/UG005/2020|EPI ISL 451187|B.1.5|Uganda|2020-03-27	0.0002773172	Africa
Africa|hCoV-19/South Africa/Tygerberg 08/2020|EPI ISL 464119|B.1.8|South Africa|2020-04-08	Africa|hCoV-19/Uganda/UG005/2020|EPI ISL 451187|B.1.5|Uganda|2020-03-27	0.0002426481	Africa
Africa|hCoV-19/South Africa/Tygerberg 09/2020|EPI ISL 464120|B.1.8|South Africa|2020-04-08	Africa|hCoV-19/Uganda/UG005/2020|EPI ISL 451187|B.1.5|Uganda|2020-03-27	0.0002449229	Africa
Africa|hCoV-19/South Africa/Tygerberg 10/2020|EPI ISL 464121|B.1.8|South Africa|2020-04-08	Africa|hCoV-19/Uganda/UG005/2020|EPI ISL 451187|B.1.5|Uganda|2020-03-27	0.0003120030	Africa
Africa|hCoV-19/South Africa/Tygerberg 11/2020|EPI ISL 464122|B.1.8|South Africa|2020-04-07	Africa|hCoV-19/Uganda/UG005/2020|EPI ISL 451187|B.1.5|Uganda|2020-03-27	0.0002471185	Africa
Africa|hCoV-19/South Africa/Tygerberg 12/2020|EPI ISL 464123|B.1.8|South Africa|2020-04-08	Africa|hCoV-19/Uganda/UG005/2020|EPI ISL 451187|B.1.5|Uganda|2020-03-27	0.0002773244	Africa
Africa|hCoV-19/South Africa/Tygerberg 14/2020|EPI ISL 464125|B.1.8|South Africa|2020-04-08	Africa|hCoV-19/Uganda/UG005/2020|EPI ISL 451187|B.1.5|Uganda|2020-03-27	0.0002823605	Africa
Africa|hCoV-19/South Africa/Tygerberg 18/2020|EPI ISL 464129|B.1.8|South Africa|2020-04-08	Africa|hCoV-19/Uganda/UG005/2020|EPI ISL 451187|B.1.5|Uganda|2020-03-27	0.0002773302	Africa
Africa|hCoV-19/South Africa/Tygerberg 20/2020|EPI ISL 464131|B.1.8|South Africa|2020-04-09	Africa|hCoV-19/Uganda/UG005/2020|EPI ISL 451187|B.1.5|Uganda|2020-03-27	0.0002426481	Africa
Africa|hCoV-19/South Africa/Tygerberg 21/2020|EPI ISL 464132|B.1.8|South Africa|2020-04-09	Africa|hCoV-19/Uganda/UG005/2020|EPI ISL 451187|B.1.5|Uganda|2020-03-27	0.0002773303	Africa
Africa|hCoV-19/South Africa/Tygerberg 22/2020|EPI ISL 464133|B.1.8|South Africa|2020-04-09	Africa|hCoV-19/Uganda/UG005/2020|EPI ISL 451187|B.1.5|Uganda|2020-03-27	0.0002773179	Africa
Africa|hCoV-19/South Africa/Tygerberg 24/2020|EPI ISL 464135|B.1.8|South Africa|2020-04-09	Africa|hCoV-19/Uganda/UG005/2020|EPI ISL 451187|B.1.5|Uganda|2020-03-27	0.0002448629	Africa
Africa|hCoV-19/South Africa/Tygerberg 25/2020|EPI ISL 464136|B.1.8|South Africa|2020-04-09	Africa|hCoV-19/Uganda/UG005/2020|EPI ISL 451187|B.1.5|Uganda|2020-03-27	0.0002466051	Africa
Africa|hCoV-19/South Africa/Tygerberg 27/2020|EPI ISL 464138|B.1.8|South Africa|2020-04-09	Africa|hCoV-19/Uganda/UG005/2020|EPI ISL 451187|B.1.5|Uganda|2020-03-27	0.0003467012	Africa
Africa|hCoV-19/South Africa/Tygerberg 28/2020|EPI ISL 464139|B.1.8|South Africa|2020-04-09	Africa|hCoV-19/Uganda/UG005/2020|EPI ISL 451187|B.1.5|Uganda|2020-03-27	0.0002451287	Africa
Africa|hCoV-19/South Africa/Tygerberg 29/2020|EPI ISL 464140|B.1.1|South Africa|2020-03-26	Africa|hCoV-19/Uganda/UG005/2020|EPI ISL 451187|B.1.5|Uganda|2020-03-27	0.0003178866	Africa
Africa|hCoV-19/South Africa/Tygerberg 30/2020|EPI ISL 464141|B.1.1.1|South Africa|2020-03-29	Africa|hCoV-19/Uganda/UG005/2020|EPI ISL 451187|B.1.5|Uganda|2020-03-27	0.0004277582	Africa
Africa|hCoV-19/South Africa/Tygerberg 31/2020|EPI ISL 464142|B.39|South Africa|2020-03-29	Africa|hCoV-19/Uganda/UG005/2020|EPI ISL 451187|B.1.5|Uganda|2020-03-27	0.0004209914	Africa
Africa|hCoV-19/South Africa/Tygerberg 33/2020|EPI ISL 464144|B.1.1|South Africa|2020-04-02	Africa|hCoV-19/Uganda/UG005/2020|EPI ISL 451187|B.1.5|Uganda|2020-03-27	0.0002520159	Africa
Africa|hCoV-19/South Africa/Tygerberg 34/2020|EPI ISL 464145|B.1.1|South Africa|2020-04-03	Africa|hCoV-19/Uganda/UG005/2020|EPI ISL 451187|B.1.5|Uganda|2020-03-27	0.0002426526	Africa
Africa|hCoV-19/South Africa/Tygerberg 36/2020|EPI ISL 464147|B.1.1|South Africa|2020-04-03	Africa|hCoV-19/Uganda/UG005/2020|EPI ISL 451187|B.1.5|Uganda|2020-03-27	0.0002455121	Africa
Africa|hCoV-19/South Africa/Tygerberg 38/2020|EPI ISL 464149|B.1.8|South Africa|2020-04-08	Africa|hCoV-19/Uganda/UG005/2020|EPI ISL 451187|B.1.5|Uganda|2020-03-27	0.0002482751	Africa
Africa|hCoV-19/South Africa/Tygerberg 42/2020|EPI ISL 464151|B.1.1|South Africa|2020-04-08	Africa|hCoV-19/Uganda/UG005/2020|EPI ISL 451187|B.1.5|Uganda|2020-03-27	0.0002493948	Africa
Africa|hCoV-19/South Africa/Tygerberg 44/2020|EPI ISL 464153|B.1.1|South Africa|2020-04-09	Africa|hCoV-19/Uganda/UG005/2020|EPI ISL 451187|B.1.5|Uganda|2020-03-27	0.0002426528	Africa
Africa|hCoV-19/South Africa/Tygerberg 45/2020|EPI ISL 464154|B.1.1|South Africa|2020-04-08	Africa|hCoV-19/Uganda/UG005/2020|EPI ISL 451187|B.1.5|Uganda|2020-03-27	0.0002472110	Africa
Africa|hCoV-19/South Africa/Tygerberg 46/2020|EPI ISL 464155|B.1.1|South Africa|2020-04-08	Africa|hCoV-19/Uganda/UG005/2020|EPI ISL 451187|B.1.5|Uganda|2020-03-27	0.0003120233	Africa
Africa|hCoV-19/South Africa/Tygerberg 47/2020|EPI ISL 464156|B.1.1|South Africa|2020-04-08	Africa|hCoV-19/Uganda/UG005/2020|EPI ISL 451187|B.1.5|Uganda|2020-03-27	0.0002466100	Africa
Africa|hCoV-19/South Africa/Tygerberg 48/2020|EPI ISL 464157|B.1.1|South Africa|2020-04-08	Africa|hCoV-19/Uganda/UG005/2020|EPI ISL 451187|B.1.5|Uganda|2020-03-27	0.0002426527	Africa
Africa|hCoV-19/Tunisia/COV0010-12/2020|EPI ISL 463001|A|Tunisia|2020-03-18	Africa|hCoV-19/Uganda/UG005/2020|EPI ISL 451187|B.1.5|Uganda|2020-03-27	0.0004507106	Africa
Africa|hCoV-19/Tunisia/COV0425/2020|EPI ISL 463005|B.1|Tunisia|2020-03-27	Africa|hCoV-19/Uganda/UG005/2020|EPI ISL 451187|B.1.5|Uganda|2020-03-27	0.0002773293	Africa
Africa|hCoV-19/Tunisia/COV1339/2020|EPI ISL 463003|B.1.9|Tunisia|2020-03-30	Africa|hCoV-19/Uganda/UG005/2020|EPI ISL 451187|B.1.5|Uganda|2020-03-27	0.0005200938	Africa
Africa|hCoV-19/Tunisia/COV1482/2020|EPI ISL 463006|B.1|Tunisia|2020-03-31	Africa|hCoV-19/Uganda/UG005/2020|EPI ISL 451187|B.1.5|Uganda|2020-03-27	0.0003466917	Africa
Africa|hCoV-19/Tunisia/COV1663/2020|EPI ISL 463004|B.1|Tunisia|2020-04-01	Africa|hCoV-19/Uganda/UG005/2020|EPI ISL 451187|B.1.5|Uganda|2020-03-27	0.0004160473	Africa
Africa|hCoV-19/Tunisia/MHT 1/2020|EPI ISL 458285|B.1.255|Tunisia|2020-03-21	Africa|hCoV-19/Uganda/UG005/2020|EPI ISL 451187|B.1.5|Uganda|2020-03-27	0.0002775602	Africa
Africa|hCoV-19/Tunisia/MHT 2/2020|EPI ISL 458286|A|Tunisia|2020-03-24	Africa|hCoV-19/Uganda/UG005/2020|EPI ISL 451187|B.1.5|Uganda|2020-03-27	0.0003468627	Africa
Africa|hCoV-19/Uganda/UG001/2020|EPI ISL 451183|A|Uganda|2020-03-25	Africa|hCoV-19/Uganda/UG005/2020|EPI ISL 451187|B.1.5|Uganda|2020-03-27	0.0003466774	Africa
Africa|hCoV-19/Uganda/UG002/2020|EPI ISL 451184|A|Uganda|2020-03-26	Africa|hCoV-19/Uganda/UG005/2020|EPI ISL 451187|B.1.5|Uganda|2020-03-27	0.0003119891	Africa
Africa|hCoV-19/Uganda/UG003/2020|EPI ISL 451185|B.1.1|Uganda|2020-03-27	Africa|hCoV-19/Uganda/UG005/2020|EPI ISL 451187|B.1.5|Uganda|2020-03-27	0.0002480341	Africa
Africa|hCoV-19/Uganda/UG004/2020|EPI ISL 451186|B.1.1.1|Uganda|2020-03-27	Africa|hCoV-19/Uganda/UG005/2020|EPI ISL 451187|B.1.5|Uganda|2020-03-27	0.0003119889	Africa
Africa|hCoV-19/Algeria/G0638 2264/2020|EPI ISL 418241|B.1|Algeria|2020-03-02	Africa|hCoV-19/Uganda/UG006/2020|EPI ISL 451188|B.1.5|Uganda|2020-03-30	0.0004458645	Africa
Africa|hCoV-19/Algeria/G0640 2265/2020|EPI ISL 418242|B.1|Algeria|2020-03-08	Africa|hCoV-19/Uganda/UG006/2020|EPI ISL 451188|B.1.5|Uganda|2020-03-30	0.0004107841	Africa
Africa|hCoV-19/Algeria/G0860 2262/2020|EPI ISL 420037|B.1|Algeria|2020-03-02	Africa|hCoV-19/Uganda/UG006/2020|EPI ISL 451188|B.1.5|Uganda|2020-03-30	0.0004107841	Africa
Africa|hCoV-19/Benin/1022/2020|EPI ISL 476826|B.1|Benin|2020-03-25	Africa|hCoV-19/Uganda/UG006/2020|EPI ISL 451188|B.1.5|Uganda|2020-03-30	0.0003765792	Africa
Africa|hCoV-19/Benin/1092/2020|EPI ISL 476827|B.1|Benin|2020-03-27	Africa|hCoV-19/Uganda/UG006/2020|EPI ISL 451188|B.1.5|Uganda|2020-03-30	0.0003766604	Africa
Africa|hCoV-19/Benin/1408/2020|EPI ISL 476825|B.1.356|Benin|2020-04-04	Africa|hCoV-19/Uganda/UG006/2020|EPI ISL 451188|B.1.5|Uganda|2020-03-30	0.0004108123	Africa
Africa|hCoV-19/Benin/1409/2020|EPI ISL 476828|B.1|Benin|2020-04-06	Africa|hCoV-19/Uganda/UG006/2020|EPI ISL 451188|B.1.5|Uganda|2020-03-30	0.0003102777	Africa
Africa|hCoV-19/Benin/1950/2020|EPI ISL 476830|A|Benin|2020-04-15	Africa|hCoV-19/Uganda/UG006/2020|EPI ISL 451188|B.1.5|Uganda|2020-03-30	0.0004793846	Africa
Africa|hCoV-19/Benin/197/2020|EPI ISL 476822|B.1.178|Benin|2020-03-15	Africa|hCoV-19/Uganda/UG006/2020|EPI ISL 451188|B.1.5|Uganda|2020-03-30	0.0003766217	Africa
Africa|hCoV-19/Benin/2012/2020|EPI ISL 476831|A|Benin|2020-04-15	Africa|hCoV-19/Uganda/UG006/2020|EPI ISL 451188|B.1.5|Uganda|2020-03-30	0.0005135614	Africa
Africa|hCoV-19/Benin/260/2020|EPI ISL 476823|B.1.292|Benin|2020-03-17	Africa|hCoV-19/Uganda/UG006/2020|EPI ISL 451188|B.1.5|Uganda|2020-03-30	0.0004793104	Africa
Africa|hCoV-19/Benin/314/2020|EPI ISL 476834|B.1.5|Benin|2020-03-17	Africa|hCoV-19/Uganda/UG006/2020|EPI ISL 451188|B.1.5|Uganda|2020-03-30	0.0003098015	Africa
Africa|hCoV-19/Benin/461/2020|EPI ISL 476833|A|Benin|2020-03-17	Africa|hCoV-19/Uganda/UG006/2020|EPI ISL 451188|B.1.5|Uganda|2020-03-30	0.0005135614	Africa
Africa|hCoV-19/Benin/501/2020|EPI ISL 476824|B.1.356|Benin|2020-03-17	Africa|hCoV-19/Uganda/UG006/2020|EPI ISL 451188|B.1.5|Uganda|2020-03-30	0.0004107841	Africa
Africa|hCoV-19/Benin/843/2020|EPI ISL 476829|A|Benin|2020-03-19	Africa|hCoV-19/Uganda/UG006/2020|EPI ISL 451188|B.1.5|Uganda|2020-03-30	0.0004451292	Africa
Africa|hCoV-19/Botswana/BOT0455/2020|EPI ISL 560386|B.1|Botswana|2020-03-28	Africa|hCoV-19/Uganda/UG006/2020|EPI ISL 451188|B.1.5|Uganda|2020-03-30	0.0003423060	Africa
Africa|hCoV-19/Botswana/BOT2254/2020|EPI ISL 560390|B.1.1|Botswana|2020-04-08	Africa|hCoV-19/Uganda/UG006/2020|EPI ISL 451188|B.1.5|Uganda|2020-03-30	0.0003136697	Africa
Africa|hCoV-19/Botswana/BOT2283/2020|EPI ISL 560385|B.1|Botswana|2020-04-07	Africa|hCoV-19/Uganda/UG006/2020|EPI ISL 451188|B.1.5|Uganda|2020-03-30	0.0004620855	Africa
Africa|hCoV-19/Botswana/BOT2624/2020|EPI ISL 560387|B.1.1|Botswana|2020-04-05	Africa|hCoV-19/Uganda/UG006/2020|EPI ISL 451188|B.1.5|Uganda|2020-03-30	0.0003198781	Africa
Africa|hCoV-19/Botswana/BOT4161/2020|EPI ISL 560388|B.1.1.220|Botswana|2020-04-16	Africa|hCoV-19/Uganda/UG006/2020|EPI ISL 451188|B.1.5|Uganda|2020-03-30	0.0003874131	Africa
Africa|hCoV-19/DRC/04186/2020|EPI ISL 471411|A|Democratic Republic of the Congo|2020-04-25	Africa|hCoV-19/Uganda/UG006/2020|EPI ISL 451188|B.1.5|Uganda|2020-03-30	0.0005135614	Africa
Africa|hCoV-19/DRC/04188/2020|EPI ISL 471413|A|Democratic Republic of the Congo|2020-04-25	Africa|hCoV-19/Uganda/UG006/2020|EPI ISL 451188|B.1.5|Uganda|2020-03-30	0.0005997643	Africa
Africa|hCoV-19/DRC/10041/2020|EPI ISL 527543|B.1.1.275|Democratic Republic of the Congo|2020-05-22	Africa|hCoV-19/Uganda/UG006/2020|EPI ISL 451188|B.1.5|Uganda|2020-03-30	0.0002431586	Africa
Africa|hCoV-19/DRC/10057/2020|EPI ISL 527538|B.1.1.275|Democratic Republic of the Congo|2020-05-22	Africa|hCoV-19/Uganda/UG006/2020|EPI ISL 451188|B.1.5|Uganda|2020-03-30	0.0003561527	Africa
Africa|hCoV-19/DRC/10061/2020|EPI ISL 527521|B.1.1.275|Democratic Republic of the Congo|2020-05-22	Africa|hCoV-19/Uganda/UG006/2020|EPI ISL 451188|B.1.5|Uganda|2020-03-30	0.0002121581	Africa
Africa|hCoV-19/DRC/10070/2020|EPI ISL 527544|B.1.178|Democratic Republic of the Congo|2020-05-22	Africa|hCoV-19/Uganda/UG006/2020|EPI ISL 451188|B.1.5|Uganda|2020-03-30	0.0003815947	Africa
Africa|hCoV-19/DRC/10120/2020|EPI ISL 513624|B.1.1.275|Democratic Republic of the Congo|2020-05-22	Africa|hCoV-19/Uganda/UG006/2020|EPI ISL 451188|B.1.5|Uganda|2020-03-30	0.0002848360	Africa
Africa|hCoV-19/DRC/10127/2020|EPI ISL 513625|B.1.1.275|Democratic Republic of the Congo|2020-05-22	Africa|hCoV-19/Uganda/UG006/2020|EPI ISL 451188|B.1.5|Uganda|2020-03-30	0.0002810739	Africa
Africa|hCoV-19/DRC/10242/2020|EPI ISL 513626|B.1.84|Democratic Republic of the Congo|2020-05-22	Africa|hCoV-19/Uganda/UG006/2020|EPI ISL 451188|B.1.5|Uganda|2020-03-30	0.0002759907	Africa
Africa|hCoV-19/DRC/10251/2020|EPI ISL 513627|B.1.128|Democratic Republic of the Congo|2020-05-22	Africa|hCoV-19/Uganda/UG006/2020|EPI ISL 451188|B.1.5|Uganda|2020-03-30	0.0004144640	Africa
Africa|hCoV-19/DRC/10324/2020|EPI ISL 527545|B.1.214|Democratic Republic of the Congo|2020-05-22	Africa|hCoV-19/Uganda/UG006/2020|EPI ISL 451188|B.1.5|Uganda|2020-03-30	0.0003473066	Africa
Africa|hCoV-19/DRC/10346/2020|EPI ISL 527546|B.1.214|Democratic Republic of the Congo|2020-05-22	Africa|hCoV-19/Uganda/UG006/2020|EPI ISL 451188|B.1.5|Uganda|2020-03-30	0.0003509619	Africa
Africa|hCoV-19/DRC/10364/2020|EPI ISL 527498|B.1|Democratic Republic of the Congo|2020-05-22	Africa|hCoV-19/Uganda/UG006/2020|EPI ISL 451188|B.1.5|Uganda|2020-03-30	0.0002443435	Africa
Africa|hCoV-19/DRC/10371/2020|EPI ISL 527489|B.1.178|Democratic Republic of the Congo|2020-05-22	Africa|hCoV-19/Uganda/UG006/2020|EPI ISL 451188|B.1.5|Uganda|2020-03-30	0.0003822349	Africa
Africa|hCoV-19/DRC/10373/2020|EPI ISL 527495|B.1.159|Democratic Republic of the Congo|2020-05-22	Africa|hCoV-19/Uganda/UG006/2020|EPI ISL 451188|B.1.5|Uganda|2020-03-30	0.0003479541	Africa
Africa|hCoV-19/DRC/10374/2020|EPI ISL 527539|B.1.84|Democratic Republic of the Congo|2020-05-22	Africa|hCoV-19/Uganda/UG006/2020|EPI ISL 451188|B.1.5|Uganda|2020-03-30	0.0005349362	Africa
Africa|hCoV-19/DRC/10375/2020|EPI ISL 527499|B.1.84|Democratic Republic of the Congo|2020-05-22	Africa|hCoV-19/Uganda/UG006/2020|EPI ISL 451188|B.1.5|Uganda|2020-03-30	0.0004531700	Africa
Africa|hCoV-19/DRC/10399/2020|EPI ISL 527491|B.1.214|Democratic Republic of the Congo|2020-05-22	Africa|hCoV-19/Uganda/UG006/2020|EPI ISL 451188|B.1.5|Uganda|2020-03-30	0.0003475253	Africa
Africa|hCoV-19/DRC/10502/2020|EPI ISL 527547|B.1.5|Democratic Republic of the Congo|2020-05-20	Africa|hCoV-19/Uganda/UG006/2020|EPI ISL 451188|B.1.5|Uganda|2020-03-30	0.0001735009	Africa
Africa|hCoV-19/DRC/10506/2020|EPI ISL 527524|B.1.5|Democratic Republic of the Congo|2020-05-18	Africa|hCoV-19/Uganda/UG006/2020|EPI ISL 451188|B.1.5|Uganda|2020-03-30	0.0001768573	Africa
Africa|hCoV-19/DRC/10507/2020|EPI ISL 527492|B.1.5|Democratic Republic of the Congo|2020-05-18	Africa|hCoV-19/Uganda/UG006/2020|EPI ISL 451188|B.1.5|Uganda|2020-03-30	0.0002086130	Africa
Africa|hCoV-19/DRC/10508/2020|EPI ISL 527494|B.1.5|Democratic Republic of the Congo|2020-05-20	Africa|hCoV-19/Uganda/UG006/2020|EPI ISL 451188|B.1.5|Uganda|2020-03-30	0.0003458810	Africa
Africa|hCoV-19/DRC/10532/2020|EPI ISL 527532|B.1.5|Democratic Republic of the Congo|2020-05-20	Africa|hCoV-19/Uganda/UG006/2020|EPI ISL 451188|B.1.5|Uganda|2020-03-30	0.0001765700	Africa
Africa|hCoV-19/DRC/10533/2020|EPI ISL 527548|B.1.5|Democratic Republic of the Congo|2020-05-20	Africa|hCoV-19/Uganda/UG006/2020|EPI ISL 451188|B.1.5|Uganda|2020-03-30	0.0002082705	Africa
Africa|hCoV-19/DRC/10621/2020|EPI ISL 527526|B.1.214|Democratic Republic of the Congo|2020-05-23	Africa|hCoV-19/Uganda/UG006/2020|EPI ISL 451188|B.1.5|Uganda|2020-03-30	0.0003171777	Africa
Africa|hCoV-19/DRC/10640/2020|EPI ISL 527541|B.1|Democratic Republic of the Congo|2020-05-22	Africa|hCoV-19/Uganda/UG006/2020|EPI ISL 451188|B.1.5|Uganda|2020-03-30	0.0004992310	Africa
Africa|hCoV-19/DRC/10644/2020|EPI ISL 527549|B.1|Democratic Republic of the Congo|2020-05-22	Africa|hCoV-19/Uganda/UG006/2020|EPI ISL 451188|B.1.5|Uganda|2020-03-30	0.0004860100	Africa
Africa|hCoV-19/DRC/10728/2020|EPI ISL 513628|B.1.5|Democratic Republic of the Congo|2020-05-23	Africa|hCoV-19/Uganda/UG006/2020|EPI ISL 451188|B.1.5|Uganda|2020-03-30	0.0002140880	Africa
Africa|hCoV-19/DRC/10731/2020|EPI ISL 513629|B.1.1.1|Democratic Republic of the Congo|2020-05-23	Africa|hCoV-19/Uganda/UG006/2020|EPI ISL 451188|B.1.5|Uganda|2020-03-30	0.0003595081	Africa
Africa|hCoV-19/DRC/10733/2020|EPI ISL 513630|B.1|Democratic Republic of the Congo|2020-05-23	Africa|hCoV-19/Uganda/UG006/2020|EPI ISL 451188|B.1.5|Uganda|2020-03-30	0.0003440328	Africa
Africa|hCoV-19/DRC/108/2020|EPI ISL 417948|B.1.128|Democratic Republic of the Congo|2020-03-19	Africa|hCoV-19/Uganda/UG006/2020|EPI ISL 451188|B.1.5|Uganda|2020-03-30	0.0003770232	Africa
Africa|hCoV-19/DRC/10885/2020|EPI ISL 513631|B.1.84|Democratic Republic of the Congo|2020-05-23	Africa|hCoV-19/Uganda/UG006/2020|EPI ISL 451188|B.1.5|Uganda|2020-03-30	0.0003465565	Africa
Africa|hCoV-19/DRC/10902/2020|EPI ISL 527490|B.1.178|Democratic Republic of the Congo|2020-05-23	Africa|hCoV-19/Uganda/UG006/2020|EPI ISL 451188|B.1.5|Uganda|2020-03-30	0.0003124933	Africa
Africa|hCoV-19/DRC/10913/2020|EPI ISL 527507|B.1.84|Democratic Republic of the Congo|2020-05-24	Africa|hCoV-19/Uganda/UG006/2020|EPI ISL 451188|B.1.5|Uganda|2020-03-30	0.0004208966	Africa
Africa|hCoV-19/DRC/11005/2020|EPI ISL 527550|B.1.159|Democratic Republic of the Congo|2020-05-24	Africa|hCoV-19/Uganda/UG006/2020|EPI ISL 451188|B.1.5|Uganda|2020-03-30	0.0004514058	Africa
Africa|hCoV-19/DRC/11008/2020|EPI ISL 527503|B.1.159|Democratic Republic of the Congo|2020-05-24	Africa|hCoV-19/Uganda/UG006/2020|EPI ISL 451188|B.1.5|Uganda|2020-03-30	0.0003854212	Africa
Africa|hCoV-19/DRC/11022/2020|EPI ISL 527551|B.1.214|Democratic Republic of the Congo|2020-05-24	Africa|hCoV-19/Uganda/UG006/2020|EPI ISL 451188|B.1.5|Uganda|2020-03-30	0.0003820843	Africa
Africa|hCoV-19/DRC/11024/2020|EPI ISL 527552|B.1.149|Democratic Republic of the Congo|2020-05-24	Africa|hCoV-19/Uganda/UG006/2020|EPI ISL 451188|B.1.5|Uganda|2020-03-30	0.0004557585	Africa
Africa|hCoV-19/DRC/11026/2020|EPI ISL 527553|B.1.149|Democratic Republic of the Congo|2020-05-24	Africa|hCoV-19/Uganda/UG006/2020|EPI ISL 451188|B.1.5|Uganda|2020-03-30	0.0003124715	Africa
Africa|hCoV-19/DRC/11031/2020|EPI ISL 527554|B.1.214|Democratic Republic of the Congo|2020-05-24	Africa|hCoV-19/Uganda/UG006/2020|EPI ISL 451188|B.1.5|Uganda|2020-03-30	0.0003474598	Africa
Africa|hCoV-19/DRC/11041/2020|EPI ISL 527555|B.1|Democratic Republic of the Congo|2020-05-24	Africa|hCoV-19/Uganda/UG006/2020|EPI ISL 451188|B.1.5|Uganda|2020-03-30	0.0003126095	Africa
Africa|hCoV-19/DRC/11057/2020|EPI ISL 527528|B.1.5|Democratic Republic of the Congo|2020-05-24	Africa|hCoV-19/Uganda/UG006/2020|EPI ISL 451188|B.1.5|Uganda|2020-03-30	0.0002488251	Africa
Africa|hCoV-19/DRC/11078/2020|EPI ISL 527514|B.1|Democratic Republic of the Congo|2020-05-24	Africa|hCoV-19/Uganda/UG006/2020|EPI ISL 451188|B.1.5|Uganda|2020-03-30	0.0003518021	Africa
Africa|hCoV-19/DRC/11079/2020|EPI ISL 527500|B.1.214|Democratic Republic of the Congo|2020-05-24	Africa|hCoV-19/Uganda/UG006/2020|EPI ISL 451188|B.1.5|Uganda|2020-03-30	0.0002793896	Africa
Africa|hCoV-19/DRC/11093/2020|EPI ISL 527527|B.1.5|Democratic Republic of the Congo|2020-05-24	Africa|hCoV-19/Uganda/UG006/2020|EPI ISL 451188|B.1.5|Uganda|2020-03-30	0.0003208308	Africa
Africa|hCoV-19/DRC/11096/2020|EPI ISL 527522|B.1|Democratic Republic of the Congo|2020-05-24	Africa|hCoV-19/Uganda/UG006/2020|EPI ISL 451188|B.1.5|Uganda|2020-03-30	0.0002832999	Africa
Africa|hCoV-19/DRC/11114/2020|EPI ISL 527534|B.1.214|Democratic Republic of the Congo|2020-05-25	Africa|hCoV-19/Uganda/UG006/2020|EPI ISL 451188|B.1.5|Uganda|2020-03-30	0.0003890529	Africa
Africa|hCoV-19/DRC/11123/2020|EPI ISL 527496|B.1.84|Democratic Republic of the Congo|2020-05-24	Africa|hCoV-19/Uganda/UG006/2020|EPI ISL 451188|B.1.5|Uganda|2020-03-30	0.0003131717	Africa
Africa|hCoV-19/DRC/11134/2020|EPI ISL 527518|B.1.5|Democratic Republic of the Congo|2020-05-24	Africa|hCoV-19/Uganda/UG006/2020|EPI ISL 451188|B.1.5|Uganda|2020-03-30	0.0002118456	Africa
Africa|hCoV-19/DRC/11143/2020|EPI ISL 527556|B.1|Democratic Republic of the Congo|2020-05-24	Africa|hCoV-19/Uganda/UG006/2020|EPI ISL 451188|B.1.5|Uganda|2020-03-30	0.0004514618	Africa
Africa|hCoV-19/DRC/11145/2020|EPI ISL 527501|B.1.214|Democratic Republic of the Congo|2020-05-24	Africa|hCoV-19/Uganda/UG006/2020|EPI ISL 451188|B.1.5|Uganda|2020-03-30	0.0004194215	Africa
Africa|hCoV-19/DRC/11148/2020|EPI ISL 527525|B.1.178|Democratic Republic of the Congo|2020-05-24	Africa|hCoV-19/Uganda/UG006/2020|EPI ISL 451188|B.1.5|Uganda|2020-03-30	0.0005696476	Africa
Africa|hCoV-19/DRC/11157/2020|EPI ISL 527530|B.1|Democratic Republic of the Congo|2020-05-25	Africa|hCoV-19/Uganda/UG006/2020|EPI ISL 451188|B.1.5|Uganda|2020-03-30	0.0004607571	Africa
Africa|hCoV-19/DRC/11187/2020|EPI ISL 527523|B.1.1.275|Democratic Republic of the Congo|2020-05-23	Africa|hCoV-19/Uganda/UG006/2020|EPI ISL 451188|B.1.5|Uganda|2020-03-30	0.0003191939	Africa
Africa|hCoV-19/DRC/11191/2020|EPI ISL 527506|B.1.1.275|Democratic Republic of the Congo|2020-05-23	Africa|hCoV-19/Uganda/UG006/2020|EPI ISL 451188|B.1.5|Uganda|2020-03-30	0.0002099388	Africa
Africa|hCoV-19/DRC/11252/2020|EPI ISL 527557|B.1.1.275|Democratic Republic of the Congo|2020-05-21	Africa|hCoV-19/Uganda/UG006/2020|EPI ISL 451188|B.1.5|Uganda|2020-03-30	0.0003818026	Africa
Africa|hCoV-19/DRC/11260/2020|EPI ISL 527558|B.1.1.275|Democratic Republic of the Congo|2020-05-23	Africa|hCoV-19/Uganda/UG006/2020|EPI ISL 451188|B.1.5|Uganda|2020-03-30	0.0002430463	Africa
Africa|hCoV-19/DRC/1131/2020|EPI ISL 429255|B.1.5|Democratic Republic of the Congo|2020-04-05	Africa|hCoV-19/Uganda/UG006/2020|EPI ISL 451188|B.1.5|Uganda|2020-03-30	0.0003453197	Africa
Africa|hCoV-19/DRC/11310/2020|EPI ISL 527529|B.1.149|Democratic Republic of the Congo|2020-05-25	Africa|hCoV-19/Uganda/UG006/2020|EPI ISL 451188|B.1.5|Uganda|2020-03-30	0.0003202726	Africa
Africa|hCoV-19/DRC/11318/2020|EPI ISL 527559|B.1.149|Democratic Republic of the Congo|2020-05-25	Africa|hCoV-19/Uganda/UG006/2020|EPI ISL 451188|B.1.5|Uganda|2020-03-30	0.0004489849	Africa
Africa|hCoV-19/DRC/11326/2020|EPI ISL 527508|B.1|Democratic Republic of the Congo|2020-05-25	Africa|hCoV-19/Uganda/UG006/2020|EPI ISL 451188|B.1.5|Uganda|2020-03-30	0.0003156602	Africa
Africa|hCoV-19/DRC/11334/2020|EPI ISL 527504|B.1.178|Democratic Republic of the Congo|2020-05-25	Africa|hCoV-19/Uganda/UG006/2020|EPI ISL 451188|B.1.5|Uganda|2020-03-30	0.0003152025	Africa
Africa|hCoV-19/DRC/11337/2020|EPI ISL 527510|B.1.84|Democratic Republic of the Congo|2020-05-25	Africa|hCoV-19/Uganda/UG006/2020|EPI ISL 451188|B.1.5|Uganda|2020-03-30	0.0003863745	Africa
Africa|hCoV-19/DRC/11341/2020|EPI ISL 527509|B.1.1.275|Democratic Republic of the Congo|2020-05-25	Africa|hCoV-19/Uganda/UG006/2020|EPI ISL 451188|B.1.5|Uganda|2020-03-30	0.0003158375	Africa
Africa|hCoV-19/DRC/11348/2020|EPI ISL 527560|B.1.149|Democratic Republic of the Congo|2020-05-25	Africa|hCoV-19/Uganda/UG006/2020|EPI ISL 451188|B.1.5|Uganda|2020-03-30	0.0004147973	Africa
Africa|hCoV-19/DRC/11369/2020|EPI ISL 527537|B.1.214|Democratic Republic of the Congo|2020-05-25	Africa|hCoV-19/Uganda/UG006/2020|EPI ISL 451188|B.1.5|Uganda|2020-03-30	0.0003550861	Africa
Africa|hCoV-19/DRC/11376/2020|EPI ISL 527513|B.1.214|Democratic Republic of the Congo|2020-05-25	Africa|hCoV-19/Uganda/UG006/2020|EPI ISL 451188|B.1.5|Uganda|2020-03-30	0.0003848467	Africa
Africa|hCoV-19/DRC/11411/2020|EPI ISL 527561|B.1.5|Democratic Republic of the Congo|2020-05-25	Africa|hCoV-19/Uganda/UG006/2020|EPI ISL 451188|B.1.5|Uganda|2020-03-30	0.0002776475	Africa
Africa|hCoV-19/DRC/11450/2020|EPI ISL 527516|B.1.5|Democratic Republic of the Congo|2020-05-25	Africa|hCoV-19/Uganda/UG006/2020|EPI ISL 451188|B.1.5|Uganda|2020-03-30	0.0002129349	Africa
Africa|hCoV-19/DRC/11458/2020|EPI ISL 527497|B.1.5|Democratic Republic of the Congo|2020-05-25	Africa|hCoV-19/Uganda/UG006/2020|EPI ISL 451188|B.1.5|Uganda|2020-03-30	0.0003505835	Africa
Africa|hCoV-19/DRC/11460/2020|EPI ISL 527562|B.1.214|Democratic Republic of the Congo|2020-05-25	Africa|hCoV-19/Uganda/UG006/2020|EPI ISL 451188|B.1.5|Uganda|2020-03-30	0.0004914106	Africa
Africa|hCoV-19/DRC/11472/2020|EPI ISL 527502|B.1.214|Democratic Republic of the Congo|2020-05-25	Africa|hCoV-19/Uganda/UG006/2020|EPI ISL 451188|B.1.5|Uganda|2020-03-30	0.0004164183	Africa
Africa|hCoV-19/DRC/11477/2020|EPI ISL 527563|B.1.84|Democratic Republic of the Congo|2020-05-25	Africa|hCoV-19/Uganda/UG006/2020|EPI ISL 451188|B.1.5|Uganda|2020-03-30	0.0002427151	Africa
Africa|hCoV-19/DRC/11486/2020|EPI ISL 527564|B.1.214|Democratic Republic of the Congo|2020-05-25	Africa|hCoV-19/Uganda/UG006/2020|EPI ISL 451188|B.1.5|Uganda|2020-03-30	0.0004167188	Africa
Africa|hCoV-19/DRC/11487/2020|EPI ISL 527505|B.1|Democratic Republic of the Congo|2020-05-25	Africa|hCoV-19/Uganda/UG006/2020|EPI ISL 451188|B.1.5|Uganda|2020-03-30	0.0003509041	Africa
Africa|hCoV-19/DRC/11507/2020|EPI ISL 527512|B.1|Democratic Republic of the Congo|2020-05-25	Africa|hCoV-19/Uganda/UG006/2020|EPI ISL 451188|B.1.5|Uganda|2020-03-30	0.0003858670	Africa
Africa|hCoV-19/DRC/1151/2020|EPI ISL 447596|B.38|Democratic Republic of the Congo|2020-04-05	Africa|hCoV-19/Uganda/UG006/2020|EPI ISL 451188|B.1.5|Uganda|2020-03-30	0.0005191333	Africa
Africa|hCoV-19/DRC/11511/2020|EPI ISL 527511|B.1.214|Democratic Republic of the Congo|2020-05-25	Africa|hCoV-19/Uganda/UG006/2020|EPI ISL 451188|B.1.5|Uganda|2020-03-30	0.0004215867	Africa
Africa|hCoV-19/DRC/11572/2020|EPI ISL 527565|B.1.214|Democratic Republic of the Congo|2020-05-25	Africa|hCoV-19/Uganda/UG006/2020|EPI ISL 451188|B.1.5|Uganda|2020-03-30	0.0003121616	Africa
Africa|hCoV-19/DRC/11576/2020|EPI ISL 527517|B.1|Democratic Republic of the Congo|2020-05-25	Africa|hCoV-19/Uganda/UG006/2020|EPI ISL 451188|B.1.5|Uganda|2020-03-30	0.0003179789	Africa
Africa|hCoV-19/DRC/11583/2020|EPI ISL 527542|B.1|Democratic Republic of the Congo|2020-05-25	Africa|hCoV-19/Uganda/UG006/2020|EPI ISL 451188|B.1.5|Uganda|2020-03-30	0.0004285504	Africa
Africa|hCoV-19/DRC/11616/2020|EPI ISL 527519|B.1|Democratic Republic of the Congo|2020-05-25	Africa|hCoV-19/Uganda/UG006/2020|EPI ISL 451188|B.1.5|Uganda|2020-03-30	0.0002821512	Africa
Africa|hCoV-19/DRC/11623/2020|EPI ISL 527566|B.1.5|Democratic Republic of the Congo|2020-05-25	Africa|hCoV-19/Uganda/UG006/2020|EPI ISL 451188|B.1.5|Uganda|2020-03-30	0.0003126077	Africa
Africa|hCoV-19/DRC/11624/2020|EPI ISL 527567|B.1.149|Democratic Republic of the Congo|2020-05-25	Africa|hCoV-19/Uganda/UG006/2020|EPI ISL 451188|B.1.5|Uganda|2020-03-30	0.0003124544	Africa
Africa|hCoV-19/DRC/11631/2020|EPI ISL 527568|B.1.149|Democratic Republic of the Congo|2020-05-25	Africa|hCoV-19/Uganda/UG006/2020|EPI ISL 451188|B.1.5|Uganda|2020-03-30	0.0003127802	Africa
Africa|hCoV-19/DRC/11632/2020|EPI ISL 527493|B.1|Democratic Republic of the Congo|2020-05-25	Africa|hCoV-19/Uganda/UG006/2020|EPI ISL 451188|B.1.5|Uganda|2020-03-30	0.0003477776	Africa
Africa|hCoV-19/DRC/11635/2020|EPI ISL 527540|B.1.214|Democratic Republic of the Congo|2020-05-25	Africa|hCoV-19/Uganda/UG006/2020|EPI ISL 451188|B.1.5|Uganda|2020-03-30	0.0003564838	Africa
Africa|hCoV-19/DRC/11640/2020|EPI ISL 527535|B.1.178|Democratic Republic of the Congo|2020-05-25	Africa|hCoV-19/Uganda/UG006/2020|EPI ISL 451188|B.1.5|Uganda|2020-03-30	0.0004602675	Africa
Africa|hCoV-19/DRC/11643/2020|EPI ISL 527520|B.1.5|Democratic Republic of the Congo|2020-05-25	Africa|hCoV-19/Uganda/UG006/2020|EPI ISL 451188|B.1.5|Uganda|2020-03-30	0.0002827594	Africa
Africa|hCoV-19/DRC/11648/2020|EPI ISL 527569|B.1.6|Democratic Republic of the Congo|2020-05-25	Africa|hCoV-19/Uganda/UG006/2020|EPI ISL 451188|B.1.5|Uganda|2020-03-30	0.0004150370	Africa
Africa|hCoV-19/DRC/11652/2020|EPI ISL 527570|B.1.149|Democratic Republic of the Congo|2020-05-25	Africa|hCoV-19/Uganda/UG006/2020|EPI ISL 451188|B.1.5|Uganda|2020-03-30	0.0003123667	Africa
Africa|hCoV-19/DRC/11653/2020|EPI ISL 527533|B.1.84|Democratic Republic of the Congo|2020-05-25	Africa|hCoV-19/Uganda/UG006/2020|EPI ISL 451188|B.1.5|Uganda|2020-03-30	0.0002838829	Africa
Africa|hCoV-19/DRC/11676/2020|EPI ISL 527531|B.1|Democratic Republic of the Congo|2020-05-26	Africa|hCoV-19/Uganda/UG006/2020|EPI ISL 451188|B.1.5|Uganda|2020-03-30	0.0004999842	Africa
Africa|hCoV-19/DRC/11677/2020|EPI ISL 527515|B.1.214|Democratic Republic of the Congo|2020-05-26	Africa|hCoV-19/Uganda/UG006/2020|EPI ISL 451188|B.1.5|Uganda|2020-03-30	0.0004234470	Africa
Africa|hCoV-19/DRC/11732/2020|EPI ISL 527536|B.1.214|Democratic Republic of the Congo|2020-05-26	Africa|hCoV-19/Uganda/UG006/2020|EPI ISL 451188|B.1.5|Uganda|2020-03-30	0.0003521325	Africa
Africa|hCoV-19/DRC/11733/2020|EPI ISL 527571|B.1.149|Democratic Republic of the Congo|2020-05-26	Africa|hCoV-19/Uganda/UG006/2020|EPI ISL 451188|B.1.5|Uganda|2020-03-30	0.0004489591	Africa
Africa|hCoV-19/DRC/11806/2020|EPI ISL 527572|B.1.214|Democratic Republic of the Congo|2020-05-26	Africa|hCoV-19/Uganda/UG006/2020|EPI ISL 451188|B.1.5|Uganda|2020-03-30	0.0004165163	Africa
Africa|hCoV-19/DRC/1234/2020|EPI ISL 429258|B.1.5|Democratic Republic of the Congo|2020-04-06	Africa|hCoV-19/Uganda/UG006/2020|EPI ISL 451188|B.1.5|Uganda|2020-03-30	0.0002176621	Africa
Africa|hCoV-19/DRC/1249/2020|EPI ISL 429259|B.1.5|Democratic Republic of the Congo|2020-04-06	Africa|hCoV-19/Uganda/UG006/2020|EPI ISL 451188|B.1.5|Uganda|2020-03-30	0.0003468281	Africa
Africa|hCoV-19/DRC/1319/2020|EPI ISL 431011|B.1.128|Democratic Republic of the Congo|2020-04-07	Africa|hCoV-19/Uganda/UG006/2020|EPI ISL 451188|B.1.5|Uganda|2020-03-30	0.0004157455	Africa
Africa|hCoV-19/DRC/1324/2020|EPI ISL 435033|B.1.128|Democratic Republic of the Congo|2020-04-07	Africa|hCoV-19/Uganda/UG006/2020|EPI ISL 451188|B.1.5|Uganda|2020-03-30	0.0003784833	Africa
Africa|hCoV-19/DRC/1326/2020|EPI ISL 435116|B.1|Democratic Republic of the Congo|2020-04-07	Africa|hCoV-19/Uganda/UG006/2020|EPI ISL 451188|B.1.5|Uganda|2020-03-30	0.0003526237	Africa
Africa|hCoV-19/DRC/1375/2020|EPI ISL 435117|B.1.1.1|Democratic Republic of the Congo|2020-04-07	Africa|hCoV-19/Uganda/UG006/2020|EPI ISL 451188|B.1.5|Uganda|2020-03-30	0.0004921951	Africa
Africa|hCoV-19/DRC/1376/2020|EPI ISL 431012|B.1.1.1|Democratic Republic of the Congo|2020-04-07	Africa|hCoV-19/Uganda/UG006/2020|EPI ISL 451188|B.1.5|Uganda|2020-03-30	0.0004530527	Africa
Africa|hCoV-19/DRC/1377/2020|EPI ISL 434678|B.1.1.1|Democratic Republic of the Congo|2020-04-07	Africa|hCoV-19/Uganda/UG006/2020|EPI ISL 451188|B.1.5|Uganda|2020-03-30	0.0003800616	Africa
Africa|hCoV-19/DRC/1378/2020|EPI ISL 435118|B.1.1.1|Democratic Republic of the Congo|2020-04-07	Africa|hCoV-19/Uganda/UG006/2020|EPI ISL 451188|B.1.5|Uganda|2020-03-30	0.0003473682	Africa
Africa|hCoV-19/DRC/1382/2020|EPI ISL 435113|B.1.1.1|Democratic Republic of the Congo|2020-04-07	Africa|hCoV-19/Uganda/UG006/2020|EPI ISL 451188|B.1.5|Uganda|2020-03-30	0.0004604488	Africa
Africa|hCoV-19/DRC/1397/2020|EPI ISL 434679|B.1.1.1|Democratic Republic of the Congo|2020-04-07	Africa|hCoV-19/Uganda/UG006/2020|EPI ISL 451188|B.1.5|Uganda|2020-03-30	0.0004520918	Africa
Africa|hCoV-19/DRC/1398/2020|EPI ISL 435114|B.1.1.1|Democratic Republic of the Congo|2020-04-07	Africa|hCoV-19/Uganda/UG006/2020|EPI ISL 451188|B.1.5|Uganda|2020-03-30	0.0004120591	Africa
Africa|hCoV-19/DRC/1422/2020|EPI ISL 434680|B.1.149|Democratic Republic of the Congo|2020-04-08	Africa|hCoV-19/Uganda/UG006/2020|EPI ISL 451188|B.1.5|Uganda|2020-03-30	0.0004565663	Africa
Africa|hCoV-19/DRC/1423/2020|EPI ISL 434710|B.1.149|Democratic Republic of the Congo|2020-04-08	Africa|hCoV-19/Uganda/UG006/2020|EPI ISL 451188|B.1.5|Uganda|2020-03-30	0.0004119721	Africa
Africa|hCoV-19/DRC/1486/2020|EPI ISL 434711|B.1|Democratic Republic of the Congo|2020-04-08	Africa|hCoV-19/Uganda/UG006/2020|EPI ISL 451188|B.1.5|Uganda|2020-03-30	0.0003915391	Africa
Africa|hCoV-19/DRC/1516/2020|EPI ISL 435032|B.1.5|Democratic Republic of the Congo|2020-04-09	Africa|hCoV-19/Uganda/UG006/2020|EPI ISL 451188|B.1.5|Uganda|2020-03-30	0.0003423058	Africa
Africa|hCoV-19/DRC/1565/2020|EPI ISL 434681|B.1|Democratic Republic of the Congo|2020-04-09	Africa|hCoV-19/Uganda/UG006/2020|EPI ISL 451188|B.1.5|Uganda|2020-03-30	0.0002794765	Africa
Africa|hCoV-19/DRC/158/2020|EPI ISL 417950|B.40|Democratic Republic of the Congo|2020-03-20	Africa|hCoV-19/Uganda/UG006/2020|EPI ISL 451188|B.1.5|Uganda|2020-03-30	0.0005821093	Africa
Africa|hCoV-19/DRC/1715/2020|EPI ISL 435156|B.1.84|Democratic Republic of the Congo|2020-04-10	Africa|hCoV-19/Uganda/UG006/2020|EPI ISL 451188|B.1.5|Uganda|2020-03-30	0.0003459779	Africa
Africa|hCoV-19/DRC/1767/2020|EPI ISL 435157|B.1.5|Democratic Republic of the Congo|2020-04-10	Africa|hCoV-19/Uganda/UG006/2020|EPI ISL 451188|B.1.5|Uganda|2020-03-30	0.0002140954	Africa
Africa|hCoV-19/DRC/1779/2020|EPI ISL 435158|C.14|Democratic Republic of the Congo|2020-04-10	Africa|hCoV-19/Uganda/UG006/2020|EPI ISL 451188|B.1.5|Uganda|2020-03-30	0.0004608447	Africa
Africa|hCoV-19/DRC/191/2020|EPI ISL 417955|B.1.128|Democratic Republic of the Congo|2020-03-21	Africa|hCoV-19/Uganda/UG006/2020|EPI ISL 451188|B.1.5|Uganda|2020-03-30	0.0004114049	Africa
Africa|hCoV-19/DRC/1952/2020|EPI ISL 435159|B.1.5|Democratic Republic of the Congo|2020-04-11	Africa|hCoV-19/Uganda/UG006/2020|EPI ISL 451188|B.1.5|Uganda|2020-03-30	0.0003529599	Africa
Africa|hCoV-19/DRC/1982/2020|EPI ISL 435160|B.1|Democratic Republic of the Congo|2020-04-12	Africa|hCoV-19/Uganda/UG006/2020|EPI ISL 451188|B.1.5|Uganda|2020-03-30	0.0003515827	Africa
Africa|hCoV-19/DRC/2047/2020|EPI ISL 435161|B.1.1.1|Democratic Republic of the Congo|2020-04-12	Africa|hCoV-19/Uganda/UG006/2020|EPI ISL 451188|B.1.5|Uganda|2020-03-30	0.0004189484	Africa
Africa|hCoV-19/DRC/2063/2020|EPI ISL 435162|B.1|Democratic Republic of the Congo|2020-04-12	Africa|hCoV-19/Uganda/UG006/2020|EPI ISL 451188|B.1.5|Uganda|2020-03-30	0.0003166261	Africa
Africa|hCoV-19/DRC/2120/2020|EPI ISL 435163|B.1.149|Democratic Republic of the Congo|2020-04-12	Africa|hCoV-19/Uganda/UG006/2020|EPI ISL 451188|B.1.5|Uganda|2020-03-30	0.0003457767	Africa
Africa|hCoV-19/DRC/2121/2020|EPI ISL 435164|B.1.149|Democratic Republic of the Congo|2020-04-12	Africa|hCoV-19/Uganda/UG006/2020|EPI ISL 451188|B.1.5|Uganda|2020-03-30	0.0004213293	Africa
Africa|hCoV-19/DRC/2122/2020|EPI ISL 435165|B.1.149|Democratic Republic of the Congo|2020-04-13	Africa|hCoV-19/Uganda/UG006/2020|EPI ISL 451188|B.1.5|Uganda|2020-03-30	0.0004284431	Africa
Africa|hCoV-19/DRC/2125/2020|EPI ISL 435166|B.1.149|Democratic Republic of the Congo|2020-04-13	Africa|hCoV-19/Uganda/UG006/2020|EPI ISL 451188|B.1.5|Uganda|2020-03-30	0.0002817792	Africa
Africa|hCoV-19/DRC/2128/2020|EPI ISL 435167|B.1|Democratic Republic of the Congo|2020-04-13	Africa|hCoV-19/Uganda/UG006/2020|EPI ISL 451188|B.1.5|Uganda|2020-03-30	0.0002154325	Africa
Africa|hCoV-19/DRC/2133/2020|EPI ISL 435168|B.1.128|Democratic Republic of the Congo|2020-04-13	Africa|hCoV-19/Uganda/UG006/2020|EPI ISL 451188|B.1.5|Uganda|2020-03-30	0.0003921024	Africa
Africa|hCoV-19/DRC/214/2020|EPI ISL 420030|B.1.6|Democratic Republic of the Congo|2020-03-21	Africa|hCoV-19/Uganda/UG006/2020|EPI ISL 451188|B.1.5|Uganda|2020-03-30	0.0002060957	Africa
Africa|hCoV-19/DRC/215/2020|EPI ISL 420031|B.1.1.1|Democratic Republic of the Congo|2020-03-21	Africa|hCoV-19/Uganda/UG006/2020|EPI ISL 451188|B.1.5|Uganda|2020-03-30	0.0003139004	Africa
Africa|hCoV-19/DRC/2169/2020|EPI ISL 436194|B.1.5|Democratic Republic of the Congo|2020-04-13	Africa|hCoV-19/Uganda/UG006/2020|EPI ISL 451188|B.1.5|Uganda|2020-03-30	0.0003920370	Africa
Africa|hCoV-19/DRC/2299/2020|EPI ISL 436412|B.1.5|Democratic Republic of the Congo|2020-04-14	Africa|hCoV-19/Uganda/UG006/2020|EPI ISL 451188|B.1.5|Uganda|2020-03-30	0.0004144287	Africa
Africa|hCoV-19/DRC/236/2020|EPI ISL 420032|B.1.128|Democratic Republic of the Congo|2020-03-22	Africa|hCoV-19/Uganda/UG006/2020|EPI ISL 451188|B.1.5|Uganda|2020-03-30	0.0003432236	Africa
Africa|hCoV-19/DRC/2363/2020|EPI ISL 437194|B.1.84|Democratic Republic of the Congo|2020-04-14	Africa|hCoV-19/Uganda/UG006/2020|EPI ISL 451188|B.1.5|Uganda|2020-03-30	0.0003798518	Africa
Africa|hCoV-19/DRC/2384/2020|EPI ISL 437196|B.1.149|Democratic Republic of the Congo|2020-04-14	Africa|hCoV-19/Uganda/UG006/2020|EPI ISL 451188|B.1.5|Uganda|2020-03-30	0.0004221591	Africa
Africa|hCoV-19/DRC/241/2020|EPI ISL 420033|B.1.1.75|Democratic Republic of the Congo|2020-03-22	Africa|hCoV-19/Uganda/UG006/2020|EPI ISL 451188|B.1.5|Uganda|2020-03-30	0.0002745824	Africa
Africa|hCoV-19/DRC/243/2020|EPI ISL 420034|B.1|Democratic Republic of the Congo|2020-03-22	Africa|hCoV-19/Uganda/UG006/2020|EPI ISL 451188|B.1.5|Uganda|2020-03-30	0.0002443833	Africa
Africa|hCoV-19/DRC/248/2020|EPI ISL 420035|B.1.5|Democratic Republic of the Congo|2020-03-22	Africa|hCoV-19/Uganda/UG006/2020|EPI ISL 451188|B.1.5|Uganda|2020-03-30	0.0002059122	Africa
Africa|hCoV-19/DRC/2496/2020|EPI ISL 437337|B.1.149|Democratic Republic of the Congo|2020-04-15	Africa|hCoV-19/Uganda/UG006/2020|EPI ISL 451188|B.1.5|Uganda|2020-03-30	0.0004450450	Africa
Africa|hCoV-19/DRC/2529/2020|EPI ISL 437338|B.1.178|Democratic Republic of the Congo|2020-04-15	Africa|hCoV-19/Uganda/UG006/2020|EPI ISL 451188|B.1.5|Uganda|2020-03-30	0.0004108023	Africa
Africa|hCoV-19/DRC/253/2020|EPI ISL 420838|B.1.5|Democratic Republic of the Congo|2020-03-22	Africa|hCoV-19/Uganda/UG006/2020|EPI ISL 451188|B.1.5|Uganda|2020-03-30	0.0002411402	Africa
Africa|hCoV-19/DRC/2536/2020|EPI ISL 437339|B.1|Democratic Republic of the Congo|2020-04-15	Africa|hCoV-19/Uganda/UG006/2020|EPI ISL 451188|B.1.5|Uganda|2020-03-30	0.0004108024	Africa
Africa|hCoV-19/DRC/254/2020|EPI ISL 420839|B.1|Democratic Republic of the Congo|2020-03-22	Africa|hCoV-19/Uganda/UG006/2020|EPI ISL 451188|B.1.5|Uganda|2020-03-30	0.0003472291	Africa
Africa|hCoV-19/DRC/2563/2020|EPI ISL 437340|B.1.9|Democratic Republic of the Congo|2020-04-15	Africa|hCoV-19/Uganda/UG006/2020|EPI ISL 451188|B.1.5|Uganda|2020-03-30	0.0006162789	Africa
Africa|hCoV-19/DRC/2580/2020|EPI ISL 437341|B.1.5|Democratic Republic of the Congo|2020-04-15	Africa|hCoV-19/Uganda/UG006/2020|EPI ISL 451188|B.1.5|Uganda|2020-03-30	0.0003442700	Africa
Africa|hCoV-19/DRC/2644/2020|EPI ISL 437342|B.1.84|Democratic Republic of the Congo|2020-04-15	Africa|hCoV-19/Uganda/UG006/2020|EPI ISL 451188|B.1.5|Uganda|2020-03-30	0.0004169249	Africa
Africa|hCoV-19/DRC/2670/2020|EPI ISL 437343|B.1.9|Democratic Republic of the Congo|2020-04-15	Africa|hCoV-19/Uganda/UG006/2020|EPI ISL 451188|B.1.5|Uganda|2020-03-30	0.0006505734	Africa
Africa|hCoV-19/DRC/2727/2020|EPI ISL 437344|B.1|Democratic Republic of the Congo|2020-04-16	Africa|hCoV-19/Uganda/UG006/2020|EPI ISL 451188|B.1.5|Uganda|2020-03-30	0.0003460092	Africa
Africa|hCoV-19/DRC/2728/2020|EPI ISL 437345|B.1.84|Democratic Republic of the Congo|2020-04-16	Africa|hCoV-19/Uganda/UG006/2020|EPI ISL 451188|B.1.5|Uganda|2020-03-30	0.0004209807	Africa
Africa|hCoV-19/DRC/2813/2020|EPI ISL 437346|C.14|Democratic Republic of the Congo|2020-04-16	Africa|hCoV-19/Uganda/UG006/2020|EPI ISL 451188|B.1.5|Uganda|2020-03-30	0.0005481133	Africa
Africa|hCoV-19/DRC/2819/2020|EPI ISL 437347|B.1|Democratic Republic of the Congo|2020-04-16	Africa|hCoV-19/Uganda/UG006/2020|EPI ISL 451188|B.1.5|Uganda|2020-03-30	0.0004548641	Africa
Africa|hCoV-19/DRC/2827/2020|EPI ISL 437348|B.1|Democratic Republic of the Congo|2020-04-16	Africa|hCoV-19/Uganda/UG006/2020|EPI ISL 451188|B.1.5|Uganda|2020-03-30	0.0003422906	Africa
Africa|hCoV-19/DRC/2855/2020|EPI ISL 437350|B.1|Democratic Republic of the Congo|2020-04-16	Africa|hCoV-19/Uganda/UG006/2020|EPI ISL 451188|B.1.5|Uganda|2020-03-30	0.0003765611	Africa
Africa|hCoV-19/DRC/2864/2020|EPI ISL 437351|B.1|Democratic Republic of the Congo|2020-04-16	Africa|hCoV-19/Uganda/UG006/2020|EPI ISL 451188|B.1.5|Uganda|2020-03-30	0.0003772157	Africa
Africa|hCoV-19/DRC/2904/2020|EPI ISL 437352|B.1|Democratic Republic of the Congo|2020-04-17	Africa|hCoV-19/Uganda/UG006/2020|EPI ISL 451188|B.1.5|Uganda|2020-03-30	0.0003765611	Africa
Africa|hCoV-19/DRC/2938/2020|EPI ISL 437353|B.1.275|Democratic Republic of the Congo|2020-04-17	Africa|hCoV-19/Uganda/UG006/2020|EPI ISL 451188|B.1.5|Uganda|2020-03-30	0.0005668688	Africa
Africa|hCoV-19/DRC/2939/2020|EPI ISL 437354|B.1|Democratic Republic of the Congo|2020-04-17	Africa|hCoV-19/Uganda/UG006/2020|EPI ISL 451188|B.1.5|Uganda|2020-03-30	0.0004802934	Africa
Africa|hCoV-19/DRC/2942/2020|EPI ISL 437355|B.1|Democratic Republic of the Congo|2020-04-17	Africa|hCoV-19/Uganda/UG006/2020|EPI ISL 451188|B.1.5|Uganda|2020-03-30	0.0003873701	Africa
Africa|hCoV-19/DRC/299/2020|EPI ISL 420840|B.4|Democratic Republic of the Congo|2020-03-20	Africa|hCoV-19/Uganda/UG006/2020|EPI ISL 451188|B.1.5|Uganda|2020-03-30	0.0005225450	Africa
Africa|hCoV-19/DRC/300/2020|EPI ISL 420841|A|Democratic Republic of the Congo|2020-03-22	Africa|hCoV-19/Uganda/UG006/2020|EPI ISL 451188|B.1.5|Uganda|2020-03-30	0.0004832574	Africa
Africa|hCoV-19/DRC/3041/2020|EPI ISL 437356|B.1|Democratic Republic of the Congo|2020-04-18	Africa|hCoV-19/Uganda/UG006/2020|EPI ISL 451188|B.1.5|Uganda|2020-03-30	0.0004469221	Africa
Africa|hCoV-19/DRC/307/2020|EPI ISL 420842|B.1.9|Democratic Republic of the Congo|2020-03	Africa|hCoV-19/Uganda/UG006/2020|EPI ISL 451188|B.1.5|Uganda|2020-03-30	0.0003881314	Africa
Africa|hCoV-19/DRC/3070/2020|EPI ISL 437357|B.1.214|Democratic Republic of the Congo|2020-04-18	Africa|hCoV-19/Uganda/UG006/2020|EPI ISL 451188|B.1.5|Uganda|2020-03-30	0.0004819580	Africa
Africa|hCoV-19/DRC/3089/2020|EPI ISL 437358|B.1.84|Democratic Republic of the Congo|2020-04-19	Africa|hCoV-19/Uganda/UG006/2020|EPI ISL 451188|B.1.5|Uganda|2020-03-30	0.0004113246	Africa
Africa|hCoV-19/DRC/3440/2020|EPI ISL 447597|B.1.84|Democratic Republic of the Congo|2020-04-22	Africa|hCoV-19/Uganda/UG006/2020|EPI ISL 451188|B.1.5|Uganda|2020-03-30	0.0002772984	Africa
Africa|hCoV-19/DRC/3451/2020|EPI ISL 447598|B.1.178|Democratic Republic of the Congo|2020-04-22	Africa|hCoV-19/Uganda/UG006/2020|EPI ISL 451188|B.1.5|Uganda|2020-03-30	0.0003122225	Africa
Africa|hCoV-19/DRC/3453/2020|EPI ISL 447599|B.1.84|Democratic Republic of the Congo|2020-04-22	Africa|hCoV-19/Uganda/UG006/2020|EPI ISL 451188|B.1.5|Uganda|2020-03-30	0.0002774523	Africa
Africa|hCoV-19/DRC/3481/2020|EPI ISL 447600|B.1|Democratic Republic of the Congo|2020-04-22	Africa|hCoV-19/Uganda/UG006/2020|EPI ISL 451188|B.1.5|Uganda|2020-03-30	0.0002122080	Africa
Africa|hCoV-19/DRC/3482/2020|EPI ISL 447601|B.1|Democratic Republic of the Congo|2020-04-22	Africa|hCoV-19/Uganda/UG006/2020|EPI ISL 451188|B.1.5|Uganda|2020-03-30	0.0002448307	Africa
Africa|hCoV-19/DRC/3483/2020|EPI ISL 447602|B.1|Democratic Republic of the Congo|2020-04-22	Africa|hCoV-19/Uganda/UG006/2020|EPI ISL 451188|B.1.5|Uganda|2020-03-30	0.0002118784	Africa
Africa|hCoV-19/DRC/3490/2020|EPI ISL 447603|B.1|Democratic Republic of the Congo|2020-04-22	Africa|hCoV-19/Uganda/UG006/2020|EPI ISL 451188|B.1.5|Uganda|2020-03-30	0.0002431338	Africa
Africa|hCoV-19/DRC/3504/2020|EPI ISL 447604|B.1.149|Democratic Republic of the Congo|2020-04-23	Africa|hCoV-19/Uganda/UG006/2020|EPI ISL 451188|B.1.5|Uganda|2020-03-30	0.0002828081	Africa
Africa|hCoV-19/DRC/352/2020|EPI ISL 420850|B.1.5|Democratic Republic of the Congo|2020-03	Africa|hCoV-19/Uganda/UG006/2020|EPI ISL 451188|B.1.5|Uganda|2020-03-30	0.0002428740	Africa
Africa|hCoV-19/DRC/353/2020|EPI ISL 420843|B.1.5|Democratic Republic of the Congo|2020-03	Africa|hCoV-19/Uganda/UG006/2020|EPI ISL 451188|B.1.5|Uganda|2020-03-30	0.0002775926	Africa
Africa|hCoV-19/DRC/355/2020|EPI ISL 420844|B.1|Democratic Republic of the Congo|2020-03	Africa|hCoV-19/Uganda/UG006/2020|EPI ISL 451188|B.1.5|Uganda|2020-03-30	0.0002404255	Africa
Africa|hCoV-19/DRC/3552/2020|EPI ISL 447605|B.1.84|Democratic Republic of the Congo|2020-04-23	Africa|hCoV-19/Uganda/UG006/2020|EPI ISL 451188|B.1.5|Uganda|2020-03-30	0.0002805034	Africa
Africa|hCoV-19/DRC/3595/2020|EPI ISL 447606|B.1.5|Democratic Republic of the Congo|2020-04-23	Africa|hCoV-19/Uganda/UG006/2020|EPI ISL 451188|B.1.5|Uganda|2020-03-30	0.0003113724	Africa
Africa|hCoV-19/DRC/3632/2020|EPI ISL 447607|B.1.5|Democratic Republic of the Congo|2020-04-23	Africa|hCoV-19/Uganda/UG006/2020|EPI ISL 451188|B.1.5|Uganda|2020-03-30	0.0002429198	Africa
Africa|hCoV-19/DRC/3633/2020|EPI ISL 447230|B.1.5|Democratic Republic of the Congo|2020-04-23	Africa|hCoV-19/Uganda/UG006/2020|EPI ISL 451188|B.1.5|Uganda|2020-03-30	0.0002452770	Africa
Africa|hCoV-19/DRC/3653/2020|EPI ISL 447231|B.1.128|Democratic Republic of the Congo|2020-04-23	Africa|hCoV-19/Uganda/UG006/2020|EPI ISL 451188|B.1.5|Uganda|2020-03-30	0.0003784443	Africa
Africa|hCoV-19/DRC/3659/2020|EPI ISL 447232|B.1.128|Democratic Republic of the Congo|2020-04-23	Africa|hCoV-19/Uganda/UG006/2020|EPI ISL 451188|B.1.5|Uganda|2020-03-30	0.0003787962	Africa
Africa|hCoV-19/DRC/3661/2020|EPI ISL 447233|B.1.128|Democratic Republic of the Congo|2020-04-23	Africa|hCoV-19/Uganda/UG006/2020|EPI ISL 451188|B.1.5|Uganda|2020-03-30	0.0003820717	Africa
Africa|hCoV-19/DRC/3662/2020|EPI ISL 447234|B.1.128|Democratic Republic of the Congo|2020-04-23	Africa|hCoV-19/Uganda/UG006/2020|EPI ISL 451188|B.1.5|Uganda|2020-03-30	0.0003817800	Africa
Africa|hCoV-19/DRC/3664/2020|EPI ISL 447235|B.1.128|Democratic Republic of the Congo|2020-04-23	Africa|hCoV-19/Uganda/UG006/2020|EPI ISL 451188|B.1.5|Uganda|2020-03-30	0.0003818464	Africa
Africa|hCoV-19/DRC/3683/2020|EPI ISL 447236|B.1.5|Democratic Republic of the Congo|2020-04-24	Africa|hCoV-19/Uganda/UG006/2020|EPI ISL 451188|B.1.5|Uganda|2020-03-30	0.0002776437	Africa
Africa|hCoV-19/DRC/3688/2020|EPI ISL 447237|B.1.128|Democratic Republic of the Congo|2020-04-24	Africa|hCoV-19/Uganda/UG006/2020|EPI ISL 451188|B.1.5|Uganda|2020-03-30	0.0004498289	Africa
Africa|hCoV-19/DRC/376/2020|EPI ISL 420851|B.1.6|Democratic Republic of the Congo|2020-03-25	Africa|hCoV-19/Uganda/UG006/2020|EPI ISL 451188|B.1.5|Uganda|2020-03-30	0.0003458056	Africa
Africa|hCoV-19/DRC/3764/2020|EPI ISL 447238|B.1.84|Democratic Republic of the Congo|2020-04-24	Africa|hCoV-19/Uganda/UG006/2020|EPI ISL 451188|B.1.5|Uganda|2020-03-30	0.0003465978	Africa
Africa|hCoV-19/DRC/3768/2020|EPI ISL 447239|B.1.84|Democratic Republic of the Congo|2020-04-24	Africa|hCoV-19/Uganda/UG006/2020|EPI ISL 451188|B.1.5|Uganda|2020-03-30	0.0002774647	Africa
Africa|hCoV-19/DRC/3778/2020|EPI ISL 447240|B.1.128|Democratic Republic of the Congo|2020-04-24	Africa|hCoV-19/Uganda/UG006/2020|EPI ISL 451188|B.1.5|Uganda|2020-03-30	0.0005180691	Africa
Africa|hCoV-19/DRC/3787/2020|EPI ISL 447241|B.1|Democratic Republic of the Congo|2020-04-24	Africa|hCoV-19/Uganda/UG006/2020|EPI ISL 451188|B.1.5|Uganda|2020-03-30	0.0002464972	Africa
Africa|hCoV-19/DRC/3791/2020|EPI ISL 447242|B.1|Democratic Republic of the Congo|2020-04-24	Africa|hCoV-19/Uganda/UG006/2020|EPI ISL 451188|B.1.5|Uganda|2020-03-30	0.0003177891	Africa
Africa|hCoV-19/DRC/3803/2020|EPI ISL 447243|B.1|Democratic Republic of the Congo|2020-04-24	Africa|hCoV-19/Uganda/UG006/2020|EPI ISL 451188|B.1.5|Uganda|2020-03-30	0.0002117742	Africa
Africa|hCoV-19/DRC/3806/2020|EPI ISL 447244|B.1|Democratic Republic of the Congo|2020-04-24	Africa|hCoV-19/Uganda/UG006/2020|EPI ISL 451188|B.1.5|Uganda|2020-03-30	0.0002117664	Africa
Africa|hCoV-19/DRC/3827/2020|EPI ISL 447245|B.1|Democratic Republic of the Congo|2020-04-24	Africa|hCoV-19/Uganda/UG006/2020|EPI ISL 451188|B.1.5|Uganda|2020-03-30	0.0003470447	Africa
Africa|hCoV-19/DRC/3829/2020|EPI ISL 447246|B.1|Democratic Republic of the Congo|2020-04-24	Africa|hCoV-19/Uganda/UG006/2020|EPI ISL 451188|B.1.5|Uganda|2020-03-30	0.0003126486	Africa
Africa|hCoV-19/DRC/3834/2020|EPI ISL 447247|A|Democratic Republic of the Congo|2020-04-25	Africa|hCoV-19/Uganda/UG006/2020|EPI ISL 451188|B.1.5|Uganda|2020-03-30	0.0004191594	Africa
Africa|hCoV-19/DRC/3837/2020|EPI ISL 447248|B.1.128|Democratic Republic of the Congo|2020-04-25	Africa|hCoV-19/Uganda/UG006/2020|EPI ISL 451188|B.1.5|Uganda|2020-03-30	0.0003816210	Africa
Africa|hCoV-19/DRC/3841/2020|EPI ISL 447249|B.1.128|Democratic Republic of the Congo|2020-04-25	Africa|hCoV-19/Uganda/UG006/2020|EPI ISL 451188|B.1.5|Uganda|2020-03-30	0.0004499689	Africa
Africa|hCoV-19/DRC/3842/2020|EPI ISL 471396|B.1.128|Democratic Republic of the Congo|2020-04-25	Africa|hCoV-19/Uganda/UG006/2020|EPI ISL 451188|B.1.5|Uganda|2020-03-30	0.0005478190	Africa
Africa|hCoV-19/DRC/3846/2020|EPI ISL 471397|B.1.84|Democratic Republic of the Congo|2020-04-25	Africa|hCoV-19/Uganda/UG006/2020|EPI ISL 451188|B.1.5|Uganda|2020-03-30	0.0004792793	Africa
Africa|hCoV-19/DRC/3937/2020|EPI ISL 471398|B.1|Democratic Republic of the Congo|2020-04-25	Africa|hCoV-19/Uganda/UG006/2020|EPI ISL 451188|B.1.5|Uganda|2020-03-30	0.0004450359	Africa
Africa|hCoV-19/DRC/3941/2020|EPI ISL 471399|B.1.128|Democratic Republic of the Congo|2020-04-25	Africa|hCoV-19/Uganda/UG006/2020|EPI ISL 451188|B.1.5|Uganda|2020-03-30	0.0004479796	Africa
Africa|hCoV-19/DRC/3947/2020|EPI ISL 471400|B.1.214|Democratic Republic of the Congo|2020-04-25	Africa|hCoV-19/Uganda/UG006/2020|EPI ISL 451188|B.1.5|Uganda|2020-03-30	0.0005477832	Africa
Africa|hCoV-19/DRC/3949/2020|EPI ISL 471401|B.1.84|Democratic Republic of the Congo|2020-04-26	Africa|hCoV-19/Uganda/UG006/2020|EPI ISL 451188|B.1.5|Uganda|2020-03-30	0.0003795895	Africa
Africa|hCoV-19/DRC/396/2020|EPI ISL 420852|B.1.6|Democratic Republic of the Congo|2020-03-26	Africa|hCoV-19/Uganda/UG006/2020|EPI ISL 451188|B.1.5|Uganda|2020-03-30	0.0003109068	Africa
Africa|hCoV-19/DRC/397/2020|EPI ISL 420845|B.1.6|Democratic Republic of the Congo|2020-03-26	Africa|hCoV-19/Uganda/UG006/2020|EPI ISL 451188|B.1.5|Uganda|2020-03-30	0.0003771212	Africa
Africa|hCoV-19/DRC/400/2020|EPI ISL 420846|B.1.5|Democratic Republic of the Congo|2020-03	Africa|hCoV-19/Uganda/UG006/2020|EPI ISL 451188|B.1.5|Uganda|2020-03-30	0.0002406322	Africa
Africa|hCoV-19/DRC/4012/2020|EPI ISL 471402|B.1|Democratic Republic of the Congo|2020-04-26	Africa|hCoV-19/Uganda/UG006/2020|EPI ISL 451188|B.1.5|Uganda|2020-03-30	0.0005135470	Africa
Africa|hCoV-19/DRC/402/2020|EPI ISL 420853|B.1|Democratic Republic of the Congo|2020-03-26	Africa|hCoV-19/Uganda/UG006/2020|EPI ISL 451188|B.1.5|Uganda|2020-03-30	0.0002514968	Africa
Africa|hCoV-19/DRC/4020/2020|EPI ISL 471403|B.1.5|Democratic Republic of the Congo|2020-04-26	Africa|hCoV-19/Uganda/UG006/2020|EPI ISL 451188|B.1.5|Uganda|2020-03-30	0.0004450545	Africa
Africa|hCoV-19/DRC/4026/2020|EPI ISL 471404|B.1.84|Democratic Republic of the Congo|2020-04-27	Africa|hCoV-19/Uganda/UG006/2020|EPI ISL 451188|B.1.5|Uganda|2020-03-30	0.0004108079	Africa
Africa|hCoV-19/DRC/4060/2020|EPI ISL 471405|B.1|Democratic Republic of the Congo|2020-04-27	Africa|hCoV-19/Uganda/UG006/2020|EPI ISL 451188|B.1.5|Uganda|2020-03-30	0.0004459103	Africa
Africa|hCoV-19/DRC/4075/2020|EPI ISL 471406|B.1.214|Democratic Republic of the Congo|2020-04-27	Africa|hCoV-19/Uganda/UG006/2020|EPI ISL 451188|B.1.5|Uganda|2020-03-30	0.0005180921	Africa
Africa|hCoV-19/DRC/4084/2020|EPI ISL 471407|B.1.214|Democratic Republic of the Congo|2020-04-27	Africa|hCoV-19/Uganda/UG006/2020|EPI ISL 451188|B.1.5|Uganda|2020-03-30	0.0005483466	Africa
Africa|hCoV-19/DRC/4132/2020|EPI ISL 471408|B.1|Democratic Republic of the Congo|2020-04-27	Africa|hCoV-19/Uganda/UG006/2020|EPI ISL 451188|B.1.5|Uganda|2020-03-30	0.0004792678	Africa
Africa|hCoV-19/DRC/4141/2020|EPI ISL 471409|B.1.128|Democratic Republic of the Congo|2020-04-27	Africa|hCoV-19/Uganda/UG006/2020|EPI ISL 451188|B.1.5|Uganda|2020-03-30	0.0005135470	Africa
Africa|hCoV-19/DRC/4145/2020|EPI ISL 471410|B.1|Democratic Republic of the Congo|2020-04-27	Africa|hCoV-19/Uganda/UG006/2020|EPI ISL 451188|B.1.5|Uganda|2020-03-30	0.0004107939	Africa
Africa|hCoV-19/DRC/4194/2020|EPI ISL 471414|B.1.5|Democratic Republic of the Congo|2020-04-28	Africa|hCoV-19/Uganda/UG006/2020|EPI ISL 451188|B.1.5|Uganda|2020-03-30	0.0004450252	Africa
Africa|hCoV-19/DRC/4250/2020|EPI ISL 471415|B.1.1.1|Democratic Republic of the Congo|2020-04-28	Africa|hCoV-19/Uganda/UG006/2020|EPI ISL 451188|B.1.5|Uganda|2020-03-30	0.0005135366	Africa
Africa|hCoV-19/DRC/4279/2020|EPI ISL 514114|B.1|Democratic Republic of the Congo|2020-04-28	Africa|hCoV-19/Uganda/UG006/2020|EPI ISL 451188|B.1.5|Uganda|2020-03-30	0.0003123557	Africa
Africa|hCoV-19/DRC/4282/2020|EPI ISL 514103|B.1.128|Democratic Republic of the Congo|2020-04-08	Africa|hCoV-19/Uganda/UG006/2020|EPI ISL 451188|B.1.5|Uganda|2020-03-30	0.0003471138	Africa
Africa|hCoV-19/DRC/4284/2020|EPI ISL 514115|B.1.128|Democratic Republic of the Congo|2020-04-28	Africa|hCoV-19/Uganda/UG006/2020|EPI ISL 451188|B.1.5|Uganda|2020-03-30	0.0003470777	Africa
Africa|hCoV-19/DRC/431/2020|EPI ISL 420847|B.1.147|Democratic Republic of the Congo|2020-03-26	Africa|hCoV-19/Uganda/UG006/2020|EPI ISL 451188|B.1.5|Uganda|2020-03-30	0.0003085274	Africa
Africa|hCoV-19/DRC/4418/2020|EPI ISL 496506|B.1.128|Democratic Republic of the Congo|2020-04-29	Africa|hCoV-19/Uganda/UG006/2020|EPI ISL 451188|B.1.5|Uganda|2020-03-30	0.0003818199	Africa
Africa|hCoV-19/DRC/4422/2020|EPI ISL 496507|B.1.128|Democratic Republic of the Congo|2020-04-29	Africa|hCoV-19/Uganda/UG006/2020|EPI ISL 451188|B.1.5|Uganda|2020-03-30	0.0003510978	Africa
Africa|hCoV-19/DRC/4427/2020|EPI ISL 496508|B.1.128|Democratic Republic of the Congo|2020-04-29	Africa|hCoV-19/Uganda/UG006/2020|EPI ISL 451188|B.1.5|Uganda|2020-03-30	0.0003542937	Africa
Africa|hCoV-19/DRC/4429/2020|EPI ISL 513589|B.1.128|Democratic Republic of the Congo|2020-04-29	Africa|hCoV-19/Uganda/UG006/2020|EPI ISL 451188|B.1.5|Uganda|2020-03-30	0.0003543189	Africa
Africa|hCoV-19/DRC/4430/2020|EPI ISL 496509|B.1.128|Democratic Republic of the Congo|2020-04-29	Africa|hCoV-19/Uganda/UG006/2020|EPI ISL 451188|B.1.5|Uganda|2020-03-30	0.0003474144	Africa
Africa|hCoV-19/DRC/4437/2020|EPI ISL 513590|B.1.128|Democratic Republic of the Congo|2020-05-02	Africa|hCoV-19/Uganda/UG006/2020|EPI ISL 451188|B.1.5|Uganda|2020-03-30	0.0003898280	Africa
Africa|hCoV-19/DRC/4442/2020|EPI ISL 496510|B.1.128|Democratic Republic of the Congo|2020-04-29	Africa|hCoV-19/Uganda/UG006/2020|EPI ISL 451188|B.1.5|Uganda|2020-03-30	0.0003514182	Africa
Africa|hCoV-19/DRC/4444/2020|EPI ISL 514104|B.1.128|Democratic Republic of the Congo|2020-04-29	Africa|hCoV-19/Uganda/UG006/2020|EPI ISL 451188|B.1.5|Uganda|2020-03-30	0.0003459726	Africa
Africa|hCoV-19/DRC/445/2020|EPI ISL 420848|B.1|Democratic Republic of the Congo|2020-03	Africa|hCoV-19/Uganda/UG006/2020|EPI ISL 451188|B.1.5|Uganda|2020-03-30	0.0002850618	Africa
Africa|hCoV-19/DRC/4501/2020|EPI ISL 513591|B.1.5|Democratic Republic of the Congo|2020-05-30	Africa|hCoV-19/Uganda/UG006/2020|EPI ISL 451188|B.1.5|Uganda|2020-03-30	0.0002480622	Africa
Africa|hCoV-19/DRC/4516/2020|EPI ISL 487192|B.1.1.275|Democratic Republic of the Congo|2020-04-28	Africa|hCoV-19/Uganda/UG006/2020|EPI ISL 451188|B.1.5|Uganda|2020-03-30	0.0002423140	Africa
Africa|hCoV-19/DRC/4524/2020|EPI ISL 513597|A|Democratic Republic of the Congo|2020-04-30	Africa|hCoV-19/Uganda/UG006/2020|EPI ISL 451188|B.1.5|Uganda|2020-03-30	0.0005876381	Africa
Africa|hCoV-19/DRC/4541/2020|EPI ISL 513598|B.1|Democratic Republic of the Congo|2020-04-30	Africa|hCoV-19/Uganda/UG006/2020|EPI ISL 451188|B.1.5|Uganda|2020-03-30	0.0004793528	Africa
Africa|hCoV-19/DRC/4551/2020|EPI ISL 513599|B.1.178|Democratic Republic of the Congo|2020-04-30	Africa|hCoV-19/Uganda/UG006/2020|EPI ISL 451188|B.1.5|Uganda|2020-03-30	0.0004891573	Africa
Africa|hCoV-19/DRC/4561/2020|EPI ISL 513600|B.1|Democratic Republic of the Congo|2020-04-30	Africa|hCoV-19/Uganda/UG006/2020|EPI ISL 451188|B.1.5|Uganda|2020-03-30	0.0004450250	Africa
Africa|hCoV-19/DRC/4562/2020|EPI ISL 513601|B.1.214|Democratic Republic of the Congo|2020-04-30	Africa|hCoV-19/Uganda/UG006/2020|EPI ISL 451188|B.1.5|Uganda|2020-03-30	0.0004450359	Africa
Africa|hCoV-19/DRC/4568/2020|EPI ISL 513602|B.1|Democratic Republic of the Congo|2020-04-30	Africa|hCoV-19/Uganda/UG006/2020|EPI ISL 451188|B.1.5|Uganda|2020-03-30	0.0003805822	Africa
Africa|hCoV-19/DRC/4578/2020|EPI ISL 513603|B.1|Democratic Republic of the Congo|2020-04-30	Africa|hCoV-19/Uganda/UG006/2020|EPI ISL 451188|B.1.5|Uganda|2020-03-30	0.0004875785	Africa
Africa|hCoV-19/DRC/4613/2020|EPI ISL 513604|B.1.214|Democratic Republic of the Congo|2020-04-30	Africa|hCoV-19/Uganda/UG006/2020|EPI ISL 451188|B.1.5|Uganda|2020-03-30	0.0004836496	Africa
Africa|hCoV-19/DRC/4614/2020|EPI ISL 513605|B.1|Democratic Republic of the Congo|2020-04-30	Africa|hCoV-19/Uganda/UG006/2020|EPI ISL 451188|B.1.5|Uganda|2020-03-30	0.0005820553	Africa
Africa|hCoV-19/DRC/4631/2020|EPI ISL 513606|B.1.5|Democratic Republic of the Congo|2020-04-30	Africa|hCoV-19/Uganda/UG006/2020|EPI ISL 451188|B.1.5|Uganda|2020-03-30	0.0005820955	Africa
Africa|hCoV-19/DRC/4633/2020|EPI ISL 513607|B.1.128|Democratic Republic of the Congo|2020-04-30	Africa|hCoV-19/Uganda/UG006/2020|EPI ISL 451188|B.1.5|Uganda|2020-03-30	0.0005135470	Africa
Africa|hCoV-19/DRC/4642/2020|EPI ISL 513608|B.1.128|Democratic Republic of the Congo|2020-04-30	Africa|hCoV-19/Uganda/UG006/2020|EPI ISL 451188|B.1.5|Uganda|2020-03-30	0.0005477947	Africa
Africa|hCoV-19/DRC/4647/2020|EPI ISL 513609|B.1.128|Democratic Republic of the Congo|2020-04-30	Africa|hCoV-19/Uganda/UG006/2020|EPI ISL 451188|B.1.5|Uganda|2020-03-30	0.0005135470	Africa
Africa|hCoV-19/DRC/4653/2020|EPI ISL 513610|B.1.128|Democratic Republic of the Congo|2020-04-30	Africa|hCoV-19/Uganda/UG006/2020|EPI ISL 451188|B.1.5|Uganda|2020-03-30	0.0005478509	Africa
Africa|hCoV-19/DRC/4681/2020|EPI ISL 514116|B.1.128|Democratic Republic of the Congo|2020-04-30	Africa|hCoV-19/Uganda/UG006/2020|EPI ISL 451188|B.1.5|Uganda|2020-03-30	0.0003514433	Africa
Africa|hCoV-19/DRC/4683/2020|EPI ISL 514105|B.1.5|Democratic Republic of the Congo|2020-04-30	Africa|hCoV-19/Uganda/UG006/2020|EPI ISL 451188|B.1.5|Uganda|2020-03-30	0.0003855258	Africa
Africa|hCoV-19/DRC/4685/2020|EPI ISL 514106|B.1.128|Democratic Republic of the Congo|2020-04-30	Africa|hCoV-19/Uganda/UG006/2020|EPI ISL 451188|B.1.5|Uganda|2020-03-30	0.0004161452	Africa
Africa|hCoV-19/DRC/4690/2020|EPI ISL 514117|B.1.128|Democratic Republic of the Congo|2020-04-30	Africa|hCoV-19/Uganda/UG006/2020|EPI ISL 451188|B.1.5|Uganda|2020-03-30	0.0003820320	Africa
Africa|hCoV-19/DRC/4693/2020|EPI ISL 514118|B.1.128|Democratic Republic of the Congo|2020-04-30	Africa|hCoV-19/Uganda/UG006/2020|EPI ISL 451188|B.1.5|Uganda|2020-03-30	0.0003812641	Africa
Africa|hCoV-19/DRC/4694/2020|EPI ISL 514107|B.1.128|Democratic Republic of the Congo|2020-04-30	Africa|hCoV-19/Uganda/UG006/2020|EPI ISL 451188|B.1.5|Uganda|2020-03-30	0.0003858232	Africa
Africa|hCoV-19/DRC/4720/2020|EPI ISL 514108|B.1.84|Democratic Republic of the Congo|2020-05-01	Africa|hCoV-19/Uganda/UG006/2020|EPI ISL 451188|B.1.5|Uganda|2020-03-30	0.0003106706	Africa
Africa|hCoV-19/DRC/4785/2020|EPI ISL 514119|B.1.84|Democratic Republic of the Congo|2020-05-01	Africa|hCoV-19/Uganda/UG006/2020|EPI ISL 451188|B.1.5|Uganda|2020-03-30	0.0004506506	Africa
Africa|hCoV-19/DRC/5019/2020|EPI ISL 496511|B.1|Democratic Republic of the Congo|2020-05-02	Africa|hCoV-19/Uganda/UG006/2020|EPI ISL 451188|B.1.5|Uganda|2020-03-30	0.0003607121	Africa
Africa|hCoV-19/DRC/5094/2020|EPI ISL 496491|B.1.84|Democratic Republic of the Congo|2020-05-02	Africa|hCoV-19/Uganda/UG006/2020|EPI ISL 451188|B.1.5|Uganda|2020-03-30	0.0003157719	Africa
Africa|hCoV-19/DRC/5186/2020|EPI ISL 496512|B.1|Democratic Republic of the Congo|2020-05-03	Africa|hCoV-19/Uganda/UG006/2020|EPI ISL 451188|B.1.5|Uganda|2020-03-30	0.0003511169	Africa
Africa|hCoV-19/DRC/5187/2020|EPI ISL 513619|B.1|Democratic Republic of the Congo|2020-05-03	Africa|hCoV-19/Uganda/UG006/2020|EPI ISL 451188|B.1.5|Uganda|2020-03-30	0.0003466750	Africa
Africa|hCoV-19/DRC/5205/2020|EPI ISL 487365|B.1.1.275|Democratic Republic of the Congo|2020-05-01	Africa|hCoV-19/Uganda/UG006/2020|EPI ISL 451188|B.1.5|Uganda|2020-03-30	0.0003519788	Africa
Africa|hCoV-19/DRC/521/2020|EPI ISL 420854|B.1.5|Democratic Republic of the Congo|2020-03-25	Africa|hCoV-19/Uganda/UG006/2020|EPI ISL 451188|B.1.5|Uganda|2020-03-30	0.0002410156	Africa
Africa|hCoV-19/DRC/5210/2020|EPI ISL 487369|B.1.1.275|Democratic Republic of the Congo|2020-05-01	Africa|hCoV-19/Uganda/UG006/2020|EPI ISL 451188|B.1.5|Uganda|2020-03-30	0.0002454749	Africa
Africa|hCoV-19/DRC/523/2020|EPI ISL 420849|B.1.1.1|Democratic Republic of the Congo|2020-03-28	Africa|hCoV-19/Uganda/UG006/2020|EPI ISL 451188|B.1.5|Uganda|2020-03-30	0.0003089478	Africa
Africa|hCoV-19/DRC/5240/2020|EPI ISL 496492|B.1|Democratic Republic of the Congo|2020-05-03	Africa|hCoV-19/Uganda/UG006/2020|EPI ISL 451188|B.1.5|Uganda|2020-03-30	0.0002431331	Africa
Africa|hCoV-19/DRC/5377/2020|EPI ISL 496513|B.1|Democratic Republic of the Congo|2020-05-04	Africa|hCoV-19/Uganda/UG006/2020|EPI ISL 451188|B.1.5|Uganda|2020-03-30	0.0003126019	Africa
Africa|hCoV-19/DRC/5538/2020|EPI ISL 514120|B.1|Democratic Republic of the Congo|2020-05-05	Africa|hCoV-19/Uganda/UG006/2020|EPI ISL 451188|B.1.5|Uganda|2020-03-30	0.0002850285	Africa
Africa|hCoV-19/DRC/5651/2020|EPI ISL 496493|B.1.1.1|Democratic Republic of the Congo|2020-05-06	Africa|hCoV-19/Uganda/UG006/2020|EPI ISL 451188|B.1.5|Uganda|2020-03-30	0.0003189524	Africa
Africa|hCoV-19/DRC/5705/2020|EPI ISL 496494|B.1.84|Democratic Republic of the Congo|2020-05-06	Africa|hCoV-19/Uganda/UG006/2020|EPI ISL 451188|B.1.5|Uganda|2020-03-30	0.0002886965	Africa
Africa|hCoV-19/DRC/5735/2020|EPI ISL 496495|B.1.214|Democratic Republic of the Congo|2020-05-06	Africa|hCoV-19/Uganda/UG006/2020|EPI ISL 451188|B.1.5|Uganda|2020-03-30	0.0003568438	Africa
Africa|hCoV-19/DRC/5815/2020|EPI ISL 495629|B.1.214|Democratic Republic of the Congo|2020-05-06	Africa|hCoV-19/Uganda/UG006/2020|EPI ISL 451188|B.1.5|Uganda|2020-03-30	0.0003546295	Africa
Africa|hCoV-19/DRC/5907/2020|EPI ISL 496496|B.1.84|Democratic Republic of the Congo|2020-05-07	Africa|hCoV-19/Uganda/UG006/2020|EPI ISL 451188|B.1.5|Uganda|2020-03-30	0.0003969508	Africa
Africa|hCoV-19/DRC/5913/2020|EPI ISL 496497|B.1|Democratic Republic of the Congo|2020-05-07	Africa|hCoV-19/Uganda/UG006/2020|EPI ISL 451188|B.1.5|Uganda|2020-03-30	0.0003860029	Africa
Africa|hCoV-19/DRC/5927/2020|EPI ISL 496498|B.1.9|Democratic Republic of the Congo|2020-05-07	Africa|hCoV-19/Uganda/UG006/2020|EPI ISL 451188|B.1.5|Uganda|2020-03-30	0.0005618070	Africa
Africa|hCoV-19/DRC/5957/2020|EPI ISL 496499|B.1.5|Democratic Republic of the Congo|2020-05-07	Africa|hCoV-19/Uganda/UG006/2020|EPI ISL 451188|B.1.5|Uganda|2020-03-30	0.0002079403	Africa
Africa|hCoV-19/DRC/5964/2020|EPI ISL 496500|B.1.178|Democratic Republic of the Congo|2020-05-07	Africa|hCoV-19/Uganda/UG006/2020|EPI ISL 451188|B.1.5|Uganda|2020-03-30	0.0002187203	Africa
Africa|hCoV-19/DRC/5996/2020|EPI ISL 496514|B.1.84|Democratic Republic of the Congo|2020-05-08	Africa|hCoV-19/Uganda/UG006/2020|EPI ISL 451188|B.1.5|Uganda|2020-03-30	0.0003159269	Africa
Africa|hCoV-19/DRC/6026/2020|EPI ISL 513622|B.1.1.1|Democratic Republic of the Congo|2020-05-08	Africa|hCoV-19/Uganda/UG006/2020|EPI ISL 451188|B.1.5|Uganda|2020-03-30	0.0003870813	Africa
Africa|hCoV-19/DRC/6143/2020|EPI ISL 496515|B.1|Democratic Republic of the Congo|2020-05-08	Africa|hCoV-19/Uganda/UG006/2020|EPI ISL 451188|B.1.5|Uganda|2020-03-30	0.0002836098	Africa
Africa|hCoV-19/DRC/6151/2020|EPI ISL 513620|B.1.214|Democratic Republic of the Congo|2020-05-08	Africa|hCoV-19/Uganda/UG006/2020|EPI ISL 451188|B.1.5|Uganda|2020-03-30	0.0003485608	Africa
Africa|hCoV-19/DRC/6163/2020|EPI ISL 513623|B.1.214|Democratic Republic of the Congo|2020-05-08	Africa|hCoV-19/Uganda/UG006/2020|EPI ISL 451188|B.1.5|Uganda|2020-03-30	0.0003527540	Africa
Africa|hCoV-19/DRC/6203/2020|EPI ISL 514109|B.1|Democratic Republic of the Congo|2020-05-09	Africa|hCoV-19/Uganda/UG006/2020|EPI ISL 451188|B.1.5|Uganda|2020-03-30	0.0004520122	Africa
Africa|hCoV-19/DRC/6209/2020|EPI ISL 514110|B.1.84|Democratic Republic of the Congo|2020-05-09	Africa|hCoV-19/Uganda/UG006/2020|EPI ISL 451188|B.1.5|Uganda|2020-03-30	0.0002776670	Africa
Africa|hCoV-19/DRC/6227/2020|EPI ISL 514121|B.1.84|Democratic Republic of the Congo|2020-05-09	Africa|hCoV-19/Uganda/UG006/2020|EPI ISL 451188|B.1.5|Uganda|2020-03-30	0.0002780431	Africa
Africa|hCoV-19/DRC/6313/2020|EPI ISL 496516|B.1.84|Democratic Republic of the Congo|2020-05-09	Africa|hCoV-19/Uganda/UG006/2020|EPI ISL 451188|B.1.5|Uganda|2020-03-30	0.0003990137	Africa
Africa|hCoV-19/DRC/6338/2020|EPI ISL 495630|B.1|Democratic Republic of the Congo|2020-05-09	Africa|hCoV-19/Uganda/UG006/2020|EPI ISL 451188|B.1.5|Uganda|2020-03-30	0.0003226290	Africa
Africa|hCoV-19/DRC/6341/2020|EPI ISL 495631|B.1|Democratic Republic of the Congo|2020-05-09	Africa|hCoV-19/Uganda/UG006/2020|EPI ISL 451188|B.1.5|Uganda|2020-03-30	0.0004334372	Africa
Africa|hCoV-19/DRC/6342/2020|EPI ISL 495632|B.1|Democratic Republic of the Congo|2020-05-09	Africa|hCoV-19/Uganda/UG006/2020|EPI ISL 451188|B.1.5|Uganda|2020-03-30	0.0003899855	Africa
Africa|hCoV-19/DRC/6361/2020|EPI ISL 495633|B.1|Democratic Republic of the Congo|2020-05-09	Africa|hCoV-19/Uganda/UG006/2020|EPI ISL 451188|B.1.5|Uganda|2020-03-30	0.0002889497	Africa
Africa|hCoV-19/DRC/6380/2020|EPI ISL 513611|B.1.1.275|Democratic Republic of the Congo|2020-05-04	Africa|hCoV-19/Uganda/UG006/2020|EPI ISL 451188|B.1.5|Uganda|2020-03-30	0.0003878123	Africa
Africa|hCoV-19/DRC/6384/2020|EPI ISL 513612|B.1.1.275|Democratic Republic of the Congo|2020-05-07	Africa|hCoV-19/Uganda/UG006/2020|EPI ISL 451188|B.1.5|Uganda|2020-03-30	0.0002112096	Africa
Africa|hCoV-19/DRC/6386/2020|EPI ISL 513613|B.1.1.275|Democratic Republic of the Congo|2020-05-07	Africa|hCoV-19/Uganda/UG006/2020|EPI ISL 451188|B.1.5|Uganda|2020-03-30	0.0003109711	Africa
Africa|hCoV-19/DRC/6389/2020|EPI ISL 513614|B.1.84|Democratic Republic of the Congo|2020-05-07	Africa|hCoV-19/Uganda/UG006/2020|EPI ISL 451188|B.1.5|Uganda|2020-03-30	0.0003857109	Africa
Africa|hCoV-19/DRC/6390/2020|EPI ISL 513615|B.1.1.275|Democratic Republic of the Congo|2020-05-04	Africa|hCoV-19/Uganda/UG006/2020|EPI ISL 451188|B.1.5|Uganda|2020-03-30	0.0003806098	Africa
Africa|hCoV-19/DRC/6392/2020|EPI ISL 513616|B.1|Democratic Republic of the Congo|2020-05-04	Africa|hCoV-19/Uganda/UG006/2020|EPI ISL 451188|B.1.5|Uganda|2020-03-30	0.0002764160	Africa
Africa|hCoV-19/DRC/6395/2020|EPI ISL 513617|B.1.1.275|Democratic Republic of the Congo|2020-05-07	Africa|hCoV-19/Uganda/UG006/2020|EPI ISL 451188|B.1.5|Uganda|2020-03-30	0.0004793219	Africa
Africa|hCoV-19/DRC/6398/2020|EPI ISL 513618|B.1.1.275|Democratic Republic of the Congo|2020-05-07	Africa|hCoV-19/Uganda/UG006/2020|EPI ISL 451188|B.1.5|Uganda|2020-03-30	0.0003765535	Africa
Africa|hCoV-19/DRC/6724/2020|EPI ISL 495634|B.1|Democratic Republic of the Congo|2020-05-11	Africa|hCoV-19/Uganda/UG006/2020|EPI ISL 451188|B.1.5|Uganda|2020-03-30	0.0002776630	Africa
Africa|hCoV-19/DRC/6743/2020|EPI ISL 495635|B.1.149|Democratic Republic of the Congo|2020-05-11	Africa|hCoV-19/Uganda/UG006/2020|EPI ISL 451188|B.1.5|Uganda|2020-03-30	0.0002870868	Africa
Africa|hCoV-19/DRC/6783/2020|EPI ISL 496501|B.1.149|Democratic Republic of the Congo|2020-05-11	Africa|hCoV-19/Uganda/UG006/2020|EPI ISL 451188|B.1.5|Uganda|2020-03-30	0.0003222477	Africa
Africa|hCoV-19/DRC/6784/2020|EPI ISL 495636|B.1|Democratic Republic of the Congo|2020-05-11	Africa|hCoV-19/Uganda/UG006/2020|EPI ISL 451188|B.1.5|Uganda|2020-03-30	0.0002425322	Africa
Africa|hCoV-19/DRC/6786/2020|EPI ISL 495637|B.1.178|Democratic Republic of the Congo|2020-05-11	Africa|hCoV-19/Uganda/UG006/2020|EPI ISL 451188|B.1.5|Uganda|2020-03-30	0.0003473499	Africa
Africa|hCoV-19/DRC/6791/2020|EPI ISL 495638|B.1.178|Democratic Republic of the Congo|2020-05-11	Africa|hCoV-19/Uganda/UG006/2020|EPI ISL 451188|B.1.5|Uganda|2020-03-30	0.0003138070	Africa
Africa|hCoV-19/DRC/6792/2020|EPI ISL 495639|B.1|Democratic Republic of the Congo|2020-05-11	Africa|hCoV-19/Uganda/UG006/2020|EPI ISL 451188|B.1.5|Uganda|2020-03-30	0.0002899942	Africa
Africa|hCoV-19/DRC/6801/2020|EPI ISL 514111|B.1|Democratic Republic of the Congo|2020-05-11	Africa|hCoV-19/Uganda/UG006/2020|EPI ISL 451188|B.1.5|Uganda|2020-03-30	0.0004904985	Africa
Africa|hCoV-19/DRC/6853/2020|EPI ISL 496502|B.1.214|Democratic Republic of the Congo|2020-05-11	Africa|hCoV-19/Uganda/UG006/2020|EPI ISL 451188|B.1.5|Uganda|2020-03-30	0.0002820980	Africa
Africa|hCoV-19/DRC/6854/2020|EPI ISL 496503|B.1|Democratic Republic of the Congo|2020-05-11	Africa|hCoV-19/Uganda/UG006/2020|EPI ISL 451188|B.1.5|Uganda|2020-03-30	0.0004669618	Africa
Africa|hCoV-19/DRC/6875/2020|EPI ISL 496504|B.1|Democratic Republic of the Congo|2020-05-11	Africa|hCoV-19/Uganda/UG006/2020|EPI ISL 451188|B.1.5|Uganda|2020-03-30	0.0002776762	Africa
Africa|hCoV-19/DRC/7042/2020|EPI ISL 513592|B.1.214|Democratic Republic of the Congo|2020-05-12	Africa|hCoV-19/Uganda/UG006/2020|EPI ISL 451188|B.1.5|Uganda|2020-03-30	0.0003115244	Africa
Africa|hCoV-19/DRC/7061/2020|EPI ISL 513593|B.1|Democratic Republic of the Congo|2020-05-12	Africa|hCoV-19/Uganda/UG006/2020|EPI ISL 451188|B.1.5|Uganda|2020-03-30	0.0002500094	Africa
Africa|hCoV-19/DRC/7140/2020|EPI ISL 513594|B.1.214|Democratic Republic of the Congo|2020-05-12	Africa|hCoV-19/Uganda/UG006/2020|EPI ISL 451188|B.1.5|Uganda|2020-03-30	0.0004223885	Africa
Africa|hCoV-19/DRC/7200/2020|EPI ISL 514112|B.1|Democratic Republic of the Congo|2020-05-13	Africa|hCoV-19/Uganda/UG006/2020|EPI ISL 451188|B.1.5|Uganda|2020-03-30	0.0005526482	Africa
Africa|hCoV-19/DRC/7211/2020|EPI ISL 514122|B.1.149|Democratic Republic of the Congo|2020-05-13	Africa|hCoV-19/Uganda/UG006/2020|EPI ISL 451188|B.1.5|Uganda|2020-03-30	0.0003813077	Africa
Africa|hCoV-19/DRC/7248/2020|EPI ISL 514123|B.1|Democratic Republic of the Congo|2020-05-13	Africa|hCoV-19/Uganda/UG006/2020|EPI ISL 451188|B.1.5|Uganda|2020-03-30	0.0002835836	Africa
Africa|hCoV-19/DRC/7255/2020|EPI ISL 514124|B.1.149|Democratic Republic of the Congo|2020-05-13	Africa|hCoV-19/Uganda/UG006/2020|EPI ISL 451188|B.1.5|Uganda|2020-03-30	0.0004195214	Africa
Africa|hCoV-19/DRC/73/2020|EPI ISL 417941|B.1.178|Democratic Republic of the Congo|2020-03-18	Africa|hCoV-19/Uganda/UG006/2020|EPI ISL 451188|B.1.5|Uganda|2020-03-30	0.0002422029	Africa
Africa|hCoV-19/DRC/7386/2020|EPI ISL 513595|B.1.5|Democratic Republic of the Congo|2020-05-14	Africa|hCoV-19/Uganda/UG006/2020|EPI ISL 451188|B.1.5|Uganda|2020-03-30	0.0002139372	Africa
Africa|hCoV-19/DRC/7430/2020|EPI ISL 496517|B.1.1.1|Democratic Republic of the Congo|2020-05-14	Africa|hCoV-19/Uganda/UG006/2020|EPI ISL 451188|B.1.5|Uganda|2020-03-30	0.0005075254	Africa
Africa|hCoV-19/DRC/7434/2020|EPI ISL 513621|B.1.1.1|Democratic Republic of the Congo|2020-05-14	Africa|hCoV-19/Uganda/UG006/2020|EPI ISL 451188|B.1.5|Uganda|2020-03-30	0.0004970759	Africa
Africa|hCoV-19/DRC/7471/2020|EPI ISL 513596|B.1.214|Democratic Republic of the Congo|2020-05-14	Africa|hCoV-19/Uganda/UG006/2020|EPI ISL 451188|B.1.5|Uganda|2020-03-30	0.0004183292	Africa
Africa|hCoV-19/DRC/7488/2020|EPI ISL 514113|B.1.1|Democratic Republic of the Congo|2020-05-14	Africa|hCoV-19/Uganda/UG006/2020|EPI ISL 451188|B.1.5|Uganda|2020-03-30	0.0001734827	Africa
Africa|hCoV-19/DRC/7713/2020|EPI ISL 495640|B.1|Democratic Republic of the Congo|2020-05-14	Africa|hCoV-19/Uganda/UG006/2020|EPI ISL 451188|B.1.5|Uganda|2020-03-30	0.0004982751	Africa
Africa|hCoV-19/DRC/7864/2020|EPI ISL 496505|B.1.214|Democratic Republic of the Congo|2020-05-15	Africa|hCoV-19/Uganda/UG006/2020|EPI ISL 451188|B.1.5|Uganda|2020-03-30	0.0003889470	Africa
Africa|hCoV-19/DRC/7920/2020|EPI ISL 495641|B.1|Democratic Republic of the Congo|2020-05-15	Africa|hCoV-19/Uganda/UG006/2020|EPI ISL 451188|B.1.5|Uganda|2020-03-30	0.0004169233	Africa
Africa|hCoV-19/DRC/80/2020|EPI ISL 417942|B.1.178|Democratic Republic of the Congo|2020-03-18	Africa|hCoV-19/Uganda/UG006/2020|EPI ISL 451188|B.1.5|Uganda|2020-03-30	0.0002062568	Africa
Africa|hCoV-19/DRC/8018/2020|EPI ISL 514125|B.1.5|Democratic Republic of the Congo|2020-05-15	Africa|hCoV-19/Uganda/UG006/2020|EPI ISL 451188|B.1.5|Uganda|2020-03-30	0.0003957226	Africa
Africa|hCoV-19/DRC/81/2020|EPI ISL 417944|B.1.9|Democratic Republic of the Congo|2020-03-18	Africa|hCoV-19/Uganda/UG006/2020|EPI ISL 451188|B.1.5|Uganda|2020-03-30	0.0003103668	Africa
Africa|hCoV-19/DRC/82/2020|EPI ISL 417946|B.1.5|Democratic Republic of the Congo|2020-03-18	Africa|hCoV-19/Uganda/UG006/2020|EPI ISL 451188|B.1.5|Uganda|2020-03-30	0.0003080554	Africa
Africa|hCoV-19/DRC/94/2020|EPI ISL 417947|B.1|Democratic Republic of the Congo|2020-03-19	Africa|hCoV-19/Uganda/UG006/2020|EPI ISL 451188|B.1.5|Uganda|2020-03-30	0.0003081851	Africa
Africa|hCoV-19/DRC/998/2020|EPI ISL 429254|B.1|Democratic Republic of the Congo|2020-04-03	Africa|hCoV-19/Uganda/UG006/2020|EPI ISL 451188|B.1.5|Uganda|2020-03-30	0.0002872483	Africa
Africa|hCoV-19/DRC/KN-0038/2020|EPI ISL 417434|B.1.128|Democratic Republic of the Congo|2020-03-14	Africa|hCoV-19/Uganda/UG006/2020|EPI ISL 451188|B.1.5|Uganda|2020-03-30	0.0004676139	Africa
Africa|hCoV-19/DRC/KN-0054/2020|EPI ISL 417437|B.1.178|Democratic Republic of the Congo|2020-03-17	Africa|hCoV-19/Uganda/UG006/2020|EPI ISL 451188|B.1.5|Uganda|2020-03-30	0.0003084249	Africa
Africa|hCoV-19/DRC/KN-0058/2020|EPI ISL 417438|B.1|Democratic Republic of the Congo|2020-03-17	Africa|hCoV-19/Uganda/UG006/2020|EPI ISL 451188|B.1.5|Uganda|2020-03-30	0.0002072440	Africa
Africa|hCoV-19/DRC/KN-0060/2020|EPI ISL 417440|B.1|Democratic Republic of the Congo|2020-03-17	Africa|hCoV-19/Uganda/UG006/2020|EPI ISL 451188|B.1.5|Uganda|2020-03-30	0.0003772972	Africa
Africa|hCoV-19/DRC/KN-0070/2020|EPI ISL 417441|B.1.178|Democratic Republic of the Congo|2020-03-17	Africa|hCoV-19/Uganda/UG006/2020|EPI ISL 451188|B.1.5|Uganda|2020-03-30	0.0002103929	Africa
Africa|hCoV-19/DRC/KN-0072/2020|EPI ISL 417442|B.1.178|Democratic Republic of the Congo|2020-03-18	Africa|hCoV-19/Uganda/UG006/2020|EPI ISL 451188|B.1.5|Uganda|2020-03-30	0.0002408199	Africa
Africa|hCoV-19/DRC/KN-13/2020|EPI ISL 414647|B.1|Democratic Republic of the Congo|2020-03-09	Africa|hCoV-19/Uganda/UG006/2020|EPI ISL 451188|B.1.5|Uganda|2020-03-30	0.0002120775	Africa
Africa|hCoV-19/Egypt/Army-MCL001/2020|EPI ISL 510526|B.1|Egypt|2020-06-01	Africa|hCoV-19/Uganda/UG006/2020|EPI ISL 451188|B.1.5|Uganda|2020-03-30	0.0004108116	Africa
Africa|hCoV-19/Egypt/C-CU001a-S1/2020|EPI ISL 529031|B.1.255|Egypt|2020-05-19	Africa|hCoV-19/Uganda/UG006/2020|EPI ISL 451188|B.1.5|Uganda|2020-03-30	0.0005136541	Africa
Africa|hCoV-19/Egypt/C-CU002b-S3/2020|EPI ISL 529032|B.1.1.1|Egypt|2020-06-19	Africa|hCoV-19/Uganda/UG006/2020|EPI ISL 451188|B.1.5|Uganda|2020-03-30	0.0006505751	Africa
Africa|hCoV-19/Egypt/C-VSVRI-SERVAC/2020|EPI ISL 528386|B.1.255|Egypt|2020-08-22	Africa|hCoV-19/Uganda/UG006/2020|EPI ISL 451188|B.1.5|Uganda|2020-03-30	0.0003423411	Africa
Africa|hCoV-19/Egypt/CUNCI-7I028/2020|EPI ISL 524426|B.1.255|Egypt|2020-07-19	Africa|hCoV-19/Uganda/UG006/2020|EPI ISL 451188|B.1.5|Uganda|2020-03-30	0.0003423411	Africa
Africa|hCoV-19/Egypt/CUNCI-HGC002/2020|EPI ISL 468045|B.1|Egypt|2020-05-02	Africa|hCoV-19/Uganda/UG006/2020|EPI ISL 451188|B.1.5|Uganda|2020-03-30	0.0002741028	Africa
Africa|hCoV-19/Egypt/CUNCI-HGC004/2020|EPI ISL 468048|B.1|Egypt|2020-05-02	Africa|hCoV-19/Uganda/UG006/2020|EPI ISL 451188|B.1.5|Uganda|2020-03-30	0.0003082875	Africa
Africa|hCoV-19/Egypt/CUNCI-HGC005/2020|EPI ISL 468052|B.1|Egypt|2020-05-02	Africa|hCoV-19/Uganda/UG006/2020|EPI ISL 451188|B.1.5|Uganda|2020-03-30	0.0003768320	Africa
Africa|hCoV-19/Egypt/CUNCI-HGC006/2020|EPI ISL 468050|B.1|Egypt|2020-05-02	Africa|hCoV-19/Uganda/UG006/2020|EPI ISL 451188|B.1.5|Uganda|2020-03-30	0.0003767597	Africa
Africa|hCoV-19/Egypt/CUNCI-HGC007-2/2020|EPI ISL 468054|B.1|Egypt|2020-05-02	Africa|hCoV-19/Uganda/UG006/2020|EPI ISL 451188|B.1.5|Uganda|2020-03-30	0.0004109445	Africa
Africa|hCoV-19/Egypt/CUNCI-HGC007/2020|EPI ISL 468046|B.1|Egypt|2020-05-02	Africa|hCoV-19/Uganda/UG006/2020|EPI ISL 451188|B.1.5|Uganda|2020-03-30	0.0003768243	Africa
Africa|hCoV-19/Egypt/CUNCI-HGC008/2020|EPI ISL 468044|B.1|Egypt|2020-05-02	Africa|hCoV-19/Uganda/UG006/2020|EPI ISL 451188|B.1.5|Uganda|2020-03-30	0.0003768372	Africa
Africa|hCoV-19/Egypt/CUNCI-HGC009/2020|EPI ISL 468053|B.1|Egypt|2020-05-02	Africa|hCoV-19/Uganda/UG006/2020|EPI ISL 451188|B.1.5|Uganda|2020-03-30	0.0002741403	Africa
Africa|hCoV-19/Egypt/CUNCI-HGC010/2020|EPI ISL 468055|B.1.247|Egypt|2020-05-02	Africa|hCoV-19/Uganda/UG006/2020|EPI ISL 451188|B.1.5|Uganda|2020-03-30	0.0005481621	Africa
Africa|hCoV-19/Egypt/CUNCI-HGC011/2020|EPI ISL 468059|B.1|Egypt|2020-05-02	Africa|hCoV-19/Uganda/UG006/2020|EPI ISL 451188|B.1.5|Uganda|2020-03-30	0.0003768591	Africa
Africa|hCoV-19/Egypt/CUNCI-HGC012/2020|EPI ISL 468051|B.1.255|Egypt|2020-05-02	Africa|hCoV-19/Uganda/UG006/2020|EPI ISL 451188|B.1.5|Uganda|2020-03-30	0.0004796405	Africa
Africa|hCoV-19/Egypt/CUNCI-HGC013/2020|EPI ISL 468047|B.1.201|Egypt|2020-05-02	Africa|hCoV-19/Uganda/UG006/2020|EPI ISL 451188|B.1.5|Uganda|2020-03-30	0.0004111077	Africa
Africa|hCoV-19/Egypt/CUNCI-HGC014/2020|EPI ISL 468060|B.1.5|Egypt|2020-05-02	Africa|hCoV-19/Uganda/UG006/2020|EPI ISL 451188|B.1.5|Uganda|2020-03-30	0.0002398104	Africa
Africa|hCoV-19/Egypt/CUNCI-HGC015/2020|EPI ISL 468056|B.1|Egypt|2020-05-02	Africa|hCoV-19/Uganda/UG006/2020|EPI ISL 451188|B.1.5|Uganda|2020-03-30	0.0002055405	Africa
Africa|hCoV-19/Egypt/CUNCI-HGC016/2020|EPI ISL 468058|B.1|Egypt|2020-05-02	Africa|hCoV-19/Uganda/UG006/2020|EPI ISL 451188|B.1.5|Uganda|2020-03-30	0.0003775094	Africa
Africa|hCoV-19/Egypt/CUNCI-HGC021/2020|EPI ISL 468061|B.1|Egypt|2020-05-02	Africa|hCoV-19/Uganda/UG006/2020|EPI ISL 451188|B.1.5|Uganda|2020-03-30	0.0003773968	Africa
Africa|hCoV-19/Egypt/CUNCI-HGC023/2020|EPI ISL 468057|B.1.5|Egypt|2020-05-02	Africa|hCoV-19/Uganda/UG006/2020|EPI ISL 451188|B.1.5|Uganda|2020-03-30	0.0002741000	Africa
Africa|hCoV-19/Egypt/CUNCI-HGC028/2020|EPI ISL 468062|B.1|Egypt|2020-05-02	Africa|hCoV-19/Uganda/UG006/2020|EPI ISL 451188|B.1.5|Uganda|2020-03-30	0.0003774744	Africa
Africa|hCoV-19/Egypt/CUNCI-HGC3I011/2020|EPI ISL 479697|B.1|Egypt|2020-06-02	Africa|hCoV-19/Uganda/UG006/2020|EPI ISL 451188|B.1.5|Uganda|2020-03-30	0.0004108318	Africa
Africa|hCoV-19/Egypt/CUNCI-HGC3I012/2020|EPI ISL 479693|B.1.255|Egypt|2020-06-02	Africa|hCoV-19/Uganda/UG006/2020|EPI ISL 451188|B.1.5|Uganda|2020-03-30	0.0005135417	Africa
Africa|hCoV-19/Egypt/CUNCI-HGC3I013/2020|EPI ISL 479694|B.1.201|Egypt|2020-06-02	Africa|hCoV-19/Uganda/UG006/2020|EPI ISL 451188|B.1.5|Uganda|2020-03-30	0.0004450557	Africa
Africa|hCoV-19/Egypt/CUNCI-HGC3I014/2020|EPI ISL 479696|B.1.5|Egypt|2020-06-02	Africa|hCoV-19/Uganda/UG006/2020|EPI ISL 451188|B.1.5|Uganda|2020-03-30	0.0002738683	Africa
Africa|hCoV-19/Egypt/CUNCI-HGC3I02/2020|EPI ISL 479686|B.1|Egypt|2020-06-02	Africa|hCoV-19/Uganda/UG006/2020|EPI ISL 451188|B.1.5|Uganda|2020-03-30	0.0003081218	Africa
Africa|hCoV-19/Egypt/CUNCI-HGC3I023/2020|EPI ISL 479695|B.1.5|Egypt|2020-06-02	Africa|hCoV-19/Uganda/UG006/2020|EPI ISL 451188|B.1.5|Uganda|2020-03-30	0.0003081472	Africa
Africa|hCoV-19/Egypt/CUNCI-HGC3I025/2020|EPI ISL 479691|B.1|Egypt|2020-06-02	Africa|hCoV-19/Uganda/UG006/2020|EPI ISL 451188|B.1.5|Uganda|2020-03-30	0.0003766255	Africa
Africa|hCoV-19/Egypt/CUNCI-HGC3I03/2020|EPI ISL 479687|B.1|Egypt|2020-06-02	Africa|hCoV-19/Uganda/UG006/2020|EPI ISL 451188|B.1.5|Uganda|2020-03-30	0.0004107940	Africa
Africa|hCoV-19/Egypt/CUNCI-HGC3I05/2020|EPI ISL 479690|B.1|Egypt|2020-06-02	Africa|hCoV-19/Uganda/UG006/2020|EPI ISL 451188|B.1.5|Uganda|2020-03-30	0.0004108024	Africa
Africa|hCoV-19/Egypt/CUNCI-HGC3I06/2020|EPI ISL 479688|B.1|Egypt|2020-06-02	Africa|hCoV-19/Uganda/UG006/2020|EPI ISL 451188|B.1.5|Uganda|2020-03-30	0.0004108080	Africa
Africa|hCoV-19/Egypt/CUNCI-HGC3I08/2020|EPI ISL 479698|B.1|Egypt|2020-06-02	Africa|hCoV-19/Uganda/UG006/2020|EPI ISL 451188|B.1.5|Uganda|2020-03-30	0.0004108080	Africa
Africa|hCoV-19/Egypt/CUNCI-HGC3I09/2020|EPI ISL 479692|B.1|Egypt|2020-06-02	Africa|hCoV-19/Uganda/UG006/2020|EPI ISL 451188|B.1.5|Uganda|2020-03-30	0.0003081925	Africa
Africa|hCoV-19/Egypt/CUNCI-HGC4I003/2020|EPI ISL 479699|B.1.1.247|Egypt|2020-06-02	Africa|hCoV-19/Uganda/UG006/2020|EPI ISL 451188|B.1.5|Uganda|2020-03-30	0.0005136049	Africa
Africa|hCoV-19/Egypt/CUNCI-HGC4I004/2020|EPI ISL 479700|B.1.1.296|Egypt|2020-06-02	Africa|hCoV-19/Uganda/UG006/2020|EPI ISL 451188|B.1.5|Uganda|2020-03-30	0.0004108165	Africa
Africa|hCoV-19/Egypt/CUNCI-HGC4I015/2020|EPI ISL 479728|B.1.1.123|Egypt|2020-06-02	Africa|hCoV-19/Uganda/UG006/2020|EPI ISL 451188|B.1.5|Uganda|2020-03-30	0.0004451455	Africa
Africa|hCoV-19/Egypt/CUNCI-HGC4I022/2020|EPI ISL 479705|B.1.1|Egypt|2020-06-02	Africa|hCoV-19/Uganda/UG006/2020|EPI ISL 451188|B.1.5|Uganda|2020-03-30	0.0005478565	Africa
Africa|hCoV-19/Egypt/CUNCI-HGC4I023/2020|EPI ISL 479729|B.1.1.247|Egypt|2020-06-02	Africa|hCoV-19/Uganda/UG006/2020|EPI ISL 451188|B.1.5|Uganda|2020-03-30	0.0003766772	Africa
Africa|hCoV-19/Egypt/CUNCI-HGC4I025/2020|EPI ISL 479706|B.1.255|Egypt|2020-06-02	Africa|hCoV-19/Uganda/UG006/2020|EPI ISL 451188|B.1.5|Uganda|2020-03-30	0.0004793055	Africa
Africa|hCoV-19/Egypt/CUNCI-HGC4I026/2020|EPI ISL 479702|B.1|Egypt|2020-06-02	Africa|hCoV-19/Uganda/UG006/2020|EPI ISL 451188|B.1.5|Uganda|2020-03-30	0.0005483202	Africa
Africa|hCoV-19/Egypt/CUNCI-HGC4I029/2020|EPI ISL 479701|B.1.1.1|Egypt|2020-06-02	Africa|hCoV-19/Uganda/UG006/2020|EPI ISL 451188|B.1.5|Uganda|2020-03-30	0.0005821037	Africa
Africa|hCoV-19/Egypt/CUNCI-HGC4I030/2020|EPI ISL 479703|B.1|Egypt|2020-06-02	Africa|hCoV-19/Uganda/UG006/2020|EPI ISL 451188|B.1.5|Uganda|2020-03-30	0.0004792908	Africa
Africa|hCoV-19/Egypt/CUNCI-HGC4I031/2020|EPI ISL 479707|B.1.1.1|Egypt|2020-06-02	Africa|hCoV-19/Uganda/UG006/2020|EPI ISL 451188|B.1.5|Uganda|2020-03-30	0.0005820897	Africa
Africa|hCoV-19/Egypt/CUNCI-HGC4I032/2020|EPI ISL 479709|B.1.1|Egypt|2020-06-02	Africa|hCoV-19/Uganda/UG006/2020|EPI ISL 451188|B.1.5|Uganda|2020-03-30	0.0004111825	Africa
Africa|hCoV-19/Egypt/CUNCI-HGC4I033/2020|EPI ISL 479704|B.1|Egypt|2020-06-02	Africa|hCoV-19/Uganda/UG006/2020|EPI ISL 451188|B.1.5|Uganda|2020-03-30	0.0003081430	Africa
Africa|hCoV-19/Egypt/CUNCI-HGC4I034/2020|EPI ISL 479708|B.1.255|Egypt|2020-06-02	Africa|hCoV-19/Uganda/UG006/2020|EPI ISL 451188|B.1.5|Uganda|2020-03-30	0.0003423060	Africa
Africa|hCoV-19/Egypt/CUNCI-HGC5I001/2020|EPI ISL 479710|B.1.1|Egypt|2020-06-02	Africa|hCoV-19/Uganda/UG006/2020|EPI ISL 451188|B.1.5|Uganda|2020-03-30	0.0002739433	Africa
Africa|hCoV-19/Egypt/CUNCI-HGC5I003/2020|EPI ISL 479711|B.1|Egypt|2020-06-02	Africa|hCoV-19/Uganda/UG006/2020|EPI ISL 451188|B.1.5|Uganda|2020-03-30	0.0003765831	Africa
Africa|hCoV-19/Egypt/CUNCI-HGC5I010/2020|EPI ISL 479730|B.1.1|Egypt|2020-06-02	Africa|hCoV-19/Uganda/UG006/2020|EPI ISL 451188|B.1.5|Uganda|2020-03-30	0.0002739527	Africa
Africa|hCoV-19/Egypt/CUNCI-HGC5I011/2020|EPI ISL 479712|B.1.1|Egypt|2020-06-02	Africa|hCoV-19/Uganda/UG006/2020|EPI ISL 451188|B.1.5|Uganda|2020-03-30	0.0002739152	Africa
Africa|hCoV-19/Egypt/CUNCI-HGC5I012/2020|EPI ISL 479713|B.1.1|Egypt|2020-06-02	Africa|hCoV-19/Uganda/UG006/2020|EPI ISL 451188|B.1.5|Uganda|2020-03-30	0.0003080766	Africa
Africa|hCoV-19/Egypt/CUNCI-HGC5I014/2020|EPI ISL 479714|B.1.255|Egypt|2020-06-02	Africa|hCoV-19/Uganda/UG006/2020|EPI ISL 451188|B.1.5|Uganda|2020-03-30	0.0004793219	Africa
Africa|hCoV-19/Egypt/CUNCI-HGC5I015/2020|EPI ISL 475722|B.1.255|Egypt|2020-05-02	Africa|hCoV-19/Uganda/UG006/2020|EPI ISL 451188|B.1.5|Uganda|2020-03-30	0.0004795516	Africa
Africa|hCoV-19/Egypt/CUNCI-HGC5I016/2020|EPI ISL 479731|B.1|Egypt|2020-06-02	Africa|hCoV-19/Uganda/UG006/2020|EPI ISL 451188|B.1.5|Uganda|2020-03-30	0.0003766049	Africa
Africa|hCoV-19/Egypt/CUNCI-HGC5I022/2020|EPI ISL 479715|B.1.1|Egypt|2020-06-02	Africa|hCoV-19/Uganda/UG006/2020|EPI ISL 451188|B.1.5|Uganda|2020-03-30	0.0003423260	Africa
Africa|hCoV-19/Egypt/CUNCI-HGC5I025/2020|EPI ISL 479716|A|Egypt|2020-06-02	Africa|hCoV-19/Uganda/UG006/2020|EPI ISL 451188|B.1.5|Uganda|2020-03-30	0.0002400488	Africa
Africa|hCoV-19/Egypt/CUNCI-HGC5I026/2020|EPI ISL 479735|B.1.5|Egypt|2020-06-02	Africa|hCoV-19/Uganda/UG006/2020|EPI ISL 451188|B.1.5|Uganda|2020-03-30	0.0004795402	Africa
Africa|hCoV-19/Egypt/CUNCI-HGC5I029/2020|EPI ISL 479734|B.1|Egypt|2020-06-02	Africa|hCoV-19/Uganda/UG006/2020|EPI ISL 451188|B.1.5|Uganda|2020-03-30	0.0003081641	Africa
Africa|hCoV-19/Egypt/CUNCI-HGC5I030/2020|EPI ISL 479721|B.1.5|Egypt|2020-06-02	Africa|hCoV-19/Uganda/UG006/2020|EPI ISL 451188|B.1.5|Uganda|2020-03-30	0.0002739058	Africa
Africa|hCoV-19/Egypt/CUNCI-HGC5I033/2020|EPI ISL 479717|B.1.5|Egypt|2020-06-02	Africa|hCoV-19/Uganda/UG006/2020|EPI ISL 451188|B.1.5|Uganda|2020-03-30	0.0002739338	Africa
Africa|hCoV-19/Egypt/CUNCI-HGC5I034/2020|EPI ISL 479720|B.1.5|Egypt|2020-06-02	Africa|hCoV-19/Uganda/UG006/2020|EPI ISL 451188|B.1.5|Uganda|2020-03-30	0.0003423177	Africa
Africa|hCoV-19/Egypt/CUNCI-HGC6I002/2020|EPI ISL 479719|B.1.1.1|Egypt|2020-06-02	Africa|hCoV-19/Uganda/UG006/2020|EPI ISL 451188|B.1.5|Uganda|2020-03-30	0.0005478135	Africa
Africa|hCoV-19/Egypt/CUNCI-HGC6I003/2020|EPI ISL 479718|B.1.5|Egypt|2020-06-02	Africa|hCoV-19/Uganda/UG006/2020|EPI ISL 451188|B.1.5|Uganda|2020-03-30	0.0003765998	Africa
Africa|hCoV-19/Egypt/CUNCI-HGC6I007/2020|EPI ISL 479722|B.1|Egypt|2020-06-02	Africa|hCoV-19/Uganda/UG006/2020|EPI ISL 451188|B.1.5|Uganda|2020-03-30	0.0003424245	Africa
Africa|hCoV-19/Egypt/CUNCI-HGC6I010/2020|EPI ISL 478672|B.1|Egypt|2020-06-02	Africa|hCoV-19/Uganda/UG006/2020|EPI ISL 451188|B.1.5|Uganda|2020-03-30	0.0004107841	Africa
Africa|hCoV-19/Egypt/CUNCI-HGC6I011/2020|EPI ISL 479727|A|Egypt|2020-06-02	Africa|hCoV-19/Uganda/UG006/2020|EPI ISL 451188|B.1.5|Uganda|2020-03-30	0.0006848867	Africa
Africa|hCoV-19/Egypt/CUNCI-HGC6I015/2020|EPI ISL 479725|B.1.1|Egypt|2020-06-02	Africa|hCoV-19/Uganda/UG006/2020|EPI ISL 451188|B.1.5|Uganda|2020-03-30	0.0004450315	Africa
Africa|hCoV-19/Egypt/CUNCI-HGC6I016/2020|EPI ISL 475723|B.1.247|Egypt|2020-06-02	Africa|hCoV-19/Uganda/UG006/2020|EPI ISL 451188|B.1.5|Uganda|2020-03-30	0.0005482769	Africa
Africa|hCoV-19/Egypt/CUNCI-HGC6I024/2020|EPI ISL 479732|B.1.1.247|Egypt|2020-06-02	Africa|hCoV-19/Uganda/UG006/2020|EPI ISL 451188|B.1.5|Uganda|2020-03-30	0.0003769922	Africa
Africa|hCoV-19/Egypt/CUNCI-HGC6I026/2020|EPI ISL 479724|B.1.1.1|Egypt|2020-06-02	Africa|hCoV-19/Uganda/UG006/2020|EPI ISL 451188|B.1.5|Uganda|2020-03-30	0.0005820638	Africa
Africa|hCoV-19/Egypt/CUNCI-HGC6I029/2020|EPI ISL 477161|B.1.255|Egypt|2020-06-02	Africa|hCoV-19/Uganda/UG006/2020|EPI ISL 451188|B.1.5|Uganda|2020-03-30	0.0004792891	Africa
Africa|hCoV-19/Egypt/CUNCI-HGC6I031/2020|EPI ISL 475724|B.1.1.1|Egypt|2020-06-02	Africa|hCoV-19/Uganda/UG006/2020|EPI ISL 451188|B.1.5|Uganda|2020-03-30	0.0004796175	Africa
Africa|hCoV-19/Egypt/CUNCI-HGC6I032/2020|EPI ISL 479733|B.1.1.1|Egypt|2020-06-02	Africa|hCoV-19/Uganda/UG006/2020|EPI ISL 451188|B.1.5|Uganda|2020-03-30	0.0005478885	Africa
Africa|hCoV-19/Egypt/CUNCI-HGC6I033/2020|EPI ISL 479723|B.1.1.1|Egypt|2020-06-02	Africa|hCoV-19/Uganda/UG006/2020|EPI ISL 451188|B.1.5|Uganda|2020-03-30	0.0005478643	Africa
Africa|hCoV-19/Egypt/CUNCI-HGC7I01/2020|EPI ISL 529141|B.1|Egypt|2020-07-19	Africa|hCoV-19/Uganda/UG006/2020|EPI ISL 451188|B.1.5|Uganda|2020-03-30	0.0005136101	Africa
Africa|hCoV-19/Egypt/CUNCI-HGC7I02/2020|EPI ISL 529142|A|Egypt|2020-07-19	Africa|hCoV-19/Uganda/UG006/2020|EPI ISL 451188|B.1.5|Uganda|2020-03-30	0.0006506735	Africa
Africa|hCoV-19/Egypt/CUNCI-HGC7I07/2020|EPI ISL 529145|B.1|Egypt|2020-07-19	Africa|hCoV-19/Uganda/UG006/2020|EPI ISL 451188|B.1.5|Uganda|2020-03-30	0.0004793711	Africa
Africa|hCoV-19/Egypt/EGY-020/2020|EPI ISL 526975|B.1|Egypt|2020-08-14	Africa|hCoV-19/Uganda/UG006/2020|EPI ISL 451188|B.1.5|Uganda|2020-03-30	0.0004108122	Africa
Africa|hCoV-19/Egypt/EGY-041/2020|EPI ISL 526997|B.1|Egypt|2020-08-22	Africa|hCoV-19/Uganda/UG006/2020|EPI ISL 451188|B.1.5|Uganda|2020-03-30	0.0004108123	Africa
Africa|hCoV-19/Egypt/EGY-S031/2020|EPI ISL 526986|B.1|Egypt|2020-08-17	Africa|hCoV-19/Uganda/UG006/2020|EPI ISL 451188|B.1.5|Uganda|2020-03-30	0.0004108123	Africa
Africa|hCoV-19/Egypt/HCoV2-Egy-002/2020|EPI ISL 510532|B.1|Egypt|2020-06-02	Africa|hCoV-19/Uganda/UG006/2020|EPI ISL 451188|B.1.5|Uganda|2020-03-30	0.0004108123	Africa
Africa|hCoV-19/Egypt/MASRI-005/2020|EPI ISL 482759|B.1|Egypt|2020-04-30	Africa|hCoV-19/Uganda/UG006/2020|EPI ISL 451188|B.1.5|Uganda|2020-03-30	0.0003422990	Africa
Africa|hCoV-19/Egypt/MASRI-007/2020|EPI ISL 482760|B.1|Egypt|2020-04-28	Africa|hCoV-19/Uganda/UG006/2020|EPI ISL 451188|B.1.5|Uganda|2020-03-30	0.0004110513	Africa
Africa|hCoV-19/Egypt/MASRI-008/2020|EPI ISL 482761|B.1|Egypt|2020-04-30	Africa|hCoV-19/Uganda/UG006/2020|EPI ISL 451188|B.1.5|Uganda|2020-03-30	0.0003443887	Africa
Africa|hCoV-19/Egypt/MASRI-009/2020|EPI ISL 483035|A|Egypt|2020-04-30	Africa|hCoV-19/Uganda/UG006/2020|EPI ISL 451188|B.1.5|Uganda|2020-03-30	0.0005135509	Africa
Africa|hCoV-19/Egypt/MASRI-011/2020|EPI ISL 482762|B.1|Egypt|2020-05-05	Africa|hCoV-19/Uganda/UG006/2020|EPI ISL 451188|B.1.5|Uganda|2020-03-30	0.0004108685	Africa
Africa|hCoV-19/Egypt/MASRI-012/2020|EPI ISL 482763|B.1|Egypt|2020-05-05	Africa|hCoV-19/Uganda/UG006/2020|EPI ISL 451188|B.1.5|Uganda|2020-03-30	0.0003080628	Africa
Africa|hCoV-19/Egypt/MASRI-014/2020|EPI ISL 482765|B.1|Egypt|2020-04-30	Africa|hCoV-19/Uganda/UG006/2020|EPI ISL 451188|B.1.5|Uganda|2020-03-30	0.0005478940	Africa
Africa|hCoV-19/Egypt/MASRI-015/2020|EPI ISL 482766|B.1.36|Egypt|2020-05-11	Africa|hCoV-19/Uganda/UG006/2020|EPI ISL 451188|B.1.5|Uganda|2020-03-30	0.0005820694	Africa
Africa|hCoV-19/Egypt/MASRI-016/2020|EPI ISL 482767|B.1|Egypt|2020-05-11	Africa|hCoV-19/Uganda/UG006/2020|EPI ISL 451188|B.1.5|Uganda|2020-03-30	0.0005482695	Africa
Africa|hCoV-19/Egypt/MASRI-018/2020|EPI ISL 483036|A|Egypt|2020-05-10	Africa|hCoV-19/Uganda/UG006/2020|EPI ISL 451188|B.1.5|Uganda|2020-03-30	0.0006552732	Africa
Africa|hCoV-19/Egypt/MASRI-020/2020|EPI ISL 483037|B.1|Egypt|2020-05-13	Africa|hCoV-19/Uganda/UG006/2020|EPI ISL 451188|B.1.5|Uganda|2020-03-30	0.0006227909	Africa
Africa|hCoV-19/Egypt/MASRI-022/2020|EPI ISL 482768|B.1.255|Egypt|2020-05-13	Africa|hCoV-19/Uganda/UG006/2020|EPI ISL 451188|B.1.5|Uganda|2020-03-30	0.0005486871	Africa
Africa|hCoV-19/Egypt/MASRI-023/2020|EPI ISL 482769|B.1|Egypt|2020-05-11	Africa|hCoV-19/Uganda/UG006/2020|EPI ISL 451188|B.1.5|Uganda|2020-03-30	0.0003426965	Africa
Africa|hCoV-19/Egypt/MASRI-024/2020|EPI ISL 482770|B.1|Egypt|2020-05-11	Africa|hCoV-19/Uganda/UG006/2020|EPI ISL 451188|B.1.5|Uganda|2020-03-30	0.0004107982	Africa
Africa|hCoV-19/Egypt/MASRI-025/2020|EPI ISL 482771|B.1|Egypt|2020-05-10	Africa|hCoV-19/Uganda/UG006/2020|EPI ISL 451188|B.1.5|Uganda|2020-03-30	0.0005480496	Africa
Africa|hCoV-19/Egypt/MASRI-026/2020|EPI ISL 482772|B.1|Egypt|2020-05-10	Africa|hCoV-19/Uganda/UG006/2020|EPI ISL 451188|B.1.5|Uganda|2020-03-30	0.0004793760	Africa
Africa|hCoV-19/Egypt/MASRI-027/2020|EPI ISL 482773|B.1.1.123|Egypt|2020-05-08	Africa|hCoV-19/Uganda/UG006/2020|EPI ISL 451188|B.1.5|Uganda|2020-03-30	0.0003087105	Africa
Africa|hCoV-19/Egypt/MASRI-028/2020|EPI ISL 483038|B.1|Egypt|2020-05-13	Africa|hCoV-19/Uganda/UG006/2020|EPI ISL 451188|B.1.5|Uganda|2020-03-30	0.0004792958	Africa
Africa|hCoV-19/Egypt/MASRI-029/2020|EPI ISL 482774|B.1|Egypt|2020-05-13	Africa|hCoV-19/Uganda/UG006/2020|EPI ISL 451188|B.1.5|Uganda|2020-03-30	0.0004108122	Africa
Africa|hCoV-19/Egypt/MASRI-10/2020|EPI ISL 475752|B.1.255|Egypt|2020-05	Africa|hCoV-19/Uganda/UG006/2020|EPI ISL 451188|B.1.5|Uganda|2020-03-30	0.0005136981	Africa
Africa|hCoV-19/Egypt/MASRI-11/2020|EPI ISL 475753|B.1.36|Egypt|2020-05	Africa|hCoV-19/Uganda/UG006/2020|EPI ISL 451188|B.1.5|Uganda|2020-03-30	0.0006163153	Africa
Africa|hCoV-19/Egypt/MASRI-14/2020|EPI ISL 475749|B.1|Egypt|2020-05	Africa|hCoV-19/Uganda/UG006/2020|EPI ISL 451188|B.1.5|Uganda|2020-03-30	0.0003765701	Africa
Africa|hCoV-19/Egypt/MASRI-15/2020|EPI ISL 475750|B.1.1|Egypt|2020-05	Africa|hCoV-19/Uganda/UG006/2020|EPI ISL 451188|B.1.5|Uganda|2020-03-30	0.0005858507	Africa
Africa|hCoV-19/Egypt/MASRI-2/2020|EPI ISL 475745|B.1|Egypt|2020-05	Africa|hCoV-19/Uganda/UG006/2020|EPI ISL 451188|B.1.5|Uganda|2020-03-30	0.0004107844	Africa
Africa|hCoV-19/Egypt/MASRI-3/2020|EPI ISL 475746|A|Egypt|2020-05	Africa|hCoV-19/Uganda/UG006/2020|EPI ISL 451188|B.1.5|Uganda|2020-03-30	0.0005478343	Africa
Africa|hCoV-19/Egypt/MASRI-6/2020|EPI ISL 475747|B.1.255|Egypt|2020-05	Africa|hCoV-19/Uganda/UG006/2020|EPI ISL 451188|B.1.5|Uganda|2020-03-30	0.0004107841	Africa
Africa|hCoV-19/Egypt/MASRI-9/2020|EPI ISL 475751|B.1.1.1|Egypt|2020-05	Africa|hCoV-19/Uganda/UG006/2020|EPI ISL 451188|B.1.5|Uganda|2020-03-30	0.0006850344	Africa
Africa|hCoV-19/Egypt/NRC-01/2020|EPI ISL 430820|B.1|Egypt|2020-03-18	Africa|hCoV-19/Uganda/UG006/2020|EPI ISL 451188|B.1.5|Uganda|2020-03-30	0.0003781026	Africa
Africa|hCoV-19/Egypt/NRC-03/2020|EPI ISL 430819|B.1.246|Egypt|2020-03-18	Africa|hCoV-19/Uganda/UG006/2020|EPI ISL 451188|B.1.5|Uganda|2020-03-30	0.0004121991	Africa
Africa|hCoV-19/Gabon/ITM-K011/2020|EPI ISL 539573|A|Gabon|2020-03-22	Africa|hCoV-19/Uganda/UG006/2020|EPI ISL 451188|B.1.5|Uganda|2020-03-30	0.0004792928	Africa
Africa|hCoV-19/Gabon/ITM-K023/2020|EPI ISL 539574|B.1.178|Gabon|2020-03-27	Africa|hCoV-19/Uganda/UG006/2020|EPI ISL 451188|B.1.5|Uganda|2020-03-30	0.0003765367	Africa
Africa|hCoV-19/Gabon/ITM-K027/2020|EPI ISL 539575|A|Gabon|2020-03-27	Africa|hCoV-19/Uganda/UG006/2020|EPI ISL 451188|B.1.5|Uganda|2020-03-30	0.0005135490	Africa
Africa|hCoV-19/Gabon/ITM-K028/2020|EPI ISL 539576|B.1.292|Gabon|2020-03-27	Africa|hCoV-19/Uganda/UG006/2020|EPI ISL 451188|B.1.5|Uganda|2020-03-30	0.0003765443	Africa
Africa|hCoV-19/Gambia/0214/2020|EPI ISL 471158|B.1|Gambia|2020-03-29	Africa|hCoV-19/Uganda/UG006/2020|EPI ISL 451188|B.1.5|Uganda|2020-03-30	0.0004458170	Africa
Africa|hCoV-19/Gambia/0268/2020|EPI ISL 471159|B.1.1|Gambia|2020-03-21	Africa|hCoV-19/Uganda/UG006/2020|EPI ISL 451188|B.1.5|Uganda|2020-03-30	0.0003110928	Africa
Africa|hCoV-19/Gambia/0278/2020|EPI ISL 471160|B.1.1|Gambia|2020-03-20	Africa|hCoV-19/Uganda/UG006/2020|EPI ISL 451188|B.1.5|Uganda|2020-03-30	0.0003115666	Africa
Africa|hCoV-19/Gambia/0528/2020|EPI ISL 471161|B.1.1.293|Gambia|2020-04-30	Africa|hCoV-19/Uganda/UG006/2020|EPI ISL 451188|B.1.5|Uganda|2020-03-30	0.0003488608	Africa
Africa|hCoV-19/Gambia/0531/2020|EPI ISL 471162|B.1.1.293|Gambia|2020-04-30	Africa|hCoV-19/Uganda/UG006/2020|EPI ISL 451188|B.1.5|Uganda|2020-03-30	0.0003488852	Africa
Africa|hCoV-19/Gambia/0536/2020|EPI ISL 471163|B.1.1.293|Gambia|2020-04-30	Africa|hCoV-19/Uganda/UG006/2020|EPI ISL 451188|B.1.5|Uganda|2020-03-30	0.0003423061	Africa
Africa|hCoV-19/Gambia/0547/2020|EPI ISL 471164|B.1.1.293|Gambia|2020-04-30	Africa|hCoV-19/Uganda/UG006/2020|EPI ISL 451188|B.1.5|Uganda|2020-03-30	0.0003428576	Africa
Africa|hCoV-19/Gambia/0548/2020|EPI ISL 471165|B.1.5|Gambia|2020-04-30	Africa|hCoV-19/Uganda/UG006/2020|EPI ISL 451188|B.1.5|Uganda|2020-03-30	0.0003190199	Africa
Africa|hCoV-19/Gambia/1090/2020|EPI ISL 471166|B.1.1|Gambia|2020-05-04	Africa|hCoV-19/Uganda/UG006/2020|EPI ISL 451188|B.1.5|Uganda|2020-03-30	0.0003796499	Africa
Africa|hCoV-19/Gambia/1094/2020|EPI ISL 471167|B.1.1.293|Gambia|2020-05-04	Africa|hCoV-19/Uganda/UG006/2020|EPI ISL 451188|B.1.5|Uganda|2020-03-30	0.0003423061	Africa
Africa|hCoV-19/Gambia/1251/2020|EPI ISL 471168|B.1.1.293|Gambia|2020-05-07	Africa|hCoV-19/Uganda/UG006/2020|EPI ISL 451188|B.1.5|Uganda|2020-03-30	0.0003488609	Africa
Africa|hCoV-19/Gambia/1264/2020|EPI ISL 471169|B.1.1|Gambia|2020-05-07	Africa|hCoV-19/Uganda/UG006/2020|EPI ISL 451188|B.1.5|Uganda|2020-03-30	0.0003106634	Africa
Africa|hCoV-19/Gambia/1271/2020|EPI ISL 471170|B.1.1|Gambia|2020-05-07	Africa|hCoV-19/Uganda/UG006/2020|EPI ISL 451188|B.1.5|Uganda|2020-03-30	0.0003110713	Africa
Africa|hCoV-19/Gambia/1277/2020|EPI ISL 471171|B.1.1.293|Gambia|2020-05-07	Africa|hCoV-19/Uganda/UG006/2020|EPI ISL 451188|B.1.5|Uganda|2020-03-30	0.0003423061	Africa
Africa|hCoV-19/Gambia/3668/2020|EPI ISL 560992|B.1.5.12|Gambia|2020-07-30	Africa|hCoV-19/Uganda/UG006/2020|EPI ISL 451188|B.1.5|Uganda|2020-03-30	0.0005483163	Africa
Africa|hCoV-19/Gambia/3670/2020|EPI ISL 560993|B.1.5.12|Gambia|2020-07-30	Africa|hCoV-19/Uganda/UG006/2020|EPI ISL 451188|B.1.5|Uganda|2020-03-30	0.0005528437	Africa
Africa|hCoV-19/Gambia/3671/2020|EPI ISL 560994|B.1.1.293|Gambia|2020-07-30	Africa|hCoV-19/Uganda/UG006/2020|EPI ISL 451188|B.1.5|Uganda|2020-03-30	0.0004111640	Africa
Africa|hCoV-19/Gambia/3673/2020|EPI ISL 560995|B.1.5|Gambia|2020-07-30	Africa|hCoV-19/Uganda/UG006/2020|EPI ISL 451188|B.1.5|Uganda|2020-03-30	0.0004112427	Africa
Africa|hCoV-19/Gambia/3676/2020|EPI ISL 560996|B.1.5|Gambia|2020-07-30	Africa|hCoV-19/Uganda/UG006/2020|EPI ISL 451188|B.1.5|Uganda|2020-03-30	0.0003140088	Africa
Africa|hCoV-19/Gambia/3678/2020|EPI ISL 560997|B.1.292|Gambia|2020-07-30	Africa|hCoV-19/Uganda/UG006/2020|EPI ISL 451188|B.1.5|Uganda|2020-03-30	0.0004107982	Africa
Africa|hCoV-19/Gambia/3679/2020|EPI ISL 560998|B.1.5.12|Gambia|2020-07-30	Africa|hCoV-19/Uganda/UG006/2020|EPI ISL 451188|B.1.5|Uganda|2020-03-30	0.0004837598	Africa
Africa|hCoV-19/Gambia/3680/2020|EPI ISL 560999|B.1.5|Gambia|2020-07-30	Africa|hCoV-19/Uganda/UG006/2020|EPI ISL 451188|B.1.5|Uganda|2020-03-30	0.0003141401	Africa
Africa|hCoV-19/Gambia/3683/2020|EPI ISL 561000|B.1.292|Gambia|2020-07-30	Africa|hCoV-19/Uganda/UG006/2020|EPI ISL 451188|B.1.5|Uganda|2020-03-30	0.0004450249	Africa
Africa|hCoV-19/Gambia/3703/2020|EPI ISL 561001|B.1.5.12|Gambia|2020-07-30	Africa|hCoV-19/Uganda/UG006/2020|EPI ISL 451188|B.1.5|Uganda|2020-03-30	0.0004792957	Africa
Africa|hCoV-19/Gambia/3717/2020|EPI ISL 561002|B.1.5|Gambia|2020-07-30	Africa|hCoV-19/Uganda/UG006/2020|EPI ISL 451188|B.1.5|Uganda|2020-03-30	0.0003455153	Africa
Africa|hCoV-19/Gambia/3724/2020|EPI ISL 561003|B.1.5.12|Gambia|2020-07-30	Africa|hCoV-19/Uganda/UG006/2020|EPI ISL 451188|B.1.5|Uganda|2020-03-30	0.0004792956	Africa
Africa|hCoV-19/Gambia/3725/2020|EPI ISL 561004|B.1.1.293|Gambia|2020-07-30	Africa|hCoV-19/Uganda/UG006/2020|EPI ISL 451188|B.1.5|Uganda|2020-03-30	0.0004793006	Africa
Africa|hCoV-19/Gambia/3728/2020|EPI ISL 561005|B.1.5|Gambia|2020-07-30	Africa|hCoV-19/Uganda/UG006/2020|EPI ISL 451188|B.1.5|Uganda|2020-03-30	0.0002849882	Africa
Africa|hCoV-19/Gambia/3729/2020|EPI ISL 561006|B.1.5.12|Gambia|2020-07-30	Africa|hCoV-19/Uganda/UG006/2020|EPI ISL 451188|B.1.5|Uganda|2020-03-30	0.0004107940	Africa
Africa|hCoV-19/Gambia/3732/2020|EPI ISL 561007|B.1.5|Gambia|2020-07-30	Africa|hCoV-19/Uganda/UG006/2020|EPI ISL 451188|B.1.5|Uganda|2020-03-30	0.0003457661	Africa
Africa|hCoV-19/Gambia/3735/2020|EPI ISL 561008|B.1.5|Gambia|2020-07-30	Africa|hCoV-19/Uganda/UG006/2020|EPI ISL 451188|B.1.5|Uganda|2020-03-30	0.0002790936	Africa
Africa|hCoV-19/Gambia/3737/2020|EPI ISL 561009|B.1.1.293|Gambia|2020-07-30	Africa|hCoV-19/Uganda/UG006/2020|EPI ISL 451188|B.1.5|Uganda|2020-03-30	0.0004794977	Africa
Africa|hCoV-19/Gambia/3741/2020|EPI ISL 561010|B.1.5.12|Gambia|2020-07-30	Africa|hCoV-19/Uganda/UG006/2020|EPI ISL 451188|B.1.5|Uganda|2020-03-30	0.0004145925	Africa
Africa|hCoV-19/Gambia/3743/2020|EPI ISL 561011|B.1.5.12|Gambia|2020-07-30	Africa|hCoV-19/Uganda/UG006/2020|EPI ISL 451188|B.1.5|Uganda|2020-03-30	0.0005478096	Africa
Africa|hCoV-19/Gambia/3749/2020|EPI ISL 561012|B.1.5.12|Gambia|2020-07-30	Africa|hCoV-19/Uganda/UG006/2020|EPI ISL 451188|B.1.5|Uganda|2020-03-30	0.0004792793	Africa
Africa|hCoV-19/Gambia/3761/2020|EPI ISL 561013|B.1.5.12|Gambia|2020-07-30	Africa|hCoV-19/Uganda/UG006/2020|EPI ISL 451188|B.1.5|Uganda|2020-03-30	0.0004792793	Africa
Africa|hCoV-19/Gambia/3772/2020|EPI ISL 561025|B.1.5|Gambia|2020-07-30	Africa|hCoV-19/Uganda/UG006/2020|EPI ISL 451188|B.1.5|Uganda|2020-03-30	0.0003175086	Africa
Africa|hCoV-19/Gambia/GC19-015/2020|EPI ISL 428855|B.1.1.8|Gambia|2020-03-17	Africa|hCoV-19/Uganda/UG006/2020|EPI ISL 451188|B.1.5|Uganda|2020-03-30	0.0003422908	Africa
Africa|hCoV-19/Gambia/GC19-026/2020|EPI ISL 428856|B.6|Gambia|2020-03-21	Africa|hCoV-19/Uganda/UG006/2020|EPI ISL 451188|B.1.5|Uganda|2020-03-30	0.0004793007	Africa
Africa|hCoV-19/Gambia/GC19-029/2020|EPI ISL 428857|B.1|Gambia|2020-04-20	Africa|hCoV-19/Uganda/UG006/2020|EPI ISL 451188|B.1.5|Uganda|2020-03-30	0.0003765611	Africa
Africa|hCoV-19/Gambia/GC19-0479/2020|EPI ISL 561015|B.1.1.293|Gambia|2020-04-29	Africa|hCoV-19/Uganda/UG006/2020|EPI ISL 451188|B.1.5|Uganda|2020-03-30	0.0003580266	Africa
Africa|hCoV-19/Gambia/GC19-0544/2020|EPI ISL 561016|B.1.5|Gambia|2020-05-01	Africa|hCoV-19/Uganda/UG006/2020|EPI ISL 451188|B.1.5|Uganda|2020-03-30	0.0001769700	Africa
Africa|hCoV-19/Gambia/GC19-1385/2020|EPI ISL 561018|B.1.5|Gambia|2020-05-12	Africa|hCoV-19/Uganda/UG006/2020|EPI ISL 451188|B.1.5|Uganda|2020-03-30	0.0001789325	Africa
Africa|hCoV-19/Gambia/GC19-1503/2020|EPI ISL 561021|B.1.1|Gambia|2020-05-14	Africa|hCoV-19/Uganda/UG006/2020|EPI ISL 451188|B.1.5|Uganda|2020-03-30	0.0004107829	Africa
Africa|hCoV-19/Gambia/GC19-1527/2020|EPI ISL 561022|B.1.1.293|Gambia|2020-05-16	Africa|hCoV-19/Uganda/UG006/2020|EPI ISL 451188|B.1.5|Uganda|2020-03-30	0.0003423412	Africa
Africa|hCoV-19/Gambia/GC19-1533/2020|EPI ISL 561023|B.1.1.264|Gambia|2020-05-16	Africa|hCoV-19/Uganda/UG006/2020|EPI ISL 451188|B.1.5|Uganda|2020-03-30	0.0003525498	Africa
Africa|hCoV-19/Gambia/GC19-1572/2020|EPI ISL 561014|B.1.1|Gambia|2020-05-20	Africa|hCoV-19/Uganda/UG006/2020|EPI ISL 451188|B.1.5|Uganda|2020-03-30	0.0003176802	Africa
Africa|hCoV-19/Gambia/GC19-1575/2020|EPI ISL 561026|B.1.1|Gambia|2020-05-20	Africa|hCoV-19/Uganda/UG006/2020|EPI ISL 451188|B.1.5|Uganda|2020-03-30	0.0002809547	Africa
Africa|hCoV-19/Gambia/GC19-1606/2020|EPI ISL 561027|B.1.1|Gambia|2020-05-20	Africa|hCoV-19/Uganda/UG006/2020|EPI ISL 451188|B.1.5|Uganda|2020-03-30	0.0003525612	Africa
Africa|hCoV-19/Gambia/GC19-1706/2020|EPI ISL 561028|B.1.5|Gambia|2020-05-22	Africa|hCoV-19/Uganda/UG006/2020|EPI ISL 451188|B.1.5|Uganda|2020-03-30	0.0001770758	Africa
Africa|hCoV-19/Gambia/GC19-1814/2020|EPI ISL 561032|B.1.5|Gambia|2020-05-28	Africa|hCoV-19/Uganda/UG006/2020|EPI ISL 451188|B.1.5|Uganda|2020-03-30	0.0001788618	Africa
Africa|hCoV-19/Gambia/GC19-1818/2020|EPI ISL 561034|B.1.1|Gambia|2020-05-28	Africa|hCoV-19/Uganda/UG006/2020|EPI ISL 451188|B.1.5|Uganda|2020-03-30	0.0004108109	Africa
Africa|hCoV-19/Gambia/GC19-1983/2020|EPI ISL 561038|B.1.1|Gambia|2020-06-07	Africa|hCoV-19/Uganda/UG006/2020|EPI ISL 451188|B.1.5|Uganda|2020-03-30	0.0004107982	Africa
Africa|hCoV-19/Gambia/GC19-2197/2020|EPI ISL 561040|B.1.292|Gambia|2020-06-26	Africa|hCoV-19/Uganda/UG006/2020|EPI ISL 451188|B.1.5|Uganda|2020-03-30	0.0004141720	Africa
Africa|hCoV-19/Gambia/GC19-2427/2020|EPI ISL 561105|B.1.1.293|Gambia|2020-07-21	Africa|hCoV-19/Uganda/UG006/2020|EPI ISL 451188|B.1.5|Uganda|2020-03-30	0.0004450862	Africa
Africa|hCoV-19/Gambia/GC19-2443/2020|EPI ISL 561106|B.1.5|Gambia|2020-07-21	Africa|hCoV-19/Uganda/UG006/2020|EPI ISL 451188|B.1.5|Uganda|2020-03-30	0.0001431483	Africa
Africa|hCoV-19/Gambia/GC19-2450/2020|EPI ISL 561107|B.1.5.12|Gambia|2020-07-21	Africa|hCoV-19/Uganda/UG006/2020|EPI ISL 451188|B.1.5|Uganda|2020-03-30	0.0004793027	Africa
Africa|hCoV-19/Gambia/GC19-2459/2020|EPI ISL 561108|B.1.1.293|Gambia|2020-07-21	Africa|hCoV-19/Uganda/UG006/2020|EPI ISL 451188|B.1.5|Uganda|2020-03-30	0.0004141821	Africa
Africa|hCoV-19/Gambia/GC19-2469/2020|EPI ISL 561109|B.1.5|Gambia|2020-07-21	Africa|hCoV-19/Uganda/UG006/2020|EPI ISL 451188|B.1.5|Uganda|2020-03-30	0.0002791228	Africa
Africa|hCoV-19/Gambia/GC19-2473/2020|EPI ISL 561110|B.1.5.12|Gambia|2020-07-21	Africa|hCoV-19/Uganda/UG006/2020|EPI ISL 451188|B.1.5|Uganda|2020-03-30	0.0005135718	Africa
Africa|hCoV-19/Gambia/GC19-2498/2020|EPI ISL 561111|B.1.292|Gambia|2020-07-21	Africa|hCoV-19/Uganda/UG006/2020|EPI ISL 451188|B.1.5|Uganda|2020-03-30	0.0004450253	Africa
Africa|hCoV-19/Gambia/GC19-2525/2020|EPI ISL 561113|B.1.1.293|Gambia|2020-07-21	Africa|hCoV-19/Uganda/UG006/2020|EPI ISL 451188|B.1.5|Uganda|2020-03-30	0.0004107940	Africa
Africa|hCoV-19/Gambia/GC19-2526/2020|EPI ISL 561114|B.1.5.12|Gambia|2020-07-21	Africa|hCoV-19/Uganda/UG006/2020|EPI ISL 451188|B.1.5|Uganda|2020-03-30	0.0005135821	Africa
Africa|hCoV-19/Gambia/GC19-2629/2020|EPI ISL 561123|B.1.5.12|Gambia|2020-07-21	Africa|hCoV-19/Uganda/UG006/2020|EPI ISL 451188|B.1.5|Uganda|2020-03-30	0.0004832559	Africa
Africa|hCoV-19/Gambia/GC19-2632/2020|EPI ISL 561124|B.1.5.12|Gambia|2020-07-21	Africa|hCoV-19/Uganda/UG006/2020|EPI ISL 451188|B.1.5|Uganda|2020-03-30	0.0004797456	Africa
Africa|hCoV-19/Gambia/GC19-2638/2020|EPI ISL 561126|B.1.5.12|Gambia|2020-07-21	Africa|hCoV-19/Uganda/UG006/2020|EPI ISL 451188|B.1.5|Uganda|2020-03-30	0.0003159748	Africa
Africa|hCoV-19/Gambia/GC19-2652/2020|EPI ISL 561128|B.1.5.12|Gambia|2020-07-21	Africa|hCoV-19/Uganda/UG006/2020|EPI ISL 451188|B.1.5|Uganda|2020-03-30	0.0003767424	Africa
Africa|hCoV-19/Gambia/GC19-2654/2020|EPI ISL 561130|B.1.292|Gambia|2020-07-21	Africa|hCoV-19/Uganda/UG006/2020|EPI ISL 451188|B.1.5|Uganda|2020-03-30	0.0004793168	Africa
Africa|hCoV-19/Gambia/GC19-2663/2020|EPI ISL 561133|B.1.1.293|Gambia|2020-07-21	Africa|hCoV-19/Uganda/UG006/2020|EPI ISL 451188|B.1.5|Uganda|2020-03-30	0.0004450360	Africa
Africa|hCoV-19/Gambia/GC19-2707/2020|EPI ISL 561134|B.1.1.293|Gambia|2020-07-21	Africa|hCoV-19/Uganda/UG006/2020|EPI ISL 451188|B.1.5|Uganda|2020-03-30	0.0004454474	Africa
Africa|hCoV-19/Gambia/GC19-2711/2020|EPI ISL 561135|B.1.5.12|Gambia|2020-07-21	Africa|hCoV-19/Uganda/UG006/2020|EPI ISL 451188|B.1.5|Uganda|2020-03-30	0.0004450160	Africa
Africa|hCoV-19/Gambia/GC19-2730/2020|EPI ISL 561136|B.1.5.12|Gambia|2020-07-21	Africa|hCoV-19/Uganda/UG006/2020|EPI ISL 451188|B.1.5|Uganda|2020-03-30	0.0005826336	Africa
Africa|hCoV-19/Gambia/GC19-2731/2020|EPI ISL 561137|B.1.1.293|Gambia|2020-07-21	Africa|hCoV-19/Uganda/UG006/2020|EPI ISL 451188|B.1.5|Uganda|2020-03-30	0.0004108219	Africa
Africa|hCoV-19/Gambia/GC19-2828/2020|EPI ISL 561150|B.1.361|Gambia|2020-07-24	Africa|hCoV-19/Uganda/UG006/2020|EPI ISL 451188|B.1.5|Uganda|2020-03-30	0.0004450754	Africa
Africa|hCoV-19/Gambia/GC19-2842/2020|EPI ISL 561151|B.1.1|Gambia|2020-07-24	Africa|hCoV-19/Uganda/UG006/2020|EPI ISL 451188|B.1.5|Uganda|2020-03-30	0.0004793170	Africa
Africa|hCoV-19/Gambia/GC19-2898/2020|EPI ISL 561153|B.1.5.12|Gambia|2020-07-24	Africa|hCoV-19/Uganda/UG006/2020|EPI ISL 451188|B.1.5|Uganda|2020-03-30	0.0004450465	Africa
Africa|hCoV-19/Gambia/GC19-2904/2020|EPI ISL 561154|B.1.1|Gambia|2020-07-24	Africa|hCoV-19/Uganda/UG006/2020|EPI ISL 451188|B.1.5|Uganda|2020-03-30	0.0004793006	Africa
Africa|hCoV-19/Gambia/GC19-2947/2020|EPI ISL 561155|B.1.5.12|Gambia|2020-07-24	Africa|hCoV-19/Uganda/UG006/2020|EPI ISL 451188|B.1.5|Uganda|2020-03-30	0.0004792793	Africa
Africa|hCoV-19/Gambia/GC19-2973/2020|EPI ISL 561156|B.1.1.293|Gambia|2020-07-24	Africa|hCoV-19/Uganda/UG006/2020|EPI ISL 451188|B.1.5|Uganda|2020-03-30	0.0003765444	Africa
Africa|hCoV-19/Gambia/GC19-2977/2020|EPI ISL 561157|B.1.1.293|Gambia|2020-07-24	Africa|hCoV-19/Uganda/UG006/2020|EPI ISL 451188|B.1.5|Uganda|2020-03-30	0.0003765573	Africa
Africa|hCoV-19/Gambia/GC19-2985/2020|EPI ISL 561158|B.1.5.12|Gambia|2020-07-24	Africa|hCoV-19/Uganda/UG006/2020|EPI ISL 451188|B.1.5|Uganda|2020-03-30	0.0003765366	Africa
Africa|hCoV-19/Gambia/GC19-2991/2020|EPI ISL 561159|B.1.1|Gambia|2020-07-24	Africa|hCoV-19/Uganda/UG006/2020|EPI ISL 451188|B.1.5|Uganda|2020-03-30	0.0004450709	Africa
Africa|hCoV-19/Gambia/GC19-3064/2020|EPI ISL 561160|B.1.1|Gambia|2020-07-25	Africa|hCoV-19/Uganda/UG006/2020|EPI ISL 451188|B.1.5|Uganda|2020-03-30	0.0004793334	Africa
Africa|hCoV-19/Gambia/GC19-3065/2020|EPI ISL 561161|B.1.5.12|Gambia|2020-07-25	Africa|hCoV-19/Uganda/UG006/2020|EPI ISL 451188|B.1.5|Uganda|2020-03-30	0.0005190080	Africa
Africa|hCoV-19/Gambia/GC19-3081/2020|EPI ISL 561162|B.1.1|Gambia|2020-07-25	Africa|hCoV-19/Uganda/UG006/2020|EPI ISL 451188|B.1.5|Uganda|2020-03-30	0.0004793170	Africa
Africa|hCoV-19/Gambia/GC19-3085/2020|EPI ISL 561163|B.1.1.293|Gambia|2020-07-25	Africa|hCoV-19/Uganda/UG006/2020|EPI ISL 451188|B.1.5|Uganda|2020-03-30	0.0004112103	Africa
Africa|hCoV-19/Gambia/GC19-3087/2020|EPI ISL 561041|B.1.292|Gambia|2020-07-25	Africa|hCoV-19/Uganda/UG006/2020|EPI ISL 451188|B.1.5|Uganda|2020-03-30	0.0004450250	Africa
Africa|hCoV-19/Gambia/GC19-3099/2020|EPI ISL 561164|B.1.1.242|Gambia|2020-07-25	Africa|hCoV-19/Uganda/UG006/2020|EPI ISL 451188|B.1.5|Uganda|2020-03-30	0.0004450422	Africa
Africa|hCoV-19/Gambia/GC19-3110/2020|EPI ISL 561165|B.1.1.293|Gambia|2020-07-25	Africa|hCoV-19/Uganda/UG006/2020|EPI ISL 451188|B.1.5|Uganda|2020-03-30	0.0004107982	Africa
Africa|hCoV-19/Gambia/GC19-3112/2020|EPI ISL 561166|B.1|Gambia|2020-07-25	Africa|hCoV-19/Uganda/UG006/2020|EPI ISL 451188|B.1.5|Uganda|2020-03-30	0.0005477780	Africa
Africa|hCoV-19/Gambia/GC19-3113/2020|EPI ISL 561167|B.1.1.293|Gambia|2020-07-25	Africa|hCoV-19/Uganda/UG006/2020|EPI ISL 451188|B.1.5|Uganda|2020-03-30	0.0003765444	Africa
Africa|hCoV-19/Gambia/GC19-3114/2020|EPI ISL 561168|B.1.1|Gambia|2020-07-25	Africa|hCoV-19/Uganda/UG006/2020|EPI ISL 451188|B.1.5|Uganda|2020-03-30	0.0004793006	Africa
Africa|hCoV-19/Gambia/GC19-3135/2020|EPI ISL 561169|B.1.5.12|Gambia|2020-07-27	Africa|hCoV-19/Uganda/UG006/2020|EPI ISL 451188|B.1.5|Uganda|2020-03-30	0.0003769105	Africa
Africa|hCoV-19/Gambia/GC19-3140/2020|EPI ISL 561042|B.1.5.12|Gambia|2020-07-27	Africa|hCoV-19/Uganda/UG006/2020|EPI ISL 451188|B.1.5|Uganda|2020-03-30	0.0005478450	Africa
Africa|hCoV-19/Gambia/GC19-3145/2020|EPI ISL 561170|B.1.1|Gambia|2020-07-27	Africa|hCoV-19/Uganda/UG006/2020|EPI ISL 451188|B.1.5|Uganda|2020-03-30	0.0004793170	Africa
Africa|hCoV-19/Gambia/GC19-3146/2020|EPI ISL 561171|B.1.5.12|Gambia|2020-07-27	Africa|hCoV-19/Uganda/UG006/2020|EPI ISL 451188|B.1.5|Uganda|2020-03-30	0.0003770308	Africa
Africa|hCoV-19/Gambia/GC19-3165/2020|EPI ISL 561043|B.1.1.293|Gambia|2020-07-27	Africa|hCoV-19/Uganda/UG006/2020|EPI ISL 451188|B.1.5|Uganda|2020-03-30	0.0003765443	Africa
Africa|hCoV-19/Gambia/GC19-3166/2020|EPI ISL 561044|B.1.5.12|Gambia|2020-07-27	Africa|hCoV-19/Uganda/UG006/2020|EPI ISL 451188|B.1.5|Uganda|2020-03-30	0.0003768976	Africa
Africa|hCoV-19/Gambia/GC19-3189/2020|EPI ISL 561045|B.1.5|Gambia|2020-07-27	Africa|hCoV-19/Uganda/UG006/2020|EPI ISL 451188|B.1.5|Uganda|2020-03-30	0.0003114259	Africa
Africa|hCoV-19/Gambia/GC19-3192/2020|EPI ISL 561046|B.1.5|Gambia|2020-07-27	Africa|hCoV-19/Uganda/UG006/2020|EPI ISL 451188|B.1.5|Uganda|2020-03-30	0.0003426843	Africa
Africa|hCoV-19/Gambia/GC19-3193/2020|EPI ISL 561047|B.1.5.12|Gambia|2020-07-27	Africa|hCoV-19/Uganda/UG006/2020|EPI ISL 451188|B.1.5|Uganda|2020-03-30	0.0003768847	Africa
Africa|hCoV-19/Gambia/GC19-3208/2020|EPI ISL 561048|B.1.5.12|Gambia|2020-07-27	Africa|hCoV-19/Uganda/UG006/2020|EPI ISL 451188|B.1.5|Uganda|2020-03-30	0.0004455039	Africa
Africa|hCoV-19/Gambia/GC19-3209/2020|EPI ISL 561049|B.1.5.12|Gambia|2020-07-27	Africa|hCoV-19/Uganda/UG006/2020|EPI ISL 451188|B.1.5|Uganda|2020-03-30	0.0003426624	Africa
Africa|hCoV-19/Gambia/GC19-3210/2020|EPI ISL 561050|B.1.5.12|Gambia|2020-07-27	Africa|hCoV-19/Uganda/UG006/2020|EPI ISL 451188|B.1.5|Uganda|2020-03-30	0.0002106409	Africa
Africa|hCoV-19/Gambia/GC19-3214/2020|EPI ISL 561051|B.1.1.293|Gambia|2020-07-27	Africa|hCoV-19/Uganda/UG006/2020|EPI ISL 451188|B.1.5|Uganda|2020-03-30	0.0003769348	Africa
Africa|hCoV-19/Gambia/GC19-3219/2020|EPI ISL 561052|B.1.5.12|Gambia|2020-07-27	Africa|hCoV-19/Uganda/UG006/2020|EPI ISL 451188|B.1.5|Uganda|2020-03-30	0.0003765880	Africa
Africa|hCoV-19/Gambia/GC19-3246/2020|EPI ISL 561053|B.1.5.12|Gambia|2020-07-27	Africa|hCoV-19/Uganda/UG006/2020|EPI ISL 451188|B.1.5|Uganda|2020-03-30	0.0003769311	Africa
Africa|hCoV-19/Gambia/GC19-3255/2020|EPI ISL 561054|B.1.177|Gambia|2020-07-27	Africa|hCoV-19/Uganda/UG006/2020|EPI ISL 451188|B.1.5|Uganda|2020-03-30	0.0003084036	Africa
Africa|hCoV-19/Gambia/GC19-3266/2020|EPI ISL 561055|B.1.5|Gambia|2020-07-27	Africa|hCoV-19/Uganda/UG006/2020|EPI ISL 451188|B.1.5|Uganda|2020-03-30	0.0002741027	Africa
Africa|hCoV-19/Gambia/GC19-3267/2020|EPI ISL 561056|B.1.5.12|Gambia|2020-07-27	Africa|hCoV-19/Uganda/UG006/2020|EPI ISL 451188|B.1.5|Uganda|2020-03-30	0.0003083930	Africa
Africa|hCoV-19/Gambia/GC19-3278/2020|EPI ISL 561058|B.1.5.12|Gambia|2020-07-27	Africa|hCoV-19/Uganda/UG006/2020|EPI ISL 451188|B.1.5|Uganda|2020-03-30	0.0003426190	Africa
Africa|hCoV-19/Gambia/GC19-3301/2020|EPI ISL 561059|B.1.5.12|Gambia|2020-07-27	Africa|hCoV-19/Uganda/UG006/2020|EPI ISL 451188|B.1.5|Uganda|2020-03-30	0.0003426542	Africa
Africa|hCoV-19/Gambia/GC19-3317/2020|EPI ISL 561060|B.1.5|Gambia|2020-07-27	Africa|hCoV-19/Uganda/UG006/2020|EPI ISL 451188|B.1.5|Uganda|2020-03-30	0.0003423844	Africa
Africa|hCoV-19/Gambia/GC19-3323/2020|EPI ISL 561061|B.1.5|Gambia|2020-07-27	Africa|hCoV-19/Uganda/UG006/2020|EPI ISL 451188|B.1.5|Uganda|2020-03-30	0.0003084173	Africa
Africa|hCoV-19/Gambia/GC19-3358/2020|EPI ISL 561062|B.1.1.293|Gambia|2020-07-27	Africa|hCoV-19/Uganda/UG006/2020|EPI ISL 451188|B.1.5|Uganda|2020-03-30	0.0004793003	Africa
Africa|hCoV-19/Gambia/GC19-3365/2020|EPI ISL 561063|B.1.5.12|Gambia|2020-07-27	Africa|hCoV-19/Uganda/UG006/2020|EPI ISL 451188|B.1.5|Uganda|2020-03-30	0.0004112018	Africa
Africa|hCoV-19/Gambia/GC19-3373/2020|EPI ISL 561064|B.1.5|Gambia|2020-07-27	Africa|hCoV-19/Uganda/UG006/2020|EPI ISL 451188|B.1.5|Uganda|2020-03-30	0.0002741308	Africa
Africa|hCoV-19/Gambia/GC19-3374/2020|EPI ISL 561065|B.1.5.12|Gambia|2020-07-27	Africa|hCoV-19/Uganda/UG006/2020|EPI ISL 451188|B.1.5|Uganda|2020-03-30	0.0003768976	Africa
Africa|hCoV-19/Gambia/GC19-3375/2020|EPI ISL 561066|B.1.5.12|Gambia|2020-07-27	Africa|hCoV-19/Uganda/UG006/2020|EPI ISL 451188|B.1.5|Uganda|2020-03-30	0.0003426190	Africa
Africa|hCoV-19/Gambia/GC19-3380/2020|EPI ISL 561067|B.1.5.12|Gambia|2020-07-27	Africa|hCoV-19/Uganda/UG006/2020|EPI ISL 451188|B.1.5|Uganda|2020-03-30	0.0003769235	Africa
Africa|hCoV-19/Gambia/GC19-3381/2020|EPI ISL 561068|B.1.5.12|Gambia|2020-07-27	Africa|hCoV-19/Uganda/UG006/2020|EPI ISL 451188|B.1.5|Uganda|2020-03-30	0.0005477964	Africa
Africa|hCoV-19/Gambia/GC19-3396/2020|EPI ISL 561069|B.1.5.12|Gambia|2020-07-27	Africa|hCoV-19/Uganda/UG006/2020|EPI ISL 451188|B.1.5|Uganda|2020-03-30	0.0005135488	Africa
Africa|hCoV-19/Gambia/GC19-3398/2020|EPI ISL 561070|B.1.1.242|Gambia|2020-07-27	Africa|hCoV-19/Uganda/UG006/2020|EPI ISL 451188|B.1.5|Uganda|2020-03-30	0.0005477837	Africa
Africa|hCoV-19/Gambia/GC19-3399/2020|EPI ISL 561172|B.1.5|Gambia|2020-07-27	Africa|hCoV-19/Uganda/UG006/2020|EPI ISL 451188|B.1.5|Uganda|2020-03-30	0.0003765997	Africa
Africa|hCoV-19/Gambia/GC19-3400/2020|EPI ISL 561173|B.1.5|Gambia|2020-07-27	Africa|hCoV-19/Uganda/UG006/2020|EPI ISL 451188|B.1.5|Uganda|2020-03-30	0.0003765792	Africa
Africa|hCoV-19/Gambia/GC19-3407/2020|EPI ISL 561174|B.1.1.242|Gambia|2020-07-27	Africa|hCoV-19/Uganda/UG006/2020|EPI ISL 451188|B.1.5|Uganda|2020-03-30	0.0004108138	Africa
Africa|hCoV-19/Gambia/GC19-3411/2020|EPI ISL 561175|B.1.5.12|Gambia|2020-07-27	Africa|hCoV-19/Uganda/UG006/2020|EPI ISL 451188|B.1.5|Uganda|2020-03-30	0.0004492489	Africa
Africa|hCoV-19/Gambia/GC19-3418/2020|EPI ISL 561176|B.1.1.242|Gambia|2020-07-27	Africa|hCoV-19/Uganda/UG006/2020|EPI ISL 451188|B.1.5|Uganda|2020-03-30	0.0004792744	Africa
Africa|hCoV-19/Gambia/GC19-3429/2020|EPI ISL 561178|B.1.5.12|Gambia|2020-07-27	Africa|hCoV-19/Uganda/UG006/2020|EPI ISL 451188|B.1.5|Uganda|2020-03-30	0.0003765367	Africa
Africa|hCoV-19/Gambia/GC19-3432/2020|EPI ISL 561179|B.1.5.12|Gambia|2020-07-27	Africa|hCoV-19/Uganda/UG006/2020|EPI ISL 451188|B.1.5|Uganda|2020-03-30	0.0005483950	Africa
Africa|hCoV-19/Gambia/GC19-3438/2020|EPI ISL 561180|B.1.5.12|Gambia|2020-07-27	Africa|hCoV-19/Uganda/UG006/2020|EPI ISL 451188|B.1.5|Uganda|2020-03-30	0.0005135785	Africa
Africa|hCoV-19/Gambia/GC19-3445/2020|EPI ISL 561181|B.1.5.12|Gambia|2020-07-27	Africa|hCoV-19/Uganda/UG006/2020|EPI ISL 451188|B.1.5|Uganda|2020-03-30	0.0005820459	Africa
Africa|hCoV-19/Gambia/GC19-3448/2020|EPI ISL 561183|B.1.5|Gambia|2020-07-27	Africa|hCoV-19/Uganda/UG006/2020|EPI ISL 451188|B.1.5|Uganda|2020-03-30	0.0003113941	Africa
Africa|hCoV-19/Gambia/GC19-3497/2020|EPI ISL 561184|B.1.5.12|Gambia|2020-07-27	Africa|hCoV-19/Uganda/UG006/2020|EPI ISL 451188|B.1.5|Uganda|2020-03-30	0.0005135137	Africa
Africa|hCoV-19/Gambia/GC19-3503/2020|EPI ISL 561186|B.1.5.12|Gambia|2020-07-27	Africa|hCoV-19/Uganda/UG006/2020|EPI ISL 451188|B.1.5|Uganda|2020-03-30	0.0004145968	Africa
Africa|hCoV-19/Gambia/GC19-3504/2020|EPI ISL 561187|B.1.5.12|Gambia|2020-07-27	Africa|hCoV-19/Uganda/UG006/2020|EPI ISL 451188|B.1.5|Uganda|2020-03-30	0.0004797620	Africa
Africa|hCoV-19/Gambia/GC19-3505/2020|EPI ISL 561188|B.1.5.12|Gambia|2020-07-27	Africa|hCoV-19/Uganda/UG006/2020|EPI ISL 451188|B.1.5|Uganda|2020-03-30	0.0004450526	Africa
Africa|hCoV-19/Gambia/GC19-3529/2020|EPI ISL 561191|B.1.5.12|Gambia|2020-07-27	Africa|hCoV-19/Uganda/UG006/2020|EPI ISL 451188|B.1.5|Uganda|2020-03-30	0.0005135611	Africa
Africa|hCoV-19/Gambia/GC19-3530/2020|EPI ISL 561192|B.1.5.12|Gambia|2020-07-27	Africa|hCoV-19/Uganda/UG006/2020|EPI ISL 451188|B.1.5|Uganda|2020-03-30	0.0003838006	Africa
Africa|hCoV-19/Gambia/GC19-3533/2020|EPI ISL 561193|B.1.1.293|Gambia|2020-07-27	Africa|hCoV-19/Uganda/UG006/2020|EPI ISL 451188|B.1.5|Uganda|2020-03-30	0.0004108363	Africa
Africa|hCoV-19/Gambia/GC19-3535/2020|EPI ISL 561194|B.1.1.242|Gambia|2020-07-27	Africa|hCoV-19/Uganda/UG006/2020|EPI ISL 451188|B.1.5|Uganda|2020-03-30	0.0004793074	Africa
Africa|hCoV-19/Gambia/GC19-3550/2020|EPI ISL 561195|B.1.5.12|Gambia|2020-07-27	Africa|hCoV-19/Uganda/UG006/2020|EPI ISL 451188|B.1.5|Uganda|2020-03-30	0.0004793072	Africa
Africa|hCoV-19/Gambia/GC19-3565/2020|EPI ISL 561196|B.1.5.12|Gambia|2020-07-27	Africa|hCoV-19/Uganda/UG006/2020|EPI ISL 451188|B.1.5|Uganda|2020-03-30	0.0004107757	Africa
Africa|hCoV-19/Gambia/GC19-3578/2020|EPI ISL 561197|B.1.5.12|Gambia|2020-07-27	Africa|hCoV-19/Uganda/UG006/2020|EPI ISL 451188|B.1.5|Uganda|2020-03-30	0.0004452296	Africa
Africa|hCoV-19/Gambia/GC19-3629/2020|EPI ISL 561199|B.1.5.12|Gambia|2020-07-27	Africa|hCoV-19/Uganda/UG006/2020|EPI ISL 451188|B.1.5|Uganda|2020-03-30	0.0005478211	Africa
Africa|hCoV-19/Gambia/GC19-3656/2020|EPI ISL 561201|B.1.5.12|Gambia|2020-07-27	Africa|hCoV-19/Uganda/UG006/2020|EPI ISL 451188|B.1.5|Uganda|2020-03-30	0.0004450619	Africa
Africa|hCoV-19/Gambia/GC19-3659/2020|EPI ISL 561202|B.1.1|Gambia|2020-07-27	Africa|hCoV-19/Uganda/UG006/2020|EPI ISL 451188|B.1.5|Uganda|2020-03-30	0.0004450602	Africa
Africa|hCoV-19/Gambia/GC19-3666/2020|EPI ISL 561204|B.1.5.12|Gambia|2020-07-27	Africa|hCoV-19/Uganda/UG006/2020|EPI ISL 451188|B.1.5|Uganda|2020-03-30	0.0005178028	Africa
Africa|hCoV-19/Gambia/GC19-3769/2020|EPI ISL 561072|B.1.292|Gambia|2020-07-27	Africa|hCoV-19/Uganda/UG006/2020|EPI ISL 451188|B.1.5|Uganda|2020-03-30	0.0004491340	Africa
Africa|hCoV-19/Gambia/GC19-3773/2020|EPI ISL 561073|B.1.5.12|Gambia|2020-07-27	Africa|hCoV-19/Uganda/UG006/2020|EPI ISL 451188|B.1.5|Uganda|2020-03-30	0.0005135486	Africa
Africa|hCoV-19/Gambia/GC19-3774/2020|EPI ISL 561074|B.1.5.12|Gambia|2020-07-27	Africa|hCoV-19/Uganda/UG006/2020|EPI ISL 451188|B.1.5|Uganda|2020-03-30	0.0004793023	Africa
Africa|hCoV-19/Gambia/GC19-3794/2020|EPI ISL 561078|B.1.5.12|Gambia|2020-07-27	Africa|hCoV-19/Uganda/UG006/2020|EPI ISL 451188|B.1.5|Uganda|2020-03-30	0.0004837064	Africa
Africa|hCoV-19/Gambia/GC19-3796/2020|EPI ISL 561079|B.1.5.12|Gambia|2020-07-27	Africa|hCoV-19/Uganda/UG006/2020|EPI ISL 451188|B.1.5|Uganda|2020-03-30	0.0005135239	Africa
Africa|hCoV-19/Gambia/GC19-3798/2020|EPI ISL 561080|B.1.1.242|Gambia|2020-07-27	Africa|hCoV-19/Uganda/UG006/2020|EPI ISL 451188|B.1.5|Uganda|2020-03-30	0.0005186442	Africa
Africa|hCoV-19/Gambia/GC19-3799/2020|EPI ISL 561081|B.1.1.242|Gambia|2020-07-27	Africa|hCoV-19/Uganda/UG006/2020|EPI ISL 451188|B.1.5|Uganda|2020-03-30	0.0005135139	Africa
Africa|hCoV-19/Gambia/GC19-3802/2020|EPI ISL 561082|B.1.5.12|Gambia|2020-07-27	Africa|hCoV-19/Uganda/UG006/2020|EPI ISL 451188|B.1.5|Uganda|2020-03-30	0.0005477890	Africa
Africa|hCoV-19/Gambia/GC19-3805/2020|EPI ISL 561083|B.1.5.12|Gambia|2020-07-27	Africa|hCoV-19/Uganda/UG006/2020|EPI ISL 451188|B.1.5|Uganda|2020-03-30	0.0005135364	Africa
Africa|hCoV-19/Gambia/GC19-3806/2020|EPI ISL 561084|B.1.1.293|Gambia|2020-07-27	Africa|hCoV-19/Uganda/UG006/2020|EPI ISL 451188|B.1.5|Uganda|2020-03-30	0.0004108024	Africa
Africa|hCoV-19/Gambia/GC19-3807/2020|EPI ISL 561085|B.1.1.293|Gambia|2020-07-27	Africa|hCoV-19/Uganda/UG006/2020|EPI ISL 451188|B.1.5|Uganda|2020-03-30	0.0004450800	Africa
Africa|hCoV-19/Gambia/GC19-3812/2020|EPI ISL 561086|B.1.1.293|Gambia|2020-07-27	Africa|hCoV-19/Uganda/UG006/2020|EPI ISL 451188|B.1.5|Uganda|2020-03-30	0.0004795895	Africa
Africa|hCoV-19/Gambia/GC19-3813/2020|EPI ISL 561087|B.1.1.293|Gambia|2020-07-27	Africa|hCoV-19/Uganda/UG006/2020|EPI ISL 451188|B.1.5|Uganda|2020-03-30	0.0004450649	Africa
Africa|hCoV-19/Gambia/GC19-3814/2020|EPI ISL 561088|B.1|Gambia|2020-07-27	Africa|hCoV-19/Uganda/UG006/2020|EPI ISL 451188|B.1.5|Uganda|2020-03-30	0.0006163765	Africa
Africa|hCoV-19/Gambia/GC19-3816/2020|EPI ISL 561089|B.1.1.293|Gambia|2020-07-27	Africa|hCoV-19/Uganda/UG006/2020|EPI ISL 451188|B.1.5|Uganda|2020-03-30	0.0004111822	Africa
Africa|hCoV-19/Gambia/GC19-3818/2020|EPI ISL 561090|B.1.1.293|Gambia|2020-07-27	Africa|hCoV-19/Uganda/UG006/2020|EPI ISL 451188|B.1.5|Uganda|2020-03-30	0.0005135467	Africa
Africa|hCoV-19/Gambia/GC19-3820/2020|EPI ISL 561091|B.1.1.293|Gambia|2020-07-27	Africa|hCoV-19/Uganda/UG006/2020|EPI ISL 451188|B.1.5|Uganda|2020-03-30	0.0004450648	Africa
Africa|hCoV-19/Gambia/GC19-3821/2020|EPI ISL 561092|B.1.5.12|Gambia|2020-07-27	Africa|hCoV-19/Uganda/UG006/2020|EPI ISL 451188|B.1.5|Uganda|2020-03-30	0.0004186711	Africa
Africa|hCoV-19/Gambia/GC19-3822/2020|EPI ISL 561093|B.1.5.12|Gambia|2020-07-27	Africa|hCoV-19/Uganda/UG006/2020|EPI ISL 451188|B.1.5|Uganda|2020-03-30	0.0005135489	Africa
Africa|hCoV-19/Gambia/GC19-3823/2020|EPI ISL 561094|B.1.5.12|Gambia|2020-07-27	Africa|hCoV-19/Uganda/UG006/2020|EPI ISL 451188|B.1.5|Uganda|2020-03-30	0.0005140746	Africa
Africa|hCoV-19/Gambia/GC19-3835/2020|EPI ISL 561096|B.1.1.293|Gambia|2020-07-27	Africa|hCoV-19/Uganda/UG006/2020|EPI ISL 451188|B.1.5|Uganda|2020-03-30	0.0004108163	Africa
Africa|hCoV-19/Gambia/GC19-3836/2020|EPI ISL 561097|B.1.5.12|Gambia|2020-07-27	Africa|hCoV-19/Uganda/UG006/2020|EPI ISL 451188|B.1.5|Uganda|2020-03-30	0.0004792695	Africa
Africa|hCoV-19/Gambia/GC19-3839/2020|EPI ISL 561098|B.1.5.12|Gambia|2020-07-27	Africa|hCoV-19/Uganda/UG006/2020|EPI ISL 451188|B.1.5|Uganda|2020-03-30	0.0005135488	Africa
Africa|hCoV-19/Gambia/GC19-3842/2020|EPI ISL 561099|B.1.1.293|Gambia|2020-07-27	Africa|hCoV-19/Uganda/UG006/2020|EPI ISL 451188|B.1.5|Uganda|2020-03-30	0.0005135574	Africa
Africa|hCoV-19/Gambia/GC19-3846/2020|EPI ISL 561100|B.1.1.293|Gambia|2020-07-27	Africa|hCoV-19/Uganda/UG006/2020|EPI ISL 451188|B.1.5|Uganda|2020-03-30	0.0004793104	Africa
Africa|hCoV-19/Gambia/GC19-3852/2020|EPI ISL 561101|B.1.5.12|Gambia|2020-07-27	Africa|hCoV-19/Uganda/UG006/2020|EPI ISL 451188|B.1.5|Uganda|2020-03-30	0.0005183088	Africa
Africa|hCoV-19/Gambia/GC19-3854/2020|EPI ISL 561102|B.1.1.293|Gambia|2020-07-27	Africa|hCoV-19/Uganda/UG006/2020|EPI ISL 451188|B.1.5|Uganda|2020-03-30	0.0005135573	Africa
Africa|hCoV-19/Gambia/GC192573/2020|EPI ISL 561115|B.1.5.12|Gambia|2020-07-21	Africa|hCoV-19/Uganda/UG006/2020|EPI ISL 451188|B.1.5|Uganda|2020-03-30	0.0005135716	Africa
Africa|hCoV-19/Gambia/GC192576/2020|EPI ISL 561117|B.1.5.12|Gambia|2020-07-21	Africa|hCoV-19/Uganda/UG006/2020|EPI ISL 451188|B.1.5|Uganda|2020-03-30	0.0004142207	Africa
Africa|hCoV-19/Gambia/GC192579/2020|EPI ISL 561118|B.1.5.12|Gambia|2020-07-21	Africa|hCoV-19/Uganda/UG006/2020|EPI ISL 451188|B.1.5|Uganda|2020-03-30	0.0002777218	Africa
Africa|hCoV-19/Gambia/GC192602/2020|EPI ISL 561120|B.1.1.293|Gambia|2020-07-21	Africa|hCoV-19/Uganda/UG006/2020|EPI ISL 451188|B.1.5|Uganda|2020-03-30	0.0005135470	Africa
Africa|hCoV-19/Gambia/GC192610/2020|EPI ISL 561121|B.1.1.293|Gambia|2020-07-21	Africa|hCoV-19/Uganda/UG006/2020|EPI ISL 451188|B.1.5|Uganda|2020-03-30	0.0005135470	Africa
Africa|hCoV-19/Gambia/GC192751/2020|EPI ISL 561138|B.1.5.12|Gambia|2020-07-21	Africa|hCoV-19/Uganda/UG006/2020|EPI ISL 451188|B.1.5|Uganda|2020-03-30	0.0005478321	Africa
Africa|hCoV-19/Gambia/GC192756/2020|EPI ISL 561139|B.1.5.12|Gambia|2020-07-22	Africa|hCoV-19/Uganda/UG006/2020|EPI ISL 451188|B.1.5|Uganda|2020-03-30	0.0004793023	Africa
Africa|hCoV-19/Gambia/GC192772/2020|EPI ISL 561140|B.1.1|Gambia|2020-07-22	Africa|hCoV-19/Uganda/UG006/2020|EPI ISL 451188|B.1.5|Uganda|2020-03-30	0.0004793006	Africa
Africa|hCoV-19/Gambia/GC192778/2020|EPI ISL 561141|B.1.1|Gambia|2020-07-22	Africa|hCoV-19/Uganda/UG006/2020|EPI ISL 451188|B.1.5|Uganda|2020-03-30	0.0004793006	Africa
Africa|hCoV-19/Gambia/GC192781/2020|EPI ISL 561142|B.1.5.12|Gambia|2020-07-22	Africa|hCoV-19/Uganda/UG006/2020|EPI ISL 451188|B.1.5|Uganda|2020-03-30	0.0004793024	Africa
Africa|hCoV-19/Gambia/GC192782/2020|EPI ISL 561143|B.1.5.12|Gambia|2020-07-22	Africa|hCoV-19/Uganda/UG006/2020|EPI ISL 451188|B.1.5|Uganda|2020-03-30	0.0005135611	Africa
Africa|hCoV-19/Gambia/GC192786/2020|EPI ISL 561144|B.1.1.293|Gambia|2020-07-22	Africa|hCoV-19/Uganda/UG006/2020|EPI ISL 451188|B.1.5|Uganda|2020-03-30	0.0004450451	Africa
Africa|hCoV-19/Gambia/GC192789/2020|EPI ISL 561145|B.1|Gambia|2020-07-22	Africa|hCoV-19/Uganda/UG006/2020|EPI ISL 451188|B.1.5|Uganda|2020-03-30	0.0004450360	Africa
Africa|hCoV-19/Gambia/GC192811/2020|EPI ISL 561147|B.1.5.12|Gambia|2020-07-22	Africa|hCoV-19/Uganda/UG006/2020|EPI ISL 451188|B.1.5|Uganda|2020-03-30	0.0004840742	Africa
Africa|hCoV-19/Gambia/GC192812/2020|EPI ISL 561148|B.1.1.293|Gambia|2020-07-22	Africa|hCoV-19/Uganda/UG006/2020|EPI ISL 451188|B.1.5|Uganda|2020-03-30	0.0003765443	Africa
Africa|hCoV-19/Gambia/NPHL-038/2020|EPI ISL 561205|B.1.1|Gambia|2020	Africa|hCoV-19/Uganda/UG006/2020|EPI ISL 451188|B.1.5|Uganda|2020-03-30	0.0005135593	Africa
Africa|hCoV-19/Gambia/NPHL-061/2020|EPI ISL 561206|B.1.5.12|Gambia|2020	Africa|hCoV-19/Uganda/UG006/2020|EPI ISL 451188|B.1.5|Uganda|2020-03-30	0.0005820599	Africa
Africa|hCoV-19/Gambia/NPHL-1168/2020|EPI ISL 561212|B.1.5.12|Gambia|2020-06-27	Africa|hCoV-19/Uganda/UG006/2020|EPI ISL 451188|B.1.5|Uganda|2020-03-30	0.0005820954	Africa
Africa|hCoV-19/Gambia/NPHL-1208/2020|EPI ISL 561213|B.1.5.12|Gambia|2020-06-30	Africa|hCoV-19/Uganda/UG006/2020|EPI ISL 451188|B.1.5|Uganda|2020-03-30	0.0002067726	Africa
Africa|hCoV-19/Gambia/NPHL-1209/2020|EPI ISL 561214|B.1.5.12|Gambia|2020-06-30	Africa|hCoV-19/Uganda/UG006/2020|EPI ISL 451188|B.1.5|Uganda|2020-03-30	0.0001737177	Africa
Africa|hCoV-19/Gambia/NPHL-1212/2020|EPI ISL 561215|B.1.5.12|Gambia|2020-06-30	Africa|hCoV-19/Uganda/UG006/2020|EPI ISL 451188|B.1.5|Uganda|2020-03-30	0.0004450160	Africa
Africa|hCoV-19/Gambia/NPHL-1224/2020|EPI ISL 561217|B.1.1.293|Gambia|2020-06-30	Africa|hCoV-19/Uganda/UG006/2020|EPI ISL 451188|B.1.5|Uganda|2020-03-30	0.0003579881	Africa
Africa|hCoV-19/Gambia/NPHL-1230/2020|EPI ISL 561218|B.1.5|Gambia|2020-06-30	Africa|hCoV-19/Uganda/UG006/2020|EPI ISL 451188|B.1.5|Uganda|2020-03-30	0.0001378271	Africa
Africa|hCoV-19/Gambia/NPHL-1248/2020|EPI ISL 561222|B.1.5|Gambia|2020-07-01	Africa|hCoV-19/Uganda/UG006/2020|EPI ISL 451188|B.1.5|Uganda|2020-03-30	0.0001378175	Africa
Africa|hCoV-19/Gambia/NPHL-1258/2020|EPI ISL 561223|B.1.292|Gambia|2020-07-02	Africa|hCoV-19/Uganda/UG006/2020|EPI ISL 451188|B.1.5|Uganda|2020-03-30	0.0004107837	Africa
Africa|hCoV-19/Gambia/NPHL-1422/2020|EPI ISL 561228|B.1.5|Gambia|2020-07-04	Africa|hCoV-19/Uganda/UG006/2020|EPI ISL 451188|B.1.5|Uganda|2020-03-30	0.0001788491	Africa
Africa|hCoV-19/Gambia/NPHL-1424/2020|EPI ISL 561229|B.1.292|Gambia|2020-07-04	Africa|hCoV-19/Uganda/UG006/2020|EPI ISL 451188|B.1.5|Uganda|2020-03-30	0.0004109095	Africa
Africa|hCoV-19/Gambia/NPHL-1446/2020|EPI ISL 561230|B.1.5|Gambia|2020-07-04	Africa|hCoV-19/Uganda/UG006/2020|EPI ISL 451188|B.1.5|Uganda|2020-03-30	0.0001378175	Africa
Africa|hCoV-19/Gambia/NPHL-1477/2020|EPI ISL 561231|B.1.5|Gambia|2020	Africa|hCoV-19/Uganda/UG006/2020|EPI ISL 451188|B.1.5|Uganda|2020-03-30	0.0001423688	Africa
Africa|hCoV-19/Gambia/NPHL-1514/2020|EPI ISL 561232|B.1.1|Gambia|2020	Africa|hCoV-19/Uganda/UG006/2020|EPI ISL 451188|B.1.5|Uganda|2020-03-30	0.0004107842	Africa
Africa|hCoV-19/Gambia/NPHL-1641/2020|EPI ISL 561235|B.1.292|Gambia|2020-07-31	Africa|hCoV-19/Uganda/UG006/2020|EPI ISL 451188|B.1.5|Uganda|2020-03-30	0.0004582953	Africa
Africa|hCoV-19/Gambia/NPHL-1645/2020|EPI ISL 561236|B.1.1.293|Gambia|2020-08-04	Africa|hCoV-19/Uganda/UG006/2020|EPI ISL 451188|B.1.5|Uganda|2020-03-30	0.0003098474	Africa
Africa|hCoV-19/Gambia/NPHL-1711/2020|EPI ISL 561237|B.1.1.293|Gambia|2020-08-04	Africa|hCoV-19/Uganda/UG006/2020|EPI ISL 451188|B.1.5|Uganda|2020-03-30	0.0003765443	Africa
Africa|hCoV-19/Gambia/NPHL-1746/2020|EPI ISL 561238|B.1.1|Gambia|2020-07-20	Africa|hCoV-19/Uganda/UG006/2020|EPI ISL 451188|B.1.5|Uganda|2020-03-30	0.0003081113	Africa
Africa|hCoV-19/Gambia/NPHL-1921/2020|EPI ISL 561239|B.1.1|Gambia|2020	Africa|hCoV-19/Uganda/UG006/2020|EPI ISL 451188|B.1.5|Uganda|2020-03-30	0.0004793006	Africa
Africa|hCoV-19/Gambia/NPHL-1968/2020|EPI ISL 561240|B.1.1|Gambia|2020-07-16	Africa|hCoV-19/Uganda/UG006/2020|EPI ISL 451188|B.1.5|Uganda|2020-03-30	0.0004793006	Africa
Africa|hCoV-19/Gambia/NPHL-2037/2020|EPI ISL 561241|B.1.1|Gambia|2020-07-15	Africa|hCoV-19/Uganda/UG006/2020|EPI ISL 451188|B.1.5|Uganda|2020-03-30	0.0004450710	Africa
Africa|hCoV-19/Gambia/NPHL-2268/2020|EPI ISL 561242|B.1.1|Gambia|2020	Africa|hCoV-19/Uganda/UG006/2020|EPI ISL 451188|B.1.5|Uganda|2020-03-30	0.0002740841	Africa
Africa|hCoV-19/Gambia/NPHL-2344/2020|EPI ISL 561243|B.1.292|Gambia|2020	Africa|hCoV-19/Uganda/UG006/2020|EPI ISL 451188|B.1.5|Uganda|2020-03-30	0.0004793105	Africa
Africa|hCoV-19/Gambia/NPHL-2374/2020|EPI ISL 561244|B.1.5.12|Gambia|2020	Africa|hCoV-19/Uganda/UG006/2020|EPI ISL 451188|B.1.5|Uganda|2020-03-30	0.0004450314	Africa
Africa|hCoV-19/Gambia/NPHL-242/2020|EPI ISL 561245|B.1.5|Gambia|2020	Africa|hCoV-19/Uganda/UG006/2020|EPI ISL 451188|B.1.5|Uganda|2020-03-30	0.0002738589	Africa
Africa|hCoV-19/Gambia/NPHL-243/2020|EPI ISL 561246|B.1.5|Gambia|2020	Africa|hCoV-19/Uganda/UG006/2020|EPI ISL 451188|B.1.5|Uganda|2020-03-30	0.0002084823	Africa
Africa|hCoV-19/Gambia/NPHL-244/2020|EPI ISL 561247|B.1.1.293|Gambia|2020	Africa|hCoV-19/Uganda/UG006/2020|EPI ISL 451188|B.1.5|Uganda|2020-03-30	0.0004144397	Africa
Africa|hCoV-19/Gambia/NPHL-2443/2020|EPI ISL 561248|B.1.5.12|Gambia|2020	Africa|hCoV-19/Uganda/UG006/2020|EPI ISL 451188|B.1.5|Uganda|2020-03-30	0.0004450165	Africa
Africa|hCoV-19/Gambia/NPHL-2444/2020|EPI ISL 561249|B.1.292|Gambia|2020-07-21	Africa|hCoV-19/Uganda/UG006/2020|EPI ISL 451188|B.1.5|Uganda|2020-03-30	0.0004450252	Africa
Africa|hCoV-19/Gambia/NPHL-2446/2020|EPI ISL 561250|B.1.1|Gambia|2020	Africa|hCoV-19/Uganda/UG006/2020|EPI ISL 451188|B.1.5|Uganda|2020-03-30	0.0004884973	Africa
Africa|hCoV-19/Gambia/NPHL-245/2020|EPI ISL 561251|B.1.1|Gambia|2020	Africa|hCoV-19/Uganda/UG006/2020|EPI ISL 451188|B.1.5|Uganda|2020-03-30	0.0003083858	Africa
Africa|hCoV-19/Gambia/NPHL-2457/2020|EPI ISL 561252|B.1.1|Gambia|2020-07-21	Africa|hCoV-19/Uganda/UG006/2020|EPI ISL 451188|B.1.5|Uganda|2020-03-30	0.0004884802	Africa
Africa|hCoV-19/Gambia/NPHL-2458/2020|EPI ISL 561253|B.1.292|Gambia|2020-07-21	Africa|hCoV-19/Uganda/UG006/2020|EPI ISL 451188|B.1.5|Uganda|2020-03-30	0.0004537059	Africa
Africa|hCoV-19/Gambia/NPHL-2463/2020|EPI ISL 561254|B.1.1|Gambia|2020	Africa|hCoV-19/Uganda/UG006/2020|EPI ISL 451188|B.1.5|Uganda|2020-03-30	0.0004934552	Africa
Africa|hCoV-19/Gambia/NPHL-2465/2020|EPI ISL 561255|B.1.1|Gambia|2020-07-21	Africa|hCoV-19/Uganda/UG006/2020|EPI ISL 451188|B.1.5|Uganda|2020-03-30	0.0004885144	Africa
Africa|hCoV-19/Gambia/NPHL-2469/2020|EPI ISL 561256|B.1.5.12|Gambia|2020-07-21	Africa|hCoV-19/Uganda/UG006/2020|EPI ISL 451188|B.1.5|Uganda|2020-03-30	0.0005234137	Africa
Africa|hCoV-19/Gambia/NPHL-247/2020|EPI ISL 561257|B.1.1.293|Gambia|2020	Africa|hCoV-19/Uganda/UG006/2020|EPI ISL 451188|B.1.5|Uganda|2020-03-30	0.0004108082	Africa
Africa|hCoV-19/Gambia/NPHL-2470/2020|EPI ISL 561258|B.1.1|Gambia|2020-07-21	Africa|hCoV-19/Uganda/UG006/2020|EPI ISL 451188|B.1.5|Uganda|2020-03-30	0.0004884973	Africa
Africa|hCoV-19/Gambia/NPHL-2472/2020|EPI ISL 561259|B.1.5.12|Gambia|2020-07-21	Africa|hCoV-19/Uganda/UG006/2020|EPI ISL 451188|B.1.5|Uganda|2020-03-30	0.0003139868	Africa
Africa|hCoV-19/Gambia/NPHL-2473/2020|EPI ISL 561260|B.1.5.12|Gambia|2020-07-21	Africa|hCoV-19/Uganda/UG006/2020|EPI ISL 451188|B.1.5|Uganda|2020-03-30	0.0005821038	Africa
Africa|hCoV-19/Gambia/NPHL-2478/2020|EPI ISL 561261|B.1.5.12|Gambia|2020-07-21	Africa|hCoV-19/Uganda/UG006/2020|EPI ISL 451188|B.1.5|Uganda|2020-03-30	0.0004229602	Africa
Africa|hCoV-19/Gambia/NPHL-2497/2020|EPI ISL 561262|B.1.1.242|Gambia|2020-07-21	Africa|hCoV-19/Uganda/UG006/2020|EPI ISL 451188|B.1.5|Uganda|2020-03-30	0.0004581844	Africa
Africa|hCoV-19/Gambia/NPHL-2504/2020|EPI ISL 561264|B.1.5.12|Gambia|2020-07-23	Africa|hCoV-19/Uganda/UG006/2020|EPI ISL 451188|B.1.5|Uganda|2020-03-30	0.0005883703	Africa
Africa|hCoV-19/Gambia/NPHL-2514/2020|EPI ISL 561265|B.1.5.12|Gambia|2020-07-21	Africa|hCoV-19/Uganda/UG006/2020|EPI ISL 451188|B.1.5|Uganda|2020-03-30	0.0005234192	Africa
Africa|hCoV-19/Gambia/NPHL-2521/2020|EPI ISL 561266|B.1.5.12|Gambia|2020-07-23	Africa|hCoV-19/Uganda/UG006/2020|EPI ISL 451188|B.1.5|Uganda|2020-03-30	0.0005233974	Africa
Africa|hCoV-19/Gambia/NPHL-2522/2020|EPI ISL 561267|B.1.1.293|Gambia|2020-07-22	Africa|hCoV-19/Uganda/UG006/2020|EPI ISL 451188|B.1.5|Uganda|2020-03-30	0.0004539800	Africa
Africa|hCoV-19/Gambia/NPHL-2524/2020|EPI ISL 561268|B.1.1|Gambia|2020-07-24	Africa|hCoV-19/Uganda/UG006/2020|EPI ISL 451188|B.1.5|Uganda|2020-03-30	0.0004450712	Africa
Africa|hCoV-19/Gambia/NPHL-2529/2020|EPI ISL 561269|B.1.1.293|Gambia|2020-07-21	Africa|hCoV-19/Uganda/UG006/2020|EPI ISL 451188|B.1.5|Uganda|2020-03-30	0.0004186609	Africa
Africa|hCoV-19/Gambia/NPHL-253/2020|EPI ISL 561270|B.1.1.293|Gambia|2020	Africa|hCoV-19/Uganda/UG006/2020|EPI ISL 451188|B.1.5|Uganda|2020-03-30	0.0004450361	Africa
Africa|hCoV-19/Gambia/NPHL-2537/2020|EPI ISL 561271|B.1.1|Gambia|2020	Africa|hCoV-19/Uganda/UG006/2020|EPI ISL 451188|B.1.5|Uganda|2020-03-30	0.0005182784	Africa
Africa|hCoV-19/Gambia/NPHL-2538/2020|EPI ISL 561272|B.1.5.12|Gambia|2020-07-21	Africa|hCoV-19/Uganda/UG006/2020|EPI ISL 451188|B.1.5|Uganda|2020-03-30	0.0004884820	Africa
Africa|hCoV-19/Gambia/NPHL-2550/2020|EPI ISL 561274|B.1.292|Gambia|2020-07-21	Africa|hCoV-19/Uganda/UG006/2020|EPI ISL 451188|B.1.5|Uganda|2020-03-30	0.0004186798	Africa
Africa|hCoV-19/Gambia/NPHL-2554/2020|EPI ISL 561275|B.1.5.12|Gambia|2020	Africa|hCoV-19/Uganda/UG006/2020|EPI ISL 451188|B.1.5|Uganda|2020-03-30	0.0004187003	Africa
Africa|hCoV-19/Gambia/NPHL-2555/2020|EPI ISL 561276|B.1.1|Gambia|2020-07-21	Africa|hCoV-19/Uganda/UG006/2020|EPI ISL 451188|B.1.5|Uganda|2020-03-30	0.0004583327	Africa
Africa|hCoV-19/Gambia/NPHL-256/2020|EPI ISL 561277|B.1.1.293|Gambia|2020	Africa|hCoV-19/Uganda/UG006/2020|EPI ISL 451188|B.1.5|Uganda|2020-03-30	0.0003423296	Africa
Africa|hCoV-19/Gambia/NPHL-2560/2020|EPI ISL 561278|B.1.1|Gambia|2020	Africa|hCoV-19/Uganda/UG006/2020|EPI ISL 451188|B.1.5|Uganda|2020-03-30	0.0004884803	Africa
Africa|hCoV-19/Gambia/NPHL-2567/2020|EPI ISL 561279|B.1|Gambia|2020	Africa|hCoV-19/Uganda/UG006/2020|EPI ISL 451188|B.1.5|Uganda|2020-03-30	0.0006506621	Africa
Africa|hCoV-19/Gambia/NPHL-2573/2020|EPI ISL 561280|B.1.1.293|Gambia|2020	Africa|hCoV-19/Uganda/UG006/2020|EPI ISL 451188|B.1.5|Uganda|2020-03-30	0.0004186754	Africa
Africa|hCoV-19/Gambia/NPHL-2586/2020|EPI ISL 561281|B.1.5.12|Gambia|2020-07-23	Africa|hCoV-19/Uganda/UG006/2020|EPI ISL 451188|B.1.5|Uganda|2020-03-30	0.0004229050	Africa
Africa|hCoV-19/Gambia/NPHL-2588/2020|EPI ISL 561282|B.1.1|Gambia|2020	Africa|hCoV-19/Uganda/UG006/2020|EPI ISL 451188|B.1.5|Uganda|2020-03-30	0.0005135472	Africa
Africa|hCoV-19/Gambia/NPHL-2615/2020|EPI ISL 561283|B.1.1.293|Gambia|2020-08-18	Africa|hCoV-19/Uganda/UG006/2020|EPI ISL 451188|B.1.5|Uganda|2020-03-30	0.0004450360	Africa
Africa|hCoV-19/Gambia/NPHL-2626/2020|EPI ISL 561284|B.1.1.293|Gambia|2020	Africa|hCoV-19/Uganda/UG006/2020|EPI ISL 451188|B.1.5|Uganda|2020-03-30	0.0004450557	Africa
Africa|hCoV-19/Gambia/NPHL-2640/2020|EPI ISL 561285|B.1.5.12|Gambia|2020-06-17	Africa|hCoV-19/Uganda/UG006/2020|EPI ISL 451188|B.1.5|Uganda|2020-03-30	0.0004107940	Africa
Africa|hCoV-19/Gambia/NPHL-266/2020|EPI ISL 561286|B.1.5.12|Gambia|2020	Africa|hCoV-19/Uganda/UG006/2020|EPI ISL 451188|B.1.5|Uganda|2020-03-30	0.0004885092	Africa
Africa|hCoV-19/Gambia/NPHL-2706/2020|EPI ISL 561287|B.1.292|Gambia|2020	Africa|hCoV-19/Uganda/UG006/2020|EPI ISL 451188|B.1.5|Uganda|2020-03-30	0.0004450253	Africa
Africa|hCoV-19/Gambia/NPHL-2712/2020|EPI ISL 561288|B.1.5.12|Gambia|2020-08-03	Africa|hCoV-19/Uganda/UG006/2020|EPI ISL 451188|B.1.5|Uganda|2020-03-30	0.0005135716	Africa
Africa|hCoV-19/Gambia/NPHL-2727/2020|EPI ISL 561289|B.1.5.12|Gambia|2020-08-04	Africa|hCoV-19/Uganda/UG006/2020|EPI ISL 451188|B.1.5|Uganda|2020-03-30	0.0005135488	Africa
Africa|hCoV-19/Gambia/NPHL-2729/2020|EPI ISL 561290|B.1.1|Gambia|2020-07-23	Africa|hCoV-19/Uganda/UG006/2020|EPI ISL 451188|B.1.5|Uganda|2020-03-30	0.0004793006	Africa
Africa|hCoV-19/Gambia/NPHL-2736/2020|EPI ISL 561291|B.1.1.242|Gambia|2020-07-25	Africa|hCoV-19/Uganda/UG006/2020|EPI ISL 451188|B.1.5|Uganda|2020-03-30	0.0005135366	Africa
Africa|hCoV-19/Gambia/NPHL-2759/2020|EPI ISL 561292|B.1.5.12|Gambia|2020-08-07	Africa|hCoV-19/Uganda/UG006/2020|EPI ISL 451188|B.1.5|Uganda|2020-03-30	0.0004793450	Africa
Africa|hCoV-19/Gambia/NPHL-2762/2020|EPI ISL 561293|B.1.5.12|Gambia|2020-07-25	Africa|hCoV-19/Uganda/UG006/2020|EPI ISL 451188|B.1.5|Uganda|2020-03-30	0.0005478078	Africa
Africa|hCoV-19/Gambia/NPHL-2767/2020|EPI ISL 561294|B.1.1.293|Gambia|2020-07-25	Africa|hCoV-19/Uganda/UG006/2020|EPI ISL 451188|B.1.5|Uganda|2020-03-30	0.0004792908	Africa
Africa|hCoV-19/Gambia/NPHL-2768/2020|EPI ISL 561295|B.1.1.293|Gambia|2020-07-27	Africa|hCoV-19/Uganda/UG006/2020|EPI ISL 451188|B.1.5|Uganda|2020-03-30	0.0004107940	Africa
Africa|hCoV-19/Gambia/NPHL-277/2020|EPI ISL 561296|B.1.5.12|Gambia|2020	Africa|hCoV-19/Uganda/UG006/2020|EPI ISL 451188|B.1.5|Uganda|2020-03-30	0.0005135611	Africa
Africa|hCoV-19/Gambia/NPHL-2785/2020|EPI ISL 561297|B.1.1.242|Gambia|2020-07-27	Africa|hCoV-19/Uganda/UG006/2020|EPI ISL 451188|B.1.5|Uganda|2020-03-30	0.0004450422	Africa
Africa|hCoV-19/Gambia/NPHL-2790/2020|EPI ISL 561298|B.1.1.293|Gambia|2020	Africa|hCoV-19/Uganda/UG006/2020|EPI ISL 451188|B.1.5|Uganda|2020-03-30	0.0004793006	Africa
Africa|hCoV-19/Gambia/NPHL-2825/2020|EPI ISL 561299|B.1.5.12|Gambia|2020	Africa|hCoV-19/Uganda/UG006/2020|EPI ISL 451188|B.1.5|Uganda|2020-03-30	0.0005135012	Africa
Africa|hCoV-19/Gambia/NPHL-287/2020|EPI ISL 561300|B.1.1.293|Gambia|2020	Africa|hCoV-19/Uganda/UG006/2020|EPI ISL 451188|B.1.5|Uganda|2020-03-30	0.0004450603	Africa
Africa|hCoV-19/Gambia/NPHL-2889/2020|EPI ISL 561301|B.1.5.12|Gambia|2020	Africa|hCoV-19/Uganda/UG006/2020|EPI ISL 451188|B.1.5|Uganda|2020-03-30	0.0005577749	Africa
Africa|hCoV-19/Gambia/NPHL-2892/2020|EPI ISL 561302|B.1.5.12|Gambia|2020-09-07	Africa|hCoV-19/Uganda/UG006/2020|EPI ISL 451188|B.1.5|Uganda|2020-03-30	0.0005577749	Africa
Africa|hCoV-19/Gambia/NPHL-290/2020|EPI ISL 561303|B.1.1.293|Gambia|2020	Africa|hCoV-19/Uganda/UG006/2020|EPI ISL 451188|B.1.5|Uganda|2020-03-30	0.0004107942	Africa
Africa|hCoV-19/Gambia/NPHL-2909/2020|EPI ISL 561304|B.1.1.293|Gambia|2020-07-26	Africa|hCoV-19/Uganda/UG006/2020|EPI ISL 451188|B.1.5|Uganda|2020-03-30	0.0004450557	Africa
Africa|hCoV-19/Gambia/NPHL-2984/2020|EPI ISL 561307|B.1.1.293|Gambia|2020	Africa|hCoV-19/Uganda/UG006/2020|EPI ISL 451188|B.1.5|Uganda|2020-03-30	0.0004793219	Africa
Africa|hCoV-19/Gambia/NPHL-299/2020|EPI ISL 561308|B.1.1.293|Gambia|2020	Africa|hCoV-19/Uganda/UG006/2020|EPI ISL 451188|B.1.5|Uganda|2020-03-30	0.0004450451	Africa
Africa|hCoV-19/Gambia/NPHL-3047/2020|EPI ISL 561309|B.1.5.12|Gambia|2020-07-28	Africa|hCoV-19/Uganda/UG006/2020|EPI ISL 451188|B.1.5|Uganda|2020-03-30	0.0005531668	Africa
Africa|hCoV-19/Gambia/NPHL-3055/2020|EPI ISL 561310|B.1.5.12|Gambia|2020-07-17	Africa|hCoV-19/Uganda/UG006/2020|EPI ISL 451188|B.1.5|Uganda|2020-03-30	0.0005478080	Africa
Africa|hCoV-19/Gambia/NPHL-3062/2020|EPI ISL 561311|B.1.5.12|Gambia|2020	Africa|hCoV-19/Uganda/UG006/2020|EPI ISL 451188|B.1.5|Uganda|2020-03-30	0.0005531668	Africa
Africa|hCoV-19/Gambia/NPHL-3079/2020|EPI ISL 561312|B.1.5.12|Gambia|2020-07-27	Africa|hCoV-19/Uganda/UG006/2020|EPI ISL 451188|B.1.5|Uganda|2020-03-30	0.0005577749	Africa
Africa|hCoV-19/Gambia/NPHL-3206/2020|EPI ISL 561313|B.1.1.293|Gambia|2020	Africa|hCoV-19/Uganda/UG006/2020|EPI ISL 451188|B.1.5|Uganda|2020-03-30	0.0005135596	Africa
Africa|hCoV-19/Gambia/NPHL-3254/2020|EPI ISL 561315|B.1.5.12|Gambia|2020-07-28	Africa|hCoV-19/Uganda/UG006/2020|EPI ISL 451188|B.1.5|Uganda|2020-03-30	0.0005523267	Africa
Africa|hCoV-19/Gambia/NPHL-3281/2020|EPI ISL 561316|B.1.1|Gambia|2020-07-28	Africa|hCoV-19/Uganda/UG006/2020|EPI ISL 451188|B.1.5|Uganda|2020-03-30	0.0005676794	Africa
Africa|hCoV-19/Gambia/NPHL-483B/2020|EPI ISL 561318|B.1.1|Gambia|2020	Africa|hCoV-19/Uganda/UG006/2020|EPI ISL 451188|B.1.5|Uganda|2020-03-30	0.0005679173	Africa
Africa|hCoV-19/Gambia/NPHL-704/2020|EPI ISL 561320|B.1.1.293|Gambia|2020	Africa|hCoV-19/Uganda/UG006/2020|EPI ISL 451188|B.1.5|Uganda|2020-03-30	0.0006631817	Africa
Africa|hCoV-19/Gambia/NPHL-737/2020|EPI ISL 561323|B.1.1.293|Gambia|2020	Africa|hCoV-19/Uganda/UG006/2020|EPI ISL 451188|B.1.5|Uganda|2020-03-30	0.0003837550	Africa
Africa|hCoV-19/Gambia/NPHL-748/2020|EPI ISL 561324|B.1.1|Gambia|2020	Africa|hCoV-19/Uganda/UG006/2020|EPI ISL 451188|B.1.5|Uganda|2020-03-30	0.0004450711	Africa
Africa|hCoV-19/Gambia/NPHL-758/2020|EPI ISL 561326|B.1.1.293|Gambia|2020	Africa|hCoV-19/Uganda/UG006/2020|EPI ISL 451188|B.1.5|Uganda|2020-03-30	0.0003834074	Africa
Africa|hCoV-19/Gambia/NPHL-760/2020|EPI ISL 561327|B.1.5|Gambia|2020	Africa|hCoV-19/Uganda/UG006/2020|EPI ISL 451188|B.1.5|Uganda|2020-03-30	0.0003083753	Africa
Africa|hCoV-19/Gambia/NPHL-790/2020|EPI ISL 561329|B.1.5|Gambia|2020	Africa|hCoV-19/Uganda/UG006/2020|EPI ISL 451188|B.1.5|Uganda|2020-03-30	0.0002763654	Africa
Africa|hCoV-19/Gambia/NPHL-923/2020|EPI ISL 561330|B.1.5.12|Gambia|2020	Africa|hCoV-19/Uganda/UG006/2020|EPI ISL 451188|B.1.5|Uganda|2020-03-30	0.0004450465	Africa
Africa|hCoV-19/Gambia/NPHL-930/2020|EPI ISL 561331|B.1.5|Gambia|2020	Africa|hCoV-19/Uganda/UG006/2020|EPI ISL 451188|B.1.5|Uganda|2020-03-30	0.0003109207	Africa
Africa|hCoV-19/Gambia/NPHL-941/2020|EPI ISL 561332|B.1.5.12|Gambia|2020	Africa|hCoV-19/Uganda/UG006/2020|EPI ISL 451188|B.1.5|Uganda|2020-03-30	0.0004792792	Africa
Africa|hCoV-19/Gambia/NPHL-956/2020|EPI ISL 561334|B.1.5.12|Gambia|2020	Africa|hCoV-19/Uganda/UG006/2020|EPI ISL 451188|B.1.5|Uganda|2020-03-30	0.0004837064	Africa
Africa|hCoV-19/Ghana/1651 S3/2020|EPI ISL 422387|A.11|Ghana|2020-03-25	Africa|hCoV-19/Uganda/UG006/2020|EPI ISL 451188|B.1.5|Uganda|2020-03-30	0.0005342066	Africa
Africa|hCoV-19/Ghana/1659 S14/2020|EPI ISL 422405|B.1.220|Ghana|2020-03-25	Africa|hCoV-19/Uganda/UG006/2020|EPI ISL 451188|B.1.5|Uganda|2020-03-30	0.0003564916	Africa
Africa|hCoV-19/Ghana/2230 S4/2020|EPI ISL 422390|B.40|Ghana|2020-03-25	Africa|hCoV-19/Uganda/UG006/2020|EPI ISL 451188|B.1.5|Uganda|2020-03-30	0.0004504117	Africa
Africa|hCoV-19/Ghana/2333 S5/2020|EPI ISL 422394|B.1.3|Ghana|2020-03-27	Africa|hCoV-19/Uganda/UG006/2020|EPI ISL 451188|B.1.5|Uganda|2020-03-30	0.0004538753	Africa
Africa|hCoV-19/Ghana/2573 S27/2020|EPI ISL 515082|A|Ghana|2020-03-29	Africa|hCoV-19/Uganda/UG006/2020|EPI ISL 451188|B.1.5|Uganda|2020-03-30	0.0006506309	Africa
Africa|hCoV-19/Ghana/2666 S32/2020|EPI ISL 515083|A|Ghana|2020-03-27	Africa|hCoV-19/Uganda/UG006/2020|EPI ISL 451188|B.1.5|Uganda|2020-03-30	0.0002429391	Africa
Africa|hCoV-19/Ghana/2709 S25/2020|EPI ISL 515084|B.1|Ghana|2020-03-28	Africa|hCoV-19/Uganda/UG006/2020|EPI ISL 451188|B.1.5|Uganda|2020-03-30	0.0004795515	Africa
Africa|hCoV-19/Ghana/2828 S6/2020|EPI ISL 422397|A.11|Ghana|2020-03-29	Africa|hCoV-19/Uganda/UG006/2020|EPI ISL 451188|B.1.5|Uganda|2020-03-30	0.0006594205	Africa
Africa|hCoV-19/Ghana/2852 S30/2020|EPI ISL 515085|B.6|Ghana|2020-03-28	Africa|hCoV-19/Uganda/UG006/2020|EPI ISL 451188|B.1.5|Uganda|2020-03-30	0.0002432345	Africa
Africa|hCoV-19/Ghana/2914 S8/2020|EPI ISL 422399|B.1.1|Ghana|2020-03-30	Africa|hCoV-19/Uganda/UG006/2020|EPI ISL 451188|B.1.5|Uganda|2020-03-30	0.0003177742	Africa
Africa|hCoV-19/Ghana/34927 S20/2020|EPI ISL 515086|A.11|Ghana|2020-05-23	Africa|hCoV-19/Uganda/UG006/2020|EPI ISL 451188|B.1.5|Uganda|2020-03-30	0.0005496969	Africa
Africa|hCoV-19/Ghana/34928 S21/2020|EPI ISL 515087|A.11|Ghana|2020-05-23	Africa|hCoV-19/Uganda/UG006/2020|EPI ISL 451188|B.1.5|Uganda|2020-03-30	0.0006549750	Africa
Africa|hCoV-19/Ghana/34980 S22/2020|EPI ISL 515088|B.1.1|Ghana|2020-05-23	Africa|hCoV-19/Uganda/UG006/2020|EPI ISL 451188|B.1.5|Uganda|2020-03-30	0.0003157155	Africa
Africa|hCoV-19/Ghana/34983 S40/2020|EPI ISL 515089|B.1.1|Ghana|2020-05-23	Africa|hCoV-19/Uganda/UG006/2020|EPI ISL 451188|B.1.5|Uganda|2020-03-30	0.0003800391	Africa
Africa|hCoV-19/Ghana/35012 S17/2020|EPI ISL 515090|B.1.1|Ghana|2020-05-23	Africa|hCoV-19/Uganda/UG006/2020|EPI ISL 451188|B.1.5|Uganda|2020-03-30	0.0003765662	Africa
Africa|hCoV-19/Ghana/35019 S18/2020|EPI ISL 515091|B.1.1|Ghana|2020-05-23	Africa|hCoV-19/Uganda/UG006/2020|EPI ISL 451188|B.1.5|Uganda|2020-03-30	0.0002784719	Africa
Africa|hCoV-19/Ghana/35183 S24/2020|EPI ISL 515092|A|Ghana|2020-05-24	Africa|hCoV-19/Uganda/UG006/2020|EPI ISL 451188|B.1.5|Uganda|2020-03-30	0.0002464279	Africa
Africa|hCoV-19/Ghana/35280 S41/2020|EPI ISL 515093|A|Ghana|2020-05-24	Africa|hCoV-19/Uganda/UG006/2020|EPI ISL 451188|B.1.5|Uganda|2020-03-30	0.0005231545	Africa
Africa|hCoV-19/Ghana/35394 S49/2020|EPI ISL 515094|B.1.1.307|Ghana|2020-05-24	Africa|hCoV-19/Uganda/UG006/2020|EPI ISL 451188|B.1.5|Uganda|2020-03-30	0.0003139352	Africa
Africa|hCoV-19/Ghana/35466 S19/2020|EPI ISL 515095|B.1.1|Ghana|2020-05-24	Africa|hCoV-19/Uganda/UG006/2020|EPI ISL 451188|B.1.5|Uganda|2020-03-30	0.0003453721	Africa
Africa|hCoV-19/Ghana/35563 S37/2020|EPI ISL 515096|A.11|Ghana|2020-05-24	Africa|hCoV-19/Uganda/UG006/2020|EPI ISL 451188|B.1.5|Uganda|2020-03-30	0.0006848020	Africa
Africa|hCoV-19/Ghana/36523 S23/2020|EPI ISL 515097|A|Ghana|2020-05-27	Africa|hCoV-19/Uganda/UG006/2020|EPI ISL 451188|B.1.5|Uganda|2020-03-30	0.0002772339	Africa
Africa|hCoV-19/Ghana/81216 S36/2020|EPI ISL 515098|A|Ghana|2020-05-20	Africa|hCoV-19/Uganda/UG006/2020|EPI ISL 451188|B.1.5|Uganda|2020-03-30	0.0006514182	Africa
Africa|hCoV-19/Ghana/81219 S34/2020|EPI ISL 515099|B.1.1|Ghana|2020-05-20	Africa|hCoV-19/Uganda/UG006/2020|EPI ISL 451188|B.1.5|Uganda|2020-03-30	0.0002764228	Africa
Africa|hCoV-19/Ghana/82879 S48/2020|EPI ISL 515100|B.1|Ghana|2020-05-20	Africa|hCoV-19/Uganda/UG006/2020|EPI ISL 451188|B.1.5|Uganda|2020-03-30	0.0004793449	Africa
Africa|hCoV-19/Ghana/83637 S29/2020|EPI ISL 515101|B.1.1|Ghana|2020-05-22	Africa|hCoV-19/Uganda/UG006/2020|EPI ISL 451188|B.1.5|Uganda|2020-03-30	0.0003083055	Africa
Africa|hCoV-19/Ghana/84049 S31/2020|EPI ISL 515102|B.1|Ghana|2020-05-25	Africa|hCoV-19/Uganda/UG006/2020|EPI ISL 451188|B.1.5|Uganda|2020-03-30	0.0005135873	Africa
Africa|hCoV-19/Ghana/84162 S45/2020|EPI ISL 515103|A|Ghana|2020-04-25	Africa|hCoV-19/Uganda/UG006/2020|EPI ISL 451188|B.1.5|Uganda|2020-03-30	0.0004882963	Africa
Africa|hCoV-19/Ghana/84182 S43/2020|EPI ISL 515104|B.1.1|Ghana|2020-05-25	Africa|hCoV-19/Uganda/UG006/2020|EPI ISL 451188|B.1.5|Uganda|2020-03-30	0.0004490612	Africa
Africa|hCoV-19/Ghana/84210 S44/2020|EPI ISL 515105|A|Ghana|2020-05-24	Africa|hCoV-19/Uganda/UG006/2020|EPI ISL 451188|B.1.5|Uganda|2020-03-30	0.0005843868	Africa
Africa|hCoV-19/Ghana/84218 S47/2020|EPI ISL 515106|A|Ghana|2020-05-25	Africa|hCoV-19/Uganda/UG006/2020|EPI ISL 451188|B.1.5|Uganda|2020-03-30	0.0006283816	Africa
Africa|hCoV-19/Ghana/84260 S28/2020|EPI ISL 515107|A|Ghana|2020-05-25	Africa|hCoV-19/Uganda/UG006/2020|EPI ISL 451188|B.1.5|Uganda|2020-03-30	0.0004826411	Africa
Africa|hCoV-19/Ghana/84279 S42/2020|EPI ISL 515108|B.1|Ghana|2020-05-25	Africa|hCoV-19/Uganda/UG006/2020|EPI ISL 451188|B.1.5|Uganda|2020-03-30	0.0005153336	Africa
Africa|hCoV-19/Ghana/84301 S35/2020|EPI ISL 515109|A.11|Ghana|2020-05-24	Africa|hCoV-19/Uganda/UG006/2020|EPI ISL 451188|B.1.5|Uganda|2020-03-30	0.0004974308	Africa
Africa|hCoV-19/Ghana/84430 S51/2020|EPI ISL 515110|B.1.1.307|Ghana|2020-05-25	Africa|hCoV-19/Uganda/UG006/2020|EPI ISL 451188|B.1.5|Uganda|2020-03-30	0.0003082273	Africa
Africa|hCoV-19/Ghana/84438 S50/2020|EPI ISL 515111|A|Ghana|2020-05-24	Africa|hCoV-19/Uganda/UG006/2020|EPI ISL 451188|B.1.5|Uganda|2020-03-30	0.0005157275	Africa
Africa|hCoV-19/Ghana/84484 S16/2020|EPI ISL 515112|B.1.1|Ghana|2020-05-25	Africa|hCoV-19/Uganda/UG006/2020|EPI ISL 451188|B.1.5|Uganda|2020-03-30	0.0003489665	Africa
Africa|hCoV-19/Ghana/KATH23/2020|EPI ISL 515181|A.11|Ghana|2020-03-22	Africa|hCoV-19/Uganda/UG006/2020|EPI ISL 451188|B.1.5|Uganda|2020-03-30	0.0005136013	Africa
Africa|hCoV-19/Ghana/TTH10/2020|EPI ISL 515182|A|Ghana|2020-03-27	Africa|hCoV-19/Uganda/UG006/2020|EPI ISL 451188|B.1.5|Uganda|2020-03-30	0.0004793025	Africa
Africa|hCoV-19/Ghana/TTH11/2020|EPI ISL 515183|A|Ghana|2020-03-27	Africa|hCoV-19/Uganda/UG006/2020|EPI ISL 451188|B.1.5|Uganda|2020-03-30	0.0004809159	Africa
Africa|hCoV-19/Ghana/TTH6/2020|EPI ISL 515248|A|Ghana|2020-03-27	Africa|hCoV-19/Uganda/UG006/2020|EPI ISL 451188|B.1.5|Uganda|2020-03-30	0.0003597409	Africa
Africa|hCoV-19/Kenya/C1092/2020|EPI ISL 457849|B.1.5|Kenya|2020-04-18	Africa|hCoV-19/Uganda/UG006/2020|EPI ISL 451188|B.1.5|Uganda|2020-03-30	0.0003208616	Africa
Africa|hCoV-19/Kenya/C1102/2020|EPI ISL 568708|B.1.5|Kenya|2020-04-19	Africa|hCoV-19/Uganda/UG006/2020|EPI ISL 451188|B.1.5|Uganda|2020-03-30	0.0003491213	Africa
Africa|hCoV-19/Kenya/C1162/2020|EPI ISL 457850|B.1.5|Kenya|2020-04-19	Africa|hCoV-19/Uganda/UG006/2020|EPI ISL 451188|B.1.5|Uganda|2020-03-30	0.0002822041	Africa
Africa|hCoV-19/Kenya/C1216/2020|EPI ISL 457854|B.1.5|Kenya|2020-04-19	Africa|hCoV-19/Uganda/UG006/2020|EPI ISL 451188|B.1.5|Uganda|2020-03-30	0.0003080767	Africa
Africa|hCoV-19/Kenya/C1292/2020|EPI ISL 457856|B|Kenya|2020-04-20	Africa|hCoV-19/Uganda/UG006/2020|EPI ISL 451188|B.1.5|Uganda|2020-03-30	0.0003143191	Africa
Africa|hCoV-19/Kenya/C1357/2020|EPI ISL 457858|B.1.5|Kenya|2020-04-20	Africa|hCoV-19/Uganda/UG006/2020|EPI ISL 451188|B.1.5|Uganda|2020-03-30	0.0002863344	Africa
Africa|hCoV-19/Kenya/C1422/2020|EPI ISL 457861|B.1|Kenya|2020-04-20	Africa|hCoV-19/Uganda/UG006/2020|EPI ISL 451188|B.1.5|Uganda|2020-03-30	0.0003236737	Africa
Africa|hCoV-19/Kenya/C1499/2020|EPI ISL 457863|B.1.5|Kenya|2020-04-20	Africa|hCoV-19/Uganda/UG006/2020|EPI ISL 451188|B.1.5|Uganda|2020-03-30	0.0003143018	Africa
Africa|hCoV-19/Kenya/C1646/2020|EPI ISL 457865|B.1.5|Kenya|2020-04-21	Africa|hCoV-19/Uganda/UG006/2020|EPI ISL 451188|B.1.5|Uganda|2020-03-30	0.0002897352	Africa
Africa|hCoV-19/Kenya/C1739/2020|EPI ISL 457866|B|Kenya|2020-04-22	Africa|hCoV-19/Uganda/UG006/2020|EPI ISL 451188|B.1.5|Uganda|2020-03-30	0.0002868241	Africa
Africa|hCoV-19/Kenya/C1751/2020|EPI ISL 457867|B.1.5|Kenya|2020-04-22	Africa|hCoV-19/Uganda/UG006/2020|EPI ISL 451188|B.1.5|Uganda|2020-03-30	0.0002738213	Africa
Africa|hCoV-19/Kenya/C21582/2020|EPI ISL 568872|B.1|Kenya|2020-06-22	Africa|hCoV-19/Uganda/UG006/2020|EPI ISL 451188|B.1.5|Uganda|2020-03-30	0.0005478078	Africa
Africa|hCoV-19/Kenya/C22/2020|EPI ISL 457845|B.1.5|Kenya|2020-03-17	Africa|hCoV-19/Uganda/UG006/2020|EPI ISL 451188|B.1.5|Uganda|2020-03-30	0.0002867655	Africa
Africa|hCoV-19/Kenya/C2439/2020|EPI ISL 457877|B.1.5|Kenya|2020-04-24	Africa|hCoV-19/Uganda/UG006/2020|EPI ISL 451188|B.1.5|Uganda|2020-03-30	0.0003458377	Africa
Africa|hCoV-19/Kenya/C2449/2020|EPI ISL 457878|B.1.5|Kenya|2020-04-24	Africa|hCoV-19/Uganda/UG006/2020|EPI ISL 451188|B.1.5|Uganda|2020-03-30	0.0002124586	Africa
Africa|hCoV-19/Kenya/C2469/2020|EPI ISL 457879|B.1.5|Kenya|2020-04-24	Africa|hCoV-19/Uganda/UG006/2020|EPI ISL 451188|B.1.5|Uganda|2020-03-30	0.0002779593	Africa
Africa|hCoV-19/Kenya/C253/2020|EPI ISL 457868|B.1|Kenya|2020-04-03	Africa|hCoV-19/Uganda/UG006/2020|EPI ISL 451188|B.1.5|Uganda|2020-03-30	0.0003080691	Africa
Africa|hCoV-19/Kenya/C256/2020|EPI ISL 568697|B.1.5|Kenya|2020-04-04	Africa|hCoV-19/Uganda/UG006/2020|EPI ISL 451188|B.1.5|Uganda|2020-03-30	0.0003558157	Africa
Africa|hCoV-19/Kenya/C2582/2020|EPI ISL 457883|B.1.5|Kenya|2020-04-25	Africa|hCoV-19/Uganda/UG006/2020|EPI ISL 451188|B.1.5|Uganda|2020-03-30	0.0003524843	Africa
Africa|hCoV-19/Kenya/C2685/2020|EPI ISL 457884|B.1.5|Kenya|2020-04-25	Africa|hCoV-19/Uganda/UG006/2020|EPI ISL 451188|B.1.5|Uganda|2020-03-30	0.0003429281	Africa
Africa|hCoV-19/Kenya/C2777/2020|EPI ISL 457887|B.1|Kenya|2020-04-26	Africa|hCoV-19/Uganda/UG006/2020|EPI ISL 451188|B.1.5|Uganda|2020-03-30	0.0002897250	Africa
Africa|hCoV-19/Kenya/C2826/2020|EPI ISL 457891|B.1.5|Kenya|2020-04-27	Africa|hCoV-19/Uganda/UG006/2020|EPI ISL 451188|B.1.5|Uganda|2020-03-30	0.0002766334	Africa
Africa|hCoV-19/Kenya/C2847/2020|EPI ISL 457892|B.1.5|Kenya|2020-04-27	Africa|hCoV-19/Uganda/UG006/2020|EPI ISL 451188|B.1.5|Uganda|2020-03-30	0.0002863754	Africa
Africa|hCoV-19/Kenya/C293/2020|EPI ISL 457871|A|Kenya|2020-04-04	Africa|hCoV-19/Uganda/UG006/2020|EPI ISL 451188|B.1.5|Uganda|2020-03-30	0.0005323920	Africa
Africa|hCoV-19/Kenya/C310/2020|EPI ISL 457874|B.4|Kenya|2020-04-04	Africa|hCoV-19/Uganda/UG006/2020|EPI ISL 451188|B.1.5|Uganda|2020-03-30	0.0005935792	Africa
Africa|hCoV-19/Kenya/C3129/2020|EPI ISL 457897|B.1.5|Kenya|2020-04-28	Africa|hCoV-19/Uganda/UG006/2020|EPI ISL 451188|B.1.5|Uganda|2020-03-30	0.0003097053	Africa
Africa|hCoV-19/Kenya/C314/2020|EPI ISL 457875|A|Kenya|2020-04-04	Africa|hCoV-19/Uganda/UG006/2020|EPI ISL 451188|B.1.5|Uganda|2020-03-30	0.0005478094	Africa
Africa|hCoV-19/Kenya/C316/2020|EPI ISL 457876|B.4|Kenya|2020-04-04	Africa|hCoV-19/Uganda/UG006/2020|EPI ISL 451188|B.1.5|Uganda|2020-03-30	0.0005990945	Africa
Africa|hCoV-19/Kenya/C3194/2020|EPI ISL 457901|B.1.5|Kenya|2020-04-28	Africa|hCoV-19/Uganda/UG006/2020|EPI ISL 451188|B.1.5|Uganda|2020-03-30	0.0003525501	Africa
Africa|hCoV-19/Kenya/C3205/2020|EPI ISL 457902|B.1.5|Kenya|2020-04-28	Africa|hCoV-19/Uganda/UG006/2020|EPI ISL 451188|B.1.5|Uganda|2020-03-30	0.0002796304	Africa
Africa|hCoV-19/Kenya/C3208/2020|EPI ISL 457903|B.1.5|Kenya|2020-04-28	Africa|hCoV-19/Uganda/UG006/2020|EPI ISL 451188|B.1.5|Uganda|2020-03-30	0.0002856703	Africa
Africa|hCoV-19/Kenya/C3381/2020|EPI ISL 568714|B.1.5|Kenya|2020-04-30	Africa|hCoV-19/Uganda/UG006/2020|EPI ISL 451188|B.1.5|Uganda|2020-03-30	0.0003112190	Africa
Africa|hCoV-19/Kenya/C3427/2020|EPI ISL 457906|B.1.5|Kenya|2020-04-29	Africa|hCoV-19/Uganda/UG006/2020|EPI ISL 451188|B.1.5|Uganda|2020-03-30	0.0003454067	Africa
Africa|hCoV-19/Kenya/C3457/2020|EPI ISL 568715|B.1|Kenya|2020-04-30	Africa|hCoV-19/Uganda/UG006/2020|EPI ISL 451188|B.1.5|Uganda|2020-03-30	0.0003881142	Africa
Africa|hCoV-19/Kenya/C3739/2020|EPI ISL 568717|B.1.5|Kenya|2020-05-04	Africa|hCoV-19/Uganda/UG006/2020|EPI ISL 451188|B.1.5|Uganda|2020-03-30	0.0002766332	Africa
Africa|hCoV-19/Kenya/C389/2020|EPI ISL 568698|B.1.5|Kenya|2020-04-07	Africa|hCoV-19/Uganda/UG006/2020|EPI ISL 451188|B.1.5|Uganda|2020-03-30	0.0002791327	Africa
Africa|hCoV-19/Kenya/C3980/2020|EPI ISL 568719|B.1|Kenya|2020-05-05	Africa|hCoV-19/Uganda/UG006/2020|EPI ISL 451188|B.1.5|Uganda|2020-03-30	0.0003134044	Africa
Africa|hCoV-19/Kenya/C4083/2020|EPI ISL 568721|B.1.5|Kenya|2020-05-05	Africa|hCoV-19/Uganda/UG006/2020|EPI ISL 451188|B.1.5|Uganda|2020-03-30	0.0003575667	Africa
Africa|hCoV-19/Kenya/C4195/2020|EPI ISL 568723|B.1.5|Kenya|2020-06-05	Africa|hCoV-19/Uganda/UG006/2020|EPI ISL 451188|B.1.5|Uganda|2020-03-30	0.0002766430	Africa
Africa|hCoV-19/Kenya/C4199/2020|EPI ISL 568724|B.1.5|Kenya|2020-05-06	Africa|hCoV-19/Uganda/UG006/2020|EPI ISL 451188|B.1.5|Uganda|2020-03-30	0.0003492871	Africa
Africa|hCoV-19/Kenya/C4214/2020|EPI ISL 568725|B.1|Kenya|2020-06-05	Africa|hCoV-19/Uganda/UG006/2020|EPI ISL 451188|B.1.5|Uganda|2020-03-30	0.0003080553	Africa
Africa|hCoV-19/Kenya/C4419/2020|EPI ISL 568727|B.1|Kenya|2020-05-07	Africa|hCoV-19/Uganda/UG006/2020|EPI ISL 451188|B.1.5|Uganda|2020-03-30	0.0003768978	Africa
Africa|hCoV-19/Kenya/C4420/2020|EPI ISL 568728|B.1.5|Kenya|2020-05-07	Africa|hCoV-19/Uganda/UG006/2020|EPI ISL 451188|B.1.5|Uganda|2020-03-30	0.0003525623	Africa
Africa|hCoV-19/Kenya/C4585/2020|EPI ISL 568730|B.1.5|Kenya|2020-05-08	Africa|hCoV-19/Uganda/UG006/2020|EPI ISL 451188|B.1.5|Uganda|2020-03-30	0.0003112326	Africa
Africa|hCoV-19/Kenya/C460/2020|EPI ISL 457910|B.1.5|Kenya|2020-04-08	Africa|hCoV-19/Uganda/UG006/2020|EPI ISL 451188|B.1.5|Uganda|2020-03-30	0.0002838256	Africa
Africa|hCoV-19/Kenya/C4691/2020|EPI ISL 568733|B.1.5|Kenya|2020-05-09	Africa|hCoV-19/Uganda/UG006/2020|EPI ISL 451188|B.1.5|Uganda|2020-03-30	0.0002804925	Africa
Africa|hCoV-19/Kenya/C4710/2020|EPI ISL 568735|B.1.5|Kenya|2020-05-08	Africa|hCoV-19/Uganda/UG006/2020|EPI ISL 451188|B.1.5|Uganda|2020-03-30	0.0003765570	Africa
Africa|hCoV-19/Kenya/C4717/2020|EPI ISL 568737|B.1.5|Kenya|2020-05-08	Africa|hCoV-19/Uganda/UG006/2020|EPI ISL 451188|B.1.5|Uganda|2020-03-30	0.0003254758	Africa
Africa|hCoV-19/Kenya/C4872/2020|EPI ISL 568741|B.1.5|Kenya|2020-05-08	Africa|hCoV-19/Uganda/UG006/2020|EPI ISL 451188|B.1.5|Uganda|2020-03-30	0.0003142094	Africa
Africa|hCoV-19/Kenya/C4895/2020|EPI ISL 568742|B.1.5|Kenya|2020-05-08	Africa|hCoV-19/Uganda/UG006/2020|EPI ISL 451188|B.1.5|Uganda|2020-03-30	0.0003843853	Africa
Africa|hCoV-19/Kenya/C5008/2020|EPI ISL 568744|B.1|Kenya|2020-05-08	Africa|hCoV-19/Uganda/UG006/2020|EPI ISL 451188|B.1.5|Uganda|2020-03-30	0.0003208129	Africa
Africa|hCoV-19/Kenya/C5011/2020|EPI ISL 568745|B.1.5|Kenya|2020-05-08	Africa|hCoV-19/Uganda/UG006/2020|EPI ISL 451188|B.1.5|Uganda|2020-03-30	0.0003493117	Africa
Africa|hCoV-19/Kenya/C5119/2020|EPI ISL 568750|B.1|Kenya|2020-05-09	Africa|hCoV-19/Uganda/UG006/2020|EPI ISL 451188|B.1.5|Uganda|2020-03-30	0.0003112542	Africa
Africa|hCoV-19/Kenya/C5177/2020|EPI ISL 568752|B.1.5|Kenya|2020-05-09	Africa|hCoV-19/Uganda/UG006/2020|EPI ISL 451188|B.1.5|Uganda|2020-03-30	0.0003144472	Africa
Africa|hCoV-19/Kenya/C5178/2020|EPI ISL 568753|B.1.5|Kenya|2020-05-09	Africa|hCoV-19/Uganda/UG006/2020|EPI ISL 451188|B.1.5|Uganda|2020-03-30	0.0003238015	Africa
Africa|hCoV-19/Kenya/C5246/2020|EPI ISL 568754|B.1.5|Kenya|2020-05-09	Africa|hCoV-19/Uganda/UG006/2020|EPI ISL 451188|B.1.5|Uganda|2020-03-30	0.0003115815	Africa
Africa|hCoV-19/Kenya/C5288/2020|EPI ISL 568755|B.1.5|Kenya|2020-05-10	Africa|hCoV-19/Uganda/UG006/2020|EPI ISL 451188|B.1.5|Uganda|2020-03-30	0.0003883717	Africa
Africa|hCoV-19/Kenya/C5289/2020|EPI ISL 568756|B.1.5|Kenya|2020-05-10	Africa|hCoV-19/Uganda/UG006/2020|EPI ISL 451188|B.1.5|Uganda|2020-03-30	0.0002878173	Africa
Africa|hCoV-19/Kenya/C5328/2020|EPI ISL 568760|B.1.5|Kenya|2020-05-10	Africa|hCoV-19/Uganda/UG006/2020|EPI ISL 451188|B.1.5|Uganda|2020-03-30	0.0003145054	Africa
Africa|hCoV-19/Kenya/C5335/2020|EPI ISL 568762|B.1.5|Kenya|2020-05-10	Africa|hCoV-19/Uganda/UG006/2020|EPI ISL 451188|B.1.5|Uganda|2020-03-30	0.0003147803	Africa
Africa|hCoV-19/Kenya/C5384/2020|EPI ISL 568764|B.1.5|Kenya|2020-05-10	Africa|hCoV-19/Uganda/UG006/2020|EPI ISL 451188|B.1.5|Uganda|2020-03-30	0.0003765440	Africa
Africa|hCoV-19/Kenya/C54/2020|EPI ISL 457847|B.1|Kenya|2020-03-24	Africa|hCoV-19/Uganda/UG006/2020|EPI ISL 451188|B.1.5|Uganda|2020-03-30	0.0003489425	Africa
Africa|hCoV-19/Kenya/C544/2020|EPI ISL 457911|B.1.5|Kenya|2020-04-10	Africa|hCoV-19/Uganda/UG006/2020|EPI ISL 451188|B.1.5|Uganda|2020-03-30	0.0002838359	Africa
Africa|hCoV-19/Kenya/C5442/2020|EPI ISL 568767|B.1.5|Kenya|2020-05-10	Africa|hCoV-19/Uganda/UG006/2020|EPI ISL 451188|B.1.5|Uganda|2020-03-30	0.0003458380	Africa
Africa|hCoV-19/Kenya/C569/2020|EPI ISL 568700|B.1|Kenya|2020-04-12	Africa|hCoV-19/Uganda/UG006/2020|EPI ISL 451188|B.1.5|Uganda|2020-03-30	0.0003205843	Africa
Africa|hCoV-19/Kenya/C5695/2020|EPI ISL 568770|B.1.5|Kenya|2020-05-11	Africa|hCoV-19/Uganda/UG006/2020|EPI ISL 451188|B.1.5|Uganda|2020-03-30	0.0003804374	Africa
Africa|hCoV-19/Kenya/C5701/2020|EPI ISL 568772|B.1|Kenya|2020-05-11	Africa|hCoV-19/Uganda/UG006/2020|EPI ISL 451188|B.1.5|Uganda|2020-03-30	0.0003112401	Africa
Africa|hCoV-19/Kenya/C571/2020|EPI ISL 568702|A|Kenya|2020-04-12	Africa|hCoV-19/Uganda/UG006/2020|EPI ISL 451188|B.1.5|Uganda|2020-03-30	0.0005135489	Africa
Africa|hCoV-19/Kenya/C5767/2020|EPI ISL 568773|B.1.5|Kenya|2020-05-11	Africa|hCoV-19/Uganda/UG006/2020|EPI ISL 451188|B.1.5|Uganda|2020-03-30	0.0004274731	Africa
Africa|hCoV-19/Kenya/C5811/2020|EPI ISL 568775|B.1.5|Kenya|2020-05-11	Africa|hCoV-19/Uganda/UG006/2020|EPI ISL 451188|B.1.5|Uganda|2020-03-30	0.0003112400	Africa
Africa|hCoV-19/Kenya/C5813/2020|EPI ISL 568776|B.1|Kenya|2020-05-11	Africa|hCoV-19/Uganda/UG006/2020|EPI ISL 451188|B.1.5|Uganda|2020-03-30	0.0003144473	Africa
Africa|hCoV-19/Kenya/C5835/2020|EPI ISL 568777|B.1.5|Kenya|2020-05-12	Africa|hCoV-19/Uganda/UG006/2020|EPI ISL 451188|B.1.5|Uganda|2020-03-30	0.0003491533	Africa
Africa|hCoV-19/Kenya/C587/2020|EPI ISL 457912|B.1.5|Kenya|2020-04-11	Africa|hCoV-19/Uganda/UG006/2020|EPI ISL 451188|B.1.5|Uganda|2020-03-30	0.0001772919	Africa
Africa|hCoV-19/Kenya/C589/2020|EPI ISL 457913|B.1.5|Kenya|2020-04-11	Africa|hCoV-19/Uganda/UG006/2020|EPI ISL 451188|B.1.5|Uganda|2020-03-30	0.0002791520	Africa
Africa|hCoV-19/Kenya/C5902/2020|EPI ISL 568779|B.1.5|Kenya|2020-05-12	Africa|hCoV-19/Uganda/UG006/2020|EPI ISL 451188|B.1.5|Uganda|2020-03-30	0.0003176324	Africa
Africa|hCoV-19/Kenya/C5911/2020|EPI ISL 568780|B.1.5|Kenya|2020-05-12	Africa|hCoV-19/Uganda/UG006/2020|EPI ISL 451188|B.1.5|Uganda|2020-03-30	0.0003174942	Africa
Africa|hCoV-19/Kenya/C5914/2020|EPI ISL 568782|B.1.5|Kenya|2020-05-12	Africa|hCoV-19/Uganda/UG006/2020|EPI ISL 451188|B.1.5|Uganda|2020-03-30	0.0003461733	Africa
Africa|hCoV-19/Kenya/C6186/2020|EPI ISL 568787|B.1.5|Kenya|2020-05-13	Africa|hCoV-19/Uganda/UG006/2020|EPI ISL 451188|B.1.5|Uganda|2020-03-30	0.0003844035	Africa
Africa|hCoV-19/Kenya/C6255/2020|EPI ISL 568790|B.1.1.33|Kenya|2020-05-13	Africa|hCoV-19/Uganda/UG006/2020|EPI ISL 451188|B.1.5|Uganda|2020-03-30	0.0004845633	Africa
Africa|hCoV-19/Kenya/C6298/2020|EPI ISL 568792|B.1|Kenya|2020-05-13	Africa|hCoV-19/Uganda/UG006/2020|EPI ISL 451188|B.1.5|Uganda|2020-03-30	0.0003205235	Africa
Africa|hCoV-19/Kenya/C6369/2020|EPI ISL 568794|B.1|Kenya|2020-05-14	Africa|hCoV-19/Uganda/UG006/2020|EPI ISL 451188|B.1.5|Uganda|2020-03-30	0.0003912285	Africa
Africa|hCoV-19/Kenya/C6380/2020|EPI ISL 568798|B.1.5|Kenya|2020-05-15	Africa|hCoV-19/Uganda/UG006/2020|EPI ISL 451188|B.1.5|Uganda|2020-03-30	0.0002851608	Africa
Africa|hCoV-19/Kenya/C6384/2020|EPI ISL 568799|B.1|Kenya|2020-05-14	Africa|hCoV-19/Uganda/UG006/2020|EPI ISL 451188|B.1.5|Uganda|2020-03-30	0.0003143299	Africa
Africa|hCoV-19/Kenya/C639/2020|EPI ISL 568703|B|Kenya|2020-04-14	Africa|hCoV-19/Uganda/UG006/2020|EPI ISL 451188|B.1.5|Uganda|2020-03-30	0.0003549770	Africa
Africa|hCoV-19/Kenya/C6518/2020|EPI ISL 568803|B.1.5|Kenya|2020-05-14	Africa|hCoV-19/Uganda/UG006/2020|EPI ISL 451188|B.1.5|Uganda|2020-03-30	0.0002507049	Africa
Africa|hCoV-19/Kenya/C6524/2020|EPI ISL 568805|A|Kenya|2020-05-14	Africa|hCoV-19/Uganda/UG006/2020|EPI ISL 451188|B.1.5|Uganda|2020-03-30	0.0005625277	Africa
Africa|hCoV-19/Kenya/C656/2020|EPI ISL 457915|B.1.5|Kenya|2020-04-13	Africa|hCoV-19/Uganda/UG006/2020|EPI ISL 451188|B.1.5|Uganda|2020-03-30	0.0003423226	Africa
Africa|hCoV-19/Kenya/C6564/2020|EPI ISL 568806|B.1.5|Kenya|2020-05-14	Africa|hCoV-19/Uganda/UG006/2020|EPI ISL 451188|B.1.5|Uganda|2020-03-30	0.0003957079	Africa
Africa|hCoV-19/Kenya/C6878/2020|EPI ISL 568813|B.1.1|Kenya|2020-05-15	Africa|hCoV-19/Uganda/UG006/2020|EPI ISL 451188|B.1.5|Uganda|2020-03-30	0.0002907355	Africa
Africa|hCoV-19/Kenya/C6914/2020|EPI ISL 568817|B.1|Kenya|2020-05-15	Africa|hCoV-19/Uganda/UG006/2020|EPI ISL 451188|B.1.5|Uganda|2020-03-30	0.0003559971	Africa
Africa|hCoV-19/Kenya/C7081/2020|EPI ISL 568824|B.1.5|Kenya|2020-05-16	Africa|hCoV-19/Uganda/UG006/2020|EPI ISL 451188|B.1.5|Uganda|2020-03-30	0.0003267912	Africa
Africa|hCoV-19/Kenya/C713/2020|EPI ISL 457920|B.1.5|Kenya|2020-04-14	Africa|hCoV-19/Uganda/UG006/2020|EPI ISL 451188|B.1.5|Uganda|2020-03-30	0.0003080693	Africa
Africa|hCoV-19/Kenya/C7579/2020|EPI ISL 568842|A|Kenya|2020-05-16	Africa|hCoV-19/Uganda/UG006/2020|EPI ISL 451188|B.1.5|Uganda|2020-03-30	0.0005640822	Africa
Africa|hCoV-19/Kenya/C7605/2020|EPI ISL 568847|A|Kenya|2020-05-16	Africa|hCoV-19/Uganda/UG006/2020|EPI ISL 451188|B.1.5|Uganda|2020-03-30	0.0005532263	Africa
Africa|hCoV-19/Kenya/C787/2020|EPI ISL 457921|B.1.5|Kenya|2020-04-15	Africa|hCoV-19/Uganda/UG006/2020|EPI ISL 451188|B.1.5|Uganda|2020-03-30	0.0002738214	Africa
Africa|hCoV-19/Kenya/C7949/2020|EPI ISL 568852|B.1|Kenya|2020-05-18	Africa|hCoV-19/Uganda/UG006/2020|EPI ISL 451188|B.1.5|Uganda|2020-03-30	0.0002853162	Africa
Africa|hCoV-19/Kenya/C815/2020|EPI ISL 568706|B.1|Kenya|2020-04-16	Africa|hCoV-19/Uganda/UG006/2020|EPI ISL 451188|B.1.5|Uganda|2020-03-30	0.0003560377	Africa
Africa|hCoV-19/Kenya/C8240/2020|EPI ISL 568855|B.1.5|Kenya|2020-05-19	Africa|hCoV-19/Uganda/UG006/2020|EPI ISL 451188|B.1.5|Uganda|2020-03-30	0.0002148723	Africa
Africa|hCoV-19/Kenya/C926/2020|EPI ISL 457928|B.1.5|Kenya|2020-04-17	Africa|hCoV-19/Uganda/UG006/2020|EPI ISL 451188|B.1.5|Uganda|2020-03-30	0.0003099147	Africa
Africa|hCoV-19/Kenya/D5/2020|EPI ISL 457999|B.1|Kenya|2020-05-22	Africa|hCoV-19/Uganda/UG006/2020|EPI ISL 451188|B.1.5|Uganda|2020-03-30	0.0004910611	Africa
Africa|hCoV-19/Kenya/D6/2020|EPI ISL 458000|B.40|Kenya|2020-03-17	Africa|hCoV-19/Uganda/UG006/2020|EPI ISL 451188|B.1.5|Uganda|2020-03-30	0.0004812177	Africa
Africa|hCoV-19/Kenya/NIC 059/2020|EPI ISL 457827|B.40|Kenya|2020-03	Africa|hCoV-19/Uganda/UG006/2020|EPI ISL 451188|B.1.5|Uganda|2020-03-30	0.0005187984	Africa
Africa|hCoV-19/Kenya/NIC 084/2020|EPI ISL 457828|B|Kenya|2020-03	Africa|hCoV-19/Uganda/UG006/2020|EPI ISL 451188|B.1.5|Uganda|2020-03-30	0.0004793124	Africa
Africa|hCoV-19/Kenya/NIC 087/2020|EPI ISL 457829|B.1.1.20|Kenya|2020-03	Africa|hCoV-19/Uganda/UG006/2020|EPI ISL 451188|B.1.5|Uganda|2020-03-30	0.0003084247	Africa
Africa|hCoV-19/Kenya/NIC 089/2020|EPI ISL 457830|B.1.1.20|Kenya|2020-03	Africa|hCoV-19/Uganda/UG006/2020|EPI ISL 451188|B.1.5|Uganda|2020-03-30	0.0003210304	Africa
Africa|hCoV-19/Kenya/NIC 168/2020|EPI ISL 457832|B.1.255|Kenya|2020-03	Africa|hCoV-19/Uganda/UG006/2020|EPI ISL 451188|B.1.5|Uganda|2020-03-30	0.0003518431	Africa
Africa|hCoV-19/Kenya/NIC 187/2020|EPI ISL 457833|B.1.5|Kenya|2020-03-20	Africa|hCoV-19/Uganda/UG006/2020|EPI ISL 451188|B.1.5|Uganda|2020-03-30	0.0003080628	Africa
Africa|hCoV-19/Kenya/NIC 196/2020|EPI ISL 457834|B.1.1|Kenya|2020-03-21	Africa|hCoV-19/Uganda/UG006/2020|EPI ISL 451188|B.1.5|Uganda|2020-03-30	0.0002845019	Africa
Africa|hCoV-19/Kenya/NIC 248/2020|EPI ISL 457836|B.40|Kenya|2020-03-23	Africa|hCoV-19/Uganda/UG006/2020|EPI ISL 451188|B.1.5|Uganda|2020-03-30	0.0004537329	Africa
Africa|hCoV-19/Kenya/NIC 266/2020|EPI ISL 457838|B.6|Kenya|2020-03-24	Africa|hCoV-19/Uganda/UG006/2020|EPI ISL 451188|B.1.5|Uganda|2020-03-30	0.0005536951	Africa
Africa|hCoV-19/Kenya/NIC 492/2020|EPI ISL 457840|B.1.5|Kenya|2020-03	Africa|hCoV-19/Uganda/UG006/2020|EPI ISL 451188|B.1.5|Uganda|2020-03-30	0.0002824133	Africa
Africa|hCoV-19/Kenya/NIC 512/2020|EPI ISL 457841|B.1.5|Kenya|2020-03	Africa|hCoV-19/Uganda/UG006/2020|EPI ISL 451188|B.1.5|Uganda|2020-03-30	0.0002822041	Africa
Africa|hCoV-19/Kenya/NIC 569/2020|EPI ISL 457843|B.1.1|Kenya|2020-03-29	Africa|hCoV-19/Uganda/UG006/2020|EPI ISL 451188|B.1.5|Uganda|2020-03-30	0.0003080661	Africa
Africa|hCoV-19/Kenya/NIC 593/2020|EPI ISL 457844|B.1.1.316|Kenya|2020-03-29	Africa|hCoV-19/Uganda/UG006/2020|EPI ISL 451188|B.1.5|Uganda|2020-03-30	0.0003171732	Africa
Africa|hCoV-19/Kenya/S052/2020|EPI ISL 457932|B.4|Kenya|2020-03-14	Africa|hCoV-19/Uganda/UG006/2020|EPI ISL 451188|B.1.5|Uganda|2020-03-30	0.0004568165	Africa
Africa|hCoV-19/Kenya/S109/2020|EPI ISL 457933|B.4|Kenya|2020-03-23	Africa|hCoV-19/Uganda/UG006/2020|EPI ISL 451188|B.1.5|Uganda|2020-03-30	0.0004251538	Africa
Africa|hCoV-19/Kenya/S299/2020|EPI ISL 457934|B.1.1.1|Kenya|2020-03-29	Africa|hCoV-19/Uganda/UG006/2020|EPI ISL 451188|B.1.5|Uganda|2020-03-30	0.0004535699	Africa
Africa|hCoV-19/Madagascar/IP-01650/2020|EPI ISL 508862|B.1|Madagascar|2020-03-20	Africa|hCoV-19/Uganda/UG006/2020|EPI ISL 451188|B.1.5|Uganda|2020-03-30	0.0003765445	Africa
Africa|hCoV-19/Madagascar/IP-01861/2020|EPI ISL 508863|B.1|Madagascar|2020-03-22	Africa|hCoV-19/Uganda/UG006/2020|EPI ISL 451188|B.1.5|Uganda|2020-03-30	0.0003765443	Africa
Africa|hCoV-19/Mali/M002593/2020|EPI ISL 487446|A|Mali|2020-04-06	Africa|hCoV-19/Uganda/UG006/2020|EPI ISL 451188|B.1.5|Uganda|2020-03-30	0.0005477969	Africa
Africa|hCoV-19/Mali/M002615/2020|EPI ISL 487447|A|Mali|2020-04-06	Africa|hCoV-19/Uganda/UG006/2020|EPI ISL 451188|B.1.5|Uganda|2020-03-30	0.0004793305	Africa
Africa|hCoV-19/Mali/M002616/2020|EPI ISL 487448|A|Mali|2020-04-06	Africa|hCoV-19/Uganda/UG006/2020|EPI ISL 451188|B.1.5|Uganda|2020-03-30	0.0004115987	Africa
Africa|hCoV-19/Mali/M002618/2020|EPI ISL 487449|A|Mali|2020-04-06	Africa|hCoV-19/Uganda/UG006/2020|EPI ISL 451188|B.1.5|Uganda|2020-03-30	0.0005477990	Africa
Africa|hCoV-19/Mali/M002644/2020|EPI ISL 487450|A|Mali|2020-04-08	Africa|hCoV-19/Uganda/UG006/2020|EPI ISL 451188|B.1.5|Uganda|2020-03-30	0.0005478120	Africa
Africa|hCoV-19/Mali/M002659/2020|EPI ISL 487451|A|Mali|2020-04-09	Africa|hCoV-19/Uganda/UG006/2020|EPI ISL 451188|B.1.5|Uganda|2020-03-30	0.0005135490	Africa
Africa|hCoV-19/Mali/M002663/2020|EPI ISL 487452|A|Mali|2020-04-09	Africa|hCoV-19/Uganda/UG006/2020|EPI ISL 451188|B.1.5|Uganda|2020-03-30	0.0005820203	Africa
Africa|hCoV-19/Mali/M002667/2020|EPI ISL 487453|B.1|Mali|2020-04-10	Africa|hCoV-19/Uganda/UG006/2020|EPI ISL 451188|B.1.5|Uganda|2020-03-30	0.0003765443	Africa
Africa|hCoV-19/Mali/M002672/2020|EPI ISL 487454|B|Mali|2020-04-10	Africa|hCoV-19/Uganda/UG006/2020|EPI ISL 451188|B.1.5|Uganda|2020-03-30	0.0004451748	Africa
Africa|hCoV-19/Mali/M002673/2020|EPI ISL 487455|B.1|Mali|2020-04-10	Africa|hCoV-19/Uganda/UG006/2020|EPI ISL 451188|B.1.5|Uganda|2020-03-30	0.0003765367	Africa
Africa|hCoV-19/Mali/M002675/2020|EPI ISL 487456|A|Mali|2020-04-10	Africa|hCoV-19/Uganda/UG006/2020|EPI ISL 451188|B.1.5|Uganda|2020-03-30	0.0005135490	Africa
Africa|hCoV-19/Mali/M002698/2020|EPI ISL 487457|A|Mali|2020-04-12	Africa|hCoV-19/Uganda/UG006/2020|EPI ISL 451188|B.1.5|Uganda|2020-03-30	0.0003769845	Africa
Africa|hCoV-19/Mali/M002700/2020|EPI ISL 487458|B.1|Mali|2020-04-12	Africa|hCoV-19/Uganda/UG006/2020|EPI ISL 451188|B.1.5|Uganda|2020-03-30	0.0005156245	Africa
Africa|hCoV-19/Mali/M002703/2020|EPI ISL 487459|B.1|Mali|2020-04-12	Africa|hCoV-19/Uganda/UG006/2020|EPI ISL 451188|B.1.5|Uganda|2020-03-30	0.0004450162	Africa
Africa|hCoV-19/Mali/M002704/2020|EPI ISL 487460|A|Mali|2020-04-12	Africa|hCoV-19/Uganda/UG006/2020|EPI ISL 451188|B.1.5|Uganda|2020-03-30	0.0004450377	Africa
Africa|hCoV-19/Mali/M002707/2020|EPI ISL 487461|A|Mali|2020-04-12	Africa|hCoV-19/Uganda/UG006/2020|EPI ISL 451188|B.1.5|Uganda|2020-03-30	0.0006163242	Africa
Africa|hCoV-19/Mali/M002758/2020|EPI ISL 487462|B.1|Mali|2020-04-13	Africa|hCoV-19/Uganda/UG006/2020|EPI ISL 451188|B.1.5|Uganda|2020-03-30	0.0004793122	Africa
Africa|hCoV-19/Mali/M002823/2020|EPI ISL 487463|A|Mali|2020-04-14	Africa|hCoV-19/Uganda/UG006/2020|EPI ISL 451188|B.1.5|Uganda|2020-03-30	0.0005477836	Africa
Africa|hCoV-19/Mali/M002824/2020|EPI ISL 487464|B.1.3|Mali|2020-04-14	Africa|hCoV-19/Uganda/UG006/2020|EPI ISL 451188|B.1.5|Uganda|2020-03-30	0.0004792890	Africa
Africa|hCoV-19/Mali/M002826/2020|EPI ISL 487465|A|Mali|2020-04-14	Africa|hCoV-19/Uganda/UG006/2020|EPI ISL 451188|B.1.5|Uganda|2020-03-30	0.0004793025	Africa
Africa|hCoV-19/Mali/M002830/2020|EPI ISL 487466|B.1.275|Mali|2020-04-14	Africa|hCoV-19/Uganda/UG006/2020|EPI ISL 451188|B.1.5|Uganda|2020-03-30	0.0004450648	Africa
Africa|hCoV-19/Morocco/15N/2020|EPI ISL 458150|B.1.1|Morocco|2020-05-15	Africa|hCoV-19/Uganda/UG006/2020|EPI ISL 451188|B.1.5|Uganda|2020-03-30	0.0005827878	Africa
Africa|hCoV-19/Morocco/6887/2020|EPI ISL 459965|B.1.1|Morocco|2020-03-03	Africa|hCoV-19/Uganda/UG006/2020|EPI ISL 451188|B.1.5|Uganda|2020-03-30	0.0002738214	Africa
Africa|hCoV-19/Morocco/6888/2020|EPI ISL 459966|B.1.1|Morocco|2020-03-15	Africa|hCoV-19/Uganda/UG006/2020|EPI ISL 451188|B.1.5|Uganda|2020-03-30	0.0003765368	Africa
Africa|hCoV-19/Morocco/6889/2020|EPI ISL 459967|B.1.5|Morocco|2020-03-15	Africa|hCoV-19/Uganda/UG006/2020|EPI ISL 451188|B.1.5|Uganda|2020-03-30	0.0002418315	Africa
Africa|hCoV-19/Morocco/6890/2020|EPI ISL 459968|B.1.5|Morocco|2020-03-17	Africa|hCoV-19/Uganda/UG006/2020|EPI ISL 451188|B.1.5|Uganda|2020-03-30	0.0003100181	Africa
Africa|hCoV-19/Morocco/6891/2020|EPI ISL 459969|B.1.255|Morocco|2020-03-20	Africa|hCoV-19/Uganda/UG006/2020|EPI ISL 451188|B.1.5|Uganda|2020-03-30	0.0003460361	Africa
Africa|hCoV-19/Morocco/6892/2020|EPI ISL 459970|B.1.5|Morocco|2020-03-17	Africa|hCoV-19/Uganda/UG006/2020|EPI ISL 451188|B.1.5|Uganda|2020-03-30	0.0003110891	Africa
Africa|hCoV-19/Morocco/6893/2020|EPI ISL 459971|B.1.153|Morocco|2020-03-18	Africa|hCoV-19/Uganda/UG006/2020|EPI ISL 451188|B.1.5|Uganda|2020-03-30	0.0005208182	Africa
Africa|hCoV-19/Morocco/6894/2020|EPI ISL 459972|B.1|Morocco|2020-03-20	Africa|hCoV-19/Uganda/UG006/2020|EPI ISL 451188|B.1.5|Uganda|2020-03-30	0.0004450252	Africa
Africa|hCoV-19/Morocco/6895/2020|EPI ISL 459973|B.1.1|Morocco|2020-03-20	Africa|hCoV-19/Uganda/UG006/2020|EPI ISL 451188|B.1.5|Uganda|2020-03-30	0.0003080554	Africa
Africa|hCoV-19/Morocco/6897/2020|EPI ISL 459975|B.1.5|Morocco|2020-03-21	Africa|hCoV-19/Uganda/UG006/2020|EPI ISL 451188|B.1.5|Uganda|2020-03-30	0.0003423107	Africa
Africa|hCoV-19/Morocco/6898/2020|EPI ISL 459976|B.1|Morocco|2020-03-16	Africa|hCoV-19/Uganda/UG006/2020|EPI ISL 451188|B.1.5|Uganda|2020-03-30	0.0004108206	Africa
Africa|hCoV-19/Morocco/6899/2020|EPI ISL 459977|B.1.1|Morocco|2020-04-21	Africa|hCoV-19/Uganda/UG006/2020|EPI ISL 451188|B.1.5|Uganda|2020-03-30	0.0003080691	Africa
Africa|hCoV-19/Morocco/6900/2020|EPI ISL 459978|B.1.1.247|Morocco|2020-04-20	Africa|hCoV-19/Uganda/UG006/2020|EPI ISL 451188|B.1.5|Uganda|2020-03-30	0.0004108024	Africa
Africa|hCoV-19/Morocco/6901/2020|EPI ISL 459979|B.1|Morocco|2020-04-19	Africa|hCoV-19/Uganda/UG006/2020|EPI ISL 451188|B.1.5|Uganda|2020-03-30	0.0004107841	Africa
Africa|hCoV-19/Morocco/6902/2020|EPI ISL 459980|B.1.1|Morocco|2020-04-19	Africa|hCoV-19/Uganda/UG006/2020|EPI ISL 451188|B.1.5|Uganda|2020-03-30	0.0004450451	Africa
Africa|hCoV-19/Morocco/6903/2020|EPI ISL 459981|B.1|Morocco|2020-04-19	Africa|hCoV-19/Uganda/UG006/2020|EPI ISL 451188|B.1.5|Uganda|2020-03-30	0.0005135345	Africa
Africa|hCoV-19/Morocco/6904/2020|EPI ISL 459982|B.1|Morocco|2020-04-18	Africa|hCoV-19/Uganda/UG006/2020|EPI ISL 451188|B.1.5|Uganda|2020-03-30	0.0005135593	Africa
Africa|hCoV-19/Morocco/6905/2020|EPI ISL 459983|B.1.1|Morocco|2020-04-21	Africa|hCoV-19/Uganda/UG006/2020|EPI ISL 451188|B.1.5|Uganda|2020-03-30	0.0003765611	Africa
Africa|hCoV-19/Morocco/6906/2020|EPI ISL 459984|B.1.1|Morocco|2020-04-06	Africa|hCoV-19/Uganda/UG006/2020|EPI ISL 451188|B.1.5|Uganda|2020-03-30	0.0002738214	Africa
Africa|hCoV-19/Morocco/AZ183/2020|EPI ISL 476026|B.1.1|Morocco|2020-05-11	Africa|hCoV-19/Uganda/UG006/2020|EPI ISL 451188|B.1.5|Uganda|2020-03-30	0.0004793105	Africa
Africa|hCoV-19/Morocco/CA24/2020|EPI ISL 476025|B.1.1|Morocco|2020-05-02	Africa|hCoV-19/Uganda/UG006/2020|EPI ISL 451188|B.1.5|Uganda|2020-03-30	0.0005821015	Africa
Africa|hCoV-19/Morocco/HMIMV-Rabat102-03/2020|EPI ISL 471456|B.1|Morocco|2020-03-31	Africa|hCoV-19/Uganda/UG006/2020|EPI ISL 451188|B.1.5|Uganda|2020-03-30	0.0004792890	Africa
Africa|hCoV-19/Morocco/HMIMV-Rabat1025-04/2020|EPI ISL 471457|B.1|Morocco|2020-04-13	Africa|hCoV-19/Uganda/UG006/2020|EPI ISL 451188|B.1.5|Uganda|2020-03-30	0.0004450557	Africa
Africa|hCoV-19/Morocco/HMIMV-Rabat1429-04/2020|EPI ISL 471458|B.1|Morocco|2020-04-19	Africa|hCoV-19/Uganda/UG006/2020|EPI ISL 451188|B.1.5|Uganda|2020-03-30	0.0005478321	Africa
Africa|hCoV-19/Morocco/HMIMV-Rabat1435-04/2020|EPI ISL 471459|B.1|Morocco|2020-04-19	Africa|hCoV-19/Uganda/UG006/2020|EPI ISL 451188|B.1.5|Uganda|2020-03-30	0.0004107940	Africa
Africa|hCoV-19/Morocco/HMIMV-Rabat1462-04/2020|EPI ISL 471460|B.1|Morocco|2020-04-19	Africa|hCoV-19/Uganda/UG006/2020|EPI ISL 451188|B.1.5|Uganda|2020-03-30	0.0005135592	Africa
Africa|hCoV-19/Morocco/OUA677-19/2020|EPI ISL 451400|B.1.5|Morocco|2020-04-23	Africa|hCoV-19/Uganda/UG006/2020|EPI ISL 451188|B.1.5|Uganda|2020-03-30	0.0004108122	Africa
Africa|hCoV-19/Morocco/RA85/2020|EPI ISL 467299|B.1|Morocco|2020-05-21	Africa|hCoV-19/Uganda/UG006/2020|EPI ISL 451188|B.1.5|Uganda|2020-03-30	0.0008906146	Africa
Africa|hCoV-19/Morocco/RMPS-01/2020|EPI ISL 469017|B.1|Morocco|2020-04-13	Africa|hCoV-19/Uganda/UG006/2020|EPI ISL 451188|B.1.5|Uganda|2020-03-30	0.0003765444	Africa
Africa|hCoV-19/Morocco/RMPS-02/2020|EPI ISL 469049|B.1|Morocco|2020-03-30	Africa|hCoV-19/Uganda/UG006/2020|EPI ISL 451188|B.1.5|Uganda|2020-03-30	0.0003765611	Africa
Africa|hCoV-19/Morocco/RMPS-03/2020|EPI ISL 469051|B.1|Morocco|2020-04-03	Africa|hCoV-19/Uganda/UG006/2020|EPI ISL 451188|B.1.5|Uganda|2020-03-30	0.0004450252	Africa
Africa|hCoV-19/Morocco/RMPS-04/2020|EPI ISL 469052|B.1|Morocco|2020-03-30	Africa|hCoV-19/Uganda/UG006/2020|EPI ISL 451188|B.1.5|Uganda|2020-03-30	0.0003765444	Africa
Africa|hCoV-19/Morocco/RMPS-05/2020|EPI ISL 469053|B.1|Morocco|2020-03-30	Africa|hCoV-19/Uganda/UG006/2020|EPI ISL 451188|B.1.5|Uganda|2020-03-30	0.0003423060	Africa
Africa|hCoV-19/Morocco/RMPS-06/2020|EPI ISL 469054|B.1|Morocco|2020-04-01	Africa|hCoV-19/Uganda/UG006/2020|EPI ISL 451188|B.1.5|Uganda|2020-03-30	0.0003765443	Africa
Africa|hCoV-19/Morocco/RMPS-12/2020|EPI ISL 482737|B.1.1|Morocco|2020-05-08	Africa|hCoV-19/Uganda/UG006/2020|EPI ISL 451188|B.1.5|Uganda|2020-03-30	0.0004847309	Africa
Africa|hCoV-19/Morocco/RMPS-13/2020|EPI ISL 482738|B.1|Morocco|2020-04-10	Africa|hCoV-19/Uganda/UG006/2020|EPI ISL 451188|B.1.5|Uganda|2020-03-30	0.0003807796	Africa
Africa|hCoV-19/Morocco/RMPS-14/2020|EPI ISL 482739|B.1|Morocco|2020-04-22	Africa|hCoV-19/Uganda/UG006/2020|EPI ISL 451188|B.1.5|Uganda|2020-03-30	0.0003884429	Africa
Africa|hCoV-19/Morocco/refstage1/2020|EPI ISL 476559|B.1.5|Morocco|2020-02-27	Africa|hCoV-19/Uganda/UG006/2020|EPI ISL 451188|B.1.5|Uganda|2020-03-30	0.0002738214	Africa
Africa|hCoV-19/Nigeria/AB03-CV135/2020|EPI ISL 527872|B.1.5|Nigeria|2020-05-12	Africa|hCoV-19/Uganda/UG006/2020|EPI ISL 451188|B.1.5|Uganda|2020-03-30	0.0004152464	Africa
Africa|hCoV-19/Nigeria/ED01-CV155/2020|EPI ISL 527873|B.40|Nigeria|2020-02-21	Africa|hCoV-19/Uganda/UG006/2020|EPI ISL 451188|B.1.5|Uganda|2020-03-30	0.0005820835	Africa
Africa|hCoV-19/Nigeria/ED02-CV156/2020|EPI ISL 527874|B.40|Nigeria|2020-03-23	Africa|hCoV-19/Uganda/UG006/2020|EPI ISL 451188|B.1.5|Uganda|2020-03-30	0.0004793122	Africa
Africa|hCoV-19/Nigeria/ED03-CV157/2020|EPI ISL 527875|B.40|Nigeria|2020-03-26	Africa|hCoV-19/Uganda/UG006/2020|EPI ISL 451188|B.1.5|Uganda|2020-03-30	0.0005655708	Africa
Africa|hCoV-19/Nigeria/ED04-CV158/2020|EPI ISL 527876|A|Nigeria|2020-03-25	Africa|hCoV-19/Uganda/UG006/2020|EPI ISL 451188|B.1.5|Uganda|2020-03-30	0.0005135594	Africa
Africa|hCoV-19/Nigeria/ED06-CV159/2020|EPI ISL 527877|A|Nigeria|2020-03-25	Africa|hCoV-19/Uganda/UG006/2020|EPI ISL 451188|B.1.5|Uganda|2020-03-30	0.0004948624	Africa
Africa|hCoV-19/Nigeria/ED07-CV160/2020|EPI ISL 527878|B.40|Nigeria|2020-03-31	Africa|hCoV-19/Uganda/UG006/2020|EPI ISL 451188|B.1.5|Uganda|2020-03-30	0.0006164038	Africa
Africa|hCoV-19/Nigeria/ED1010-CV215/2020|EPI ISL 527879|B.1.1.229|Nigeria|2020-05-04	Africa|hCoV-19/Uganda/UG006/2020|EPI ISL 451188|B.1.5|Uganda|2020-03-30	0.0003422991	Africa
Africa|hCoV-19/Nigeria/ED18-CV161/2020|EPI ISL 527880|B.1.5|Nigeria|2020-03-25	Africa|hCoV-19/Uganda/UG006/2020|EPI ISL 451188|B.1.5|Uganda|2020-03-30	0.0003087665	Africa
Africa|hCoV-19/Nigeria/ED20-CV162/2020|EPI ISL 527881|B.1|Nigeria|2020-03-30	Africa|hCoV-19/Uganda/UG006/2020|EPI ISL 451188|B.1.5|Uganda|2020-03-30	0.0003423060	Africa
Africa|hCoV-19/Nigeria/ED25-CV163/2020|EPI ISL 527882|B.1.5|Nigeria|2020-05-09	Africa|hCoV-19/Uganda/UG006/2020|EPI ISL 451188|B.1.5|Uganda|2020-03-30	0.0003080554	Africa
Africa|hCoV-19/Nigeria/ED32-CV164/2020|EPI ISL 527883|B.1.5|Nigeria|2020-05-18	Africa|hCoV-19/Uganda/UG006/2020|EPI ISL 451188|B.1.5|Uganda|2020-03-30	0.0003103462	Africa
Africa|hCoV-19/Nigeria/ED46-CV165/2020|EPI ISL 527884|B.1.1.229|Nigeria|2020-04-24	Africa|hCoV-19/Uganda/UG006/2020|EPI ISL 451188|B.1.5|Uganda|2020-03-30	0.0004107953	Africa
Africa|hCoV-19/Nigeria/ED48-CV193/2020|EPI ISL 527885|B.1.5|Nigeria|2020-04-26	Africa|hCoV-19/Uganda/UG006/2020|EPI ISL 451188|B.1.5|Uganda|2020-03-30	0.0002805900	Africa
Africa|hCoV-19/Nigeria/EK025-CV58/2020|EPI ISL 487098|B.1.1.71|Nigeria|2020-04-19	Africa|hCoV-19/Uganda/UG006/2020|EPI ISL 451188|B.1.5|Uganda|2020-03-30	0.0003851715	Africa
Africa|hCoV-19/Nigeria/EK084-CV50/2020|EPI ISL 487105|B.1.1.71|Nigeria|2020-04-23	Africa|hCoV-19/Uganda/UG006/2020|EPI ISL 451188|B.1.5|Uganda|2020-03-30	0.0004107924	Africa
Africa|hCoV-19/Nigeria/EK220-CV54/2020|EPI ISL 487102|B.1.1|Nigeria|2020-05-14	Africa|hCoV-19/Uganda/UG006/2020|EPI ISL 451188|B.1.5|Uganda|2020-03-30	0.0003426357	Africa
Africa|hCoV-19/Nigeria/EK254-CV60/2020|EPI ISL 487096|B.1.1|Nigeria|2020-05-19	Africa|hCoV-19/Uganda/UG006/2020|EPI ISL 451188|B.1.5|Uganda|2020-03-30	0.0003519059	Africa
Africa|hCoV-19/Nigeria/EK291-CV115/2020|EPI ISL 527887|B.1.1|Nigeria|2020-06-02	Africa|hCoV-19/Uganda/UG006/2020|EPI ISL 451188|B.1.5|Uganda|2020-03-30	0.0004108205	Africa
Africa|hCoV-19/Nigeria/KW017-CV24/2020|EPI ISL 455362|B.1.255|Nigeria|2020-04-10	Africa|hCoV-19/Uganda/UG006/2020|EPI ISL 451188|B.1.5|Uganda|2020-03-30	0.0004108023	Africa
Africa|hCoV-19/Nigeria/KW298-CV48/2020|EPI ISL 487107|A|Nigeria|2020-05-08	Africa|hCoV-19/Uganda/UG006/2020|EPI ISL 451188|B.1.5|Uganda|2020-03-30	0.0005477857	Africa
Africa|hCoV-19/Nigeria/KW326-CV52/2020|EPI ISL 487103|B.1.1|Nigeria|2020-05-09	Africa|hCoV-19/Uganda/UG006/2020|EPI ISL 451188|B.1.5|Uganda|2020-03-30	0.0003441635	Africa
Africa|hCoV-19/Nigeria/Lagos01/2020|EPI ISL 413550|B.1.1|Nigeria|2020-02-27	Africa|hCoV-19/Uganda/UG006/2020|EPI ISL 451188|B.1.5|Uganda|2020-03-30	0.0002772816	Africa
Africa|hCoV-19/Nigeria/NG57752/2020|EPI ISL 462992|B.1.1|Nigeria|2020-03	Africa|hCoV-19/Uganda/UG006/2020|EPI ISL 451188|B.1.5|Uganda|2020-03-30	0.0002741559	Africa
Africa|hCoV-19/Nigeria/OG007-CV22/2020|EPI ISL 455412|B.40|Nigeria|2020-03-29	Africa|hCoV-19/Uganda/UG006/2020|EPI ISL 451188|B.1.5|Uganda|2020-03-30	0.0005135821	Africa
Africa|hCoV-19/Nigeria/ON191-CV49/2020|EPI ISL 487106|B.1.246|Nigeria|2020-06-30	Africa|hCoV-19/Uganda/UG006/2020|EPI ISL 451188|B.1.5|Uganda|2020-03-30	0.0004472187	Africa
Africa|hCoV-19/Nigeria/ON505-CV43/2020|EPI ISL 487112|B.1.246|Nigeria|2020-05-24	Africa|hCoV-19/Uganda/UG006/2020|EPI ISL 451188|B.1.5|Uganda|2020-03-30	0.0005477815	Africa
Africa|hCoV-19/Nigeria/ON507-CV44/2020|EPI ISL 487111|B.1.1.10|Nigeria|2020-05-24	Africa|hCoV-19/Uganda/UG006/2020|EPI ISL 451188|B.1.5|Uganda|2020-03-30	0.0004799036	Africa
Africa|hCoV-19/Nigeria/ON595-CV121/2020|EPI ISL 527888|B.1.1.90|Nigeria|2020-06-03	Africa|hCoV-19/Uganda/UG006/2020|EPI ISL 451188|B.1.5|Uganda|2020-03-30	0.0004450558	Africa
Africa|hCoV-19/Nigeria/ON705-CV153/2020|EPI ISL 527889|B.1.1.1|Nigeria|2020-06-09	Africa|hCoV-19/Uganda/UG006/2020|EPI ISL 451188|B.1.5|Uganda|2020-03-30	0.0005477837	Africa
Africa|hCoV-19/Nigeria/ON752-CV144/2020|EPI ISL 527890|B.1|Nigeria|2020-06-11	Africa|hCoV-19/Uganda/UG006/2020|EPI ISL 451188|B.1.5|Uganda|2020-03-30	0.0004796174	Africa
Africa|hCoV-19/Nigeria/ON920-CV152/2020|EPI ISL 527891|B.1.1.220|Nigeria|2020-06-16	Africa|hCoV-19/Uganda/UG006/2020|EPI ISL 451188|B.1.5|Uganda|2020-03-30	0.0004455743	Africa
Africa|hCoV-19/Nigeria/ON969-CV145/2020|EPI ISL 527892|B.1.1|Nigeria|2020-06-17	Africa|hCoV-19/Uganda/UG006/2020|EPI ISL 451188|B.1.5|Uganda|2020-03-30	0.0004450846	Africa
Africa|hCoV-19/Nigeria/OS016-CV3/2020|EPI ISL 455413|B.40|Nigeria|2020-03-27	Africa|hCoV-19/Uganda/UG006/2020|EPI ISL 451188|B.1.5|Uganda|2020-03-30	0.0004807602	Africa
Africa|hCoV-19/Nigeria/OS030-CV5/2020|EPI ISL 455415|A|Nigeria|2020-03-29	Africa|hCoV-19/Uganda/UG006/2020|EPI ISL 451188|B.1.5|Uganda|2020-03-30	0.0005669656	Africa
Africa|hCoV-19/Nigeria/OS055-CV8/2020|EPI ISL 455418|A|Nigeria|2020-03-29	Africa|hCoV-19/Uganda/UG006/2020|EPI ISL 451188|B.1.5|Uganda|2020-03-30	0.0005626787	Africa
Africa|hCoV-19/Nigeria/OS060-CV9/2020|EPI ISL 455419|B.1|Nigeria|2020-03-29	Africa|hCoV-19/Uganda/UG006/2020|EPI ISL 451188|B.1.5|Uganda|2020-03-30	0.0004833602	Africa
Africa|hCoV-19/Nigeria/OS070-CV11/2020|EPI ISL 455422|A|Nigeria|2020-03-29	Africa|hCoV-19/Uganda/UG006/2020|EPI ISL 451188|B.1.5|Uganda|2020-03-30	0.0006163108	Africa
Africa|hCoV-19/Nigeria/OS085-CV14/2020|EPI ISL 455424|A|Nigeria|2020-03-29	Africa|hCoV-19/Uganda/UG006/2020|EPI ISL 451188|B.1.5|Uganda|2020-03-30	0.0005135490	Africa
Africa|hCoV-19/Nigeria/OS125-CV20/2020|EPI ISL 455427|A|Nigeria|2020-03-29	Africa|hCoV-19/Uganda/UG006/2020|EPI ISL 451188|B.1.5|Uganda|2020-03-30	0.0006056522	Africa
Africa|hCoV-19/Nigeria/OS294-CV42/2020|EPI ISL 487113|B.1.5|Nigeria|2020-04-23	Africa|hCoV-19/Uganda/UG006/2020|EPI ISL 451188|B.1.5|Uganda|2020-03-30	0.0003765521	Africa
Africa|hCoV-19/Nigeria/OS524-CV45/2020|EPI ISL 487110|B.1.22|Nigeria|2020-05-11	Africa|hCoV-19/Uganda/UG006/2020|EPI ISL 451188|B.1.5|Uganda|2020-03-30	0.0004792890	Africa
Africa|hCoV-19/Nigeria/OS589-CV46/2020|EPI ISL 487109|B.1.22|Nigeria|2020-05-29	Africa|hCoV-19/Uganda/UG006/2020|EPI ISL 451188|B.1.5|Uganda|2020-03-30	0.0005137156	Africa
Africa|hCoV-19/Nigeria/OY008-CV29/2020|EPI ISL 455429|B.1|Nigeria|2020-03-27	Africa|hCoV-19/Uganda/UG006/2020|EPI ISL 451188|B.1.5|Uganda|2020-03-30	0.0003765444	Africa
Africa|hCoV-19/Nigeria/OY045A-CV35/2020|EPI ISL 455431|B.40|Nigeria|2020-04-02	Africa|hCoV-19/Uganda/UG006/2020|EPI ISL 451188|B.1.5|Uganda|2020-03-30	0.0004794270	Africa
Africa|hCoV-19/Nigeria/OY094-CV57/2020|EPI ISL 487099|B.1.1.102|Nigeria|2020-04-24	Africa|hCoV-19/Uganda/UG006/2020|EPI ISL 451188|B.1.5|Uganda|2020-03-30	0.0003423212	Africa
Africa|hCoV-19/Nigeria/OY175-CV51/2020|EPI ISL 487104|B.1|Nigeria|2020-05-03	Africa|hCoV-19/Uganda/UG006/2020|EPI ISL 451188|B.1.5|Uganda|2020-03-30	0.0004167851	Africa
Africa|hCoV-19/Nigeria/OY233-CV66/2020|EPI ISL 487091|B.1.246|Nigeria|2020-05-13	Africa|hCoV-19/Uganda/UG006/2020|EPI ISL 451188|B.1.5|Uganda|2020-03-30	0.0006505748	Africa
Africa|hCoV-19/Nigeria/OY260-CV55/2020|EPI ISL 487101|B.1.265|Nigeria|2020-05-16	Africa|hCoV-19/Uganda/UG006/2020|EPI ISL 451188|B.1.5|Uganda|2020-03-30	0.0005477816	Africa
Africa|hCoV-19/Nigeria/OY592-CV167/2020|EPI ISL 527898|B.1.265|Nigeria|2020-06-10	Africa|hCoV-19/Uganda/UG006/2020|EPI ISL 451188|B.1.5|Uganda|2020-03-30	0.0006506131	Africa
Africa|hCoV-19/Nigeria/OY595-CV168/2020|EPI ISL 527899|B.1.265|Nigeria|2020-06-09	Africa|hCoV-19/Uganda/UG006/2020|EPI ISL 451188|B.1.5|Uganda|2020-03-30	0.0006711066	Africa
Africa|hCoV-19/Nigeria/OY598-CV169/2020|EPI ISL 527900|B.1.1|Nigeria|2020-06-09	Africa|hCoV-19/Uganda/UG006/2020|EPI ISL 451188|B.1.5|Uganda|2020-03-30	0.0005251227	Africa
Africa|hCoV-19/Nigeria/OY605-CV170/2020|EPI ISL 527901|B.1.1|Nigeria|2020-06-12	Africa|hCoV-19/Uganda/UG006/2020|EPI ISL 451188|B.1.5|Uganda|2020-03-30	0.0005477587	Africa
Africa|hCoV-19/Nigeria/OY608-CV172/2020|EPI ISL 527903|B.1.1|Nigeria|2020-06-11	Africa|hCoV-19/Uganda/UG006/2020|EPI ISL 451188|B.1.5|Uganda|2020-03-30	0.0004493981	Africa
Africa|hCoV-19/Nigeria/OY612-CV173/2020|EPI ISL 527904|B.1.1|Nigeria|2020-06-13	Africa|hCoV-19/Uganda/UG006/2020|EPI ISL 451188|B.1.5|Uganda|2020-03-30	0.0004111556	Africa
Africa|hCoV-19/Nigeria/OY616-CV174/2020|EPI ISL 527905|B.1.1|Nigeria|2020-06-12	Africa|hCoV-19/Uganda/UG006/2020|EPI ISL 451188|B.1.5|Uganda|2020-03-30	0.0005142707	Africa
Africa|hCoV-19/Nigeria/OY625-CV182/2020|EPI ISL 527909|B.1.1|Nigeria|2020-06-13	Africa|hCoV-19/Uganda/UG006/2020|EPI ISL 451188|B.1.5|Uganda|2020-03-30	0.0004504584	Africa
Africa|hCoV-19/Nigeria/OY626-CV183/2020|EPI ISL 527910|B.1.1|Nigeria|2020-06-13	Africa|hCoV-19/Uganda/UG006/2020|EPI ISL 451188|B.1.5|Uganda|2020-03-30	0.0004487324	Africa
Africa|hCoV-19/Nigeria/OY627-CV184/2020|EPI ISL 527911|B.1.1|Nigeria|2020-06-13	Africa|hCoV-19/Uganda/UG006/2020|EPI ISL 451188|B.1.5|Uganda|2020-03-30	0.0003081786	Africa
Africa|hCoV-19/Nigeria/OY628-CV185/2020|EPI ISL 527912|B.1.1|Nigeria|2020-06-13	Africa|hCoV-19/Uganda/UG006/2020|EPI ISL 451188|B.1.5|Uganda|2020-03-30	0.0005478192	Africa
Africa|hCoV-19/Nigeria/OY633-CV189/2020|EPI ISL 527914|B.1.1.71|Nigeria|2020-06-16	Africa|hCoV-19/Uganda/UG006/2020|EPI ISL 451188|B.1.5|Uganda|2020-03-30	0.0004792795	Africa
Africa|hCoV-19/Nigeria/OY636-CV192/2020|EPI ISL 527915|B.1.1|Nigeria|2020-06-17	Africa|hCoV-19/Uganda/UG006/2020|EPI ISL 451188|B.1.5|Uganda|2020-03-30	0.0004107758	Africa
Africa|hCoV-19/Senegal/003/2020|EPI ISL 418206|B.1.356|Senegal|2020-02-28	Africa|hCoV-19/Uganda/UG006/2020|EPI ISL 451188|B.1.5|Uganda|2020-03-30	0.0003774875	Africa
Africa|hCoV-19/Senegal/016/2020|EPI ISL 418207|B.1.356|Senegal|2020-03-02	Africa|hCoV-19/Uganda/UG006/2020|EPI ISL 451188|B.1.5|Uganda|2020-03-30	0.0004107841	Africa
Africa|hCoV-19/Senegal/020/2020|EPI ISL 418208|B.1.356|Senegal|2020-03-04	Africa|hCoV-19/Uganda/UG006/2020|EPI ISL 451188|B.1.5|Uganda|2020-03-30	0.0003089117	Africa
Africa|hCoV-19/Senegal/026/2020|EPI ISL 418209|B.1.356|Senegal|2020-03-03	Africa|hCoV-19/Uganda/UG006/2020|EPI ISL 451188|B.1.5|Uganda|2020-03-30	0.0004450254	Africa
Africa|hCoV-19/Senegal/073/2020|EPI ISL 418210|B.1|Senegal|2020-03-10	Africa|hCoV-19/Uganda/UG006/2020|EPI ISL 451188|B.1.5|Uganda|2020-03-30	0.0003080691	Africa
Africa|hCoV-19/Senegal/082/2020|EPI ISL 418211|B.1|Senegal|2020-03-11	Africa|hCoV-19/Uganda/UG006/2020|EPI ISL 451188|B.1.5|Uganda|2020-03-30	0.0002739554	Africa
Africa|hCoV-19/Senegal/087/2020|EPI ISL 418212|B.1|Senegal|2020-03-11	Africa|hCoV-19/Uganda/UG006/2020|EPI ISL 451188|B.1.5|Uganda|2020-03-30	0.0002059708	Africa
Africa|hCoV-19/Senegal/094/2020|EPI ISL 418213|B.1|Senegal|2020-03-12	Africa|hCoV-19/Uganda/UG006/2020|EPI ISL 451188|B.1.5|Uganda|2020-03-30	0.0003083540	Africa
Africa|hCoV-19/Senegal/102/2020|EPI ISL 418214|B.1|Senegal|2020-03-12	Africa|hCoV-19/Uganda/UG006/2020|EPI ISL 451188|B.1.5|Uganda|2020-03-30	0.0001778148	Africa
Africa|hCoV-19/Senegal/119/2020|EPI ISL 418215|B.1|Senegal|2020-03-12	Africa|hCoV-19/Uganda/UG006/2020|EPI ISL 451188|B.1.5|Uganda|2020-03-30	0.0003795264	Africa
Africa|hCoV-19/Senegal/1351/2020|EPI ISL 480556|B.6|Senegal|2020-03-28	Africa|hCoV-19/Uganda/UG006/2020|EPI ISL 451188|B.1.5|Uganda|2020-03-30	0.0004117424	Africa
Africa|hCoV-19/Senegal/136/2020|EPI ISL 418216|A.2|Senegal|2020-03-13	Africa|hCoV-19/Uganda/UG006/2020|EPI ISL 451188|B.1.5|Uganda|2020-03-30	0.0005820580	Africa
Africa|hCoV-19/Senegal/139/2020|EPI ISL 418217|B.1|Senegal|2020-03-13	Africa|hCoV-19/Uganda/UG006/2020|EPI ISL 451188|B.1.5|Uganda|2020-03-30	0.0003445156	Africa
Africa|hCoV-19/Senegal/1683/2020|EPI ISL 480783|B.1|Senegal|2020-03-31	Africa|hCoV-19/Uganda/UG006/2020|EPI ISL 451188|B.1.5|Uganda|2020-03-30	0.0003087845	Africa
Africa|hCoV-19/Senegal/1749/2020|EPI ISL 480787|B.1|Senegal|2020-03-31	Africa|hCoV-19/Uganda/UG006/2020|EPI ISL 451188|B.1.5|Uganda|2020-03-30	0.0002062681	Africa
Africa|hCoV-19/Senegal/1966/2020|EPI ISL 480789|A.11|Senegal|2020-04-01	Africa|hCoV-19/Uganda/UG006/2020|EPI ISL 451188|B.1.5|Uganda|2020-03-30	0.0005137620	Africa
Africa|hCoV-19/Senegal/2840/2020|EPI ISL 481220|B.1|Senegal|2020-04-06	Africa|hCoV-19/Uganda/UG006/2020|EPI ISL 451188|B.1.5|Uganda|2020-03-30	0.0004227473	Africa
Africa|hCoV-19/Senegal/2865/2020|EPI ISL 481234|B.1|Senegal|2020-04-07	Africa|hCoV-19/Uganda/UG006/2020|EPI ISL 451188|B.1.5|Uganda|2020-03-30	0.0004188686	Africa
Africa|hCoV-19/Senegal/306/2020|EPI ISL 420069|B.3|Senegal|2020-03-17	Africa|hCoV-19/Uganda/UG006/2020|EPI ISL 451188|B.1.5|Uganda|2020-03-30	0.0003765546	Africa
Africa|hCoV-19/Senegal/315/2020|EPI ISL 420070|B.1|Senegal|2020-03-17	Africa|hCoV-19/Uganda/UG006/2020|EPI ISL 451188|B.1.5|Uganda|2020-03-30	0.0003765276	Africa
Africa|hCoV-19/Senegal/328/2020|EPI ISL 420071|B.1|Senegal|2020-03-17	Africa|hCoV-19/Uganda/UG006/2020|EPI ISL 451188|B.1.5|Uganda|2020-03-30	0.0006291842	Africa
Africa|hCoV-19/Senegal/3331/2020|EPI ISL 481235|B.1.5|Senegal|2020-04-09	Africa|hCoV-19/Uganda/UG006/2020|EPI ISL 451188|B.1.5|Uganda|2020-03-30	0.0002740246	Africa
Africa|hCoV-19/Senegal/370/2020|EPI ISL 420072|B.1|Senegal|2020-03-18	Africa|hCoV-19/Uganda/UG006/2020|EPI ISL 451188|B.1.5|Uganda|2020-03-30	0.0004118595	Africa
Africa|hCoV-19/Senegal/382/2020|EPI ISL 420073|B.1|Senegal|2020-03-19	Africa|hCoV-19/Uganda/UG006/2020|EPI ISL 451188|B.1.5|Uganda|2020-03-30	0.0004108205	Africa
Africa|hCoV-19/Senegal/45436/2020|EPI ISL 498238|B.1.1|Senegal|2020-05-27	Africa|hCoV-19/Uganda/UG006/2020|EPI ISL 451188|B.1.5|Uganda|2020-03-30	0.0003766900	Africa
Africa|hCoV-19/Senegal/45557/2020|EPI ISL 498239|B.1.1|Senegal|2020-05-27	Africa|hCoV-19/Uganda/UG006/2020|EPI ISL 451188|B.1.5|Uganda|2020-03-30	0.0004829988	Africa
Africa|hCoV-19/Senegal/52357/2020|EPI ISL 498240|B.1.5.12|Senegal|2020-06-03	Africa|hCoV-19/Uganda/UG006/2020|EPI ISL 451188|B.1.5|Uganda|2020-03-30	0.0005407247	Africa
Africa|hCoV-19/Senegal/52907/2020|EPI ISL 498241|B.1.5.12|Senegal|2020-06-05	Africa|hCoV-19/Uganda/UG006/2020|EPI ISL 451188|B.1.5|Uganda|2020-03-30	0.0007082940	Africa
Africa|hCoV-19/Senegal/55499/2020|EPI ISL 498242|B.1.5|Senegal|2020-06-07	Africa|hCoV-19/Uganda/UG006/2020|EPI ISL 451188|B.1.5|Uganda|2020-03-30	0.0003772240	Africa
Africa|hCoV-19/Senegal/55703/2020|EPI ISL 477148|B.1.356|Senegal|2020-06-07	Africa|hCoV-19/Uganda/UG006/2020|EPI ISL 451188|B.1.5|Uganda|2020-03-30	0.0005319360	Africa
Africa|hCoV-19/Senegal/55728/2020|EPI ISL 477150|B.1.5.12|Senegal|2020-06-07	Africa|hCoV-19/Uganda/UG006/2020|EPI ISL 451188|B.1.5|Uganda|2020-03-30	0.0004834866	Africa
Africa|hCoV-19/Senegal/55738/2020|EPI ISL 477141|B.1.5.12|Senegal|2020-06-07	Africa|hCoV-19/Uganda/UG006/2020|EPI ISL 451188|B.1.5|Uganda|2020-03-30	0.0004935835	Africa
Africa|hCoV-19/Senegal/55752/2020|EPI ISL 477149|B.1.5.12|Senegal|2020-06-07	Africa|hCoV-19/Uganda/UG006/2020|EPI ISL 451188|B.1.5|Uganda|2020-03-30	0.0004521185	Africa
Africa|hCoV-19/Senegal/57065/2020|EPI ISL 476148|B.1.1.44|Senegal|2020-06-09	Africa|hCoV-19/Uganda/UG006/2020|EPI ISL 451188|B.1.5|Uganda|2020-03-30	0.0004459147	Africa
Africa|hCoV-19/Senegal/5718/2020|EPI ISL 481236|B.1|Senegal|2020-04-18	Africa|hCoV-19/Uganda/UG006/2020|EPI ISL 451188|B.1.5|Uganda|2020-03-30	0.0002752125	Africa
Africa|hCoV-19/Senegal/57273/2020|EPI ISL 498243|B.1.5.12|Senegal|2020-06-07	Africa|hCoV-19/Uganda/UG006/2020|EPI ISL 451188|B.1.5|Uganda|2020-03-30	0.0004792957	Africa
Africa|hCoV-19/Senegal/57476/2020|EPI ISL 476149|B.1.5.12|Senegal|2020-06-06	Africa|hCoV-19/Uganda/UG006/2020|EPI ISL 451188|B.1.5|Uganda|2020-03-30	0.0006198465	Africa
Africa|hCoV-19/Senegal/57503/2020|EPI ISL 498244|B.1.5.12|Senegal|2020-06-09	Africa|hCoV-19/Uganda/UG006/2020|EPI ISL 451188|B.1.5|Uganda|2020-03-30	0.0006107706	Africa
Africa|hCoV-19/Senegal/57540/2020|EPI ISL 476491|B.1.5.12|Senegal|2020-06-09	Africa|hCoV-19/Uganda/UG006/2020|EPI ISL 451188|B.1.5|Uganda|2020-03-30	0.0006924559	Africa
Africa|hCoV-19/Senegal/5766/2020|EPI ISL 481237|B.1.5.12|Senegal|2020-04-17	Africa|hCoV-19/Uganda/UG006/2020|EPI ISL 451188|B.1.5|Uganda|2020-03-30	0.0004793006	Africa
Africa|hCoV-19/Senegal/5770/2020|EPI ISL 481238|B.1|Senegal|2020-04-17	Africa|hCoV-19/Uganda/UG006/2020|EPI ISL 451188|B.1.5|Uganda|2020-03-30	0.0003914096	Africa
Africa|hCoV-19/Senegal/5785/2020|EPI ISL 481239|B.1.5.12|Senegal|2020-04-17	Africa|hCoV-19/Uganda/UG006/2020|EPI ISL 451188|B.1.5|Uganda|2020-03-30	0.0004451878	Africa
Africa|hCoV-19/Senegal/5971/2020|EPI ISL 481240|B.1.5|Senegal|2020-04-18	Africa|hCoV-19/Uganda/UG006/2020|EPI ISL 451188|B.1.5|Uganda|2020-03-30	0.0002411376	Africa
Africa|hCoV-19/Senegal/5986/2020|EPI ISL 481243|B.1|Senegal|2020-04-18	Africa|hCoV-19/Uganda/UG006/2020|EPI ISL 451188|B.1.5|Uganda|2020-03-30	0.0004451731	Africa
Africa|hCoV-19/Senegal/600/2020|EPI ISL 420074|B.1.5|Senegal|2020-03-20	Africa|hCoV-19/Uganda/UG006/2020|EPI ISL 451188|B.1.5|Uganda|2020-03-30	0.0003423072	Africa
Africa|hCoV-19/Senegal/611/2020|EPI ISL 420076|B.1|Senegal|2020-03-20	Africa|hCoV-19/Uganda/UG006/2020|EPI ISL 451188|B.1.5|Uganda|2020-03-30	0.0003765611	Africa
Africa|hCoV-19/Senegal/618/2020|EPI ISL 420077|A|Senegal|2020-03-20	Africa|hCoV-19/Uganda/UG006/2020|EPI ISL 451188|B.1.5|Uganda|2020-03-30	0.0004792813	Africa
Africa|hCoV-19/Senegal/620/2020|EPI ISL 420078|A.11|Senegal|2020-03-20	Africa|hCoV-19/Uganda/UG006/2020|EPI ISL 451188|B.1.5|Uganda|2020-03-30	0.0005147647	Africa
Africa|hCoV-19/Senegal/62365/2020|EPI ISL 476492|B.1.5.12|Senegal|2020-06-10	Africa|hCoV-19/Uganda/UG006/2020|EPI ISL 451188|B.1.5|Uganda|2020-03-30	0.0004450465	Africa
Africa|hCoV-19/Senegal/62368/2020|EPI ISL 476493|B.1.1|Senegal|2020-06-10	Africa|hCoV-19/Uganda/UG006/2020|EPI ISL 451188|B.1.5|Uganda|2020-03-30	0.0003080555	Africa
Africa|hCoV-19/Senegal/62431/2020|EPI ISL 498247|B.1.5.12|Senegal|2020-06-10	Africa|hCoV-19/Uganda/UG006/2020|EPI ISL 451188|B.1.5|Uganda|2020-03-30	0.0003127146	Africa
Africa|hCoV-19/Senegal/62872/2020|EPI ISL 476494|B.1.5.12|Senegal|2020-06-11	Africa|hCoV-19/Uganda/UG006/2020|EPI ISL 451188|B.1.5|Uganda|2020-03-30	0.0004460185	Africa
Africa|hCoV-19/Senegal/62874/2020|EPI ISL 476495|B.1.5.12|Senegal|2020-06-11	Africa|hCoV-19/Uganda/UG006/2020|EPI ISL 451188|B.1.5|Uganda|2020-03-30	0.0005150933	Africa
Africa|hCoV-19/Senegal/63263/2020|EPI ISL 498249|B.1.5.12|Senegal|2020-06-11	Africa|hCoV-19/Uganda/UG006/2020|EPI ISL 451188|B.1.5|Uganda|2020-03-30	0.0004475064	Africa
Africa|hCoV-19/Senegal/63728/2020|EPI ISL 476497|B.1.356|Senegal|2020-06-12	Africa|hCoV-19/Uganda/UG006/2020|EPI ISL 451188|B.1.5|Uganda|2020-03-30	0.0005219065	Africa
Africa|hCoV-19/Senegal/63742/2020|EPI ISL 476514|B.1.5.12|Senegal|2020-06-12	Africa|hCoV-19/Uganda/UG006/2020|EPI ISL 451188|B.1.5|Uganda|2020-03-30	0.0004792996	Africa
Africa|hCoV-19/Senegal/640/2020|EPI ISL 420079|B.1|Senegal|2020-03-20	Africa|hCoV-19/Uganda/UG006/2020|EPI ISL 451188|B.1.5|Uganda|2020-03-30	0.0006328203	Africa
Africa|hCoV-19/Senegal/64033/2020|EPI ISL 485715|B.1.5|Senegal|2020-06-12	Africa|hCoV-19/Uganda/UG006/2020|EPI ISL 451188|B.1.5|Uganda|2020-03-30	0.0004450463	Africa
Africa|hCoV-19/Senegal/64076/2020|EPI ISL 485716|B.1|Senegal|2020-06-12	Africa|hCoV-19/Uganda/UG006/2020|EPI ISL 451188|B.1.5|Uganda|2020-03-30	0.0007192143	Africa
Africa|hCoV-19/Senegal/64096/2020|EPI ISL 485717|B.1.5.12|Senegal|2020-06-12	Africa|hCoV-19/Uganda/UG006/2020|EPI ISL 451188|B.1.5|Uganda|2020-03-30	0.0004829304	Africa
Africa|hCoV-19/Senegal/64101/2020|EPI ISL 476516|B.1.5.12|Senegal|2020-06-12	Africa|hCoV-19/Uganda/UG006/2020|EPI ISL 451188|B.1.5|Uganda|2020-03-30	0.0004811119	Africa
Africa|hCoV-19/Senegal/64163/2020|EPI ISL 477159|B.1.5.12|Senegal|2020-06-12	Africa|hCoV-19/Uganda/UG006/2020|EPI ISL 451188|B.1.5|Uganda|2020-03-30	0.0006666979	Africa
Africa|hCoV-19/Senegal/64166/2020|EPI ISL 476558|B.1.5.12|Senegal|2020-06-12	Africa|hCoV-19/Uganda/UG006/2020|EPI ISL 451188|B.1.5|Uganda|2020-03-30	0.0006532294	Africa
Africa|hCoV-19/Senegal/6427/2020|EPI ISL 486873|B.1.5|Senegal|2020-04-20	Africa|hCoV-19/Uganda/UG006/2020|EPI ISL 451188|B.1.5|Uganda|2020-03-30	0.0002743753	Africa
Africa|hCoV-19/Senegal/6430/2020|EPI ISL 486872|B.1.1|Senegal|2020-04-11	Africa|hCoV-19/Uganda/UG006/2020|EPI ISL 451188|B.1.5|Uganda|2020-03-30	0.0002403867	Africa
Africa|hCoV-19/Senegal/64709/2020|EPI ISL 476560|B.1.5.12|Senegal|2020-06-13	Africa|hCoV-19/Uganda/UG006/2020|EPI ISL 451188|B.1.5|Uganda|2020-03-30	0.0009940608	Africa
Africa|hCoV-19/Senegal/64716/2020|EPI ISL 498250|B.1.5.12|Senegal|2020-06-13	Africa|hCoV-19/Uganda/UG006/2020|EPI ISL 451188|B.1.5|Uganda|2020-03-30	0.0004464320	Africa
Africa|hCoV-19/Senegal/64729/2020|EPI ISL 477155|B.1.1.44|Senegal|2020-06-11	Africa|hCoV-19/Uganda/UG006/2020|EPI ISL 451188|B.1.5|Uganda|2020-03-30	0.0005163144	Africa
Africa|hCoV-19/Senegal/64763/2020|EPI ISL 476562|B.1.292|Senegal|2020-06-13	Africa|hCoV-19/Uganda/UG006/2020|EPI ISL 451188|B.1.5|Uganda|2020-03-30	0.0004450647	Africa
Africa|hCoV-19/Senegal/64766/2020|EPI ISL 476564|B.1.5.12|Senegal|2020-06-13	Africa|hCoV-19/Uganda/UG006/2020|EPI ISL 451188|B.1.5|Uganda|2020-03-30	0.0004792579	Africa
Africa|hCoV-19/Senegal/64771/2020|EPI ISL 482874|B.1.1.44|Senegal|2020-06-13	Africa|hCoV-19/Uganda/UG006/2020|EPI ISL 451188|B.1.5|Uganda|2020-03-30	0.0005136102	Africa
Africa|hCoV-19/Senegal/64772/2020|EPI ISL 477154|B.1.5.12|Senegal|2020-06-13	Africa|hCoV-19/Uganda/UG006/2020|EPI ISL 451188|B.1.5|Uganda|2020-03-30	0.0005998100	Africa
Africa|hCoV-19/Senegal/6481/2020|EPI ISL 486871|B.1.5|Senegal|2020-04-21	Africa|hCoV-19/Uganda/UG006/2020|EPI ISL 451188|B.1.5|Uganda|2020-03-30	0.0002060323	Africa
Africa|hCoV-19/Senegal/64916/2020|EPI ISL 477156|B.1.5.12|Senegal|2020-06-13	Africa|hCoV-19/Uganda/UG006/2020|EPI ISL 451188|B.1.5|Uganda|2020-03-30	0.0004817713	Africa
Africa|hCoV-19/Senegal/64932/2020|EPI ISL 476569|B.1.1.44|Senegal|2020-06-13	Africa|hCoV-19/Uganda/UG006/2020|EPI ISL 451188|B.1.5|Uganda|2020-03-30	0.0003766309	Africa
Africa|hCoV-19/Senegal/64969/2020|EPI ISL 476570|B.1.5.12|Senegal|2020-06-13	Africa|hCoV-19/Uganda/UG006/2020|EPI ISL 451188|B.1.5|Uganda|2020-03-30	0.0007426476	Africa
Africa|hCoV-19/Senegal/65030/2020|EPI ISL 476572|B.1.5.12|Senegal|2020-06-14	Africa|hCoV-19/Uganda/UG006/2020|EPI ISL 451188|B.1.5|Uganda|2020-03-30	0.0004450161	Africa
Africa|hCoV-19/Senegal/65052/2020|EPI ISL 476574|B.1.5|Senegal|2020-06-13	Africa|hCoV-19/Uganda/UG006/2020|EPI ISL 451188|B.1.5|Uganda|2020-03-30	0.0004127858	Africa
Africa|hCoV-19/Senegal/65428/2020|EPI ISL 485712|B.1.5.12|Senegal|2020-06-14	Africa|hCoV-19/Uganda/UG006/2020|EPI ISL 451188|B.1.5|Uganda|2020-03-30	0.0006536018	Africa
Africa|hCoV-19/Senegal/65481/2020|EPI ISL 477151|B.1.1|Senegal|2020-06-14	Africa|hCoV-19/Uganda/UG006/2020|EPI ISL 451188|B.1.5|Uganda|2020-03-30	0.0004565203	Africa
Africa|hCoV-19/Senegal/65548/2020|EPI ISL 477153|B.1.5.12|Senegal|2020-06-14	Africa|hCoV-19/Uganda/UG006/2020|EPI ISL 451188|B.1.5|Uganda|2020-03-30	0.0005305744	Africa
Africa|hCoV-19/Senegal/65601/2020|EPI ISL 485713|B.1.5.12|Senegal|2020-06-14	Africa|hCoV-19/Uganda/UG006/2020|EPI ISL 451188|B.1.5|Uganda|2020-03-30	0.0004450262	Africa
Africa|hCoV-19/Senegal/659/2020|EPI ISL 480554|B.1|Senegal|2020-03-21	Africa|hCoV-19/Uganda/UG006/2020|EPI ISL 451188|B.1.5|Uganda|2020-03-30	0.0003432070	Africa
Africa|hCoV-19/Senegal/6597/2020|EPI ISL 486870|B.1.356|Senegal|2020-04-23	Africa|hCoV-19/Uganda/UG006/2020|EPI ISL 451188|B.1.5|Uganda|2020-03-30	0.0004450253	Africa
Africa|hCoV-19/Senegal/6619/2020|EPI ISL 498230|B.1|Senegal|2020-04-21	Africa|hCoV-19/Uganda/UG006/2020|EPI ISL 451188|B.1.5|Uganda|2020-03-30	0.0004107758	Africa
Africa|hCoV-19/Senegal/6626/2020|EPI ISL 498229|B.1|Senegal|2020-04-21	Africa|hCoV-19/Uganda/UG006/2020|EPI ISL 451188|B.1.5|Uganda|2020-03-30	0.0004452645	Africa
Africa|hCoV-19/Senegal/66298/2020|EPI ISL 485708|B.1.5.12|Senegal|2020-06-15	Africa|hCoV-19/Uganda/UG006/2020|EPI ISL 451188|B.1.5|Uganda|2020-03-30	0.0006506639	Africa
Africa|hCoV-19/Senegal/66443/2020|EPI ISL 485711|B.1.1|Senegal|2020-06-15	Africa|hCoV-19/Uganda/UG006/2020|EPI ISL 451188|B.1.5|Uganda|2020-03-30	0.0005542809	Africa
Africa|hCoV-19/Senegal/66458/2020|EPI ISL 485710|B.1.1|Senegal|2020-06-15	Africa|hCoV-19/Uganda/UG006/2020|EPI ISL 451188|B.1.5|Uganda|2020-03-30	0.0003423057	Africa
Africa|hCoV-19/Senegal/6751/2020|EPI ISL 486859|B.1.1|Senegal|2020-04-21	Africa|hCoV-19/Uganda/UG006/2020|EPI ISL 451188|B.1.5|Uganda|2020-03-30	0.0002771628	Africa
Africa|hCoV-19/Senegal/6762/2020|EPI ISL 486869|B.1.5.12|Senegal|2020-04-21	Africa|hCoV-19/Uganda/UG006/2020|EPI ISL 451188|B.1.5|Uganda|2020-03-30	0.0004605698	Africa
Africa|hCoV-19/Senegal/68303/2020|EPI ISL 477143|B.1.5.12|Senegal|2020-06-17	Africa|hCoV-19/Uganda/UG006/2020|EPI ISL 451188|B.1.5|Uganda|2020-03-30	0.0004831245	Africa
Africa|hCoV-19/Senegal/68349/2020|EPI ISL 485635|B.1.5.12|Senegal|2020-06-18	Africa|hCoV-19/Uganda/UG006/2020|EPI ISL 451188|B.1.5|Uganda|2020-03-30	0.0005820059	Africa
Africa|hCoV-19/Senegal/6837/2020|EPI ISL 486868|B.1.272|Senegal|2020-04-21	Africa|hCoV-19/Uganda/UG006/2020|EPI ISL 451188|B.1.5|Uganda|2020-03-30	0.0004149004	Africa
Africa|hCoV-19/Senegal/6839/2020|EPI ISL 486867|B.1|Senegal|2020-04-23	Africa|hCoV-19/Uganda/UG006/2020|EPI ISL 451188|B.1.5|Uganda|2020-03-30	0.0004474229	Africa
Africa|hCoV-19/Senegal/68458/2020|EPI ISL 482878|B.1.1|Senegal|2020-06-18	Africa|hCoV-19/Uganda/UG006/2020|EPI ISL 451188|B.1.5|Uganda|2020-03-30	0.0003423057	Africa
Africa|hCoV-19/Senegal/6847/2020|EPI ISL 486865|B.1.272|Senegal|2020-04-02	Africa|hCoV-19/Uganda/UG006/2020|EPI ISL 451188|B.1.5|Uganda|2020-03-30	0.0004792891	Africa
Africa|hCoV-19/Senegal/68488/2020|EPI ISL 482877|B.1.356|Senegal|2020-06-17	Africa|hCoV-19/Uganda/UG006/2020|EPI ISL 451188|B.1.5|Uganda|2020-03-30	0.0005820039	Africa
Africa|hCoV-19/Senegal/68525/2020|EPI ISL 477142|B.1.1|Senegal|2020-06-17	Africa|hCoV-19/Uganda/UG006/2020|EPI ISL 451188|B.1.5|Uganda|2020-03-30	0.0005626298	Africa
Africa|hCoV-19/Senegal/68548/2020|EPI ISL 482876|B.1.5.12|Senegal|2020-06-17	Africa|hCoV-19/Uganda/UG006/2020|EPI ISL 451188|B.1.5|Uganda|2020-03-30	0.0003120741	Africa
Africa|hCoV-19/Senegal/68550/2020|EPI ISL 482875|B.1.5.12|Senegal|2020-06-16	Africa|hCoV-19/Uganda/UG006/2020|EPI ISL 451188|B.1.5|Uganda|2020-03-30	0.0004457639	Africa
Africa|hCoV-19/Senegal/6914/2020|EPI ISL 498237|B.1.5|Senegal|2020-04-24	Africa|hCoV-19/Uganda/UG006/2020|EPI ISL 451188|B.1.5|Uganda|2020-03-30	0.0003496893	Africa
Africa|hCoV-19/Senegal/6934/2020|EPI ISL 498235|B.1.5.12|Senegal|2020-04-22	Africa|hCoV-19/Uganda/UG006/2020|EPI ISL 451188|B.1.5|Uganda|2020-03-30	0.0004477563	Africa
Africa|hCoV-19/Senegal/70339/2020|EPI ISL 477146|B.1.5.12|Senegal|2020-06-20	Africa|hCoV-19/Uganda/UG006/2020|EPI ISL 451188|B.1.5|Uganda|2020-03-30	0.0005248362	Africa
Africa|hCoV-19/Senegal/70427/2020|EPI ISL 477144|B.1.5.12|Senegal|2020-06-20	Africa|hCoV-19/Uganda/UG006/2020|EPI ISL 451188|B.1.5|Uganda|2020-03-30	0.0004559185	Africa
Africa|hCoV-19/Senegal/70440/2020|EPI ISL 477145|B.1.5.12|Senegal|2020-06-19	Africa|hCoV-19/Uganda/UG006/2020|EPI ISL 451188|B.1.5|Uganda|2020-03-30	0.0005976045	Africa
Africa|hCoV-19/Senegal/83493/2020|EPI ISL 498252|B.1.1.44|Senegal|2020-07-09	Africa|hCoV-19/Uganda/UG006/2020|EPI ISL 451188|B.1.5|Uganda|2020-03-30	0.0005610568	Africa
Africa|hCoV-19/Senegal/9068/2020|EPI ISL 498236|B.1.356|Senegal|2020-04-24	Africa|hCoV-19/Uganda/UG006/2020|EPI ISL 451188|B.1.5|Uganda|2020-03-30	0.0004111635	Africa
Africa|hCoV-19/Senegal/9250/2020|EPI ISL 486866|B.1.1|Senegal|2020-04-22	Africa|hCoV-19/Uganda/UG006/2020|EPI ISL 451188|B.1.5|Uganda|2020-03-30	0.0005478080	Africa
Africa|hCoV-19/Senegal/9256/2020|EPI ISL 486864|B.1.1|Senegal|2020-04-23	Africa|hCoV-19/Uganda/UG006/2020|EPI ISL 451188|B.1.5|Uganda|2020-03-30	0.0004150124	Africa
Africa|hCoV-19/Senegal/9369/2020|EPI ISL 486863|B.1.5|Senegal|2020-04-25	Africa|hCoV-19/Uganda/UG006/2020|EPI ISL 451188|B.1.5|Uganda|2020-03-30	0.0003080552	Africa
Africa|hCoV-19/Senegal/9392/2020|EPI ISL 486862|B.1.1|Senegal|2020-04-25	Africa|hCoV-19/Uganda/UG006/2020|EPI ISL 451188|B.1.5|Uganda|2020-03-30	0.0003783089	Africa
Africa|hCoV-19/Senegal/9439/2020|EPI ISL 486861|B.1.1.44|Senegal|2020-04-25	Africa|hCoV-19/Uganda/UG006/2020|EPI ISL 451188|B.1.5|Uganda|2020-03-30	0.0003423763	Africa
Africa|hCoV-19/Senegal/9615/2020|EPI ISL 486860|B.1.5.12|Senegal|2020-04-25	Africa|hCoV-19/Uganda/UG006/2020|EPI ISL 451188|B.1.5|Uganda|2020-03-30	0.0004107757	Africa
Africa|hCoV-19/Senegal/9819/2020|EPI ISL 498233|B.1|Senegal|2020-04-25	Africa|hCoV-19/Uganda/UG006/2020|EPI ISL 451188|B.1.5|Uganda|2020-03-30	0.0003833851	Africa
Africa|hCoV-19/Senegal/9821/2020|EPI ISL 498232|B.1.356|Senegal|2020-04-25	Africa|hCoV-19/Uganda/UG006/2020|EPI ISL 451188|B.1.5|Uganda|2020-03-30	0.0003116674	Africa
Africa|hCoV-19/Senegal/9838/2020|EPI ISL 498231|B.1.272|Senegal|2020-04-25	Africa|hCoV-19/Uganda/UG006/2020|EPI ISL 451188|B.1.5|Uganda|2020-03-30	0.0004143964	Africa
Africa|hCoV-19/Sierra Leone/KGH-G-8548/2020|EPI ISL 512811|B.1|Sierra Leone|2020-03-30	Africa|hCoV-19/Uganda/UG006/2020|EPI ISL 451188|B.1.5|Uganda|2020-03-30	0.0004108205	Africa
Africa|hCoV-19/Sierra Leone/KGH-G-8549/2020|EPI ISL 512812|B.1.1|Sierra Leone|2020-03-31	Africa|hCoV-19/Uganda/UG006/2020|EPI ISL 451188|B.1.5|Uganda|2020-03-30	0.0002738214	Africa
Africa|hCoV-19/Sierra Leone/KGH-G-8603/2020|EPI ISL 512813|B.1|Sierra Leone|2020-04-23	Africa|hCoV-19/Uganda/UG006/2020|EPI ISL 451188|B.1.5|Uganda|2020-03-30	0.0003767158	Africa
Africa|hCoV-19/Sierra Leone/KGH-G-8604/2020|EPI ISL 512814|B.6|Sierra Leone|2020-04-03	Africa|hCoV-19/Uganda/UG006/2020|EPI ISL 451188|B.1.5|Uganda|2020-03-30	0.0004793007	Africa
Africa|hCoV-19/Sierra Leone/KGH-G-8607/2020|EPI ISL 512815|B.1.1|Sierra Leone|2020-04-03	Africa|hCoV-19/Uganda/UG006/2020|EPI ISL 451188|B.1.5|Uganda|2020-03-30	0.0002739311	Africa
Africa|hCoV-19/Sierra Leone/KGH-G-8625/2020|EPI ISL 512816|A.12|Sierra Leone|2020-04-10	Africa|hCoV-19/Uganda/UG006/2020|EPI ISL 451188|B.1.5|Uganda|2020-03-30	0.0007534168	Africa
Africa|hCoV-19/Sierra Leone/KGH-G-8626/2020|EPI ISL 512817|A.12|Sierra Leone|2020-04-10	Africa|hCoV-19/Uganda/UG006/2020|EPI ISL 451188|B.1.5|Uganda|2020-03-30	0.0006505802	Africa
Africa|hCoV-19/Sierra Leone/KGH-G-8627/2020|EPI ISL 512818|B.1.5|Sierra Leone|2020-04-08	Africa|hCoV-19/Uganda/UG006/2020|EPI ISL 451188|B.1.5|Uganda|2020-03-30	0.0003423142	Africa
Africa|hCoV-19/Sierra Leone/KGH-G-8668/2020|EPI ISL 512819|A.12|Sierra Leone|2020-04-11	Africa|hCoV-19/Uganda/UG006/2020|EPI ISL 451188|B.1.5|Uganda|2020-03-30	0.0005617062	Africa
Africa|hCoV-19/Sierra Leone/KGH-G-8669/2020|EPI ISL 512820|A.12|Sierra Leone|2020-04-14	Africa|hCoV-19/Uganda/UG006/2020|EPI ISL 451188|B.1.5|Uganda|2020-03-30	0.0006848657	Africa
Africa|hCoV-19/South Africa/KRISP-0001/2020|EPI ISL 467431|B|South Africa|2020-03-23	Africa|hCoV-19/Uganda/UG006/2020|EPI ISL 451188|B.1.5|Uganda|2020-03-30	0.0003430622	Africa
Africa|hCoV-19/South Africa/KRISP-0016/2020|EPI ISL 467432|B.1.106|South Africa|2020-03-28	Africa|hCoV-19/Uganda/UG006/2020|EPI ISL 451188|B.1.5|Uganda|2020-03-30	0.0003080660	Africa
Africa|hCoV-19/South Africa/KRISP-0017/2020|EPI ISL 467433|B.1.5|South Africa|2020-04-03	Africa|hCoV-19/Uganda/UG006/2020|EPI ISL 451188|B.1.5|Uganda|2020-03-30	0.0002738308	Africa
Africa|hCoV-19/South Africa/KRISP-0019/2020|EPI ISL 467434|B.1.5|South Africa|2020-04-02	Africa|hCoV-19/Uganda/UG006/2020|EPI ISL 451188|B.1.5|Uganda|2020-03-30	0.0002738308	Africa
Africa|hCoV-19/South Africa/KRISP-0021/2020|EPI ISL 467435|B.1.5|South Africa|2020-04-02	Africa|hCoV-19/Uganda/UG006/2020|EPI ISL 451188|B.1.5|Uganda|2020-03-30	0.0003082031	Africa
Africa|hCoV-19/South Africa/KRISP-0024/2020|EPI ISL 467436|B.1.106|South Africa|2020-04-01	Africa|hCoV-19/Uganda/UG006/2020|EPI ISL 451188|B.1.5|Uganda|2020-03-30	0.0002464256	Africa
Africa|hCoV-19/South Africa/KRISP-0026/2020|EPI ISL 467437|B.1.106|South Africa|2020-04-01	Africa|hCoV-19/Uganda/UG006/2020|EPI ISL 451188|B.1.5|Uganda|2020-03-30	0.0003083512	Africa
Africa|hCoV-19/South Africa/KRISP-0028/2020|EPI ISL 467438|B.1.106|South Africa|2020-04-02	Africa|hCoV-19/Uganda/UG006/2020|EPI ISL 451188|B.1.5|Uganda|2020-03-30	0.0003528696	Africa
Africa|hCoV-19/South Africa/KRISP-0029/2020|EPI ISL 467439|B.1.5|South Africa|2020-04-02	Africa|hCoV-19/Uganda/UG006/2020|EPI ISL 451188|B.1.5|Uganda|2020-03-30	0.0003229188	Africa
Africa|hCoV-19/South Africa/KRISP-0033/2020|EPI ISL 467440|B.1.106|South Africa|2020-04-01	Africa|hCoV-19/Uganda/UG006/2020|EPI ISL 451188|B.1.5|Uganda|2020-03-30	0.0003118222	Africa
Africa|hCoV-19/South Africa/KRISP-0035/2020|EPI ISL 467441|B.1.5|South Africa|2020-03-27	Africa|hCoV-19/Uganda/UG006/2020|EPI ISL 451188|B.1.5|Uganda|2020-03-30	0.0002738213	Africa
Africa|hCoV-19/South Africa/KRISP-0041/2020|EPI ISL 467443|B.1.5|South Africa|2020-03-25	Africa|hCoV-19/Uganda/UG006/2020|EPI ISL 451188|B.1.5|Uganda|2020-03-30	0.0002738214	Africa
Africa|hCoV-19/South Africa/KRISP-005/2020|EPI ISL 455630|B.1.5|South Africa|2020-04-29	Africa|hCoV-19/Uganda/UG006/2020|EPI ISL 451188|B.1.5|Uganda|2020-03-30	0.0003205418	Africa
Africa|hCoV-19/South Africa/KRISP-0055/2020|EPI ISL 467444|B.1.5|South Africa|2020-03-24	Africa|hCoV-19/Uganda/UG006/2020|EPI ISL 451188|B.1.5|Uganda|2020-03-30	0.0002738212	Africa
Africa|hCoV-19/South Africa/KRISP-0056/2020|EPI ISL 467445|B.1.5|South Africa|2020-04-04	Africa|hCoV-19/Uganda/UG006/2020|EPI ISL 451188|B.1.5|Uganda|2020-03-30	0.0003423212	Africa
Africa|hCoV-19/South Africa/KRISP-0057/2020|EPI ISL 467446|B.1.5|South Africa|2020-03-29	Africa|hCoV-19/Uganda/UG006/2020|EPI ISL 451188|B.1.5|Uganda|2020-03-30	0.0002741216	Africa
Africa|hCoV-19/South Africa/KRISP-0059/2020|EPI ISL 467448|B.1.5|South Africa|2020-04-01	Africa|hCoV-19/Uganda/UG006/2020|EPI ISL 451188|B.1.5|Uganda|2020-03-30	0.0003470328	Africa
Africa|hCoV-19/South Africa/KRISP-0065/2020|EPI ISL 467449|B.1.106|South Africa|2020-04-04	Africa|hCoV-19/Uganda/UG006/2020|EPI ISL 451188|B.1.5|Uganda|2020-03-30	0.0003085199	Africa
Africa|hCoV-19/South Africa/KRISP-0066/2020|EPI ISL 467450|B.1.106|South Africa|2020-04-03	Africa|hCoV-19/Uganda/UG006/2020|EPI ISL 451188|B.1.5|Uganda|2020-03-30	0.0003080555	Africa
Africa|hCoV-19/South Africa/KRISP-0067/2020|EPI ISL 467451|B.1.5|South Africa|2020-04-03	Africa|hCoV-19/Uganda/UG006/2020|EPI ISL 451188|B.1.5|Uganda|2020-03-30	0.0002738214	Africa
Africa|hCoV-19/South Africa/KRISP-0074/2020|EPI ISL 467452|B.1.106|South Africa|2020-04-04	Africa|hCoV-19/Uganda/UG006/2020|EPI ISL 451188|B.1.5|Uganda|2020-03-30	0.0001748842	Africa
Africa|hCoV-19/South Africa/KRISP-0075/2020|EPI ISL 467453|B.1.106|South Africa|2020-04-04	Africa|hCoV-19/Uganda/UG006/2020|EPI ISL 451188|B.1.5|Uganda|2020-03-30	0.0003082136	Africa
Africa|hCoV-19/South Africa/KRISP-0080/2020|EPI ISL 467454|B.1.106|South Africa|2020-04-01	Africa|hCoV-19/Uganda/UG006/2020|EPI ISL 451188|B.1.5|Uganda|2020-03-30	0.0003080554	Africa
Africa|hCoV-19/South Africa/KRISP-0081/2020|EPI ISL 467455|B.1.106|South Africa|2020-04-06	Africa|hCoV-19/Uganda/UG006/2020|EPI ISL 451188|B.1.5|Uganda|2020-03-30	0.0003080554	Africa
Africa|hCoV-19/South Africa/KRISP-0084/2020|EPI ISL 467456|B.1.106|South Africa|2020-04-05	Africa|hCoV-19/Uganda/UG006/2020|EPI ISL 451188|B.1.5|Uganda|2020-03-30	0.0003080554	Africa
Africa|hCoV-19/South Africa/KRISP-0088/2020|EPI ISL 467457|B.1.106|South Africa|2020-04-07	Africa|hCoV-19/Uganda/UG006/2020|EPI ISL 451188|B.1.5|Uganda|2020-03-30	0.0003080554	Africa
Africa|hCoV-19/South Africa/KRISP-0089/2020|EPI ISL 467458|B.1.106|South Africa|2020-04-05	Africa|hCoV-19/Uganda/UG006/2020|EPI ISL 451188|B.1.5|Uganda|2020-03-30	0.0003142497	Africa
Africa|hCoV-19/South Africa/KRISP-0090/2020|EPI ISL 467459|B.1.106|South Africa|2020-04-03	Africa|hCoV-19/Uganda/UG006/2020|EPI ISL 451188|B.1.5|Uganda|2020-03-30	0.0003153281	Africa
Africa|hCoV-19/South Africa/KRISP-0096/2020|EPI ISL 467461|B.1.106|South Africa|2020-04-01	Africa|hCoV-19/Uganda/UG006/2020|EPI ISL 451188|B.1.5|Uganda|2020-03-30	0.0002415034	Africa
Africa|hCoV-19/South Africa/KRISP-0097/2020|EPI ISL 467462|B.1.106|South Africa|2020-04-01	Africa|hCoV-19/Uganda/UG006/2020|EPI ISL 451188|B.1.5|Uganda|2020-03-30	0.0003082559	Africa
Africa|hCoV-19/South Africa/KRISP-0111/2020|EPI ISL 467465|B.1.106|South Africa|2020-04-01	Africa|hCoV-19/Uganda/UG006/2020|EPI ISL 451188|B.1.5|Uganda|2020-03-30	0.0004125021	Africa
Africa|hCoV-19/South Africa/KRISP-0113/2020|EPI ISL 467467|B.1.106|South Africa|2020-04-05	Africa|hCoV-19/Uganda/UG006/2020|EPI ISL 451188|B.1.5|Uganda|2020-03-30	0.0003423058	Africa
Africa|hCoV-19/South Africa/KRISP-0115/2020|EPI ISL 467468|B.1.5|South Africa|2020-04-04	Africa|hCoV-19/Uganda/UG006/2020|EPI ISL 451188|B.1.5|Uganda|2020-03-30	0.0002738214	Africa
Africa|hCoV-19/South Africa/KRISP-0118/2020|EPI ISL 467470|B.1.106|South Africa|2020-04-01	Africa|hCoV-19/Uganda/UG006/2020|EPI ISL 451188|B.1.5|Uganda|2020-03-30	0.0003080659	Africa
Africa|hCoV-19/South Africa/KRISP-0119/2020|EPI ISL 467471|B.1.5|South Africa|2020-04-01	Africa|hCoV-19/Uganda/UG006/2020|EPI ISL 451188|B.1.5|Uganda|2020-03-30	0.0002738214	Africa
Africa|hCoV-19/South Africa/KRISP-012/2020|EPI ISL 421576|B.1.1.10|South Africa|2020-04-01	Africa|hCoV-19/Uganda/UG006/2020|EPI ISL 451188|B.1.5|Uganda|2020-03-30	0.0004112022	Africa
Africa|hCoV-19/South Africa/KRISP-0120/2020|EPI ISL 467472|B.1.106|South Africa|2020-04-01	Africa|hCoV-19/Uganda/UG006/2020|EPI ISL 451188|B.1.5|Uganda|2020-03-30	0.0003423060	Africa
Africa|hCoV-19/South Africa/KRISP-0123/2020|EPI ISL 467475|B.1.5|South Africa|2020-05-14	Africa|hCoV-19/Uganda/UG006/2020|EPI ISL 451188|B.1.5|Uganda|2020-03-30	0.0003765457	Africa
Africa|hCoV-19/South Africa/KRISP-0124/2020|EPI ISL 467476|B.1.1.57|South Africa|2020-05-13	Africa|hCoV-19/Uganda/UG006/2020|EPI ISL 451188|B.1.5|Uganda|2020-03-30	0.0003102106	Africa
Africa|hCoV-19/South Africa/KRISP-0125/2020|EPI ISL 467477|B.1.1.52|South Africa|2020-05-13	Africa|hCoV-19/Uganda/UG006/2020|EPI ISL 451188|B.1.5|Uganda|2020-03-30	0.0003765446	Africa
Africa|hCoV-19/South Africa/KRISP-0126/2020|EPI ISL 467478|B.1.1.40|South Africa|2020-05-13	Africa|hCoV-19/Uganda/UG006/2020|EPI ISL 451188|B.1.5|Uganda|2020-03-30	0.0004792678	Africa
Africa|hCoV-19/South Africa/KRISP-0127/2020|EPI ISL 467479|B.1.5.19|South Africa|2020-05-13	Africa|hCoV-19/Uganda/UG006/2020|EPI ISL 451188|B.1.5|Uganda|2020-03-30	0.0003765366	Africa
Africa|hCoV-19/South Africa/KRISP-0128/2020|EPI ISL 467480|B.1.1.57|South Africa|2020-05-13	Africa|hCoV-19/Uganda/UG006/2020|EPI ISL 451188|B.1.5|Uganda|2020-03-30	0.0003094002	Africa
Africa|hCoV-19/South Africa/KRISP-0129/2020|EPI ISL 467481|B.1.1.52|South Africa|2020-05-13	Africa|hCoV-19/Uganda/UG006/2020|EPI ISL 451188|B.1.5|Uganda|2020-03-30	0.0004107842	Africa
Africa|hCoV-19/South Africa/KRISP-0130/2020|EPI ISL 467482|B.1.1.57|South Africa|2020-05-13	Africa|hCoV-19/Uganda/UG006/2020|EPI ISL 451188|B.1.5|Uganda|2020-03-30	0.0003422991	Africa
Africa|hCoV-19/South Africa/KRISP-0131/2020|EPI ISL 467483|B.1.5|South Africa|2020-05-13	Africa|hCoV-19/Uganda/UG006/2020|EPI ISL 451188|B.1.5|Uganda|2020-03-30	0.0003423073	Africa
Africa|hCoV-19/South Africa/KRISP-0132/2020|EPI ISL 467484|B.1.1.40|South Africa|2020-05-13	Africa|hCoV-19/Uganda/UG006/2020|EPI ISL 451188|B.1.5|Uganda|2020-03-30	0.0003765277	Africa
Africa|hCoV-19/South Africa/KRISP-0133/2020|EPI ISL 467485|B.1.1.57|South Africa|2020-05-13	Africa|hCoV-19/Uganda/UG006/2020|EPI ISL 451188|B.1.5|Uganda|2020-03-30	0.0003765444	Africa
Africa|hCoV-19/South Africa/KRISP-0134/2020|EPI ISL 467486|B.1.1.206|South Africa|2020-05-14	Africa|hCoV-19/Uganda/UG006/2020|EPI ISL 451188|B.1.5|Uganda|2020-03-30	0.0003422909	Africa
Africa|hCoV-19/South Africa/KRISP-0135/2020|EPI ISL 467487|B.1.1.57|South Africa|2020-05-14	Africa|hCoV-19/Uganda/UG006/2020|EPI ISL 451188|B.1.5|Uganda|2020-03-30	0.0003106495	Africa
Africa|hCoV-19/South Africa/KRISP-0136/2020|EPI ISL 467488|B.1.5|South Africa|2020-05-14	Africa|hCoV-19/Uganda/UG006/2020|EPI ISL 451188|B.1.5|Uganda|2020-03-30	0.0004107940	Africa
Africa|hCoV-19/South Africa/KRISP-0137/2020|EPI ISL 467489|B.1.1.52|South Africa|2020-05-14	Africa|hCoV-19/Uganda/UG006/2020|EPI ISL 451188|B.1.5|Uganda|2020-03-30	0.0003765444	Africa
Africa|hCoV-19/South Africa/KRISP-0138/2020|EPI ISL 467490|B.1.1.53|South Africa|2020-05-14	Africa|hCoV-19/Uganda/UG006/2020|EPI ISL 451188|B.1.5|Uganda|2020-03-30	0.0003765535	Africa
Africa|hCoV-19/South Africa/KRISP-0139/2020|EPI ISL 467491|B.1.1|South Africa|2020-05-16	Africa|hCoV-19/Uganda/UG006/2020|EPI ISL 451188|B.1.5|Uganda|2020-03-30	0.0003423061	Africa
Africa|hCoV-19/South Africa/KRISP-0143/2020|EPI ISL 467493|B.1.1.56|South Africa|2020-05-21	Africa|hCoV-19/Uganda/UG006/2020|EPI ISL 451188|B.1.5|Uganda|2020-03-30	0.0003422909	Africa
Africa|hCoV-19/South Africa/KRISP-0144/2020|EPI ISL 467494|B.1.5.16|South Africa|2020-05-30	Africa|hCoV-19/Uganda/UG006/2020|EPI ISL 451188|B.1.5|Uganda|2020-03-30	0.0003423142	Africa
Africa|hCoV-19/South Africa/KRISP-0145/2020|EPI ISL 467495|B.1.106|South Africa|2020-05-30	Africa|hCoV-19/Uganda/UG006/2020|EPI ISL 451188|B.1.5|Uganda|2020-03-30	0.0003422908	Africa
Africa|hCoV-19/South Africa/KRISP-0148/2020|EPI ISL 467498|B.1.1|South Africa|2020-05-30	Africa|hCoV-19/Uganda/UG006/2020|EPI ISL 451188|B.1.5|Uganda|2020-03-30	0.0003765702	Africa
Africa|hCoV-19/South Africa/KRISP-0149/2020|EPI ISL 467499|B.1.1|South Africa|2020-05-30	Africa|hCoV-19/Uganda/UG006/2020|EPI ISL 451188|B.1.5|Uganda|2020-03-30	0.0003080554	Africa
Africa|hCoV-19/South Africa/KRISP-0150/2020|EPI ISL 467500|B.1.1.75|South Africa|2020-05-30	Africa|hCoV-19/Uganda/UG006/2020|EPI ISL 451188|B.1.5|Uganda|2020-03-30	0.0004792582	Africa
Africa|hCoV-19/South Africa/KRISP-0151/2020|EPI ISL 467501|B.1.1|South Africa|2020-06-01	Africa|hCoV-19/Uganda/UG006/2020|EPI ISL 451188|B.1.5|Uganda|2020-03-30	0.0003772338	Africa
Africa|hCoV-19/South Africa/KRISP-0152/2020|EPI ISL 467502|B.1.1|South Africa|2020-06-01	Africa|hCoV-19/Uganda/UG006/2020|EPI ISL 451188|B.1.5|Uganda|2020-03-30	0.0003423060	Africa
Africa|hCoV-19/South Africa/KRISP-0153/2020|EPI ISL 467503|B.1.1|South Africa|2020-06-01	Africa|hCoV-19/Uganda/UG006/2020|EPI ISL 451188|B.1.5|Uganda|2020-03-30	0.0003765444	Africa
Africa|hCoV-19/South Africa/KRISP-0154/2020|EPI ISL 467504|B.1.1|South Africa|2020-06-01	Africa|hCoV-19/Uganda/UG006/2020|EPI ISL 451188|B.1.5|Uganda|2020-03-30	0.0002756893	Africa
Africa|hCoV-19/South Africa/KRISP-0155/2020|EPI ISL 467505|B.1.106|South Africa|2020-06-01	Africa|hCoV-19/Uganda/UG006/2020|EPI ISL 451188|B.1.5|Uganda|2020-03-30	0.0003470774	Africa
Africa|hCoV-19/South Africa/KRISP-0157/2020|EPI ISL 467507|B.1.1.273|South Africa|2020-05-25	Africa|hCoV-19/Uganda/UG006/2020|EPI ISL 451188|B.1.5|Uganda|2020-03-30	0.0004107758	Africa
Africa|hCoV-19/South Africa/KRISP-0158/2020|EPI ISL 467508|B.1.106|South Africa|2020-05-28	Africa|hCoV-19/Uganda/UG006/2020|EPI ISL 451188|B.1.5|Uganda|2020-03-30	0.0004108023	Africa
Africa|hCoV-19/South Africa/KRISP-0159/2020|EPI ISL 467509|B.1.5|South Africa|2020-06-01	Africa|hCoV-19/Uganda/UG006/2020|EPI ISL 451188|B.1.5|Uganda|2020-03-30	0.0002738214	Africa
Africa|hCoV-19/South Africa/KRISP-0160/2020|EPI ISL 467510|B.1.5|South Africa|2020-06-01	Africa|hCoV-19/Uganda/UG006/2020|EPI ISL 451188|B.1.5|Uganda|2020-03-30	0.0002762033	Africa
Africa|hCoV-19/South Africa/KRISP-0161/2020|EPI ISL 467511|B.1.106|South Africa|2020-06-01	Africa|hCoV-19/Uganda/UG006/2020|EPI ISL 451188|B.1.5|Uganda|2020-03-30	0.0003765444	Africa
Africa|hCoV-19/South Africa/KRISP-0165/2020|EPI ISL 467515|B.1.1|South Africa|2020-05-29	Africa|hCoV-19/Uganda/UG006/2020|EPI ISL 451188|B.1.5|Uganda|2020-03-30	0.0003101219	Africa
Africa|hCoV-19/South Africa/KRISP-0166/2020|EPI ISL 467516|B.1.5|South Africa|2020-04-14	Africa|hCoV-19/Uganda/UG006/2020|EPI ISL 451188|B.1.5|Uganda|2020-03-30	0.0003765702	Africa
Africa|hCoV-19/South Africa/KRISP-0167/2020|EPI ISL 467517|B.1.106|South Africa|2020-06-02	Africa|hCoV-19/Uganda/UG006/2020|EPI ISL 451188|B.1.5|Uganda|2020-03-30	0.0003765443	Africa
Africa|hCoV-19/South Africa/KRISP-0168/2020|EPI ISL 467518|B.1.106|South Africa|2020-05-28	Africa|hCoV-19/Uganda/UG006/2020|EPI ISL 451188|B.1.5|Uganda|2020-03-30	0.0003765443	Africa
Africa|hCoV-19/South Africa/KRISP-0169/2020|EPI ISL 467519|B.1|South Africa|2020-05-31	Africa|hCoV-19/Uganda/UG006/2020|EPI ISL 451188|B.1.5|Uganda|2020-03-30	0.0002407811	Africa
Africa|hCoV-19/South Africa/KRISP-0170/2020|EPI ISL 467520|B.1.1.273|South Africa|2020-05-31	Africa|hCoV-19/Uganda/UG006/2020|EPI ISL 451188|B.1.5|Uganda|2020-03-30	0.0004107757	Africa
Africa|hCoV-19/South Africa/KRISP-0174/2020|EPI ISL 467524|B.1.106|South Africa|2020-06-04	Africa|hCoV-19/Uganda/UG006/2020|EPI ISL 451188|B.1.5|Uganda|2020-03-30	0.0003765442	Africa
Africa|hCoV-19/South Africa/KRISP-0175/2020|EPI ISL 482702|B.1.1.273|South Africa|2020-06-05	Africa|hCoV-19/Uganda/UG006/2020|EPI ISL 451188|B.1.5|Uganda|2020-03-30	0.0004122388	Africa
Africa|hCoV-19/South Africa/KRISP-0178/2020|EPI ISL 482704|B.1.1.57|South Africa|2020-06-05	Africa|hCoV-19/Uganda/UG006/2020|EPI ISL 451188|B.1.5|Uganda|2020-03-30	0.0004123323	Africa
Africa|hCoV-19/South Africa/KRISP-0179/2020|EPI ISL 482705|B.1.5.16|South Africa|2020-06-06	Africa|hCoV-19/Uganda/UG006/2020|EPI ISL 451188|B.1.5|Uganda|2020-03-30	0.0004450557	Africa
Africa|hCoV-19/South Africa/KRISP-0185/2020|EPI ISL 482708|B.1.1|South Africa|2020-06-07	Africa|hCoV-19/Uganda/UG006/2020|EPI ISL 451188|B.1.5|Uganda|2020-03-30	0.0003765611	Africa
Africa|hCoV-19/South Africa/KRISP-0190/2020|EPI ISL 482709|B.1.1.273|South Africa|2020-06-06	Africa|hCoV-19/Uganda/UG006/2020|EPI ISL 451188|B.1.5|Uganda|2020-03-30	0.0004110994	Africa
Africa|hCoV-19/South Africa/KRISP-0191/2020|EPI ISL 482710|B.1.106|South Africa|2020-06-04	Africa|hCoV-19/Uganda/UG006/2020|EPI ISL 451188|B.1.5|Uganda|2020-03-30	0.0004110092	Africa
Africa|hCoV-19/South Africa/KRISP-0193/2020|EPI ISL 482848|B.1.106|South Africa|2020-06-03	Africa|hCoV-19/Uganda/UG006/2020|EPI ISL 451188|B.1.5|Uganda|2020-03-30	0.0003801744	Africa
Africa|hCoV-19/South Africa/KRISP-0194/2020|EPI ISL 482849|B.1.106|South Africa|2020-06-06	Africa|hCoV-19/Uganda/UG006/2020|EPI ISL 451188|B.1.5|Uganda|2020-03-30	0.0003548854	Africa
Africa|hCoV-19/South Africa/KRISP-0195/2020|EPI ISL 482850|B.1.106|South Africa|2020-06-07	Africa|hCoV-19/Uganda/UG006/2020|EPI ISL 451188|B.1.5|Uganda|2020-03-30	0.0004558418	Africa
Africa|hCoV-19/South Africa/KRISP-0196/2020|EPI ISL 482712|B.1.106|South Africa|2020-06-08	Africa|hCoV-19/Uganda/UG006/2020|EPI ISL 451188|B.1.5|Uganda|2020-03-30	0.0004450252	Africa
Africa|hCoV-19/South Africa/KRISP-0197/2020|EPI ISL 482713|B.1.1.206|South Africa|2020-06-08	Africa|hCoV-19/Uganda/UG006/2020|EPI ISL 451188|B.1.5|Uganda|2020-03-30	0.0003814533	Africa
Africa|hCoV-19/South Africa/KRISP-0198/2020|EPI ISL 482851|B.1.1|South Africa|2020-06-11	Africa|hCoV-19/Uganda/UG006/2020|EPI ISL 451188|B.1.5|Uganda|2020-03-30	0.0003473309	Africa
Africa|hCoV-19/South Africa/KRISP-0199/2020|EPI ISL 482714|B.1.5|South Africa|2020-06-11	Africa|hCoV-19/Uganda/UG006/2020|EPI ISL 451188|B.1.5|Uganda|2020-03-30	0.0003812996	Africa
Africa|hCoV-19/South Africa/KRISP-02/2020|EPI ISL 421572|B|South Africa|2020-03-23	Africa|hCoV-19/Uganda/UG006/2020|EPI ISL 451188|B.1.5|Uganda|2020-03-30	0.0003850630	Africa
Africa|hCoV-19/South Africa/KRISP-0200/2020|EPI ISL 482715|B.1.5|South Africa|2020-06-11	Africa|hCoV-19/Uganda/UG006/2020|EPI ISL 451188|B.1.5|Uganda|2020-03-30	0.0003465881	Africa
Africa|hCoV-19/South Africa/KRISP-0201/2020|EPI ISL 482716|B.1.1|South Africa|2020-06-11	Africa|hCoV-19/Uganda/UG006/2020|EPI ISL 451188|B.1.5|Uganda|2020-03-30	0.0003080555	Africa
Africa|hCoV-19/South Africa/KRISP-0203/2020|EPI ISL 482852|B.1.1|South Africa|2020-06-11	Africa|hCoV-19/Uganda/UG006/2020|EPI ISL 451188|B.1.5|Uganda|2020-03-30	0.0003425170	Africa
Africa|hCoV-19/South Africa/KRISP-0206/2020|EPI ISL 482719|B.1.5|South Africa|2020-06-11	Africa|hCoV-19/Uganda/UG006/2020|EPI ISL 451188|B.1.5|Uganda|2020-03-30	0.0003775002	Africa
Africa|hCoV-19/South Africa/KRISP-0211/2020|EPI ISL 482720|B.1.5|South Africa|2020-06-11	Africa|hCoV-19/Uganda/UG006/2020|EPI ISL 451188|B.1.5|Uganda|2020-03-30	0.0003424231	Africa
Africa|hCoV-19/South Africa/KRISP-0212/2020|EPI ISL 482721|B.1.5|South Africa|2020-06-11	Africa|hCoV-19/Uganda/UG006/2020|EPI ISL 451188|B.1.5|Uganda|2020-03-30	0.0003433400	Africa
Africa|hCoV-19/South Africa/KRISP-0213/2020|EPI ISL 482722|B.1.5|South Africa|2020-06-11	Africa|hCoV-19/Uganda/UG006/2020|EPI ISL 451188|B.1.5|Uganda|2020-03-30	0.0003082980	Africa
Africa|hCoV-19/South Africa/KRISP-0214/2020|EPI ISL 482723|B.1.5|South Africa|2020-06-11	Africa|hCoV-19/Uganda/UG006/2020|EPI ISL 451188|B.1.5|Uganda|2020-03-30	0.0004125530	Africa
Africa|hCoV-19/South Africa/KRISP-0224/2020|EPI ISL 482724|B.1.144|South Africa|2020-06-11	Africa|hCoV-19/Uganda/UG006/2020|EPI ISL 451188|B.1.5|Uganda|2020-03-30	0.0002771986	Africa
Africa|hCoV-19/South Africa/KRISP-0243/2020|EPI ISL 482725|B.1.140|South Africa|2020-06-14	Africa|hCoV-19/Uganda/UG006/2020|EPI ISL 451188|B.1.5|Uganda|2020-03-30	0.0004567023	Africa
Africa|hCoV-19/South Africa/KRISP-0245/2020|EPI ISL 482726|B.1.144|South Africa|2020-06-14	Africa|hCoV-19/Uganda/UG006/2020|EPI ISL 451188|B.1.5|Uganda|2020-03-30	0.0003765445	Africa
Africa|hCoV-19/South Africa/KRISP-0255/2020|EPI ISL 482728|B.1.5|South Africa|2020-06-14	Africa|hCoV-19/Uganda/UG006/2020|EPI ISL 451188|B.1.5|Uganda|2020-03-30	0.0003460534	Africa
Africa|hCoV-19/South Africa/KRISP-0259/2020|EPI ISL 482729|B.1|South Africa|2020-06-15	Africa|hCoV-19/Uganda/UG006/2020|EPI ISL 451188|B.1.5|Uganda|2020-03-30	0.0004529694	Africa
Africa|hCoV-19/South Africa/KRISP-0260/2020|EPI ISL 482730|B.1.140|South Africa|2020-06-15	Africa|hCoV-19/Uganda/UG006/2020|EPI ISL 451188|B.1.5|Uganda|2020-03-30	0.0005222892	Africa
Africa|hCoV-19/South Africa/KRISP-0261/2020|EPI ISL 482731|B.1.5|South Africa|2020-06-15	Africa|hCoV-19/Uganda/UG006/2020|EPI ISL 451188|B.1.5|Uganda|2020-03-30	0.0003119716	Africa
Africa|hCoV-19/South Africa/KRISP-0266/2020|EPI ISL 482853|B.1.1|South Africa|2020-06-17	Africa|hCoV-19/Uganda/UG006/2020|EPI ISL 451188|B.1.5|Uganda|2020-03-30	0.0004793320	Africa
Africa|hCoV-19/South Africa/KRISP-0267/2020|EPI ISL 482854|A|South Africa|2020-06-17	Africa|hCoV-19/Uganda/UG006/2020|EPI ISL 451188|B.1.5|Uganda|2020-03-30	0.0008335600	Africa
Africa|hCoV-19/South Africa/KRISP-0268/2020|EPI ISL 482855|B.1.1.117|South Africa|2020-06-17	Africa|hCoV-19/Uganda/UG006/2020|EPI ISL 451188|B.1.5|Uganda|2020-03-30	0.0003809924	Africa
Africa|hCoV-19/South Africa/KRISP-0269/2020|EPI ISL 482856|B.1.5|South Africa|2020-06-17	Africa|hCoV-19/Uganda/UG006/2020|EPI ISL 451188|B.1.5|Uganda|2020-03-30	0.0004168909	Africa
Africa|hCoV-19/South Africa/KRISP-0270/2020|EPI ISL 482857|B.1.1.117|South Africa|2020-06-17	Africa|hCoV-19/Uganda/UG006/2020|EPI ISL 451188|B.1.5|Uganda|2020-03-30	0.0003787883	Africa
Africa|hCoV-19/South Africa/KRISP-0271/2020|EPI ISL 482858|B.1.1|South Africa|2020-06-17	Africa|hCoV-19/Uganda/UG006/2020|EPI ISL 451188|B.1.5|Uganda|2020-03-30	0.0004543369	Africa
Africa|hCoV-19/South Africa/KRISP-0272/2020|EPI ISL 482859|B.1.1|South Africa|2020-06-17	Africa|hCoV-19/Uganda/UG006/2020|EPI ISL 451188|B.1.5|Uganda|2020-03-30	0.0003466000	Africa
Africa|hCoV-19/South Africa/KRISP-0273/2020|EPI ISL 482860|B.1.1.57|South Africa|2020-06-18	Africa|hCoV-19/Uganda/UG006/2020|EPI ISL 451188|B.1.5|Uganda|2020-03-30	0.0005204339	Africa
Africa|hCoV-19/South Africa/KRISP-0274/2020|EPI ISL 482861|B.1.1.57|South Africa|2020-06-18	Africa|hCoV-19/Uganda/UG006/2020|EPI ISL 451188|B.1.5|Uganda|2020-03-30	0.0005220096	Africa
Africa|hCoV-19/South Africa/KRISP-0275/2020|EPI ISL 482862|B.1.1|South Africa|2020-06-18	Africa|hCoV-19/Uganda/UG006/2020|EPI ISL 451188|B.1.5|Uganda|2020-03-30	0.0003430778	Africa
Africa|hCoV-19/South Africa/KRISP-0276/2020|EPI ISL 482863|B.1.1.57|South Africa|2020-06-18	Africa|hCoV-19/Uganda/UG006/2020|EPI ISL 451188|B.1.5|Uganda|2020-03-30	0.0004891679	Africa
Africa|hCoV-19/South Africa/KRISP-0277/2020|EPI ISL 482864|B.1.1.273|South Africa|2020-06-16	Africa|hCoV-19/Uganda/UG006/2020|EPI ISL 451188|B.1.5|Uganda|2020-03-30	0.0004891984	Africa
Africa|hCoV-19/South Africa/KRISP-0278/2020|EPI ISL 482865|B.1.1.75|South Africa|2020-06-16	Africa|hCoV-19/Uganda/UG006/2020|EPI ISL 451188|B.1.5|Uganda|2020-03-30	0.0003795763	Africa
Africa|hCoV-19/South Africa/KRISP-0279/2020|EPI ISL 482866|B.1.1.56|South Africa|2020-06-16	Africa|hCoV-19/Uganda/UG006/2020|EPI ISL 451188|B.1.5|Uganda|2020-03-30	0.0004559217	Africa
Africa|hCoV-19/South Africa/KRISP-0280/2020|EPI ISL 482867|B.1.1.206|South Africa|2020-06-16	Africa|hCoV-19/Uganda/UG006/2020|EPI ISL 451188|B.1.5|Uganda|2020-03-30	0.0004107840	Africa
Africa|hCoV-19/South Africa/KRISP-0281/2020|EPI ISL 482868|B.1.1.206|South Africa|2020-06-16	Africa|hCoV-19/Uganda/UG006/2020|EPI ISL 451188|B.1.5|Uganda|2020-03-30	0.0004173987	Africa
Africa|hCoV-19/South Africa/KRISP-0282/2020|EPI ISL 482869|B.1.1.206|South Africa|2020-06-16	Africa|hCoV-19/Uganda/UG006/2020|EPI ISL 451188|B.1.5|Uganda|2020-03-30	0.0004519085	Africa
Africa|hCoV-19/South Africa/KRISP-0283/2020|EPI ISL 482870|B.1.1.206|South Africa|2020-06-16	Africa|hCoV-19/Uganda/UG006/2020|EPI ISL 451188|B.1.5|Uganda|2020-03-30	0.0003910992	Africa
Africa|hCoV-19/South Africa/KRISP-0284/2020|EPI ISL 482871|B.1.1.206|South Africa|2020-06-16	Africa|hCoV-19/Uganda/UG006/2020|EPI ISL 451188|B.1.5|Uganda|2020-03-30	0.0004141431	Africa
Africa|hCoV-19/South Africa/KRISP-0285/2020|EPI ISL 482872|B.1.1.206|South Africa|2020-06-16	Africa|hCoV-19/Uganda/UG006/2020|EPI ISL 451188|B.1.5|Uganda|2020-03-30	0.0003831764	Africa
Africa|hCoV-19/South Africa/KRISP-0286/2020|EPI ISL 487277|B.1.1|South Africa|2020-06-26	Africa|hCoV-19/Uganda/UG006/2020|EPI ISL 451188|B.1.5|Uganda|2020-03-30	0.0003080555	Africa
Africa|hCoV-19/South Africa/KRISP-0287/2020|EPI ISL 487278|B.1.1.84|South Africa|2020-06-26	Africa|hCoV-19/Uganda/UG006/2020|EPI ISL 451188|B.1.5|Uganda|2020-03-30	0.0003453400	Africa
Africa|hCoV-19/South Africa/KRISP-0288/2020|EPI ISL 487279|B.1.140|South Africa|2020-06-26	Africa|hCoV-19/Uganda/UG006/2020|EPI ISL 451188|B.1.5|Uganda|2020-03-30	0.0004187923	Africa
Africa|hCoV-19/South Africa/KRISP-0290/2020|EPI ISL 487280|B.1.1.84|South Africa|2020-06-26	Africa|hCoV-19/Uganda/UG006/2020|EPI ISL 451188|B.1.5|Uganda|2020-03-30	0.0003777170	Africa
Africa|hCoV-19/South Africa/KRISP-0291/2020|EPI ISL 487281|B.1.1.84|South Africa|2020-06-26	Africa|hCoV-19/Uganda/UG006/2020|EPI ISL 451188|B.1.5|Uganda|2020-03-30	0.0004458600	Africa
Africa|hCoV-19/South Africa/KRISP-0293/2020|EPI ISL 487282|B.1.5|South Africa|2020-06-25	Africa|hCoV-19/Uganda/UG006/2020|EPI ISL 451188|B.1.5|Uganda|2020-03-30	0.0005285023	Africa
Africa|hCoV-19/South Africa/KRISP-0296/2020|EPI ISL 487284|B.1.1.57|South Africa|2020-06-26	Africa|hCoV-19/Uganda/UG006/2020|EPI ISL 451188|B.1.5|Uganda|2020-03-30	0.0003481686	Africa
Africa|hCoV-19/South Africa/KRISP-0297/2020|EPI ISL 487285|B.1.1.84|South Africa|2020-06-26	Africa|hCoV-19/Uganda/UG006/2020|EPI ISL 451188|B.1.5|Uganda|2020-03-30	0.0003461288	Africa
Africa|hCoV-19/South Africa/KRISP-0299/2020|EPI ISL 487287|B.1.140|South Africa|2020-06-25	Africa|hCoV-19/Uganda/UG006/2020|EPI ISL 451188|B.1.5|Uganda|2020-03-30	0.0005178971	Africa
Africa|hCoV-19/South Africa/KRISP-0300/2020|EPI ISL 487288|B.1.140|South Africa|2020-06-25	Africa|hCoV-19/Uganda/UG006/2020|EPI ISL 451188|B.1.5|Uganda|2020-03-30	0.0004450661	Africa
Africa|hCoV-19/South Africa/KRISP-0302/2020|EPI ISL 487289|B.1.5|South Africa|2020-06-24	Africa|hCoV-19/Uganda/UG006/2020|EPI ISL 451188|B.1.5|Uganda|2020-03-30	0.0004222336	Africa
Africa|hCoV-19/South Africa/KRISP-0303/2020|EPI ISL 487348|B.1.144|South Africa|2020-06-25	Africa|hCoV-19/Uganda/UG006/2020|EPI ISL 451188|B.1.5|Uganda|2020-03-30	0.0004874590	Africa
Africa|hCoV-19/South Africa/KRISP-0305/2020|EPI ISL 487291|B.1.1.206|South Africa|2020-06-24	Africa|hCoV-19/Uganda/UG006/2020|EPI ISL 451188|B.1.5|Uganda|2020-03-30	0.0004636220	Africa
Africa|hCoV-19/South Africa/KRISP-0308/2020|EPI ISL 487292|C.1|South Africa|2020-06-24	Africa|hCoV-19/Uganda/UG006/2020|EPI ISL 451188|B.1.5|Uganda|2020-03-30	0.0004829532	Africa
Africa|hCoV-19/South Africa/KRISP-0309/2020|EPI ISL 487293|C.1|South Africa|2020-06-24	Africa|hCoV-19/Uganda/UG006/2020|EPI ISL 451188|B.1.5|Uganda|2020-03-30	0.0004945421	Africa
Africa|hCoV-19/South Africa/KRISP-0310/2020|EPI ISL 487294|C.1|South Africa|2020-06-24	Africa|hCoV-19/Uganda/UG006/2020|EPI ISL 451188|B.1.5|Uganda|2020-03-30	0.0004499216	Africa
Africa|hCoV-19/South Africa/KRISP-0312/2020|EPI ISL 487295|B.1.1.62|South Africa|2020-06-24	Africa|hCoV-19/Uganda/UG006/2020|EPI ISL 451188|B.1.5|Uganda|2020-03-30	0.0003779934	Africa
Africa|hCoV-19/South Africa/KRISP-0318/2020|EPI ISL 487297|B.1.1.206|South Africa|2020-06-23	Africa|hCoV-19/Uganda/UG006/2020|EPI ISL 451188|B.1.5|Uganda|2020-03-30	0.0003767122	Africa
Africa|hCoV-19/South Africa/KRISP-0321/2020|EPI ISL 487298|B.1.1.206|South Africa|2020-06-24	Africa|hCoV-19/Uganda/UG006/2020|EPI ISL 451188|B.1.5|Uganda|2020-03-30	0.0004211479	Africa
Africa|hCoV-19/South Africa/KRISP-0322/2020|EPI ISL 487299|B.1.1.288|South Africa|2020-06-24	Africa|hCoV-19/Uganda/UG006/2020|EPI ISL 451188|B.1.5|Uganda|2020-03-30	0.0003182606	Africa
Africa|hCoV-19/South Africa/KRISP-0323/2020|EPI ISL 487300|B.1.1.288|South Africa|2020-06-24	Africa|hCoV-19/Uganda/UG006/2020|EPI ISL 451188|B.1.5|Uganda|2020-03-30	0.0002781494	Africa
Africa|hCoV-19/South Africa/KRISP-0327/2020|EPI ISL 487301|C.1|South Africa|2020-06-24	Africa|hCoV-19/Uganda/UG006/2020|EPI ISL 451188|B.1.5|Uganda|2020-03-30	0.0004627810	Africa
Africa|hCoV-19/South Africa/KRISP-0331/2020|EPI ISL 487302|B.1.1.206|South Africa|2020-06-24	Africa|hCoV-19/Uganda/UG006/2020|EPI ISL 451188|B.1.5|Uganda|2020-03-30	0.0004176451	Africa
Africa|hCoV-19/South Africa/KRISP-0332/2020|EPI ISL 487303|C.1|South Africa|2020-06-24	Africa|hCoV-19/Uganda/UG006/2020|EPI ISL 451188|B.1.5|Uganda|2020-03-30	0.0005236702	Africa
Africa|hCoV-19/South Africa/KRISP-0336/2020|EPI ISL 487304|B.1.1.273|South Africa|2020-06-18	Africa|hCoV-19/Uganda/UG006/2020|EPI ISL 451188|B.1.5|Uganda|2020-03-30	0.0005135472	Africa
Africa|hCoV-19/South Africa/KRISP-0337/2020|EPI ISL 495517|B.1.1.273|South Africa|2020-06-18	Africa|hCoV-19/Uganda/UG006/2020|EPI ISL 451188|B.1.5|Uganda|2020-03-30	0.0004930324	Africa
Africa|hCoV-19/South Africa/KRISP-0338/2020|EPI ISL 487305|B.1.1.273|South Africa|2020-06-18	Africa|hCoV-19/Uganda/UG006/2020|EPI ISL 451188|B.1.5|Uganda|2020-03-30	0.0004830486	Africa
Africa|hCoV-19/South Africa/KRISP-0339/2020|EPI ISL 487306|B.1.1.273|South Africa|2020-06-18	Africa|hCoV-19/Uganda/UG006/2020|EPI ISL 451188|B.1.5|Uganda|2020-03-30	0.0004921322	Africa
Africa|hCoV-19/South Africa/KRISP-0340/2020|EPI ISL 487307|B.1.1.273|South Africa|2020-06-17	Africa|hCoV-19/Uganda/UG006/2020|EPI ISL 451188|B.1.5|Uganda|2020-03-30	0.0004880669	Africa
Africa|hCoV-19/South Africa/KRISP-0342/2020|EPI ISL 495518|B.1.1.206|South Africa|2020-06-18	Africa|hCoV-19/Uganda/UG006/2020|EPI ISL 451188|B.1.5|Uganda|2020-03-30	0.0005340317	Africa
Africa|hCoV-19/South Africa/KRISP-0343/2020|EPI ISL 495519|H.1|South Africa|2020-06-18	Africa|hCoV-19/Uganda/UG006/2020|EPI ISL 451188|B.1.5|Uganda|2020-03-30	0.0003809831	Africa
Africa|hCoV-19/South Africa/KRISP-0344/2020|EPI ISL 495520|C.1|South Africa|2020-06-20	Africa|hCoV-19/Uganda/UG006/2020|EPI ISL 451188|B.1.5|Uganda|2020-03-30	0.0006531017	Africa
Africa|hCoV-19/South Africa/KRISP-0346/2020|EPI ISL 495521|B.1.140|South Africa|2020-06-18	Africa|hCoV-19/Uganda/UG006/2020|EPI ISL 451188|B.1.5|Uganda|2020-03-30	0.0004555064	Africa
Africa|hCoV-19/South Africa/KRISP-0347/2020|EPI ISL 487308|B.1.1.206|South Africa|2020-06-18	Africa|hCoV-19/Uganda/UG006/2020|EPI ISL 451188|B.1.5|Uganda|2020-03-30	0.0005135574	Africa
Africa|hCoV-19/South Africa/KRISP-0348/2020|EPI ISL 487309|B.1.144|South Africa|2020-06-18	Africa|hCoV-19/Uganda/UG006/2020|EPI ISL 451188|B.1.5|Uganda|2020-03-30	0.0004555066	Africa
Africa|hCoV-19/South Africa/KRISP-0349/2020|EPI ISL 487310|B.1.1.206|South Africa|2020-06-17	Africa|hCoV-19/Uganda/UG006/2020|EPI ISL 451188|B.1.5|Uganda|2020-03-30	0.0003449351	Africa
Africa|hCoV-19/South Africa/KRISP-0350/2020|EPI ISL 487311|B.1.1.206|South Africa|2020-06-17	Africa|hCoV-19/Uganda/UG006/2020|EPI ISL 451188|B.1.5|Uganda|2020-03-30	0.0003426191	Africa
Africa|hCoV-19/South Africa/KRISP-0352/2020|EPI ISL 487312|B.1.1.206|South Africa|2020-06-17	Africa|hCoV-19/Uganda/UG006/2020|EPI ISL 451188|B.1.5|Uganda|2020-03-30	0.0003425254	Africa
Africa|hCoV-19/South Africa/KRISP-0356/2020|EPI ISL 487313|B.1.5|South Africa|2020-06-25	Africa|hCoV-19/Uganda/UG006/2020|EPI ISL 451188|B.1.5|Uganda|2020-03-30	0.0004822788	Africa
Africa|hCoV-19/South Africa/KRISP-0360/2020|EPI ISL 487314|C.1|South Africa|2020-06-19	Africa|hCoV-19/Uganda/UG006/2020|EPI ISL 451188|B.1.5|Uganda|2020-03-30	0.0005820181	Africa
Africa|hCoV-19/South Africa/KRISP-0361/2020|EPI ISL 487315|B.1.1.206|South Africa|2020-06-18	Africa|hCoV-19/Uganda/UG006/2020|EPI ISL 451188|B.1.5|Uganda|2020-03-30	0.0004573172	Africa
Africa|hCoV-19/South Africa/KRISP-0365/2020|EPI ISL 487316|B.1.1.84|South Africa|2020-06-25	Africa|hCoV-19/Uganda/UG006/2020|EPI ISL 451188|B.1.5|Uganda|2020-03-30	0.0003765368	Africa
Africa|hCoV-19/South Africa/KRISP-0366/2020|EPI ISL 487317|B.1.1|South Africa|2020-06-18	Africa|hCoV-19/Uganda/UG006/2020|EPI ISL 451188|B.1.5|Uganda|2020-03-30	0.0001416882	Africa
Africa|hCoV-19/South Africa/KRISP-0367/2020|EPI ISL 487318|B.1.1.273|South Africa|2020-06-25	Africa|hCoV-19/Uganda/UG006/2020|EPI ISL 451188|B.1.5|Uganda|2020-03-30	0.0004801623	Africa
Africa|hCoV-19/South Africa/KRISP-0368/2020|EPI ISL 487319|B.1.1|South Africa|2020-06-18	Africa|hCoV-19/Uganda/UG006/2020|EPI ISL 451188|B.1.5|Uganda|2020-03-30	0.0003080628	Africa
Africa|hCoV-19/South Africa/KRISP-0369/2020|EPI ISL 487320|B.1.1.84|South Africa|2020-06-25	Africa|hCoV-19/Uganda/UG006/2020|EPI ISL 451188|B.1.5|Uganda|2020-03-30	0.0003765277	Africa
Africa|hCoV-19/South Africa/KRISP-0370/2020|EPI ISL 487321|B.1.140|South Africa|2020-06-25	Africa|hCoV-19/Uganda/UG006/2020|EPI ISL 451188|B.1.5|Uganda|2020-03-30	0.0004793334	Africa
Africa|hCoV-19/South Africa/KRISP-0372/2020|EPI ISL 487323|B.1.106|South Africa|2020-06-19	Africa|hCoV-19/Uganda/UG006/2020|EPI ISL 451188|B.1.5|Uganda|2020-03-30	0.0003465883	Africa
Africa|hCoV-19/South Africa/KRISP-0373/2020|EPI ISL 487324|B.1.106|South Africa|2020-06-19	Africa|hCoV-19/Uganda/UG006/2020|EPI ISL 451188|B.1.5|Uganda|2020-03-30	0.0004450453	Africa
Africa|hCoV-19/South Africa/KRISP-0375/2020|EPI ISL 487325|B.1.140|South Africa|2020-06-25	Africa|hCoV-19/Uganda/UG006/2020|EPI ISL 451188|B.1.5|Uganda|2020-03-30	0.0004828704	Africa
Africa|hCoV-19/South Africa/KRISP-0376/2020|EPI ISL 487326|B.1.5|South Africa|2020-06-22	Africa|hCoV-19/Uganda/UG006/2020|EPI ISL 451188|B.1.5|Uganda|2020-03-30	0.0003111646	Africa
Africa|hCoV-19/South Africa/KRISP-0377/2020|EPI ISL 495522|B.1.1|South Africa|2020-06-22	Africa|hCoV-19/Uganda/UG006/2020|EPI ISL 451188|B.1.5|Uganda|2020-03-30	0.0003241749	Africa
Africa|hCoV-19/South Africa/KRISP-0378/2020|EPI ISL 487327|B.1.1.84|South Africa|2020-06-22	Africa|hCoV-19/Uganda/UG006/2020|EPI ISL 451188|B.1.5|Uganda|2020-03-30	0.0002116245	Africa
Africa|hCoV-19/South Africa/KRISP-0380/2020|EPI ISL 487328|B.1.1.84|South Africa|2020-06-25	Africa|hCoV-19/Uganda/UG006/2020|EPI ISL 451188|B.1.5|Uganda|2020-03-30	0.0003426310	Africa
Africa|hCoV-19/South Africa/KRISP-0382/2020|EPI ISL 495523|B.1.140|South Africa|2020-06-25	Africa|hCoV-19/Uganda/UG006/2020|EPI ISL 451188|B.1.5|Uganda|2020-03-30	0.0003894145	Africa
Africa|hCoV-19/South Africa/KRISP-0383/2020|EPI ISL 495524|B.1.140|South Africa|2020-06-25	Africa|hCoV-19/Uganda/UG006/2020|EPI ISL 451188|B.1.5|Uganda|2020-03-30	0.0006564010	Africa
Africa|hCoV-19/South Africa/KRISP-0384/2020|EPI ISL 495525|B.1.140|South Africa|2020-06-25	Africa|hCoV-19/Uganda/UG006/2020|EPI ISL 451188|B.1.5|Uganda|2020-03-30	0.0004595099	Africa
Africa|hCoV-19/South Africa/KRISP-0386/2020|EPI ISL 487329|B.1.1.62|South Africa|2020-07-01	Africa|hCoV-19/Uganda/UG006/2020|EPI ISL 451188|B.1.5|Uganda|2020-03-30	0.0003765609	Africa
Africa|hCoV-19/South Africa/KRISP-0387/2020|EPI ISL 487330|B.1.1.99|South Africa|2020-07-01	Africa|hCoV-19/Uganda/UG006/2020|EPI ISL 451188|B.1.5|Uganda|2020-03-30	0.0004116917	Africa
Africa|hCoV-19/South Africa/KRISP-0388/2020|EPI ISL 487331|B.1.140|South Africa|2020-07-01	Africa|hCoV-19/Uganda/UG006/2020|EPI ISL 451188|B.1.5|Uganda|2020-03-30	0.0004487527	Africa
Africa|hCoV-19/South Africa/KRISP-0389/2020|EPI ISL 487332|C.9|South Africa|2020-07-01	Africa|hCoV-19/Uganda/UG006/2020|EPI ISL 451188|B.1.5|Uganda|2020-03-30	0.0005477946	Africa
Africa|hCoV-19/South Africa/KRISP-0390/2020|EPI ISL 487333|C.2|South Africa|2020-07-01	Africa|hCoV-19/Uganda/UG006/2020|EPI ISL 451188|B.1.5|Uganda|2020-03-30	0.0005526567	Africa
Africa|hCoV-19/South Africa/KRISP-0391/2020|EPI ISL 487334|B.1.1.206|South Africa|2020-07-01	Africa|hCoV-19/Uganda/UG006/2020|EPI ISL 451188|B.1.5|Uganda|2020-03-30	0.0003434191	Africa
Africa|hCoV-19/South Africa/KRISP-0392/2020|EPI ISL 487335|B.1.5.19|South Africa|2020-07-01	Africa|hCoV-19/Uganda/UG006/2020|EPI ISL 451188|B.1.5|Uganda|2020-03-30	0.0004261624	Africa
Africa|hCoV-19/South Africa/KRISP-0393/2020|EPI ISL 487336|C.6|South Africa|2020-07-01	Africa|hCoV-19/Uganda/UG006/2020|EPI ISL 451188|B.1.5|Uganda|2020-03-30	0.0004817749	Africa
Africa|hCoV-19/South Africa/KRISP-0394/2020|EPI ISL 487337|B.1.5.19|South Africa|2020-07-01	Africa|hCoV-19/Uganda/UG006/2020|EPI ISL 451188|B.1.5|Uganda|2020-03-30	0.0005152755	Africa
Africa|hCoV-19/South Africa/KRISP-0395/2020|EPI ISL 487338|C.2|South Africa|2020-07-01	Africa|hCoV-19/Uganda/UG006/2020|EPI ISL 451188|B.1.5|Uganda|2020-03-30	0.0005477706	Africa
Africa|hCoV-19/South Africa/KRISP-0396/2020|EPI ISL 487339|C.1|South Africa|2020-07-01	Africa|hCoV-19/Uganda/UG006/2020|EPI ISL 451188|B.1.5|Uganda|2020-03-30	0.0005503967	Africa
Africa|hCoV-19/South Africa/KRISP-0397/2020|EPI ISL 487340|B.1.5|South Africa|2020-07-01	Africa|hCoV-19/Uganda/UG006/2020|EPI ISL 451188|B.1.5|Uganda|2020-03-30	0.0003765367	Africa
Africa|hCoV-19/South Africa/KRISP-0398/2020|EPI ISL 487341|B.1.1.206|South Africa|2020-07-01	Africa|hCoV-19/Uganda/UG006/2020|EPI ISL 451188|B.1.5|Uganda|2020-03-30	0.0004221151	Africa
Africa|hCoV-19/South Africa/KRISP-04/2020|EPI ISL 436684|B.1.1.273|South Africa|2020-03-31	Africa|hCoV-19/Uganda/UG006/2020|EPI ISL 451188|B.1.5|Uganda|2020-03-30	0.0003431246	Africa
Africa|hCoV-19/South Africa/KRISP-0402/2020|EPI ISL 495527|B.1.140|South Africa|2020-06-23	Africa|hCoV-19/Uganda/UG006/2020|EPI ISL 451188|B.1.5|Uganda|2020-03-30	0.0005136121	Africa
Africa|hCoV-19/South Africa/KRISP-0403/2020|EPI ISL 495528|C.1|South Africa|2020-06-23	Africa|hCoV-19/Uganda/UG006/2020|EPI ISL 451188|B.1.5|Uganda|2020-03-30	0.0004827493	Africa
Africa|hCoV-19/South Africa/KRISP-0404/2020|EPI ISL 495529|B.1.1.206|South Africa|2020-06-24	Africa|hCoV-19/Uganda/UG006/2020|EPI ISL 451188|B.1.5|Uganda|2020-03-30	0.0004108024	Africa
Africa|hCoV-19/South Africa/KRISP-0405/2020|EPI ISL 495530|B.1.140|South Africa|2020-06-23	Africa|hCoV-19/Uganda/UG006/2020|EPI ISL 451188|B.1.5|Uganda|2020-03-30	0.0005135944	Africa
Africa|hCoV-19/South Africa/KRISP-0406/2020|EPI ISL 495531|B.1.1.206|South Africa|2020-06-22	Africa|hCoV-19/Uganda/UG006/2020|EPI ISL 451188|B.1.5|Uganda|2020-03-30	0.0003834383	Africa
Africa|hCoV-19/South Africa/KRISP-0407/2020|EPI ISL 495532|B.1.5|South Africa|2020-06-24	Africa|hCoV-19/Uganda/UG006/2020|EPI ISL 451188|B.1.5|Uganda|2020-03-30	0.0003109238	Africa
Africa|hCoV-19/South Africa/KRISP-0408/2020|EPI ISL 495533|B.1.140|South Africa|2020-06-23	Africa|hCoV-19/Uganda/UG006/2020|EPI ISL 451188|B.1.5|Uganda|2020-03-30	0.0005322084	Africa
Africa|hCoV-19/South Africa/KRISP-0409/2020|EPI ISL 495534|C.1|South Africa|2020-06-23	Africa|hCoV-19/Uganda/UG006/2020|EPI ISL 451188|B.1.5|Uganda|2020-03-30	0.0004792787	Africa
Africa|hCoV-19/South Africa/KRISP-0410/2020|EPI ISL 495535|B.1.140|South Africa|2020-07-02	Africa|hCoV-19/Uganda/UG006/2020|EPI ISL 451188|B.1.5|Uganda|2020-03-30	0.0005135592	Africa
Africa|hCoV-19/South Africa/KRISP-0411/2020|EPI ISL 495536|B.1.1.206|South Africa|2020-07-02	Africa|hCoV-19/Uganda/UG006/2020|EPI ISL 451188|B.1.5|Uganda|2020-03-30	0.0004793007	Africa
Africa|hCoV-19/South Africa/KRISP-0412/2020|EPI ISL 495537|B.1.1.206|South Africa|2020-07-02	Africa|hCoV-19/Uganda/UG006/2020|EPI ISL 451188|B.1.5|Uganda|2020-03-30	0.0005135470	Africa
Africa|hCoV-19/South Africa/KRISP-0413/2020|EPI ISL 495538|B.1.1.40|South Africa|2020-07-02	Africa|hCoV-19/Uganda/UG006/2020|EPI ISL 451188|B.1.5|Uganda|2020-03-30	0.0004792794	Africa
Africa|hCoV-19/South Africa/KRISP-0414/2020|EPI ISL 495539|B.1.140|South Africa|2020-07-02	Africa|hCoV-19/Uganda/UG006/2020|EPI ISL 451188|B.1.5|Uganda|2020-03-30	0.0004793121	Africa
Africa|hCoV-19/South Africa/KRISP-0415/2020|EPI ISL 495540|B.1.140|South Africa|2020-07-02	Africa|hCoV-19/Uganda/UG006/2020|EPI ISL 451188|B.1.5|Uganda|2020-03-30	0.0005135592	Africa
Africa|hCoV-19/South Africa/KRISP-0417/2020|EPI ISL 495541|B.1.1.62|South Africa|2020-07-02	Africa|hCoV-19/Uganda/UG006/2020|EPI ISL 451188|B.1.5|Uganda|2020-03-30	0.0004450558	Africa
Africa|hCoV-19/South Africa/KRISP-0418/2020|EPI ISL 495542|B.1.1.206|South Africa|2020-07-02	Africa|hCoV-19/Uganda/UG006/2020|EPI ISL 451188|B.1.5|Uganda|2020-03-30	0.0005477816	Africa
Africa|hCoV-19/South Africa/KRISP-0420/2020|EPI ISL 495543|C.9|South Africa|2020-07-01	Africa|hCoV-19/Uganda/UG006/2020|EPI ISL 451188|B.1.5|Uganda|2020-03-30	0.0005489032	Africa
Africa|hCoV-19/South Africa/KRISP-0421/2020|EPI ISL 495544|B.1.1|South Africa|2020-07-01	Africa|hCoV-19/Uganda/UG006/2020|EPI ISL 451188|B.1.5|Uganda|2020-03-30	0.0004118271	Africa
Africa|hCoV-19/South Africa/KRISP-0423/2020|EPI ISL 495545|B.1.140|South Africa|2020-07-01	Africa|hCoV-19/Uganda/UG006/2020|EPI ISL 451188|B.1.5|Uganda|2020-03-30	0.0004161492	Africa
Africa|hCoV-19/South Africa/KRISP-0426/2020|EPI ISL 495546|B.1.1.206|South Africa|2020-07-01	Africa|hCoV-19/Uganda/UG006/2020|EPI ISL 451188|B.1.5|Uganda|2020-03-30	0.0005137104	Africa
Africa|hCoV-19/South Africa/KRISP-0436/2020|EPI ISL 498055|B.1.1|South Africa|2020-07-01	Africa|hCoV-19/Uganda/UG006/2020|EPI ISL 451188|B.1.5|Uganda|2020-03-30	0.0004107940	Africa
Africa|hCoV-19/South Africa/KRISP-0445/2020|EPI ISL 498058|H.1|South Africa|2020-06-30	Africa|hCoV-19/Uganda/UG006/2020|EPI ISL 451188|B.1.5|Uganda|2020-03-30	0.0003484080	Africa
Africa|hCoV-19/South Africa/KRISP-0446/2020|EPI ISL 498059|B.1.5|South Africa|2020-06-30	Africa|hCoV-19/Uganda/UG006/2020|EPI ISL 451188|B.1.5|Uganda|2020-03-30	0.0002441139	Africa
Africa|hCoV-19/South Africa/KRISP-045/2020|EPI ISL 436686|B.1.1.1|South Africa|2020-03-27	Africa|hCoV-19/Uganda/UG006/2020|EPI ISL 451188|B.1.5|Uganda|2020-03-30	0.0004450354	Africa
Africa|hCoV-19/South Africa/KRISP-0458/2020|EPI ISL 495549|B.1.1|South Africa|2020-07-02	Africa|hCoV-19/Uganda/UG006/2020|EPI ISL 451188|B.1.5|Uganda|2020-03-30	0.0004811552	Africa
Africa|hCoV-19/South Africa/KRISP-0460/2020|EPI ISL 495550|B.1.106|South Africa|2020-07-02	Africa|hCoV-19/Uganda/UG006/2020|EPI ISL 451188|B.1.5|Uganda|2020-03-30	0.0003767301	Africa
Africa|hCoV-19/South Africa/KRISP-0462/2020|EPI ISL 495552|B.1.106|South Africa|2020-07-02	Africa|hCoV-19/Uganda/UG006/2020|EPI ISL 451188|B.1.5|Uganda|2020-03-30	0.0003789095	Africa
Africa|hCoV-19/South Africa/KRISP-0464/2020|EPI ISL 495553|B.1.5|South Africa|2020-06-30	Africa|hCoV-19/Uganda/UG006/2020|EPI ISL 451188|B.1.5|Uganda|2020-03-30	0.0003932374	Africa
Africa|hCoV-19/South Africa/KRISP-0469/2020|EPI ISL 495555|H.1|South Africa|2020-07-06	Africa|hCoV-19/Uganda/UG006/2020|EPI ISL 451188|B.1.5|Uganda|2020-03-30	0.0003809202	Africa
Africa|hCoV-19/South Africa/KRISP-0474/2020|EPI ISL 495557|H.1|South Africa|2020-07-06	Africa|hCoV-19/Uganda/UG006/2020|EPI ISL 451188|B.1.5|Uganda|2020-03-30	0.0003765531	Africa
Africa|hCoV-19/South Africa/KRISP-0475/2020|EPI ISL 495558|H.1|South Africa|2020-07-06	Africa|hCoV-19/Uganda/UG006/2020|EPI ISL 451188|B.1.5|Uganda|2020-03-30	0.0003792664	Africa
Africa|hCoV-19/South Africa/KRISP-0478/2020|EPI ISL 495559|B.1.1|South Africa|2020-07-05	Africa|hCoV-19/Uganda/UG006/2020|EPI ISL 451188|B.1.5|Uganda|2020-03-30	0.0002742437	Africa
Africa|hCoV-19/South Africa/KRISP-0485/2020|EPI ISL 495561|B.1.1.206|South Africa|2020-07-03	Africa|hCoV-19/Uganda/UG006/2020|EPI ISL 451188|B.1.5|Uganda|2020-03-30	0.0003432069	Africa
Africa|hCoV-19/South Africa/KRISP-0487/2020|EPI ISL 495562|B.1.106|South Africa|2020-07-03	Africa|hCoV-19/Uganda/UG006/2020|EPI ISL 451188|B.1.5|Uganda|2020-03-30	0.0005135468	Africa
Africa|hCoV-19/South Africa/KRISP-0489/2020|EPI ISL 498060|B.1.1.206|South Africa|2020-07-09	Africa|hCoV-19/Uganda/UG006/2020|EPI ISL 451188|B.1.5|Uganda|2020-03-30	0.0004119685	Africa
Africa|hCoV-19/South Africa/KRISP-0490/2020|EPI ISL 498061|B.1.1.206|South Africa|2020-07-09	Africa|hCoV-19/Uganda/UG006/2020|EPI ISL 451188|B.1.5|Uganda|2020-03-30	0.0004107842	Africa
Africa|hCoV-19/South Africa/KRISP-0491/2020|EPI ISL 498062|B.1.1.273|South Africa|2020-07-07	Africa|hCoV-19/Uganda/UG006/2020|EPI ISL 451188|B.1.5|Uganda|2020-03-30	0.0005135138	Africa
Africa|hCoV-19/South Africa/KRISP-0492/2020|EPI ISL 498063|B.1.1.273|South Africa|2020-07-07	Africa|hCoV-19/Uganda/UG006/2020|EPI ISL 451188|B.1.5|Uganda|2020-03-30	0.0005177440	Africa
Africa|hCoV-19/South Africa/KRISP-0493/2020|EPI ISL 498064|B.1.1.67|South Africa|2020-07-07	Africa|hCoV-19/Uganda/UG006/2020|EPI ISL 451188|B.1.5|Uganda|2020-03-30	0.0004131799	Africa
Africa|hCoV-19/South Africa/KRISP-0494/2020|EPI ISL 498065|B.1.1.206|South Africa|2020-07-09	Africa|hCoV-19/Uganda/UG006/2020|EPI ISL 451188|B.1.5|Uganda|2020-03-30	0.0004450255	Africa
Africa|hCoV-19/South Africa/KRISP-0497/2020|EPI ISL 498066|B.1.1.206|South Africa|2020-07-09	Africa|hCoV-19/Uganda/UG006/2020|EPI ISL 451188|B.1.5|Uganda|2020-03-30	0.0004450253	Africa
Africa|hCoV-19/South Africa/KRISP-0498/2020|EPI ISL 498067|B.1|South Africa|2020-07-10	Africa|hCoV-19/Uganda/UG006/2020|EPI ISL 451188|B.1.5|Uganda|2020-03-30	0.0005478078	Africa
Africa|hCoV-19/South Africa/KRISP-0500/2020|EPI ISL 498068|B.1.1|South Africa|2020-07-07	Africa|hCoV-19/Uganda/UG006/2020|EPI ISL 451188|B.1.5|Uganda|2020-03-30	0.0003557050	Africa
Africa|hCoV-19/South Africa/KRISP-0501/2020|EPI ISL 498069|B.1.5|South Africa|2020-07-11	Africa|hCoV-19/Uganda/UG006/2020|EPI ISL 451188|B.1.5|Uganda|2020-03-30	0.0004108028	Africa
Africa|hCoV-19/South Africa/KRISP-0502/2020|EPI ISL 498070|B.1.1.273|South Africa|2020-07-11	Africa|hCoV-19/Uganda/UG006/2020|EPI ISL 451188|B.1.5|Uganda|2020-03-30	0.0005483785	Africa
Africa|hCoV-19/South Africa/KRISP-0503/2020|EPI ISL 498071|B.1.1.273|South Africa|2020-07-11	Africa|hCoV-19/Uganda/UG006/2020|EPI ISL 451188|B.1.5|Uganda|2020-03-30	0.0006506064	Africa
Africa|hCoV-19/South Africa/KRISP-0526/2020|EPI ISL 498072|B.1.5.19|South Africa|2020-07-13	Africa|hCoV-19/Uganda/UG006/2020|EPI ISL 451188|B.1.5|Uganda|2020-03-30	0.0005478190	Africa
Africa|hCoV-19/South Africa/KRISP-0527/2020|EPI ISL 498073|B.1.140|South Africa|2020-07-14	Africa|hCoV-19/Uganda/UG006/2020|EPI ISL 451188|B.1.5|Uganda|2020-03-30	0.0005820835	Africa
Africa|hCoV-19/South Africa/KRISP-0529/2020|EPI ISL 498074|C.1|South Africa|2020-07-13	Africa|hCoV-19/Uganda/UG006/2020|EPI ISL 451188|B.1.5|Uganda|2020-03-30	0.0005478190	Africa
Africa|hCoV-19/South Africa/KRISP-0531/2020|EPI ISL 498075|B.1.5|South Africa|2020-07-14	Africa|hCoV-19/Uganda/UG006/2020|EPI ISL 451188|B.1.5|Uganda|2020-03-30	0.0005135593	Africa
Africa|hCoV-19/South Africa/KRISP-0534/2020|EPI ISL 498077|B.1.5|South Africa|2020-07-14	Africa|hCoV-19/Uganda/UG006/2020|EPI ISL 451188|B.1.5|Uganda|2020-03-30	0.0005135945	Africa
Africa|hCoV-19/South Africa/KRISP-0535/2020|EPI ISL 498078|B.1.1.206|South Africa|2020-07-08	Africa|hCoV-19/Uganda/UG006/2020|EPI ISL 451188|B.1.5|Uganda|2020-03-30	0.0005820579	Africa
Africa|hCoV-19/South Africa/KRISP-0536/2020|EPI ISL 498079|B.1.1|South Africa|2020-07-14	Africa|hCoV-19/Uganda/UG006/2020|EPI ISL 451188|B.1.5|Uganda|2020-03-30	0.0004450451	Africa
Africa|hCoV-19/South Africa/KRISP-0538/2020|EPI ISL 498080|B.1.1.254|South Africa|2020-07-14	Africa|hCoV-19/Uganda/UG006/2020|EPI ISL 451188|B.1.5|Uganda|2020-03-30	0.0003451576	Africa
Africa|hCoV-19/South Africa/KRISP-0539/2020|EPI ISL 498081|B.1.1.206|South Africa|2020-07-07	Africa|hCoV-19/Uganda/UG006/2020|EPI ISL 451188|B.1.5|Uganda|2020-03-30	0.0004792891	Africa
Africa|hCoV-19/South Africa/KRISP-0540/2020|EPI ISL 498082|B.1.1|South Africa|2020-07-14	Africa|hCoV-19/Uganda/UG006/2020|EPI ISL 451188|B.1.5|Uganda|2020-03-30	0.0003765444	Africa
Africa|hCoV-19/South Africa/KRISP-0541/2020|EPI ISL 498083|B.1.1.206|South Africa|2020-07-14	Africa|hCoV-19/Uganda/UG006/2020|EPI ISL 451188|B.1.5|Uganda|2020-03-30	0.0004175164	Africa
Africa|hCoV-19/South Africa/KRISP-0543/2020|EPI ISL 498084|C.2|South Africa|2020-07-12	Africa|hCoV-19/Uganda/UG006/2020|EPI ISL 451188|B.1.5|Uganda|2020-03-30	0.0006847699	Africa
Africa|hCoV-19/South Africa/KRISP-0544/2020|EPI ISL 498085|B.1.1.206|South Africa|2020-07-13	Africa|hCoV-19/Uganda/UG006/2020|EPI ISL 451188|B.1.5|Uganda|2020-03-30	0.0004471283	Africa
Africa|hCoV-19/South Africa/KRISP-0545/2020|EPI ISL 498086|B.1.1.273|South Africa|2020-07-14	Africa|hCoV-19/Uganda/UG006/2020|EPI ISL 451188|B.1.5|Uganda|2020-03-30	0.0005820323	Africa
Africa|hCoV-19/South Africa/KRISP-0548/2020|EPI ISL 498087|B.1.1.273|South Africa|2020-07-15	Africa|hCoV-19/Uganda/UG006/2020|EPI ISL 451188|B.1.5|Uganda|2020-03-30	0.0004792581	Africa
Africa|hCoV-19/South Africa/KRISP-0549/2020|EPI ISL 498088|B.1.140|South Africa|2020-07-15	Africa|hCoV-19/Uganda/UG006/2020|EPI ISL 451188|B.1.5|Uganda|2020-03-30	0.0004793333	Africa
Africa|hCoV-19/South Africa/KRISP-0550/2020|EPI ISL 498089|B.1.1.34|South Africa|2020-07-15	Africa|hCoV-19/Uganda/UG006/2020|EPI ISL 451188|B.1.5|Uganda|2020-03-30	0.0005135822	Africa
Africa|hCoV-19/South Africa/KRISP-0551/2020|EPI ISL 498090|H.1|South Africa|2020-07-14	Africa|hCoV-19/Uganda/UG006/2020|EPI ISL 451188|B.1.5|Uganda|2020-03-30	0.0003765535	Africa
Africa|hCoV-19/South Africa/KRISP-0552/2020|EPI ISL 498091|H.1|South Africa|2020-07-14	Africa|hCoV-19/Uganda/UG006/2020|EPI ISL 451188|B.1.5|Uganda|2020-03-30	0.0003765535	Africa
Africa|hCoV-19/South Africa/KRISP-0553/2020|EPI ISL 498092|H.1|South Africa|2020-07-14	Africa|hCoV-19/Uganda/UG006/2020|EPI ISL 451188|B.1.5|Uganda|2020-03-30	0.0002407563	Africa
Africa|hCoV-19/South Africa/KRISP-0554/2020|EPI ISL 498093|B.1.1|South Africa|2020-07-14	Africa|hCoV-19/Uganda/UG006/2020|EPI ISL 451188|B.1.5|Uganda|2020-03-30	0.0002410381	Africa
Africa|hCoV-19/South Africa/KRISP-0555/2020|EPI ISL 498094|B.1.140|South Africa|2020-07-15	Africa|hCoV-19/Uganda/UG006/2020|EPI ISL 451188|B.1.5|Uganda|2020-03-30	0.0005135715	Africa
Africa|hCoV-19/South Africa/KRISP-0556/2020|EPI ISL 498095|B.1.1.273|South Africa|2020-07-15	Africa|hCoV-19/Uganda/UG006/2020|EPI ISL 451188|B.1.5|Uganda|2020-03-30	0.0004792696	Africa
Africa|hCoV-19/South Africa/KRISP-0557/2020|EPI ISL 498096|C.1|South Africa|2020-07-14	Africa|hCoV-19/Uganda/UG006/2020|EPI ISL 451188|B.1.5|Uganda|2020-03-30	0.0005478941	Africa
Africa|hCoV-19/South Africa/KRISP-0558/2020|EPI ISL 498097|B.1.1.206|South Africa|2020-07-15	Africa|hCoV-19/Uganda/UG006/2020|EPI ISL 451188|B.1.5|Uganda|2020-03-30	0.0004474558	Africa
Africa|hCoV-19/South Africa/KRISP-0559/2020|EPI ISL 498098|B.1.1.206|South Africa|2020-07-14	Africa|hCoV-19/Uganda/UG006/2020|EPI ISL 451188|B.1.5|Uganda|2020-03-30	0.0005135470	Africa
Africa|hCoV-19/South Africa/KRISP-0560/2020|EPI ISL 498099|B.1.1|South Africa|2020-07-15	Africa|hCoV-19/Uganda/UG006/2020|EPI ISL 451188|B.1.5|Uganda|2020-03-30	0.0003422909	Africa
Africa|hCoV-19/South Africa/KRISP-0561/2020|EPI ISL 498100|H.1|South Africa|2020-07-15	Africa|hCoV-19/Uganda/UG006/2020|EPI ISL 451188|B.1.5|Uganda|2020-03-30	0.0004107941	Africa
Africa|hCoV-19/South Africa/KRISP-0562/2020|EPI ISL 498101|B.1.140|South Africa|2020-07-15	Africa|hCoV-19/Uganda/UG006/2020|EPI ISL 451188|B.1.5|Uganda|2020-03-30	0.0004450664	Africa
Africa|hCoV-19/South Africa/KRISP-0564/2020|EPI ISL 498103|B.1.1|South Africa|2020-07-15	Africa|hCoV-19/Uganda/UG006/2020|EPI ISL 451188|B.1.5|Uganda|2020-03-30	0.0002738214	Africa
Africa|hCoV-19/South Africa/KRISP-0565/2020|EPI ISL 498104|C.2|South Africa|2020-07-14	Africa|hCoV-19/Uganda/UG006/2020|EPI ISL 451188|B.1.5|Uganda|2020-03-30	0.0005477706	Africa
Africa|hCoV-19/South Africa/KRISP-0567/2020|EPI ISL 498105|B.1.1.206|South Africa|2020-07-15	Africa|hCoV-19/Uganda/UG006/2020|EPI ISL 451188|B.1.5|Uganda|2020-03-30	0.0004450360	Africa
Africa|hCoV-19/South Africa/KRISP-0568/2020|EPI ISL 498106|B.1.1|South Africa|2020-07-15	Africa|hCoV-19/Uganda/UG006/2020|EPI ISL 451188|B.1.5|Uganda|2020-03-30	0.0003422908	Africa
Africa|hCoV-19/South Africa/KRISP-0569/2020|EPI ISL 498107|B.1.1.206|South Africa|2020-07-15	Africa|hCoV-19/Uganda/UG006/2020|EPI ISL 451188|B.1.5|Uganda|2020-03-30	0.0004107841	Africa
Africa|hCoV-19/South Africa/KRISP-0570/2020|EPI ISL 498108|B.1.1.56|South Africa|2020-07-02	Africa|hCoV-19/Uganda/UG006/2020|EPI ISL 451188|B.1.5|Uganda|2020-03-30	0.0004450648	Africa
Africa|hCoV-19/South Africa/KRISP-0571/2020|EPI ISL 498109|B.1.1.56|South Africa|2020-07-14	Africa|hCoV-19/Uganda/UG006/2020|EPI ISL 451188|B.1.5|Uganda|2020-03-30	0.0003765611	Africa
Africa|hCoV-19/South Africa/KRISP-0572/2020|EPI ISL 498110|B.1.5|South Africa|2020-07-13	Africa|hCoV-19/Uganda/UG006/2020|EPI ISL 451188|B.1.5|Uganda|2020-03-30	0.0004793219	Africa
Africa|hCoV-19/South Africa/KRISP-0573/2020|EPI ISL 498111|B.1.1.206|South Africa|2020-07-14	Africa|hCoV-19/Uganda/UG006/2020|EPI ISL 451188|B.1.5|Uganda|2020-03-30	0.0005135471	Africa
Africa|hCoV-19/South Africa/KRISP-0574/2020|EPI ISL 498112|B.1.1.206|South Africa|2020-07-15	Africa|hCoV-19/Uganda/UG006/2020|EPI ISL 451188|B.1.5|Uganda|2020-03-30	0.0005478191	Africa
Africa|hCoV-19/South Africa/KRISP-0575/2020|EPI ISL 498113|B.1.1.206|South Africa|2020-07-13	Africa|hCoV-19/Uganda/UG006/2020|EPI ISL 451188|B.1.5|Uganda|2020-03-30	0.0005135471	Africa
Africa|hCoV-19/South Africa/KRISP-0576/2020|EPI ISL 498114|B.1.1.206|South Africa|2020-07-07	Africa|hCoV-19/Uganda/UG006/2020|EPI ISL 451188|B.1.5|Uganda|2020-03-30	0.0004107842	Africa
Africa|hCoV-19/South Africa/KRISP-0577/2020|EPI ISL 498115|B.1.1.56|South Africa|2020-07-09	Africa|hCoV-19/Uganda/UG006/2020|EPI ISL 451188|B.1.5|Uganda|2020-03-30	0.0005135471	Africa
Africa|hCoV-19/South Africa/KRISP-0578/2020|EPI ISL 498116|B.1.1.206|South Africa|2020-07-09	Africa|hCoV-19/Uganda/UG006/2020|EPI ISL 451188|B.1.5|Uganda|2020-03-30	0.0004450360	Africa
Africa|hCoV-19/South Africa/KRISP-0579/2020|EPI ISL 498117|B.1.1.273|South Africa|2020-07-08	Africa|hCoV-19/Uganda/UG006/2020|EPI ISL 451188|B.1.5|Uganda|2020-03-30	0.0004792909	Africa
Africa|hCoV-19/South Africa/KRISP-0580/2020|EPI ISL 498118|B.1.1.206|South Africa|2020-07-07	Africa|hCoV-19/Uganda/UG006/2020|EPI ISL 451188|B.1.5|Uganda|2020-03-30	0.0004450361	Africa
Africa|hCoV-19/South Africa/KRISP-0581/2020|EPI ISL 498119|B.1.1.273|South Africa|2020-07-09	Africa|hCoV-19/Uganda/UG006/2020|EPI ISL 451188|B.1.5|Uganda|2020-03-30	0.0004450163	Africa
Africa|hCoV-19/South Africa/KRISP-0584/2020|EPI ISL 498122|B.1|South Africa|2020-07-07	Africa|hCoV-19/Uganda/UG006/2020|EPI ISL 451188|B.1.5|Uganda|2020-03-30	0.0004107940	Africa
Africa|hCoV-19/South Africa/KRISP-0585/2020|EPI ISL 498123|B.1.140|South Africa|2020-07-08	Africa|hCoV-19/Uganda/UG006/2020|EPI ISL 451188|B.1.5|Uganda|2020-03-30	0.0005478210	Africa
Africa|hCoV-19/South Africa/KRISP-0586/2020|EPI ISL 498124|B.1.1.273|South Africa|2020-07-08	Africa|hCoV-19/Uganda/UG006/2020|EPI ISL 451188|B.1.5|Uganda|2020-03-30	0.0004450360	Africa
Africa|hCoV-19/South Africa/KRISP-0587/2020|EPI ISL 498125|B.1.1.56|South Africa|2020-07-09	Africa|hCoV-19/Uganda/UG006/2020|EPI ISL 451188|B.1.5|Uganda|2020-03-30	0.0004792795	Africa
Africa|hCoV-19/South Africa/KRISP-0588/2020|EPI ISL 498126|B.1.140|South Africa|2020-07-08	Africa|hCoV-19/Uganda/UG006/2020|EPI ISL 451188|B.1.5|Uganda|2020-03-30	0.0005135593	Africa
Africa|hCoV-19/South Africa/KRISP-06/2020|EPI ISL 421573|B.6|South Africa|2020-03-31	Africa|hCoV-19/Uganda/UG006/2020|EPI ISL 451188|B.1.5|Uganda|2020-03-30	0.0004468452	Africa
Africa|hCoV-19/South Africa/KRISP-07/2020|EPI ISL 421574|B.1.106|South Africa|2020-04-01	Africa|hCoV-19/Uganda/UG006/2020|EPI ISL 451188|B.1.5|Uganda|2020-03-30	0.0003080659	Africa
Africa|hCoV-19/South Africa/KRISP-101/2020|EPI ISL 455631|B.1.5|South Africa|2020-04-30	Africa|hCoV-19/Uganda/UG006/2020|EPI ISL 451188|B.1.5|Uganda|2020-03-30	0.0003080554	Africa
Africa|hCoV-19/South Africa/KRISP-102/2020|EPI ISL 455632|B.1.1|South Africa|2020-04-30	Africa|hCoV-19/Uganda/UG006/2020|EPI ISL 451188|B.1.5|Uganda|2020-03-30	0.0003080554	Africa
Africa|hCoV-19/South Africa/KRISP-103/2020|EPI ISL 455633|B.1.106|South Africa|2020-04-30	Africa|hCoV-19/Uganda/UG006/2020|EPI ISL 451188|B.1.5|Uganda|2020-03-30	0.0004113472	Africa
Africa|hCoV-19/South Africa/KRISP-104/2020|EPI ISL 455634|B.1.106|South Africa|2020-05-01	Africa|hCoV-19/Uganda/UG006/2020|EPI ISL 451188|B.1.5|Uganda|2020-03-30	0.0004243941	Africa
Africa|hCoV-19/South Africa/KRISP-105/2020|EPI ISL 455635|B.1.106|South Africa|2020-05-05	Africa|hCoV-19/Uganda/UG006/2020|EPI ISL 451188|B.1.5|Uganda|2020-03-30	0.0004120109	Africa
Africa|hCoV-19/South Africa/KRISP-106/2020|EPI ISL 455636|B.1.106|South Africa|2020-03-31	Africa|hCoV-19/Uganda/UG006/2020|EPI ISL 451188|B.1.5|Uganda|2020-03-30	0.0003422908	Africa
Africa|hCoV-19/South Africa/KRISP-108/2020|EPI ISL 455638|B.1|South Africa|2020-05-04	Africa|hCoV-19/Uganda/UG006/2020|EPI ISL 451188|B.1.5|Uganda|2020-03-30	0.0004252160	Africa
Africa|hCoV-19/South Africa/KRISP-109/2020|EPI ISL 455639|B.1.1.57|South Africa|2020-03-31	Africa|hCoV-19/Uganda/UG006/2020|EPI ISL 451188|B.1.5|Uganda|2020-03-30	0.0003765439	Africa
Africa|hCoV-19/South Africa/KRISP-K000566/2020|EPI ISL 509223|B.1.1.206|South Africa|2020-07-13	Africa|hCoV-19/Uganda/UG006/2020|EPI ISL 451188|B.1.5|Uganda|2020-03-30	0.0004450360	Africa
Africa|hCoV-19/South Africa/KRISP-K000567/2020|EPI ISL 509224|B.1.1.62|South Africa|2020-07-13	Africa|hCoV-19/Uganda/UG006/2020|EPI ISL 451188|B.1.5|Uganda|2020-03-30	0.0004451015	Africa
Africa|hCoV-19/South Africa/KRISP-K000568/2020|EPI ISL 509225|B.1.1.206|South Africa|2020-07-11	Africa|hCoV-19/Uganda/UG006/2020|EPI ISL 451188|B.1.5|Uganda|2020-03-30	0.0004450558	Africa
Africa|hCoV-19/South Africa/KRISP-K000569/2020|EPI ISL 509226|H.1|South Africa|2020-07-11	Africa|hCoV-19/Uganda/UG006/2020|EPI ISL 451188|B.1.5|Uganda|2020-03-30	0.0004793123	Africa
Africa|hCoV-19/South Africa/KRISP-K000571/2020|EPI ISL 509227|B.1.1.99|South Africa|2020-07-13	Africa|hCoV-19/Uganda/UG006/2020|EPI ISL 451188|B.1.5|Uganda|2020-03-30	0.0003114016	Africa
Africa|hCoV-19/South Africa/KRISP-K000572/2020|EPI ISL 509228|B.1.1.206|South Africa|2020-07-13	Africa|hCoV-19/Uganda/UG006/2020|EPI ISL 451188|B.1.5|Uganda|2020-03-30	0.0005135365	Africa
Africa|hCoV-19/South Africa/KRISP-K000573/2020|EPI ISL 509229|B.1.1.206|South Africa|2020-07-10	Africa|hCoV-19/Uganda/UG006/2020|EPI ISL 451188|B.1.5|Uganda|2020-03-30	0.0003765444	Africa
Africa|hCoV-19/South Africa/KRISP-K000574/2020|EPI ISL 509230|B.1.5.19|South Africa|2020-07-13	Africa|hCoV-19/Uganda/UG006/2020|EPI ISL 451188|B.1.5|Uganda|2020-03-30	0.0004107757	Africa
Africa|hCoV-19/South Africa/KRISP-K000575/2020|EPI ISL 509231|B.1.140|South Africa|2020-07-13	Africa|hCoV-19/Uganda/UG006/2020|EPI ISL 451188|B.1.5|Uganda|2020-03-30	0.0005135469	Africa
Africa|hCoV-19/South Africa/KRISP-K000576/2020|EPI ISL 509232|B.1.1.206|South Africa|2020-07-13	Africa|hCoV-19/Uganda/UG006/2020|EPI ISL 451188|B.1.5|Uganda|2020-03-30	0.0004792892	Africa
Africa|hCoV-19/South Africa/KRISP-K000577/2020|EPI ISL 509233|B.1.1.206|South Africa|2020-07-11	Africa|hCoV-19/Uganda/UG006/2020|EPI ISL 451188|B.1.5|Uganda|2020-03-30	0.0003422909	Africa
Africa|hCoV-19/South Africa/KRISP-K000578/2020|EPI ISL 509234|C.1|South Africa|2020-07-13	Africa|hCoV-19/Uganda/UG006/2020|EPI ISL 451188|B.1.5|Uganda|2020-03-30	0.0006205792	Africa
Africa|hCoV-19/South Africa/KRISP-K000579/2020|EPI ISL 509235|C.1|South Africa|2020-07-10	Africa|hCoV-19/Uganda/UG006/2020|EPI ISL 451188|B.1.5|Uganda|2020-03-30	0.0004793286	Africa
Africa|hCoV-19/South Africa/KRISP-K000580/2020|EPI ISL 509236|B.1.1|South Africa|2020-07-13	Africa|hCoV-19/Uganda/UG006/2020|EPI ISL 451188|B.1.5|Uganda|2020-03-30	0.0004107941	Africa
Africa|hCoV-19/South Africa/KRISP-K000581/2020|EPI ISL 509237|B.1.1.206|South Africa|2020-07-13	Africa|hCoV-19/Uganda/UG006/2020|EPI ISL 451188|B.1.5|Uganda|2020-03-30	0.0005135471	Africa
Africa|hCoV-19/South Africa/KRISP-K000582/2020|EPI ISL 509238|B.1.1.206|South Africa|2020-07-13	Africa|hCoV-19/Uganda/UG006/2020|EPI ISL 451188|B.1.5|Uganda|2020-03-30	0.0004107842	Africa
Africa|hCoV-19/South Africa/KRISP-K000583/2020|EPI ISL 509239|B.1.1.206|South Africa|2020-07-13	Africa|hCoV-19/Uganda/UG006/2020|EPI ISL 451188|B.1.5|Uganda|2020-03-30	0.0004450451	Africa
Africa|hCoV-19/South Africa/KRISP-K000584/2020|EPI ISL 509240|B.1.1.273|South Africa|2020-07-13	Africa|hCoV-19/Uganda/UG006/2020|EPI ISL 451188|B.1.5|Uganda|2020-03-30	0.0005477593	Africa
Africa|hCoV-19/South Africa/KRISP-K000585/2020|EPI ISL 509241|B.1.140|South Africa|2020-07-13	Africa|hCoV-19/Uganda/UG006/2020|EPI ISL 451188|B.1.5|Uganda|2020-03-30	0.0004450664	Africa
Africa|hCoV-19/South Africa/KRISP-K000586/2020|EPI ISL 509242|B.1.140|South Africa|2020-07-13	Africa|hCoV-19/Uganda/UG006/2020|EPI ISL 451188|B.1.5|Uganda|2020-03-30	0.0004793236	Africa
Africa|hCoV-19/South Africa/KRISP-K000588/2020|EPI ISL 509243|B.1.1.206|South Africa|2020-07-13	Africa|hCoV-19/Uganda/UG006/2020|EPI ISL 451188|B.1.5|Uganda|2020-03-30	0.0004792892	Africa
Africa|hCoV-19/South Africa/KRISP-K000589/2020|EPI ISL 509244|B.1.1.206|South Africa|2020-07-13	Africa|hCoV-19/Uganda/UG006/2020|EPI ISL 451188|B.1.5|Uganda|2020-03-30	0.0004793105	Africa
Africa|hCoV-19/South Africa/KRISP-K000591/2020|EPI ISL 509245|B.1.5|South Africa|2020-07-12	Africa|hCoV-19/Uganda/UG006/2020|EPI ISL 451188|B.1.5|Uganda|2020-03-30	0.0002738214	Africa
Africa|hCoV-19/South Africa/KRISP-K000592/2020|EPI ISL 509246|B.1.1.273|South Africa|2020-07-13	Africa|hCoV-19/Uganda/UG006/2020|EPI ISL 451188|B.1.5|Uganda|2020-03-30	0.0004832208	Africa
Africa|hCoV-19/South Africa/KRISP-K000594/2020|EPI ISL 509247|B.1.140|South Africa|2020-07-02	Africa|hCoV-19/Uganda/UG006/2020|EPI ISL 451188|B.1.5|Uganda|2020-03-30	0.0005478079	Africa
Africa|hCoV-19/South Africa/KRISP-K000595/2020|EPI ISL 509248|B.1.140|South Africa|2020-07-02	Africa|hCoV-19/Uganda/UG006/2020|EPI ISL 451188|B.1.5|Uganda|2020-03-30	0.0005135592	Africa
Africa|hCoV-19/South Africa/KRISP-K000596/2020|EPI ISL 509249|B.1.1.206|South Africa|2020-07-02	Africa|hCoV-19/Uganda/UG006/2020|EPI ISL 451188|B.1.5|Uganda|2020-03-30	0.0005135698	Africa
Africa|hCoV-19/South Africa/KRISP-K000597/2020|EPI ISL 509250|B.1.1.34|South Africa|2020-07-13	Africa|hCoV-19/Uganda/UG006/2020|EPI ISL 451188|B.1.5|Uganda|2020-03-30	0.0004107842	Africa
Africa|hCoV-19/South Africa/KRISP-K000598/2020|EPI ISL 509251|B.1.1.206|South Africa|2020-07-03	Africa|hCoV-19/Uganda/UG006/2020|EPI ISL 451188|B.1.5|Uganda|2020-03-30	0.0003765444	Africa
Africa|hCoV-19/South Africa/KRISP-K000599/2020|EPI ISL 509252|B.1.1.273|South Africa|2020-07-13	Africa|hCoV-19/Uganda/UG006/2020|EPI ISL 451188|B.1.5|Uganda|2020-03-30	0.0003765444	Africa
Africa|hCoV-19/South Africa/KRISP-K000600/2020|EPI ISL 509253|B.1.1.206|South Africa|2020-07-01	Africa|hCoV-19/Uganda/UG006/2020|EPI ISL 451188|B.1.5|Uganda|2020-03-30	0.0005135243	Africa
Africa|hCoV-19/South Africa/KRISP-K000601/2020|EPI ISL 509254|B.1.1.57|South Africa|2020-07-13	Africa|hCoV-19/Uganda/UG006/2020|EPI ISL 451188|B.1.5|Uganda|2020-03-30	0.0003080555	Africa
Africa|hCoV-19/South Africa/KRISP-K000602/2020|EPI ISL 509255|B.1.1.206|South Africa|2020-07-01	Africa|hCoV-19/Uganda/UG006/2020|EPI ISL 451188|B.1.5|Uganda|2020-03-30	0.0004792795	Africa
Africa|hCoV-19/South Africa/KRISP-K000603/2020|EPI ISL 509256|B.1.1.206|South Africa|2020-07-02	Africa|hCoV-19/Uganda/UG006/2020|EPI ISL 451188|B.1.5|Uganda|2020-03-30	0.0004450253	Africa
Africa|hCoV-19/South Africa/KRISP-K000604/2020|EPI ISL 509257|C.1|South Africa|2020-07-01	Africa|hCoV-19/Uganda/UG006/2020|EPI ISL 451188|B.1.5|Uganda|2020-03-30	0.0005135243	Africa
Africa|hCoV-19/South Africa/KRISP-K000606/2020|EPI ISL 509259|B.1.1.206|South Africa|2020-07-02	Africa|hCoV-19/Uganda/UG006/2020|EPI ISL 451188|B.1.5|Uganda|2020-03-30	0.0006298541	Africa
Africa|hCoV-19/South Africa/KRISP-K000607/2020|EPI ISL 509260|B.1.1.57|South Africa|2020-07-13	Africa|hCoV-19/Uganda/UG006/2020|EPI ISL 451188|B.1.5|Uganda|2020-03-30	0.0003765443	Africa
Africa|hCoV-19/South Africa/KRISP-K000608/2020|EPI ISL 509261|H.1|South Africa|2020-07-03	Africa|hCoV-19/Uganda/UG006/2020|EPI ISL 451188|B.1.5|Uganda|2020-03-30	0.0004118230	Africa
Africa|hCoV-19/South Africa/KRISP-K000612/2020|EPI ISL 509264|B.1.1.206|South Africa|2020-07-01	Africa|hCoV-19/Uganda/UG006/2020|EPI ISL 451188|B.1.5|Uganda|2020-03-30	0.0005820698	Africa
Africa|hCoV-19/South Africa/KRISP-K000613/2020|EPI ISL 509265|B.1.1.206|South Africa|2020-07-14	Africa|hCoV-19/Uganda/UG006/2020|EPI ISL 451188|B.1.5|Uganda|2020-03-30	0.0005820580	Africa
Africa|hCoV-19/South Africa/KRISP-K000614/2020|EPI ISL 509266|B.1.1.206|South Africa|2020-07-02	Africa|hCoV-19/Uganda/UG006/2020|EPI ISL 451188|B.1.5|Uganda|2020-03-30	0.0004793007	Africa
Africa|hCoV-19/South Africa/KRISP-K000615/2020|EPI ISL 509267|B.1.1.206|South Africa|2020-07-02	Africa|hCoV-19/Uganda/UG006/2020|EPI ISL 451188|B.1.5|Uganda|2020-03-30	0.0005477948	Africa
Africa|hCoV-19/South Africa/KRISP-K000616/2020|EPI ISL 509268|B.1.1.206|South Africa|2020-07-01	Africa|hCoV-19/Uganda/UG006/2020|EPI ISL 451188|B.1.5|Uganda|2020-03-30	0.0004486495	Africa
Africa|hCoV-19/South Africa/KRISP-K000617/2020|EPI ISL 509269|B.1.1.206|South Africa|2020-07-01	Africa|hCoV-19/Uganda/UG006/2020|EPI ISL 451188|B.1.5|Uganda|2020-03-30	0.0004450453	Africa
Africa|hCoV-19/South Africa/KRISP-K000618/2020|EPI ISL 509270|B.1.1.206|South Africa|2020-07-03	Africa|hCoV-19/Uganda/UG006/2020|EPI ISL 451188|B.1.5|Uganda|2020-03-30	0.0004107842	Africa
Africa|hCoV-19/South Africa/KRISP-K000620/2020|EPI ISL 509272|B.1.1.206|South Africa|2020-07-01	Africa|hCoV-19/Uganda/UG006/2020|EPI ISL 451188|B.1.5|Uganda|2020-03-30	0.0004867943	Africa
Africa|hCoV-19/South Africa/KRISP-K000621/2020|EPI ISL 509273|B.1.140|South Africa|2020-07-02	Africa|hCoV-19/Uganda/UG006/2020|EPI ISL 451188|B.1.5|Uganda|2020-03-30	0.0005179030	Africa
Africa|hCoV-19/South Africa/KRISP-K000622/2020|EPI ISL 509274|B.1.1|South Africa|2020-07-03	Africa|hCoV-19/Uganda/UG006/2020|EPI ISL 451188|B.1.5|Uganda|2020-03-30	0.0002738214	Africa
Africa|hCoV-19/South Africa/KRISP-K000623/2020|EPI ISL 509275|B.1.1.206|South Africa|2020-07-04	Africa|hCoV-19/Uganda/UG006/2020|EPI ISL 451188|B.1.5|Uganda|2020-03-30	0.0005477948	Africa
Africa|hCoV-19/South Africa/KRISP-K000624/2020|EPI ISL 509276|B.1.1.206|South Africa|2020-07-02	Africa|hCoV-19/Uganda/UG006/2020|EPI ISL 451188|B.1.5|Uganda|2020-03-30	0.0004469790	Africa
Africa|hCoV-19/South Africa/KRISP-K000625/2020|EPI ISL 509277|B.1.1.206|South Africa|2020-07-11	Africa|hCoV-19/Uganda/UG006/2020|EPI ISL 451188|B.1.5|Uganda|2020-03-30	0.0005185708	Africa
Africa|hCoV-19/South Africa/KRISP-K000626/2020|EPI ISL 509278|B.1.1.1|South Africa|2020-07-07	Africa|hCoV-19/Uganda/UG006/2020|EPI ISL 451188|B.1.5|Uganda|2020-03-30	0.0005262967	Africa
Africa|hCoV-19/South Africa/KRISP-K000628/2020|EPI ISL 509279|B.1.1.206|South Africa|2020-07-12	Africa|hCoV-19/Uganda/UG006/2020|EPI ISL 451188|B.1.5|Uganda|2020-03-30	0.0004450359	Africa
Africa|hCoV-19/South Africa/KRISP-K000629/2020|EPI ISL 509280|B.1.1|South Africa|2020-07-03	Africa|hCoV-19/Uganda/UG006/2020|EPI ISL 451188|B.1.5|Uganda|2020-03-30	0.0004584999	Africa
Africa|hCoV-19/South Africa/KRISP-K000630/2020|EPI ISL 509281|B.1.1.206|South Africa|2020-07-03	Africa|hCoV-19/Uganda/UG006/2020|EPI ISL 451188|B.1.5|Uganda|2020-03-30	0.0004108017	Africa
Africa|hCoV-19/South Africa/KRISP-K000631/2020|EPI ISL 509282|B.1.1.206|South Africa|2020-07-04	Africa|hCoV-19/Uganda/UG006/2020|EPI ISL 451188|B.1.5|Uganda|2020-03-30	0.0004485875	Africa
Africa|hCoV-19/South Africa/KRISP-K000632/2020|EPI ISL 509283|B.1.1.206|South Africa|2020-07-02	Africa|hCoV-19/Uganda/UG006/2020|EPI ISL 451188|B.1.5|Uganda|2020-03-30	0.0004450255	Africa
Africa|hCoV-19/South Africa/KRISP-K000633/2020|EPI ISL 509284|B.1.1.206|South Africa|2020-07-02	Africa|hCoV-19/Uganda/UG006/2020|EPI ISL 451188|B.1.5|Uganda|2020-03-30	0.0004107842	Africa
Africa|hCoV-19/South Africa/KRISP-K000635/2020|EPI ISL 509285|B.1|South Africa|2020-07-07	Africa|hCoV-19/Uganda/UG006/2020|EPI ISL 451188|B.1.5|Uganda|2020-03-30	0.0004450359	Africa
Africa|hCoV-19/South Africa/KRISP-K000637/2020|EPI ISL 509287|B.1.106|South Africa|2020-07-13	Africa|hCoV-19/Uganda/UG006/2020|EPI ISL 451188|B.1.5|Uganda|2020-03-30	0.0003765276	Africa
Africa|hCoV-19/South Africa/KRISP-K000639/2020|EPI ISL 509288|C.1|South Africa|2020-07-13	Africa|hCoV-19/Uganda/UG006/2020|EPI ISL 451188|B.1.5|Uganda|2020-03-30	0.0004825330	Africa
Africa|hCoV-19/South Africa/KRISP-K000640/2020|EPI ISL 509289|B.1.5.31|South Africa|2020-07-13	Africa|hCoV-19/Uganda/UG006/2020|EPI ISL 451188|B.1.5|Uganda|2020-03-30	0.0003765366	Africa
Africa|hCoV-19/South Africa/KRISP-K000641/2020|EPI ISL 509290|B.1.1.34|South Africa|2020-07-13	Africa|hCoV-19/Uganda/UG006/2020|EPI ISL 451188|B.1.5|Uganda|2020-03-30	0.0005478434	Africa
Africa|hCoV-19/South Africa/KRISP-K000643/2020|EPI ISL 509292|C.1|South Africa|2020-07-10	Africa|hCoV-19/Uganda/UG006/2020|EPI ISL 451188|B.1.5|Uganda|2020-03-30	0.0004792794	Africa
Africa|hCoV-19/South Africa/KRISP-K000649/2020|EPI ISL 509293|B.1.5.19|South Africa|2020-07-13	Africa|hCoV-19/Uganda/UG006/2020|EPI ISL 451188|B.1.5|Uganda|2020-03-30	0.0005477703	Africa
Africa|hCoV-19/South Africa/KRISP-K000650/2020|EPI ISL 509294|B.1.1.206|South Africa|2020-07-13	Africa|hCoV-19/Uganda/UG006/2020|EPI ISL 451188|B.1.5|Uganda|2020-03-30	0.0005134891	Africa
Africa|hCoV-19/South Africa/KRISP-K000652/2020|EPI ISL 509296|B.1.1.273|South Africa|2020-07-13	Africa|hCoV-19/Uganda/UG006/2020|EPI ISL 451188|B.1.5|Uganda|2020-03-30	0.0004792581	Africa
Africa|hCoV-19/South Africa/KRISP-K000655/2020|EPI ISL 509298|B.1.1.254|South Africa|2020-07-12	Africa|hCoV-19/Uganda/UG006/2020|EPI ISL 451188|B.1.5|Uganda|2020-03-30	0.0002847593	Africa
Africa|hCoV-19/South Africa/KRISP-K000658/2020|EPI ISL 509299|C.1|South Africa|2020-07-13	Africa|hCoV-19/Uganda/UG006/2020|EPI ISL 451188|B.1.5|Uganda|2020-03-30	0.0006509772	Africa
Africa|hCoV-19/South Africa/KRISP-K000659/2020|EPI ISL 509300|B.1.1.206|South Africa|2020-07-13	Africa|hCoV-19/Uganda/UG006/2020|EPI ISL 451188|B.1.5|Uganda|2020-03-30	0.0005136121	Africa
Africa|hCoV-19/South Africa/KRISP-K001035/2020|EPI ISL 509301|H.1|South Africa|2020-07-17	Africa|hCoV-19/Uganda/UG006/2020|EPI ISL 451188|B.1.5|Uganda|2020-03-30	0.0003765534	Africa
Africa|hCoV-19/South Africa/KRISP-K001037/2020|EPI ISL 509302|B.1.140|South Africa|2020-07-16	Africa|hCoV-19/Uganda/UG006/2020|EPI ISL 451188|B.1.5|Uganda|2020-03-30	0.0004450664	Africa
Africa|hCoV-19/South Africa/KRISP-K001038/2020|EPI ISL 509303|B.1.1.273|South Africa|2020-07-16	Africa|hCoV-19/Uganda/UG006/2020|EPI ISL 451188|B.1.5|Uganda|2020-03-30	0.0005135014	Africa
Africa|hCoV-19/South Africa/KRISP-K001041/2020|EPI ISL 509304|B.1.1.273|South Africa|2020-07-16	Africa|hCoV-19/Uganda/UG006/2020|EPI ISL 451188|B.1.5|Uganda|2020-03-30	0.0005477835	Africa
Africa|hCoV-19/South Africa/KRISP-K001043/2020|EPI ISL 509305|B.1.5.16|South Africa|2020-07-02	Africa|hCoV-19/Uganda/UG006/2020|EPI ISL 451188|B.1.5|Uganda|2020-03-30	0.0006162942	Africa
Africa|hCoV-19/South Africa/KRISP-K001044/2020|EPI ISL 509306|B.1.1|South Africa|2020-07-18	Africa|hCoV-19/Uganda/UG006/2020|EPI ISL 451188|B.1.5|Uganda|2020-03-30	0.0003080691	Africa
Africa|hCoV-19/South Africa/KRISP-K001045/2020|EPI ISL 509307|C.2|South Africa|2020-07-18	Africa|hCoV-19/Uganda/UG006/2020|EPI ISL 451188|B.1.5|Uganda|2020-03-30	0.0005477949	Africa
Africa|hCoV-19/South Africa/KRISP-K001049/2020|EPI ISL 509308|B.1.1.34|South Africa|2020-07-16	Africa|hCoV-19/Uganda/UG006/2020|EPI ISL 451188|B.1.5|Uganda|2020-03-30	0.0005477968	Africa
Africa|hCoV-19/South Africa/KRISP-K001051/2020|EPI ISL 509309|B.1.1.206|South Africa|2020-07-14	Africa|hCoV-19/Uganda/UG006/2020|EPI ISL 451188|B.1.5|Uganda|2020-03-30	0.0005478302	Africa
Africa|hCoV-19/South Africa/KRISP-K001052/2020|EPI ISL 509310|B.1.1.206|South Africa|2020-07-14	Africa|hCoV-19/Uganda/UG006/2020|EPI ISL 451188|B.1.5|Uganda|2020-03-30	0.0004792794	Africa
Africa|hCoV-19/South Africa/KRISP-K001053/2020|EPI ISL 509311|B.1.1.206|South Africa|2020-07-03	Africa|hCoV-19/Uganda/UG006/2020|EPI ISL 451188|B.1.5|Uganda|2020-03-30	0.0004119021	Africa
Africa|hCoV-19/South Africa/KRISP-K001055/2020|EPI ISL 509313|B.1.1.62|South Africa|2020-07-13	Africa|hCoV-19/Uganda/UG006/2020|EPI ISL 451188|B.1.5|Uganda|2020-03-30	0.0004450756	Africa
Africa|hCoV-19/South Africa/KRISP-K001057/2020|EPI ISL 509314|B.1.1.254|South Africa|2020-07-03	Africa|hCoV-19/Uganda/UG006/2020|EPI ISL 451188|B.1.5|Uganda|2020-03-30	0.0003765277	Africa
Africa|hCoV-19/South Africa/KRISP-K001059/2020|EPI ISL 509316|B.1.1|South Africa|2020-07-01	Africa|hCoV-19/Uganda/UG006/2020|EPI ISL 451188|B.1.5|Uganda|2020-03-30	0.0005135365	Africa
Africa|hCoV-19/South Africa/KRISP-K001061/2020|EPI ISL 509317|B.1.1.206|South Africa|2020-07-04	Africa|hCoV-19/Uganda/UG006/2020|EPI ISL 451188|B.1.5|Uganda|2020-03-30	0.0003765368	Africa
Africa|hCoV-19/South Africa/KRISP-K001062/2020|EPI ISL 509318|B.1.1.206|South Africa|2020-07-03	Africa|hCoV-19/Uganda/UG006/2020|EPI ISL 451188|B.1.5|Uganda|2020-03-30	0.0004107842	Africa
Africa|hCoV-19/South Africa/KRISP-K001063/2020|EPI ISL 509319|B.1.5|South Africa|2020-07-03	Africa|hCoV-19/Uganda/UG006/2020|EPI ISL 451188|B.1.5|Uganda|2020-03-30	0.0004793025	Africa
Africa|hCoV-19/South Africa/KRISP-K001064/2020|EPI ISL 509320|B.1.1.273|South Africa|2020-07-03	Africa|hCoV-19/Uganda/UG006/2020|EPI ISL 451188|B.1.5|Uganda|2020-03-30	0.0003765611	Africa
Africa|hCoV-19/South Africa/KRISP-K001065/2020|EPI ISL 509321|B.1.1|South Africa|2020-07-03	Africa|hCoV-19/Uganda/UG006/2020|EPI ISL 451188|B.1.5|Uganda|2020-03-30	0.0003423143	Africa
Africa|hCoV-19/South Africa/KRISP-K001067/2020|EPI ISL 509323|B.1.1.206|South Africa|2020-07-02	Africa|hCoV-19/Uganda/UG006/2020|EPI ISL 451188|B.1.5|Uganda|2020-03-30	0.0004793105	Africa
Africa|hCoV-19/South Africa/KRISP-K001068/2020|EPI ISL 509324|C.1|South Africa|2020-07-14	Africa|hCoV-19/Uganda/UG006/2020|EPI ISL 451188|B.1.5|Uganda|2020-03-30	0.0005477704	Africa
Africa|hCoV-19/South Africa/KRISP-K001071/2020|EPI ISL 509325|B.1.1.273|South Africa|2020-07-18	Africa|hCoV-19/Uganda/UG006/2020|EPI ISL 451188|B.1.5|Uganda|2020-03-30	0.0004450360	Africa
Africa|hCoV-19/South Africa/KRISP-K001072/2020|EPI ISL 509326|B.1.1.206|South Africa|2020-07-14	Africa|hCoV-19/Uganda/UG006/2020|EPI ISL 451188|B.1.5|Uganda|2020-03-30	0.0003765277	Africa
Africa|hCoV-19/South Africa/KRISP-K001073/2020|EPI ISL 509327|B.1.1|South Africa|2020-07-14	Africa|hCoV-19/Uganda/UG006/2020|EPI ISL 451188|B.1.5|Uganda|2020-03-30	0.0004792795	Africa
Africa|hCoV-19/South Africa/KRISP-K001074/2020|EPI ISL 509328|C.1|South Africa|2020-07-14	Africa|hCoV-19/Uganda/UG006/2020|EPI ISL 451188|B.1.5|Uganda|2020-03-30	0.0005820438	Africa
Africa|hCoV-19/South Africa/KRISP-K001075/2020|EPI ISL 509329|C.1|South Africa|2020-07-02	Africa|hCoV-19/Uganda/UG006/2020|EPI ISL 451188|B.1.5|Uganda|2020-03-30	0.0005477704	Africa
Africa|hCoV-19/South Africa/KRISP-K001076/2020|EPI ISL 509330|B.1.1|South Africa|2020-07-04	Africa|hCoV-19/Uganda/UG006/2020|EPI ISL 451188|B.1.5|Uganda|2020-03-30	0.0003422909	Africa
Africa|hCoV-19/South Africa/KRISP-K001077/2020|EPI ISL 509331|B.1.1|South Africa|2020-07-03	Africa|hCoV-19/Uganda/UG006/2020|EPI ISL 451188|B.1.5|Uganda|2020-03-30	0.0004107940	Africa
Africa|hCoV-19/South Africa/KRISP-K001078/2020|EPI ISL 509332|H.1|South Africa|2020-07-03	Africa|hCoV-19/Uganda/UG006/2020|EPI ISL 451188|B.1.5|Uganda|2020-03-30	0.0003765535	Africa
Africa|hCoV-19/South Africa/KRISP-K001079/2020|EPI ISL 509333|B.1.1.273|South Africa|2020-07-03	Africa|hCoV-19/Uganda/UG006/2020|EPI ISL 451188|B.1.5|Uganda|2020-03-30	0.0005135014	Africa
Africa|hCoV-19/South Africa/KRISP-K001080/2020|EPI ISL 509334|B.1.1|South Africa|2020-07-01	Africa|hCoV-19/Uganda/UG006/2020|EPI ISL 451188|B.1.5|Uganda|2020-03-30	0.0003765367	Africa
Africa|hCoV-19/South Africa/KRISP-K001082/2020|EPI ISL 509335|B.1.1.40|South Africa|2020-07-18	Africa|hCoV-19/Uganda/UG006/2020|EPI ISL 451188|B.1.5|Uganda|2020-03-30	0.0005135242	Africa
Africa|hCoV-19/South Africa/KRISP-K001084/2020|EPI ISL 509337|C.1|South Africa|2020-07-03	Africa|hCoV-19/Uganda/UG006/2020|EPI ISL 451188|B.1.5|Uganda|2020-03-30	0.0006162670	Africa
Africa|hCoV-19/South Africa/KRISP-K001085/2020|EPI ISL 509338|C.1|South Africa|2020-07-13	Africa|hCoV-19/Uganda/UG006/2020|EPI ISL 451188|B.1.5|Uganda|2020-03-30	0.0005135242	Africa
Africa|hCoV-19/South Africa/KRISP-K001087/2020|EPI ISL 509339|B.1.1.56|South Africa|2020-07-13	Africa|hCoV-19/Uganda/UG006/2020|EPI ISL 451188|B.1.5|Uganda|2020-03-30	0.0005135699	Africa
Africa|hCoV-19/South Africa/KRISP-K001088/2020|EPI ISL 509340|B.1.1.99|South Africa|2020-07-13	Africa|hCoV-19/Uganda/UG006/2020|EPI ISL 451188|B.1.5|Uganda|2020-03-30	0.0003080554	Africa
Africa|hCoV-19/South Africa/KRISP-K001091/2020|EPI ISL 509342|B.1.1.206|South Africa|2020-07-10	Africa|hCoV-19/Uganda/UG006/2020|EPI ISL 451188|B.1.5|Uganda|2020-03-30	0.0004792795	Africa
Africa|hCoV-19/South Africa/KRISP-K001096/2020|EPI ISL 509345|B.1.1.206|South Africa|2020-07-13	Africa|hCoV-19/Uganda/UG006/2020|EPI ISL 451188|B.1.5|Uganda|2020-03-30	0.0005135347	Africa
Africa|hCoV-19/South Africa/KRISP-K001097/2020|EPI ISL 509346|B.1.1|South Africa|2020-07-13	Africa|hCoV-19/Uganda/UG006/2020|EPI ISL 451188|B.1.5|Uganda|2020-03-30	0.0005477968	Africa
Africa|hCoV-19/South Africa/KRISP-K001098/2020|EPI ISL 509347|B.1.1|South Africa|2020-07-10	Africa|hCoV-19/Uganda/UG006/2020|EPI ISL 451188|B.1.5|Uganda|2020-03-30	0.0003422991	Africa
Africa|hCoV-19/South Africa/KRISP-K001099/2020|EPI ISL 509348|B.1.1.62|South Africa|2020-07-13	Africa|hCoV-19/Uganda/UG006/2020|EPI ISL 451188|B.1.5|Uganda|2020-03-30	0.0004108024	Africa
Africa|hCoV-19/South Africa/KRISP-K001101/2020|EPI ISL 509350|C.1|South Africa|2020-07-10	Africa|hCoV-19/Uganda/UG006/2020|EPI ISL 451188|B.1.5|Uganda|2020-03-30	0.0005135470	Africa
Africa|hCoV-19/South Africa/KRISP-K001103/2020|EPI ISL 509352|B.1.1.206|South Africa|2020-07-13	Africa|hCoV-19/Uganda/UG006/2020|EPI ISL 451188|B.1.5|Uganda|2020-03-30	0.0004450253	Africa
Africa|hCoV-19/South Africa/KRISP-K001104/2020|EPI ISL 509353|C.1|South Africa|2020-07-13	Africa|hCoV-19/Uganda/UG006/2020|EPI ISL 451188|B.1.5|Uganda|2020-03-30	0.0005135118	Africa
Africa|hCoV-19/South Africa/KRISP-K001105/2020|EPI ISL 509354|B.1.1.206|South Africa|2020-07-10	Africa|hCoV-19/Uganda/UG006/2020|EPI ISL 451188|B.1.5|Uganda|2020-03-30	0.0004450360	Africa
Africa|hCoV-19/South Africa/KRISP-K001109/2020|EPI ISL 509356|B.1.1.34|South Africa|2020-07-16	Africa|hCoV-19/Uganda/UG006/2020|EPI ISL 451188|B.1.5|Uganda|2020-03-30	0.0004107842	Africa
Africa|hCoV-19/South Africa/KRISP-K001110/2020|EPI ISL 509357|C.1|South Africa|2020-07-17	Africa|hCoV-19/Uganda/UG006/2020|EPI ISL 451188|B.1.5|Uganda|2020-03-30	0.0005477948	Africa
Africa|hCoV-19/South Africa/KRISP-K001112/2020|EPI ISL 509358|B.1.5|South Africa|2020-07-17	Africa|hCoV-19/Uganda/UG006/2020|EPI ISL 451188|B.1.5|Uganda|2020-03-30	0.0004108122	Africa
Africa|hCoV-19/South Africa/KRISP-K001113/2020|EPI ISL 509359|B.1|South Africa|2020-07-14	Africa|hCoV-19/Uganda/UG006/2020|EPI ISL 451188|B.1.5|Uganda|2020-03-30	0.0004822123	Africa
Africa|hCoV-19/South Africa/KRISP-K001114/2020|EPI ISL 509360|B.1.1|South Africa|2020-07-17	Africa|hCoV-19/Uganda/UG006/2020|EPI ISL 451188|B.1.5|Uganda|2020-03-30	0.0003080555	Africa
Africa|hCoV-19/South Africa/KRISP-K001115/2020|EPI ISL 509361|B.1|South Africa|2020-07-14	Africa|hCoV-19/Uganda/UG006/2020|EPI ISL 451188|B.1.5|Uganda|2020-03-30	0.0005135697	Africa
Africa|hCoV-19/South Africa/KRISP-K001116/2020|EPI ISL 509362|C.1|South Africa|2020-07-16	Africa|hCoV-19/Uganda/UG006/2020|EPI ISL 451188|B.1.5|Uganda|2020-03-30	0.0005820697	Africa
Africa|hCoV-19/South Africa/KRISP-K001117/2020|EPI ISL 509363|H.1|South Africa|2020-07-17	Africa|hCoV-19/Uganda/UG006/2020|EPI ISL 451188|B.1.5|Uganda|2020-03-30	0.0004450558	Africa
Africa|hCoV-19/South Africa/KRISP-K001118/2020|EPI ISL 509364|B.1.1.206|South Africa|2020-07-16	Africa|hCoV-19/Uganda/UG006/2020|EPI ISL 451188|B.1.5|Uganda|2020-03-30	0.0004107842	Africa
Africa|hCoV-19/South Africa/KRISP-K001121/2020|EPI ISL 509365|B.1.1.273|South Africa|2020-07-16	Africa|hCoV-19/Uganda/UG006/2020|EPI ISL 451188|B.1.5|Uganda|2020-03-30	0.0004450269	Africa
Africa|hCoV-19/South Africa/KRISP-K001122/2020|EPI ISL 515801|B.1.106|South Africa|2020-07-16	Africa|hCoV-19/Uganda/UG006/2020|EPI ISL 451188|B.1.5|Uganda|2020-03-30	0.0004107659	Africa
Africa|hCoV-19/South Africa/KRISP-K001123/2020|EPI ISL 509366|B.1.1.34|South Africa|2020-07-15	Africa|hCoV-19/Uganda/UG006/2020|EPI ISL 451188|B.1.5|Uganda|2020-03-30	0.0004107842	Africa
Africa|hCoV-19/South Africa/KRISP-K001124/2020|EPI ISL 509367|B.1.1.40|South Africa|2020-07-16	Africa|hCoV-19/Uganda/UG006/2020|EPI ISL 451188|B.1.5|Uganda|2020-03-30	0.0005135241	Africa
Africa|hCoV-19/South Africa/KRISP-K001125/2020|EPI ISL 509368|B.1.1.117|South Africa|2020-07-16	Africa|hCoV-19/Uganda/UG006/2020|EPI ISL 451188|B.1.5|Uganda|2020-03-30	0.0004107758	Africa
Africa|hCoV-19/South Africa/KRISP-K001126/2020|EPI ISL 509369|B.1.5|South Africa|2020-07-16	Africa|hCoV-19/Uganda/UG006/2020|EPI ISL 451188|B.1.5|Uganda|2020-03-30	0.0004792679	Africa
Africa|hCoV-19/South Africa/KRISP-K001128/2020|EPI ISL 509371|B.1.1.273|South Africa|2020-07-16	Africa|hCoV-19/Uganda/UG006/2020|EPI ISL 451188|B.1.5|Uganda|2020-03-30	0.0003818821	Africa
Africa|hCoV-19/South Africa/KRISP-K001317/2020|EPI ISL 515802|B.1.1.62|South Africa|2020-07-17	Africa|hCoV-19/Uganda/UG006/2020|EPI ISL 451188|B.1.5|Uganda|2020-03-30	0.0004450449	Africa
Africa|hCoV-19/South Africa/KRISP-K001318/2020|EPI ISL 515803|B.1.1|South Africa|2020-07-18	Africa|hCoV-19/Uganda/UG006/2020|EPI ISL 451188|B.1.5|Uganda|2020-03-30	0.0004450451	Africa
Africa|hCoV-19/South Africa/KRISP-K001319/2020|EPI ISL 515804|B.1.1.40|South Africa|2020-07-18	Africa|hCoV-19/Uganda/UG006/2020|EPI ISL 451188|B.1.5|Uganda|2020-03-30	0.0004107841	Africa
Africa|hCoV-19/South Africa/KRISP-K001320/2020|EPI ISL 515805|C.6|South Africa|2020-07-18	Africa|hCoV-19/Uganda/UG006/2020|EPI ISL 451188|B.1.5|Uganda|2020-03-30	0.0007193279	Africa
Africa|hCoV-19/South Africa/KRISP-K001321/2020|EPI ISL 515806|B.1.5.31|South Africa|2020-07-18	Africa|hCoV-19/Uganda/UG006/2020|EPI ISL 451188|B.1.5|Uganda|2020-03-30	0.0004792793	Africa
Africa|hCoV-19/South Africa/KRISP-K001322/2020|EPI ISL 515807|B.1.1.57|South Africa|2020-07-18	Africa|hCoV-19/Uganda/UG006/2020|EPI ISL 451188|B.1.5|Uganda|2020-03-30	0.0004450360	Africa
Africa|hCoV-19/South Africa/KRISP-K001323/2020|EPI ISL 515808|B.1|South Africa|2020-07-18	Africa|hCoV-19/Uganda/UG006/2020|EPI ISL 451188|B.1.5|Uganda|2020-03-30	0.0004450664	Africa
Africa|hCoV-19/South Africa/KRISP-K001324/2020|EPI ISL 515809|B.1.5.16|South Africa|2020-07-18	Africa|hCoV-19/Uganda/UG006/2020|EPI ISL 451188|B.1.5|Uganda|2020-03-30	0.0005820438	Africa
Africa|hCoV-19/South Africa/KRISP-K001325/2020|EPI ISL 515810|H.1|South Africa|2020-07-18	Africa|hCoV-19/Uganda/UG006/2020|EPI ISL 451188|B.1.5|Uganda|2020-03-30	0.0004450360	Africa
Africa|hCoV-19/South Africa/KRISP-K001326/2020|EPI ISL 515811|B.1.1.34|South Africa|2020-07-18	Africa|hCoV-19/Uganda/UG006/2020|EPI ISL 451188|B.1.5|Uganda|2020-03-30	0.0004450253	Africa
Africa|hCoV-19/South Africa/KRISP-K001327/2020|EPI ISL 515812|B.1.5.16|South Africa|2020-07-18	Africa|hCoV-19/Uganda/UG006/2020|EPI ISL 451188|B.1.5|Uganda|2020-03-30	0.0004450557	Africa
Africa|hCoV-19/South Africa/KRISP-K001328/2020|EPI ISL 515813|B.1.1.34|South Africa|2020-07-18	Africa|hCoV-19/Uganda/UG006/2020|EPI ISL 451188|B.1.5|Uganda|2020-03-30	0.0005478191	Africa
Africa|hCoV-19/South Africa/KRISP-K001329/2020|EPI ISL 515814|B.1.1.206|South Africa|2020-07-18	Africa|hCoV-19/Uganda/UG006/2020|EPI ISL 451188|B.1.5|Uganda|2020-03-30	0.0005135119	Africa
Africa|hCoV-19/South Africa/KRISP-K001330/2020|EPI ISL 515815|B.1.1.206|South Africa|2020-07-18	Africa|hCoV-19/Uganda/UG006/2020|EPI ISL 451188|B.1.5|Uganda|2020-03-30	0.0004450253	Africa
Africa|hCoV-19/South Africa/KRISP-K001331/2020|EPI ISL 515816|B.1.1.206|South Africa|2020-07-19	Africa|hCoV-19/Uganda/UG006/2020|EPI ISL 451188|B.1.5|Uganda|2020-03-30	0.0004450360	Africa
Africa|hCoV-19/South Africa/KRISP-K001332/2020|EPI ISL 515817|B.1.1.62|South Africa|2020-07-19	Africa|hCoV-19/Uganda/UG006/2020|EPI ISL 451188|B.1.5|Uganda|2020-03-30	0.0004792892	Africa
Africa|hCoV-19/South Africa/KRISP-K001333/2020|EPI ISL 515818|B.1.1.206|South Africa|2020-07-19	Africa|hCoV-19/Uganda/UG006/2020|EPI ISL 451188|B.1.5|Uganda|2020-03-30	0.0004450269	Africa
Africa|hCoV-19/South Africa/KRISP-K001334/2020|EPI ISL 515819|B.1.1.206|South Africa|2020-07-19	Africa|hCoV-19/Uganda/UG006/2020|EPI ISL 451188|B.1.5|Uganda|2020-03-30	0.0004793007	Africa
Africa|hCoV-19/South Africa/KRISP-K001335/2020|EPI ISL 515820|B.1.1.206|South Africa|2020-07-19	Africa|hCoV-19/Uganda/UG006/2020|EPI ISL 451188|B.1.5|Uganda|2020-03-30	0.0005820697	Africa
Africa|hCoV-19/South Africa/KRISP-K001336/2020|EPI ISL 515821|B.1.1.62|South Africa|2020-07-19	Africa|hCoV-19/Uganda/UG006/2020|EPI ISL 451188|B.1.5|Uganda|2020-03-30	0.0003765611	Africa
Africa|hCoV-19/South Africa/KRISP-K001337/2020|EPI ISL 515822|B.1.1.206|South Africa|2020-07-19	Africa|hCoV-19/Uganda/UG006/2020|EPI ISL 451188|B.1.5|Uganda|2020-03-30	0.0004793105	Africa
Africa|hCoV-19/South Africa/KRISP-K001338/2020|EPI ISL 515823|B.1.5.16|South Africa|2020-07-18	Africa|hCoV-19/Uganda/UG006/2020|EPI ISL 451188|B.1.5|Uganda|2020-03-30	0.0004450557	Africa
Africa|hCoV-19/South Africa/KRISP-K001339/2020|EPI ISL 515824|B.1.1.57|South Africa|2020-07-10	Africa|hCoV-19/Uganda/UG006/2020|EPI ISL 451188|B.1.5|Uganda|2020-03-30	0.0004803909	Africa
Africa|hCoV-19/South Africa/KRISP-K001340/2020|EPI ISL 515825|B.1.1.206|South Africa|2020-07-10	Africa|hCoV-19/Uganda/UG006/2020|EPI ISL 451188|B.1.5|Uganda|2020-03-30	0.0005135471	Africa
Africa|hCoV-19/South Africa/KRISP-K001341/2020|EPI ISL 515826|B.1.1.56|South Africa|2020-07-10	Africa|hCoV-19/Uganda/UG006/2020|EPI ISL 451188|B.1.5|Uganda|2020-03-30	0.0004792892	Africa
Africa|hCoV-19/South Africa/KRISP-K001344/2020|EPI ISL 515829|B.1.1.254|South Africa|2020-07-13	Africa|hCoV-19/Uganda/UG006/2020|EPI ISL 451188|B.1.5|Uganda|2020-03-30	0.0004107758	Africa
Africa|hCoV-19/South Africa/KRISP-K001345/2020|EPI ISL 515830|B.1.106|South Africa|2020-07-13	Africa|hCoV-19/Uganda/UG006/2020|EPI ISL 451188|B.1.5|Uganda|2020-03-30	0.0005135346	Africa
Africa|hCoV-19/South Africa/KRISP-K001346/2020|EPI ISL 515831|H.1|South Africa|2020-07-13	Africa|hCoV-19/Uganda/UG006/2020|EPI ISL 451188|B.1.5|Uganda|2020-03-30	0.0004107941	Africa
Africa|hCoV-19/South Africa/KRISP-K001347/2020|EPI ISL 515832|H.1|South Africa|2020-07-01	Africa|hCoV-19/Uganda/UG006/2020|EPI ISL 451188|B.1.5|Uganda|2020-03-30	0.0003422991	Africa
Africa|hCoV-19/South Africa/KRISP-K001348/2020|EPI ISL 515833|B.1.5|South Africa|2020-07-01	Africa|hCoV-19/Uganda/UG006/2020|EPI ISL 451188|B.1.5|Uganda|2020-03-30	0.0004450664	Africa
Africa|hCoV-19/South Africa/KRISP-K001349/2020|EPI ISL 515834|B.1.5|South Africa|2020-07-01	Africa|hCoV-19/Uganda/UG006/2020|EPI ISL 451188|B.1.5|Uganda|2020-03-30	0.0005178545	Africa
Africa|hCoV-19/South Africa/KRISP-K001350/2020|EPI ISL 515835|B.1.1.273|South Africa|2020-06-30	Africa|hCoV-19/Uganda/UG006/2020|EPI ISL 451188|B.1.5|Uganda|2020-03-30	0.0004450271	Africa
Africa|hCoV-19/South Africa/KRISP-K001351/2020|EPI ISL 515836|B.1.1.206|South Africa|2020-07-01	Africa|hCoV-19/Uganda/UG006/2020|EPI ISL 451188|B.1.5|Uganda|2020-03-30	0.0005820698	Africa
Africa|hCoV-19/South Africa/KRISP-K001352/2020|EPI ISL 515837|B.1.1|South Africa|2020-06-24	Africa|hCoV-19/Uganda/UG006/2020|EPI ISL 451188|B.1.5|Uganda|2020-03-30	0.0003765277	Africa
Africa|hCoV-19/South Africa/KRISP-K001353/2020|EPI ISL 515838|B.1.1.1|South Africa|2020-07-01	Africa|hCoV-19/Uganda/UG006/2020|EPI ISL 451188|B.1.5|Uganda|2020-03-30	0.0005820438	Africa
Africa|hCoV-19/South Africa/KRISP-K001354/2020|EPI ISL 515839|B.1.1.273|South Africa|2020-07-01	Africa|hCoV-19/Uganda/UG006/2020|EPI ISL 451188|B.1.5|Uganda|2020-03-30	0.0005135365	Africa
Africa|hCoV-19/South Africa/KRISP-K001355/2020|EPI ISL 515840|B.1.1.273|South Africa|2020-07-17	Africa|hCoV-19/Uganda/UG006/2020|EPI ISL 451188|B.1.5|Uganda|2020-03-30	0.0004107857	Africa
Africa|hCoV-19/South Africa/KRISP-K001356/2020|EPI ISL 515841|B.1.1.34|South Africa|2020-07-16	Africa|hCoV-19/Uganda/UG006/2020|EPI ISL 451188|B.1.5|Uganda|2020-03-30	0.0003765444	Africa
Africa|hCoV-19/South Africa/KRISP-K001357/2020|EPI ISL 515842|C.1|South Africa|2020-07-16	Africa|hCoV-19/Uganda/UG006/2020|EPI ISL 451188|B.1.5|Uganda|2020-03-30	0.0007191184	Africa
Africa|hCoV-19/South Africa/KRISP-K001358/2020|EPI ISL 515843|H.1|South Africa|2020-07-15	Africa|hCoV-19/Uganda/UG006/2020|EPI ISL 451188|B.1.5|Uganda|2020-03-30	0.0004108123	Africa
Africa|hCoV-19/South Africa/KRISP-K001359/2020|EPI ISL 515844|B.1.1.273|South Africa|2020-07-16	Africa|hCoV-19/Uganda/UG006/2020|EPI ISL 451188|B.1.5|Uganda|2020-03-30	0.0005477460	Africa
Africa|hCoV-19/South Africa/KRISP-K001360/2020|EPI ISL 515845|B.1.1.206|South Africa|2020-07-16	Africa|hCoV-19/Uganda/UG006/2020|EPI ISL 451188|B.1.5|Uganda|2020-03-30	0.0005478191	Africa
Africa|hCoV-19/South Africa/KRISP-K001361/2020|EPI ISL 515846|C.1|South Africa|2020-07-16	Africa|hCoV-19/Uganda/UG006/2020|EPI ISL 451188|B.1.5|Uganda|2020-03-30	0.0006506488	Africa
Africa|hCoV-19/South Africa/KRISP-K001362/2020|EPI ISL 515847|B.1.1|South Africa|2020-07-15	Africa|hCoV-19/Uganda/UG006/2020|EPI ISL 451188|B.1.5|Uganda|2020-03-30	0.0003765535	Africa
Africa|hCoV-19/South Africa/KRISP-K001363/2020|EPI ISL 515848|H.1|South Africa|2020-07-17	Africa|hCoV-19/Uganda/UG006/2020|EPI ISL 451188|B.1.5|Uganda|2020-03-30	0.0004107941	Africa
Africa|hCoV-19/South Africa/KRISP-K001364/2020|EPI ISL 515849|B.1.1.273|South Africa|2020-07-16	Africa|hCoV-19/Uganda/UG006/2020|EPI ISL 451188|B.1.5|Uganda|2020-03-30	0.0003765277	Africa
Africa|hCoV-19/South Africa/KRISP-K001365/2020|EPI ISL 515850|B.1.1.273|South Africa|2020-07-16	Africa|hCoV-19/Uganda/UG006/2020|EPI ISL 451188|B.1.5|Uganda|2020-03-30	0.0004793007	Africa
Africa|hCoV-19/South Africa/KRISP-K001366/2020|EPI ISL 515851|B.1.140|South Africa|2020-07-16	Africa|hCoV-19/Uganda/UG006/2020|EPI ISL 451188|B.1.5|Uganda|2020-03-30	0.0005135715	Africa
Africa|hCoV-19/South Africa/KRISP-K001367/2020|EPI ISL 515852|B.1.1.273|South Africa|2020-07-16	Africa|hCoV-19/Uganda/UG006/2020|EPI ISL 451188|B.1.5|Uganda|2020-03-30	0.0003765277	Africa
Africa|hCoV-19/South Africa/KRISP-K001368/2020|EPI ISL 515853|B.1.1.273|South Africa|2020-07-15	Africa|hCoV-19/Uganda/UG006/2020|EPI ISL 451188|B.1.5|Uganda|2020-03-30	0.0004792581	Africa
Africa|hCoV-19/South Africa/KRISP-K001370/2020|EPI ISL 515855|H.1|South Africa|2020-07-15	Africa|hCoV-19/Uganda/UG006/2020|EPI ISL 451188|B.1.5|Uganda|2020-03-30	0.0003780115	Africa
Africa|hCoV-19/South Africa/KRISP-K001372/2020|EPI ISL 515857|B.1.1.52|South Africa|2020-07-15	Africa|hCoV-19/Uganda/UG006/2020|EPI ISL 451188|B.1.5|Uganda|2020-03-30	0.0004116294	Africa
Africa|hCoV-19/South Africa/KRISP-K001373/2020|EPI ISL 515858|B.1.1.273|South Africa|2020-07-17	Africa|hCoV-19/Uganda/UG006/2020|EPI ISL 451188|B.1.5|Uganda|2020-03-30	0.0004792794	Africa
Africa|hCoV-19/South Africa/KRISP-K001374/2020|EPI ISL 515859|B.1.1.273|South Africa|2020-07-16	Africa|hCoV-19/Uganda/UG006/2020|EPI ISL 451188|B.1.5|Uganda|2020-03-30	0.0004793024	Africa
Africa|hCoV-19/South Africa/KRISP-K001375/2020|EPI ISL 515860|B.1.1.273|South Africa|2020-07-16	Africa|hCoV-19/Uganda/UG006/2020|EPI ISL 451188|B.1.5|Uganda|2020-03-30	0.0005135014	Africa
Africa|hCoV-19/South Africa/KRISP-K001377/2020|EPI ISL 515862|B.1.1.206|South Africa|2020-07-16	Africa|hCoV-19/Uganda/UG006/2020|EPI ISL 451188|B.1.5|Uganda|2020-03-30	0.0004107842	Africa
Africa|hCoV-19/South Africa/KRISP-K001378/2020|EPI ISL 515863|B.1.1.117|South Africa|2020-07-17	Africa|hCoV-19/Uganda/UG006/2020|EPI ISL 451188|B.1.5|Uganda|2020-03-30	0.0003422909	Africa
Africa|hCoV-19/South Africa/KRISP-K001379/2020|EPI ISL 515864|B.1.1.206|South Africa|2020-07-09	Africa|hCoV-19/Uganda/UG006/2020|EPI ISL 451188|B.1.5|Uganda|2020-03-30	0.0004450254	Africa
Africa|hCoV-19/South Africa/KRISP-K001380/2020|EPI ISL 515865|B.1.1.206|South Africa|2020-07-19	Africa|hCoV-19/Uganda/UG006/2020|EPI ISL 451188|B.1.5|Uganda|2020-03-30	0.0004792794	Africa
Africa|hCoV-19/South Africa/KRISP-K001381/2020|EPI ISL 515866|C.1|South Africa|2020-07-19	Africa|hCoV-19/Uganda/UG006/2020|EPI ISL 451188|B.1.5|Uganda|2020-03-30	0.0007533956	Africa
Africa|hCoV-19/South Africa/KRISP-K001383/2020|EPI ISL 515867|B.1.1.206|South Africa|2020-07-17	Africa|hCoV-19/Uganda/UG006/2020|EPI ISL 451188|B.1.5|Uganda|2020-03-30	0.0006163617	Africa
Africa|hCoV-19/South Africa/KRISP-K001384/2020|EPI ISL 515868|B.1.1.206|South Africa|2020-07-17	Africa|hCoV-19/Uganda/UG006/2020|EPI ISL 451188|B.1.5|Uganda|2020-03-30	0.0005477948	Africa
Africa|hCoV-19/South Africa/KRISP-K001385/2020|EPI ISL 515869|B.1.1.206|South Africa|2020-07-09	Africa|hCoV-19/Uganda/UG006/2020|EPI ISL 451188|B.1.5|Uganda|2020-03-30	0.0004107842	Africa
Africa|hCoV-19/South Africa/KRISP-K001386/2020|EPI ISL 515870|C.1|South Africa|2020-07-17	Africa|hCoV-19/Uganda/UG006/2020|EPI ISL 451188|B.1.5|Uganda|2020-03-30	0.0006506041	Africa
Africa|hCoV-19/South Africa/KRISP-K001388/2020|EPI ISL 515872|B.1.1.62|South Africa|2020-07-18	Africa|hCoV-19/Uganda/UG006/2020|EPI ISL 451188|B.1.5|Uganda|2020-03-30	0.0004450558	Africa
Africa|hCoV-19/South Africa/KRISP-K001390/2020|EPI ISL 515874|B.1.140|South Africa|2020-07-20	Africa|hCoV-19/Uganda/UG006/2020|EPI ISL 451188|B.1.5|Uganda|2020-03-30	0.0005478433	Africa
Africa|hCoV-19/South Africa/KRISP-K001391/2020|EPI ISL 515875|C.9|South Africa|2020-07-18	Africa|hCoV-19/Uganda/UG006/2020|EPI ISL 451188|B.1.5|Uganda|2020-03-30	0.0006162670	Africa
Africa|hCoV-19/South Africa/KRISP-K001393/2020|EPI ISL 515877|B.1.1.206|South Africa|2020-07-16	Africa|hCoV-19/Uganda/UG006/2020|EPI ISL 451188|B.1.5|Uganda|2020-03-30	0.0004107659	Africa
Africa|hCoV-19/South Africa/KRISP-K001394/2020|EPI ISL 515878|B.1.1.273|South Africa|2020-07-18	Africa|hCoV-19/Uganda/UG006/2020|EPI ISL 451188|B.1.5|Uganda|2020-03-30	0.0004792581	Africa
Africa|hCoV-19/South Africa/KRISP-K001395/2020|EPI ISL 515879|B.1.1.273|South Africa|2020-07-19	Africa|hCoV-19/Uganda/UG006/2020|EPI ISL 451188|B.1.5|Uganda|2020-03-30	0.0005263773	Africa
Africa|hCoV-19/South Africa/KRISP-K001397/2020|EPI ISL 515880|C.9|South Africa|2020-07-18	Africa|hCoV-19/Uganda/UG006/2020|EPI ISL 451188|B.1.5|Uganda|2020-03-30	0.0006205788	Africa
Africa|hCoV-19/South Africa/KRISP-K001398/2020|EPI ISL 515881|B.1.1.206|South Africa|2020-07-18	Africa|hCoV-19/Uganda/UG006/2020|EPI ISL 451188|B.1.5|Uganda|2020-03-30	0.0005478191	Africa
Africa|hCoV-19/South Africa/KRISP-K001399/2020|EPI ISL 515882|B.1.1.206|South Africa|2020-07-18	Africa|hCoV-19/Uganda/UG006/2020|EPI ISL 451188|B.1.5|Uganda|2020-03-30	0.0003765368	Africa
Africa|hCoV-19/South Africa/KRISP-K001400/2020|EPI ISL 515883|B.1.106|South Africa|2020-07-17	Africa|hCoV-19/Uganda/UG006/2020|EPI ISL 451188|B.1.5|Uganda|2020-03-30	0.0004107659	Africa
Africa|hCoV-19/South Africa/KRISP-K001402/2020|EPI ISL 515885|B.1.1.206|South Africa|2020-07-18	Africa|hCoV-19/Uganda/UG006/2020|EPI ISL 451188|B.1.5|Uganda|2020-03-30	0.0004450468	Africa
Africa|hCoV-19/South Africa/KRISP-K001403/2020|EPI ISL 515886|B.1.1.206|South Africa|2020-07-18	Africa|hCoV-19/Uganda/UG006/2020|EPI ISL 451188|B.1.5|Uganda|2020-03-30	0.0004107940	Africa
Africa|hCoV-19/South Africa/KRISP-K001405/2020|EPI ISL 515888|B.1.1.206|South Africa|2020-07-18	Africa|hCoV-19/Uganda/UG006/2020|EPI ISL 451188|B.1.5|Uganda|2020-03-30	0.0004793008	Africa
Africa|hCoV-19/South Africa/KRISP-K001407/2020|EPI ISL 515890|C.9|South Africa|2020-07-18	Africa|hCoV-19/Uganda/UG006/2020|EPI ISL 451188|B.1.5|Uganda|2020-03-30	0.0005495142	Africa
Africa|hCoV-19/South Africa/KRISP-K001408/2020|EPI ISL 515891|B.1.1.206|South Africa|2020-07-18	Africa|hCoV-19/Uganda/UG006/2020|EPI ISL 451188|B.1.5|Uganda|2020-03-30	0.0004107941	Africa
Africa|hCoV-19/South Africa/KRISP-K001409/2020|EPI ISL 515892|B.1.1.273|South Africa|2020-07-17	Africa|hCoV-19/Uganda/UG006/2020|EPI ISL 451188|B.1.5|Uganda|2020-03-30	0.0005477968	Africa
Africa|hCoV-19/South Africa/KRISP-K001410/2020|EPI ISL 515893|C.1|South Africa|2020-07-17	Africa|hCoV-19/Uganda/UG006/2020|EPI ISL 451188|B.1.5|Uganda|2020-03-30	0.0005820579	Africa
Africa|hCoV-19/South Africa/KRISP-K002162/2020|EPI ISL 515568|H.1|South Africa|2020-07-08	Africa|hCoV-19/Uganda/UG006/2020|EPI ISL 451188|B.1.5|Uganda|2020-03-30	0.0004107941	Africa
Africa|hCoV-19/South Africa/KRISP-K002163/2020|EPI ISL 515569|B.1.1.206|South Africa|2020-07-22	Africa|hCoV-19/Uganda/UG006/2020|EPI ISL 451188|B.1.5|Uganda|2020-03-30	0.0004450451	Africa
Africa|hCoV-19/South Africa/KRISP-K002165/2020|EPI ISL 515571|B.1.1.206|South Africa|2020-07-22	Africa|hCoV-19/Uganda/UG006/2020|EPI ISL 451188|B.1.5|Uganda|2020-03-30	0.0004835712	Africa
Africa|hCoV-19/South Africa/KRISP-K002168/2020|EPI ISL 515572|B.1.1|South Africa|2020-07-01	Africa|hCoV-19/Uganda/UG006/2020|EPI ISL 451188|B.1.5|Uganda|2020-03-30	0.0003207292	Africa
Africa|hCoV-19/South Africa/KRISP-K002171/2020|EPI ISL 515573|H.1|South Africa|2020-07-08	Africa|hCoV-19/Uganda/UG006/2020|EPI ISL 451188|B.1.5|Uganda|2020-03-30	0.0003765532	Africa
Africa|hCoV-19/South Africa/KRISP-K002172/2020|EPI ISL 515574|B.1|South Africa|2020-07-08	Africa|hCoV-19/Uganda/UG006/2020|EPI ISL 451188|B.1.5|Uganda|2020-03-30	0.0005481210	Africa
Africa|hCoV-19/South Africa/KRISP-K002173/2020|EPI ISL 515575|B.1.1.206|South Africa|2020-07-08	Africa|hCoV-19/Uganda/UG006/2020|EPI ISL 451188|B.1.5|Uganda|2020-03-30	0.0005478302	Africa
Africa|hCoV-19/South Africa/KRISP-K002174/2020|EPI ISL 515576|B.1.1.206|South Africa|2020-07-09	Africa|hCoV-19/Uganda/UG006/2020|EPI ISL 451188|B.1.5|Uganda|2020-03-30	0.0004142149	Africa
Africa|hCoV-19/South Africa/KRISP-K002175/2020|EPI ISL 515577|B.1.1.57|South Africa|2020-07-09	Africa|hCoV-19/Uganda/UG006/2020|EPI ISL 451188|B.1.5|Uganda|2020-03-30	0.0003448790	Africa
Africa|hCoV-19/South Africa/KRISP-K002176/2020|EPI ISL 515578|B.1.1.206|South Africa|2020-06-29	Africa|hCoV-19/Uganda/UG006/2020|EPI ISL 451188|B.1.5|Uganda|2020-03-30	0.0003187788	Africa
Africa|hCoV-19/South Africa/KRISP-K002177/2020|EPI ISL 515579|B.1.1.57|South Africa|2020-07-09	Africa|hCoV-19/Uganda/UG006/2020|EPI ISL 451188|B.1.5|Uganda|2020-03-30	0.0003448430	Africa
Africa|hCoV-19/South Africa/KRISP-K002179/2020|EPI ISL 515580|B.1.1.273|South Africa|2020-07-08	Africa|hCoV-19/Uganda/UG006/2020|EPI ISL 451188|B.1.5|Uganda|2020-03-30	0.0004107942	Africa
Africa|hCoV-19/South Africa/KRISP-K002182/2020|EPI ISL 515581|B.1.1|South Africa|2020-07-08	Africa|hCoV-19/Uganda/UG006/2020|EPI ISL 451188|B.1.5|Uganda|2020-03-30	0.0004535744	Africa
Africa|hCoV-19/South Africa/KRISP-K002183/2020|EPI ISL 515582|B.1.1.206|South Africa|2020-07-09	Africa|hCoV-19/Uganda/UG006/2020|EPI ISL 451188|B.1.5|Uganda|2020-03-30	0.0005478301	Africa
Africa|hCoV-19/South Africa/KRISP-K002185/2020|EPI ISL 515584|B.1.1.84|South Africa|2020-06-30	Africa|hCoV-19/Uganda/UG006/2020|EPI ISL 451188|B.1.5|Uganda|2020-03-30	0.0003422991	Africa
Africa|hCoV-19/South Africa/KRISP-K002186/2020|EPI ISL 515585|B.1.1.84|South Africa|2020-06-30	Africa|hCoV-19/Uganda/UG006/2020|EPI ISL 451188|B.1.5|Uganda|2020-03-30	0.0004450055	Africa
Africa|hCoV-19/South Africa/KRISP-K002187/2020|EPI ISL 515586|B.1.1.273|South Africa|2020-07-08	Africa|hCoV-19/Uganda/UG006/2020|EPI ISL 451188|B.1.5|Uganda|2020-03-30	0.0004450163	Africa
Africa|hCoV-19/South Africa/KRISP-K002188/2020|EPI ISL 515587|B.1.5|South Africa|2020-07-08	Africa|hCoV-19/Uganda/UG006/2020|EPI ISL 451188|B.1.5|Uganda|2020-03-30	0.0002764704	Africa
Africa|hCoV-19/South Africa/KRISP-K002189/2020|EPI ISL 515588|B.1.5|South Africa|2020-07-08	Africa|hCoV-19/Uganda/UG006/2020|EPI ISL 451188|B.1.5|Uganda|2020-03-30	0.0003106674	Africa
Africa|hCoV-19/South Africa/KRISP-K002190/2020|EPI ISL 515589|B.1.1.62|South Africa|2020-07-14	Africa|hCoV-19/Uganda/UG006/2020|EPI ISL 451188|B.1.5|Uganda|2020-03-30	0.0004108024	Africa
Africa|hCoV-19/South Africa/KRISP-K002191/2020|EPI ISL 515590|B.1.5|South Africa|2020-07-06	Africa|hCoV-19/Uganda/UG006/2020|EPI ISL 451188|B.1.5|Uganda|2020-03-30	0.0003101890	Africa
Africa|hCoV-19/South Africa/KRISP-K002194/2020|EPI ISL 515592|B.1.1.40|South Africa|2020-07-16	Africa|hCoV-19/Uganda/UG006/2020|EPI ISL 451188|B.1.5|Uganda|2020-03-30	0.0005477327	Africa
Africa|hCoV-19/South Africa/KRISP-K002195/2020|EPI ISL 515593|C.1|South Africa|2020-07-10	Africa|hCoV-19/Uganda/UG006/2020|EPI ISL 451188|B.1.5|Uganda|2020-03-30	0.0005482339	Africa
Africa|hCoV-19/South Africa/KRISP-K002196/2020|EPI ISL 515594|B.1.1.273|South Africa|2020-07-05	Africa|hCoV-19/Uganda/UG006/2020|EPI ISL 451188|B.1.5|Uganda|2020-03-30	0.0004450162	Africa
Africa|hCoV-19/South Africa/KRISP-K002197/2020|EPI ISL 515595|B.1.1.206|South Africa|2020-07-13	Africa|hCoV-19/Uganda/UG006/2020|EPI ISL 451188|B.1.5|Uganda|2020-03-30	0.0004256732	Africa
Africa|hCoV-19/South Africa/KRISP-K002198/2020|EPI ISL 515596|B.1.5|South Africa|2020-07-17	Africa|hCoV-19/Uganda/UG006/2020|EPI ISL 451188|B.1.5|Uganda|2020-03-30	0.0004451893	Africa
Africa|hCoV-19/South Africa/KRISP-K002199/2020|EPI ISL 515597|B.1.140|South Africa|2020-07-14	Africa|hCoV-19/Uganda/UG006/2020|EPI ISL 451188|B.1.5|Uganda|2020-03-30	0.0004450663	Africa
Africa|hCoV-19/South Africa/KRISP-K002200/2020|EPI ISL 515598|B.1.144|South Africa|2020-07-01	Africa|hCoV-19/Uganda/UG006/2020|EPI ISL 451188|B.1.5|Uganda|2020-03-30	0.0003183431	Africa
Africa|hCoV-19/South Africa/KRISP-K002201/2020|EPI ISL 515599|B.1.106|South Africa|2020-07-01	Africa|hCoV-19/Uganda/UG006/2020|EPI ISL 451188|B.1.5|Uganda|2020-03-30	0.0004823174	Africa
Africa|hCoV-19/South Africa/KRISP-K002202/2020|EPI ISL 515600|B.1.140|South Africa|2020-07-16	Africa|hCoV-19/Uganda/UG006/2020|EPI ISL 451188|B.1.5|Uganda|2020-03-30	0.0004450661	Africa
Africa|hCoV-19/South Africa/KRISP-K002203/2020|EPI ISL 515601|B.1.140|South Africa|2020-07-09	Africa|hCoV-19/Uganda/UG006/2020|EPI ISL 451188|B.1.5|Uganda|2020-03-30	0.0005135715	Africa
Africa|hCoV-19/South Africa/KRISP-K002204/2020|EPI ISL 515602|B.1.1.273|South Africa|2020-07-18	Africa|hCoV-19/Uganda/UG006/2020|EPI ISL 451188|B.1.5|Uganda|2020-03-30	0.0004450163	Africa
Africa|hCoV-19/South Africa/KRISP-K002205/2020|EPI ISL 515603|B.1.106|South Africa|2020-07-16	Africa|hCoV-19/Uganda/UG006/2020|EPI ISL 451188|B.1.5|Uganda|2020-03-30	0.0006205984	Africa
Africa|hCoV-19/South Africa/KRISP-K002206/2020|EPI ISL 515604|B.1.1.273|South Africa|2020-07-17	Africa|hCoV-19/Uganda/UG006/2020|EPI ISL 451188|B.1.5|Uganda|2020-03-30	0.0004792696	Africa
Africa|hCoV-19/South Africa/KRISP-K002209/2020|EPI ISL 515606|B.1.140|South Africa|2020-07-24	Africa|hCoV-19/Uganda/UG006/2020|EPI ISL 451188|B.1.5|Uganda|2020-03-30	0.0007192313	Africa
Africa|hCoV-19/South Africa/KRISP-K002210/2020|EPI ISL 515607|B.1.1.117|South Africa|2020-07-24	Africa|hCoV-19/Uganda/UG006/2020|EPI ISL 451188|B.1.5|Uganda|2020-03-30	0.0004453301	Africa
Africa|hCoV-19/South Africa/KRISP-K002211/2020|EPI ISL 515608|B.1.140|South Africa|2020-07-08	Africa|hCoV-19/Uganda/UG006/2020|EPI ISL 451188|B.1.5|Uganda|2020-03-30	0.0005228477	Africa
Africa|hCoV-19/South Africa/KRISP-K002213/2020|EPI ISL 515610|C.1|South Africa|2020-07-30	Africa|hCoV-19/Uganda/UG006/2020|EPI ISL 451188|B.1.5|Uganda|2020-03-30	0.0005136875	Africa
Africa|hCoV-19/South Africa/KRISP-K002214/2020|EPI ISL 515611|B.1.1.117|South Africa|2020-07-30	Africa|hCoV-19/Uganda/UG006/2020|EPI ISL 451188|B.1.5|Uganda|2020-03-30	0.0003495068	Africa
Africa|hCoV-19/South Africa/KRISP-K002215/2020|EPI ISL 515612|B.1.1.206|South Africa|2020-07-30	Africa|hCoV-19/Uganda/UG006/2020|EPI ISL 451188|B.1.5|Uganda|2020-03-30	0.0004793103	Africa
Africa|hCoV-19/South Africa/KRISP-K002216/2020|EPI ISL 515613|B.1.1.206|South Africa|2020-07-18	Africa|hCoV-19/Uganda/UG006/2020|EPI ISL 451188|B.1.5|Uganda|2020-03-30	0.0004485472	Africa
Africa|hCoV-19/South Africa/KRISP-K002217/2020|EPI ISL 515614|B.1.144|South Africa|2020-07-18	Africa|hCoV-19/Uganda/UG006/2020|EPI ISL 451188|B.1.5|Uganda|2020-03-30	0.0003166964	Africa
Africa|hCoV-19/South Africa/KRISP-K002218/2020|EPI ISL 515615|B.1.1.206|South Africa|2020-07-17	Africa|hCoV-19/Uganda/UG006/2020|EPI ISL 451188|B.1.5|Uganda|2020-03-30	0.0005841833	Africa
Africa|hCoV-19/South Africa/KRISP-K002219/2020|EPI ISL 515616|H.1|South Africa|2020-07-21	Africa|hCoV-19/Uganda/UG006/2020|EPI ISL 451188|B.1.5|Uganda|2020-03-30	0.0004110754	Africa
Africa|hCoV-19/South Africa/KRISP-K002220/2020|EPI ISL 515617|B.1.144|South Africa|2020-07-13	Africa|hCoV-19/Uganda/UG006/2020|EPI ISL 451188|B.1.5|Uganda|2020-03-30	0.0003498693	Africa
Africa|hCoV-19/South Africa/KRISP-K002221/2020|EPI ISL 515618|B.1.1.206|South Africa|2020-07-20	Africa|hCoV-19/Uganda/UG006/2020|EPI ISL 451188|B.1.5|Uganda|2020-03-30	0.0003903262	Africa
Africa|hCoV-19/South Africa/KRISP-K002222/2020|EPI ISL 515619|B.1.106|South Africa|2020-07-21	Africa|hCoV-19/Uganda/UG006/2020|EPI ISL 451188|B.1.5|Uganda|2020-03-30	0.0003082238	Africa
Africa|hCoV-19/South Africa/KRISP-K002223/2020|EPI ISL 515620|C.1|South Africa|2020-07-21	Africa|hCoV-19/Uganda/UG006/2020|EPI ISL 451188|B.1.5|Uganda|2020-03-30	0.0005217313	Africa
Africa|hCoV-19/South Africa/KRISP-K002225/2020|EPI ISL 515621|B.1.1.206|South Africa|2020-07-21	Africa|hCoV-19/Uganda/UG006/2020|EPI ISL 451188|B.1.5|Uganda|2020-03-30	0.0004986735	Africa
Africa|hCoV-19/South Africa/KRISP-K002226/2020|EPI ISL 515622|B.1.1.254|South Africa|2020-07-21	Africa|hCoV-19/Uganda/UG006/2020|EPI ISL 451188|B.1.5|Uganda|2020-03-30	0.0003765437	Africa
Africa|hCoV-19/South Africa/KRISP-K002227/2020|EPI ISL 515623|B.1.237|South Africa|2020-07-21	Africa|hCoV-19/Uganda/UG006/2020|EPI ISL 451188|B.1.5|Uganda|2020-03-30	0.0004793006	Africa
Africa|hCoV-19/South Africa/KRISP-K002228/2020|EPI ISL 515624|B.1.5|South Africa|2020-07-20	Africa|hCoV-19/Uganda/UG006/2020|EPI ISL 451188|B.1.5|Uganda|2020-03-30	0.0003539770	Africa
Africa|hCoV-19/South Africa/KRISP-K002229/2020|EPI ISL 515625|B.1.1.206|South Africa|2020-07-21	Africa|hCoV-19/Uganda/UG006/2020|EPI ISL 451188|B.1.5|Uganda|2020-03-30	0.0005193902	Africa
Africa|hCoV-19/South Africa/KRISP-K002230/2020|EPI ISL 515626|C.1|South Africa|2020-07-21	Africa|hCoV-19/Uganda/UG006/2020|EPI ISL 451188|B.1.5|Uganda|2020-03-30	0.0005561073	Africa
Africa|hCoV-19/South Africa/KRISP-K002231/2020|EPI ISL 515627|B.1.1|South Africa|2020-07-18	Africa|hCoV-19/Uganda/UG006/2020|EPI ISL 451188|B.1.5|Uganda|2020-03-30	0.0003423059	Africa
Africa|hCoV-19/South Africa/KRISP-K002234/2020|EPI ISL 515628|C.1|South Africa|2020-07-21	Africa|hCoV-19/Uganda/UG006/2020|EPI ISL 451188|B.1.5|Uganda|2020-03-30	0.0005477704	Africa
Africa|hCoV-19/South Africa/KRISP-K002237/2020|EPI ISL 515629|C.1|South Africa|2020-07-20	Africa|hCoV-19/Uganda/UG006/2020|EPI ISL 451188|B.1.5|Uganda|2020-03-30	0.0005182729	Africa
Africa|hCoV-19/South Africa/KRISP-K002238/2020|EPI ISL 515630|B.1.1|South Africa|2020-07-20	Africa|hCoV-19/Uganda/UG006/2020|EPI ISL 451188|B.1.5|Uganda|2020-03-30	0.0003904689	Africa
Africa|hCoV-19/South Africa/KRISP-K002239/2020|EPI ISL 515631|B.1.1.206|South Africa|2020-07-20	Africa|hCoV-19/Uganda/UG006/2020|EPI ISL 451188|B.1.5|Uganda|2020-03-30	0.0004450356	Africa
Africa|hCoV-19/South Africa/KRISP-K002242/2020|EPI ISL 515633|B.1.5|South Africa|2020-07-21	Africa|hCoV-19/Uganda/UG006/2020|EPI ISL 451188|B.1.5|Uganda|2020-03-30	0.0004828824	Africa
Africa|hCoV-19/South Africa/KRISP-K002243/2020|EPI ISL 515634|B.1.1.34|South Africa|2020-07-21	Africa|hCoV-19/Uganda/UG006/2020|EPI ISL 451188|B.1.5|Uganda|2020-03-30	0.0005135119	Africa
Africa|hCoV-19/South Africa/KRISP-K002244/2020|EPI ISL 515635|B.1.106|South Africa|2020-07-20	Africa|hCoV-19/Uganda/UG006/2020|EPI ISL 451188|B.1.5|Uganda|2020-03-30	0.0004107659	Africa
Africa|hCoV-19/South Africa/KRISP-K002249/2020|EPI ISL 515636|B.1.1|South Africa|2020-07-21	Africa|hCoV-19/Uganda/UG006/2020|EPI ISL 451188|B.1.5|Uganda|2020-03-30	0.0004170809	Africa
Africa|hCoV-19/South Africa/KRISP-K002251/2020|EPI ISL 515638|B.1.1|South Africa|2020-07-21	Africa|hCoV-19/Uganda/UG006/2020|EPI ISL 451188|B.1.5|Uganda|2020-03-30	0.0003461851	Africa
Africa|hCoV-19/South Africa/KRISP-K002253/2020|EPI ISL 515639|B.1.1.117|South Africa|2020-07-21	Africa|hCoV-19/Uganda/UG006/2020|EPI ISL 451188|B.1.5|Uganda|2020-03-30	0.0004107841	Africa
Africa|hCoV-19/South Africa/KRISP-K002255/2020|EPI ISL 515640|B.1.1|South Africa|2020-07-21	Africa|hCoV-19/Uganda/UG006/2020|EPI ISL 451188|B.1.5|Uganda|2020-03-30	0.0003777908	Africa
Africa|hCoV-19/South Africa/KRISP-K002256/2020|EPI ISL 515641|B.1.1.56|South Africa|2020-07-21	Africa|hCoV-19/Uganda/UG006/2020|EPI ISL 451188|B.1.5|Uganda|2020-03-30	0.0005135575	Africa
Africa|hCoV-19/South Africa/KRISP-K002257/2020|EPI ISL 515642|B.1.1.206|South Africa|2020-07-19	Africa|hCoV-19/Uganda/UG006/2020|EPI ISL 451188|B.1.5|Uganda|2020-03-30	0.0005135346	Africa
Africa|hCoV-19/South Africa/KRISP-K002258/2020|EPI ISL 515643|B.1.1.206|South Africa|2020-07-18	Africa|hCoV-19/Uganda/UG006/2020|EPI ISL 451188|B.1.5|Uganda|2020-03-30	0.0003422909	Africa
Africa|hCoV-19/South Africa/KRISP-K002259/2020|EPI ISL 515644|C.1|South Africa|2020-07-18	Africa|hCoV-19/Uganda/UG006/2020|EPI ISL 451188|B.1.5|Uganda|2020-03-30	0.0005135242	Africa
Africa|hCoV-19/South Africa/KRISP-K002260/2020|EPI ISL 515645|B.1.5|South Africa|2020-07-16	Africa|hCoV-19/Uganda/UG006/2020|EPI ISL 451188|B.1.5|Uganda|2020-03-30	0.0004450574	Africa
Africa|hCoV-19/South Africa/KRISP-K002263/2020|EPI ISL 515646|B.1.1.206|South Africa|2020-07-19	Africa|hCoV-19/Uganda/UG006/2020|EPI ISL 451188|B.1.5|Uganda|2020-03-30	0.0005180385	Africa
Africa|hCoV-19/South Africa/KRISP-K002264/2020|EPI ISL 515647|B.1.1.206|South Africa|2020-07-19	Africa|hCoV-19/Uganda/UG006/2020|EPI ISL 451188|B.1.5|Uganda|2020-03-30	0.0004450451	Africa
Africa|hCoV-19/South Africa/KRISP-K002265/2020|EPI ISL 515648|B.1.1.62|South Africa|2020-07-20	Africa|hCoV-19/Uganda/UG006/2020|EPI ISL 451188|B.1.5|Uganda|2020-03-30	0.0004515161	Africa
Africa|hCoV-19/South Africa/KRISP-K002266/2020|EPI ISL 515649|H.1|South Africa|2020-07-20	Africa|hCoV-19/Uganda/UG006/2020|EPI ISL 451188|B.1.5|Uganda|2020-03-30	0.0004454220	Africa
Africa|hCoV-19/South Africa/KRISP-K002268/2020|EPI ISL 515650|C.1|South Africa|2020-07-20	Africa|hCoV-19/Uganda/UG006/2020|EPI ISL 451188|B.1.5|Uganda|2020-03-30	0.0005135243	Africa
Africa|hCoV-19/South Africa/KRISP-K002269/2020|EPI ISL 515651|B.1.1.1|South Africa|2020-07-21	Africa|hCoV-19/Uganda/UG006/2020|EPI ISL 451188|B.1.5|Uganda|2020-03-30	0.0004450360	Africa
Africa|hCoV-19/South Africa/KRISP-K002270/2020|EPI ISL 515652|B.1.1.206|South Africa|2020-07-20	Africa|hCoV-19/Uganda/UG006/2020|EPI ISL 451188|B.1.5|Uganda|2020-03-30	0.0004462013	Africa
Africa|hCoV-19/South Africa/KRISP-K002271/2020|EPI ISL 515653|B.1.1.206|South Africa|2020-07-19	Africa|hCoV-19/Uganda/UG006/2020|EPI ISL 451188|B.1.5|Uganda|2020-03-30	0.0003422909	Africa
Africa|hCoV-19/South Africa/KRISP-K002273/2020|EPI ISL 515654|C.1|South Africa|2020-07-21	Africa|hCoV-19/Uganda/UG006/2020|EPI ISL 451188|B.1.5|Uganda|2020-03-30	0.0005820180	Africa
Africa|hCoV-19/South Africa/KRISP-K002274/2020|EPI ISL 515655|B.1.1.206|South Africa|2020-07-21	Africa|hCoV-19/Uganda/UG006/2020|EPI ISL 451188|B.1.5|Uganda|2020-03-30	0.0004450163	Africa
Africa|hCoV-19/South Africa/KRISP-K002278/2020|EPI ISL 515658|B.1.1.206|South Africa|2020-07-21	Africa|hCoV-19/Uganda/UG006/2020|EPI ISL 451188|B.1.5|Uganda|2020-03-30	0.0005135471	Africa
Africa|hCoV-19/South Africa/KRISP-K002279/2020|EPI ISL 515659|B.1.1.206|South Africa|2020-07-21	Africa|hCoV-19/Uganda/UG006/2020|EPI ISL 451188|B.1.5|Uganda|2020-03-30	0.0005135471	Africa
Africa|hCoV-19/South Africa/KRISP-K002280/2020|EPI ISL 515660|C.1|South Africa|2020-07-21	Africa|hCoV-19/Uganda/UG006/2020|EPI ISL 451188|B.1.5|Uganda|2020-03-30	0.0005478079	Africa
Africa|hCoV-19/South Africa/KRISP-K002281/2020|EPI ISL 515661|B.1.1.1|South Africa|2020-07-21	Africa|hCoV-19/Uganda/UG006/2020|EPI ISL 451188|B.1.5|Uganda|2020-03-30	0.0003765368	Africa
Africa|hCoV-19/South Africa/KRISP-K002282/2020|EPI ISL 515662|C.2|South Africa|2020-07-21	Africa|hCoV-19/Uganda/UG006/2020|EPI ISL 451188|B.1.5|Uganda|2020-03-30	0.0006162672	Africa
Africa|hCoV-19/South Africa/KRISP-K002283/2020|EPI ISL 515663|B.1.1.206|South Africa|2020-07-12	Africa|hCoV-19/Uganda/UG006/2020|EPI ISL 451188|B.1.5|Uganda|2020-03-30	0.0003794757	Africa
Africa|hCoV-19/South Africa/KRISP-K002284/2020|EPI ISL 515664|B.1.1.206|South Africa|2020-07-21	Africa|hCoV-19/Uganda/UG006/2020|EPI ISL 451188|B.1.5|Uganda|2020-03-30	0.0006400997	Africa
Africa|hCoV-19/South Africa/KRISP-K002287/2020|EPI ISL 515665|B.1.1.206|South Africa|2020-07-19	Africa|hCoV-19/Uganda/UG006/2020|EPI ISL 451188|B.1.5|Uganda|2020-03-30	0.0004793005	Africa
Africa|hCoV-19/South Africa/KRISP-K002288/2020|EPI ISL 515666|B.1.1.206|South Africa|2020-07-21	Africa|hCoV-19/Uganda/UG006/2020|EPI ISL 451188|B.1.5|Uganda|2020-03-30	0.0005477572	Africa
Africa|hCoV-19/South Africa/KRISP-K002289/2020|EPI ISL 515667|B.1.1.34|South Africa|2020-07-20	Africa|hCoV-19/Uganda/UG006/2020|EPI ISL 451188|B.1.5|Uganda|2020-03-30	0.0004143337	Africa
Africa|hCoV-19/South Africa/KRISP-K002290/2020|EPI ISL 515668|B.1.1.206|South Africa|2020-07-23	Africa|hCoV-19/Uganda/UG006/2020|EPI ISL 451188|B.1.5|Uganda|2020-03-30	0.0004450452	Africa
Africa|hCoV-19/South Africa/KRISP-K002291/2020|EPI ISL 515669|C.1|South Africa|2020-07-22	Africa|hCoV-19/Uganda/UG006/2020|EPI ISL 451188|B.1.5|Uganda|2020-03-30	0.0007195864	Africa
Africa|hCoV-19/South Africa/KRISP-K002292/2020|EPI ISL 515670|B.1.1.206|South Africa|2020-07-22	Africa|hCoV-19/Uganda/UG006/2020|EPI ISL 451188|B.1.5|Uganda|2020-03-30	0.0004132836	Africa
Africa|hCoV-19/South Africa/KRISP-K002293/2020|EPI ISL 515671|C.1|South Africa|2020-07-23	Africa|hCoV-19/Uganda/UG006/2020|EPI ISL 451188|B.1.5|Uganda|2020-03-30	0.0006505174	Africa
Africa|hCoV-19/South Africa/KRISP-K002295/2020|EPI ISL 515672|B.1.1.206|South Africa|2020-07-23	Africa|hCoV-19/Uganda/UG006/2020|EPI ISL 451188|B.1.5|Uganda|2020-03-30	0.0004450361	Africa
Africa|hCoV-19/South Africa/KRISP-K002296/2020|EPI ISL 515673|B.1.1.206|South Africa|2020-07-21	Africa|hCoV-19/Uganda/UG006/2020|EPI ISL 451188|B.1.5|Uganda|2020-03-30	0.0002867882	Africa
Africa|hCoV-19/South Africa/KRISP-K002297/2020|EPI ISL 515674|C.6|South Africa|2020-07-20	Africa|hCoV-19/Uganda/UG006/2020|EPI ISL 451188|B.1.5|Uganda|2020-03-30	0.0006508970	Africa
Africa|hCoV-19/South Africa/KRISP-K002298/2020|EPI ISL 515675|B.1.1.206|South Africa|2020-07-23	Africa|hCoV-19/Uganda/UG006/2020|EPI ISL 451188|B.1.5|Uganda|2020-03-30	0.0003770607	Africa
Africa|hCoV-19/South Africa/KRISP-K002299/2020|EPI ISL 515676|H.1|South Africa|2020-07-22	Africa|hCoV-19/Uganda/UG006/2020|EPI ISL 451188|B.1.5|Uganda|2020-03-30	0.0004108123	Africa
Africa|hCoV-19/South Africa/KRISP-K002300/2020|EPI ISL 515677|C.1|South Africa|2020-07-21	Africa|hCoV-19/Uganda/UG006/2020|EPI ISL 451188|B.1.5|Uganda|2020-03-30	0.0007256700	Africa
Africa|hCoV-19/South Africa/KRISP-K002301/2020|EPI ISL 515678|B.1.1.206|South Africa|2020-07-22	Africa|hCoV-19/Uganda/UG006/2020|EPI ISL 451188|B.1.5|Uganda|2020-03-30	0.0004792795	Africa
Africa|hCoV-19/South Africa/KRISP-K002303/2020|EPI ISL 515680|C.1|South Africa|2020-07-23	Africa|hCoV-19/Uganda/UG006/2020|EPI ISL 451188|B.1.5|Uganda|2020-03-30	0.0006505618	Africa
Africa|hCoV-19/South Africa/KRISP-K002304/2020|EPI ISL 515681|C.1|South Africa|2020-07-23	Africa|hCoV-19/Uganda/UG006/2020|EPI ISL 451188|B.1.5|Uganda|2020-03-30	0.0006505173	Africa
Africa|hCoV-19/South Africa/KRISP-K002306/2020|EPI ISL 515682|B.1.1.206|South Africa|2020-07-21	Africa|hCoV-19/Uganda/UG006/2020|EPI ISL 451188|B.1.5|Uganda|2020-03-30	0.0006505619	Africa
Africa|hCoV-19/South Africa/KRISP-K002307/2020|EPI ISL 515683|B.1.1.206|South Africa|2020-07-23	Africa|hCoV-19/Uganda/UG006/2020|EPI ISL 451188|B.1.5|Uganda|2020-03-30	0.0005135242	Africa
Africa|hCoV-19/South Africa/KRISP-K002308/2020|EPI ISL 515684|B.1.1.206|South Africa|2020-07-22	Africa|hCoV-19/Uganda/UG006/2020|EPI ISL 451188|B.1.5|Uganda|2020-03-30	0.0004450558	Africa
Africa|hCoV-19/South Africa/KRISP-K002309/2020|EPI ISL 515685|B.1.1|South Africa|2020-07-23	Africa|hCoV-19/Uganda/UG006/2020|EPI ISL 451188|B.1.5|Uganda|2020-03-30	0.0003783183	Africa
Africa|hCoV-19/South Africa/KRISP-K002310/2020|EPI ISL 515686|B.1.1.206|South Africa|2020-07-23	Africa|hCoV-19/Uganda/UG006/2020|EPI ISL 451188|B.1.5|Uganda|2020-03-30	0.0005832018	Africa
Africa|hCoV-19/South Africa/KRISP-K002311/2020|EPI ISL 515687|C.9|South Africa|2020-07-22	Africa|hCoV-19/Uganda/UG006/2020|EPI ISL 451188|B.1.5|Uganda|2020-03-30	0.0006163215	Africa
Africa|hCoV-19/South Africa/KRISP-K002312/2020|EPI ISL 515688|B.1.1.206|South Africa|2020-07-22	Africa|hCoV-19/Uganda/UG006/2020|EPI ISL 451188|B.1.5|Uganda|2020-03-30	0.0004450269	Africa
Africa|hCoV-19/South Africa/KRISP-K002313/2020|EPI ISL 515689|B.1.140|South Africa|2020-07-22	Africa|hCoV-19/Uganda/UG006/2020|EPI ISL 451188|B.1.5|Uganda|2020-03-30	0.0006163363	Africa
Africa|hCoV-19/South Africa/KRISP-K002314/2020|EPI ISL 515690|B.1.5|South Africa|2020-07-22	Africa|hCoV-19/Uganda/UG006/2020|EPI ISL 451188|B.1.5|Uganda|2020-03-30	0.0004450573	Africa
Africa|hCoV-19/South Africa/KRISP-K002315/2020|EPI ISL 515691|B.1.5|South Africa|2020-07-22	Africa|hCoV-19/Uganda/UG006/2020|EPI ISL 451188|B.1.5|Uganda|2020-03-30	0.0005135715	Africa
Africa|hCoV-19/South Africa/KRISP-K002316/2020|EPI ISL 515692|B.1.1.206|South Africa|2020-07-22	Africa|hCoV-19/Uganda/UG006/2020|EPI ISL 451188|B.1.5|Uganda|2020-03-30	0.0004799956	Africa
Africa|hCoV-19/South Africa/KRISP-K002318/2020|EPI ISL 515694|B.1.1.206|South Africa|2020-07-22	Africa|hCoV-19/Uganda/UG006/2020|EPI ISL 451188|B.1.5|Uganda|2020-03-30	0.0005478058	Africa
Africa|hCoV-19/South Africa/KRISP-K002319/2020|EPI ISL 515695|H.1|South Africa|2020-07-22	Africa|hCoV-19/Uganda/UG006/2020|EPI ISL 451188|B.1.5|Uganda|2020-03-30	0.0003469811	Africa
Africa|hCoV-19/South Africa/KRISP-K002320/2020|EPI ISL 515696|B.1.5|South Africa|2020-07-22	Africa|hCoV-19/Uganda/UG006/2020|EPI ISL 451188|B.1.5|Uganda|2020-03-30	0.0004450570	Africa
Africa|hCoV-19/South Africa/KRISP-K002321/2020|EPI ISL 515697|B.1.1.273|South Africa|2020-07-22	Africa|hCoV-19/Uganda/UG006/2020|EPI ISL 451188|B.1.5|Uganda|2020-03-30	0.0005477835	Africa
Africa|hCoV-19/South Africa/KRISP-K002322/2020|EPI ISL 515698|B.1.5|South Africa|2020-07-22	Africa|hCoV-19/Uganda/UG006/2020|EPI ISL 451188|B.1.5|Uganda|2020-03-30	0.0002738214	Africa
Africa|hCoV-19/South Africa/KRISP-K002323/2020|EPI ISL 515699|B.1.1.206|South Africa|2020-07-23	Africa|hCoV-19/Uganda/UG006/2020|EPI ISL 451188|B.1.5|Uganda|2020-03-30	0.0004450468	Africa
Africa|hCoV-19/South Africa/KRISP-K002325/2020|EPI ISL 515701|B.1.1.206|South Africa|2020-07-22	Africa|hCoV-19/Uganda/UG006/2020|EPI ISL 451188|B.1.5|Uganda|2020-03-30	0.0006506909	Africa
Africa|hCoV-19/South Africa/KRISP-K002326/2020|EPI ISL 515702|B.1.1.206|South Africa|2020-07-22	Africa|hCoV-19/Uganda/UG006/2020|EPI ISL 451188|B.1.5|Uganda|2020-03-30	0.0006849659	Africa
Africa|hCoV-19/South Africa/KRISP-K002327/2020|EPI ISL 515703|B.1.1.206|South Africa|2020-07-14	Africa|hCoV-19/Uganda/UG006/2020|EPI ISL 451188|B.1.5|Uganda|2020-03-30	0.0004793007	Africa
Africa|hCoV-19/South Africa/KRISP-K002329/2020|EPI ISL 515705|B.1.1.10|South Africa|2020-07-22	Africa|hCoV-19/Uganda/UG006/2020|EPI ISL 451188|B.1.5|Uganda|2020-03-30	0.0003423061	Africa
Africa|hCoV-19/South Africa/KRISP-K002331/2020|EPI ISL 515706|H.1|South Africa|2020-07-22	Africa|hCoV-19/Uganda/UG006/2020|EPI ISL 451188|B.1.5|Uganda|2020-03-30	0.0003765535	Africa
Africa|hCoV-19/South Africa/KRISP-K002332/2020|EPI ISL 515707|B.1.1.206|South Africa|2020-07-23	Africa|hCoV-19/Uganda/UG006/2020|EPI ISL 451188|B.1.5|Uganda|2020-03-30	0.0004450253	Africa
Africa|hCoV-19/South Africa/KRISP-K002333/2020|EPI ISL 515708|B.1.1.206|South Africa|2020-07-22	Africa|hCoV-19/Uganda/UG006/2020|EPI ISL 451188|B.1.5|Uganda|2020-03-30	0.0006164166	Africa
Africa|hCoV-19/South Africa/KRISP-K002335/2020|EPI ISL 515709|B.1.1|South Africa|2020-07-23	Africa|hCoV-19/Uganda/UG006/2020|EPI ISL 451188|B.1.5|Uganda|2020-03-30	0.0003080691	Africa
Africa|hCoV-19/South Africa/KRISP-K002336/2020|EPI ISL 515710|C.1|South Africa|2020-07-23	Africa|hCoV-19/Uganda/UG006/2020|EPI ISL 451188|B.1.5|Uganda|2020-03-30	0.0006163092	Africa
Africa|hCoV-19/South Africa/KRISP-K002337/2020|EPI ISL 515711|B.1.1.99|South Africa|2020-07-22	Africa|hCoV-19/Uganda/UG006/2020|EPI ISL 451188|B.1.5|Uganda|2020-03-30	0.0003422991	Africa
Africa|hCoV-19/South Africa/KRISP-K002341/2020|EPI ISL 515714|B.1|South Africa|2020-07-22	Africa|hCoV-19/Uganda/UG006/2020|EPI ISL 451188|B.1.5|Uganda|2020-03-30	0.0003422908	Africa
Africa|hCoV-19/South Africa/KRISP-K002343/2020|EPI ISL 515716|B.1.1.206|South Africa|2020-07-23	Africa|hCoV-19/Uganda/UG006/2020|EPI ISL 451188|B.1.5|Uganda|2020-03-30	0.0005135471	Africa
Africa|hCoV-19/South Africa/KRISP-K002345/2020|EPI ISL 515717|B.1.1.206|South Africa|2020-07-21	Africa|hCoV-19/Uganda/UG006/2020|EPI ISL 451188|B.1.5|Uganda|2020-03-30	0.0007007950	Africa
Africa|hCoV-19/South Africa/KRISP-K002346/2020|EPI ISL 515718|B.1.1.273|South Africa|2020-07-23	Africa|hCoV-19/Uganda/UG006/2020|EPI ISL 451188|B.1.5|Uganda|2020-03-30	0.0004813407	Africa
Africa|hCoV-19/South Africa/KRISP-K002347/2020|EPI ISL 515719|B.1.1.206|South Africa|2020-07-23	Africa|hCoV-19/Uganda/UG006/2020|EPI ISL 451188|B.1.5|Uganda|2020-03-30	0.0005135591	Africa
Africa|hCoV-19/South Africa/KRISP-K002348/2020|EPI ISL 515720|B.1.1|South Africa|2020-07-22	Africa|hCoV-19/Uganda/UG006/2020|EPI ISL 451188|B.1.5|Uganda|2020-03-30	0.0004792795	Africa
Africa|hCoV-19/South Africa/KRISP-K002349/2020|EPI ISL 515721|B.1.1.206|South Africa|2020-07-10	Africa|hCoV-19/Uganda/UG006/2020|EPI ISL 451188|B.1.5|Uganda|2020-03-30	0.0005135295	Africa
Africa|hCoV-19/South Africa/KRISP-K002350/2020|EPI ISL 515722|B.1.1.34|South Africa|2020-07-21	Africa|hCoV-19/Uganda/UG006/2020|EPI ISL 451188|B.1.5|Uganda|2020-03-30	0.0005820837	Africa
Africa|hCoV-19/South Africa/KRISP-K002352/2020|EPI ISL 515724|C.9|South Africa|2020-07-21	Africa|hCoV-19/Uganda/UG006/2020|EPI ISL 451188|B.1.5|Uganda|2020-03-30	0.0006505619	Africa
Africa|hCoV-19/South Africa/KRISP-K002353/2020|EPI ISL 515725|C.1|South Africa|2020-07-22	Africa|hCoV-19/Uganda/UG006/2020|EPI ISL 451188|B.1.5|Uganda|2020-03-30	0.0006167041	Africa
Africa|hCoV-19/South Africa/KRISP-K002354/2020|EPI ISL 515726|B.1.1.206|South Africa|2020-07-21	Africa|hCoV-19/Uganda/UG006/2020|EPI ISL 451188|B.1.5|Uganda|2020-03-30	0.0004183688	Africa
Africa|hCoV-19/South Africa/KRISP-K002357/2020|EPI ISL 515728|B.1.1.273|South Africa|2020-07-21	Africa|hCoV-19/Uganda/UG006/2020|EPI ISL 451188|B.1.5|Uganda|2020-03-30	0.0005477591	Africa
Africa|hCoV-19/South Africa/KRISP-K002358/2020|EPI ISL 515729|B.1.1.206|South Africa|2020-07-21	Africa|hCoV-19/Uganda/UG006/2020|EPI ISL 451188|B.1.5|Uganda|2020-03-30	0.0005135119	Africa
Africa|hCoV-19/South Africa/KRISP-K002359/2020|EPI ISL 515730|B.1.1.206|South Africa|2020-07-22	Africa|hCoV-19/Uganda/UG006/2020|EPI ISL 451188|B.1.5|Uganda|2020-03-30	0.0005478191	Africa
Africa|hCoV-19/South Africa/KRISP-K002363/2020|EPI ISL 515731|B.1.1|South Africa|2020-07-21	Africa|hCoV-19/Uganda/UG006/2020|EPI ISL 451188|B.1.5|Uganda|2020-03-30	0.0003422909	Africa
Africa|hCoV-19/South Africa/KRISP-K002364/2020|EPI ISL 515732|B.1.1.206|South Africa|2020-07-14	Africa|hCoV-19/Uganda/UG006/2020|EPI ISL 451188|B.1.5|Uganda|2020-03-30	0.0005135242	Africa
Africa|hCoV-19/South Africa/KRISP-K002365/2020|EPI ISL 515733|B.1.1.273|South Africa|2020-07-22	Africa|hCoV-19/Uganda/UG006/2020|EPI ISL 451188|B.1.5|Uganda|2020-03-30	0.0005477835	Africa
Africa|hCoV-19/South Africa/KRISP-K002366/2020|EPI ISL 515734|B.1.1.206|South Africa|2020-07-21	Africa|hCoV-19/Uganda/UG006/2020|EPI ISL 451188|B.1.5|Uganda|2020-03-30	0.0004450451	Africa
Africa|hCoV-19/South Africa/KRISP-K002367/2020|EPI ISL 515735|C.1|South Africa|2020-07-22	Africa|hCoV-19/Uganda/UG006/2020|EPI ISL 451188|B.1.5|Uganda|2020-03-30	0.0006245683	Africa
Africa|hCoV-19/South Africa/KRISP-K002368/2020|EPI ISL 515736|B.1.1.206|South Africa|2020-07-22	Africa|hCoV-19/Uganda/UG006/2020|EPI ISL 451188|B.1.5|Uganda|2020-03-30	0.0003765367	Africa
Africa|hCoV-19/South Africa/KRISP-K002369/2020|EPI ISL 515737|C.1|South Africa|2020-07-22	Africa|hCoV-19/Uganda/UG006/2020|EPI ISL 451188|B.1.5|Uganda|2020-03-30	0.0005478191	Africa
Africa|hCoV-19/South Africa/KRISP-K002370/2020|EPI ISL 515738|B.1.1.62|South Africa|2020-07-22	Africa|hCoV-19/Uganda/UG006/2020|EPI ISL 451188|B.1.5|Uganda|2020-03-30	0.0005170460	Africa
Africa|hCoV-19/South Africa/KRISP-K002371/2020|EPI ISL 515739|C.1|South Africa|2020-07-22	Africa|hCoV-19/Uganda/UG006/2020|EPI ISL 451188|B.1.5|Uganda|2020-03-30	0.0005820578	Africa
Africa|hCoV-19/South Africa/KRISP-K002372/2020|EPI ISL 515740|H.1|South Africa|2020-07-20	Africa|hCoV-19/Uganda/UG006/2020|EPI ISL 451188|B.1.5|Uganda|2020-03-30	0.0004450467	Africa
Africa|hCoV-19/South Africa/KRISP-K002375/2020|EPI ISL 515741|B.1.1|South Africa|2020-07-21	Africa|hCoV-19/Uganda/UG006/2020|EPI ISL 451188|B.1.5|Uganda|2020-03-30	0.0003442702	Africa
Africa|hCoV-19/South Africa/KRISP-K002376/2020|EPI ISL 515742|B.1.1|South Africa|2020-07-22	Africa|hCoV-19/Uganda/UG006/2020|EPI ISL 451188|B.1.5|Uganda|2020-03-30	0.0003109469	Africa
Africa|hCoV-19/South Africa/KRISP-K002377/2020|EPI ISL 515743|B.1.1.206|South Africa|2020-07-22	Africa|hCoV-19/Uganda/UG006/2020|EPI ISL 451188|B.1.5|Uganda|2020-03-30	0.0006163348	Africa
Africa|hCoV-19/South Africa/KRISP-K002378/2020|EPI ISL 515744|B.1|South Africa|2020-07-20	Africa|hCoV-19/Uganda/UG006/2020|EPI ISL 451188|B.1.5|Uganda|2020-03-30	0.0005135822	Africa
Africa|hCoV-19/South Africa/KRISP-K002379/2020|EPI ISL 515745|C.1|South Africa|2020-07-22	Africa|hCoV-19/Uganda/UG006/2020|EPI ISL 451188|B.1.5|Uganda|2020-03-30	0.0004814215	Africa
Africa|hCoV-19/South Africa/KRISP-K002380/2020|EPI ISL 515746|B.1.1|South Africa|2020-07-22	Africa|hCoV-19/Uganda/UG006/2020|EPI ISL 451188|B.1.5|Uganda|2020-03-30	0.0003111110	Africa
Africa|hCoV-19/South Africa/KRISP-K002381/2020|EPI ISL 515747|B.1.1|South Africa|2020-07-17	Africa|hCoV-19/Uganda/UG006/2020|EPI ISL 451188|B.1.5|Uganda|2020-03-30	0.0004460175	Africa
Africa|hCoV-19/South Africa/KRISP-K002382/2020|EPI ISL 515748|B.1.1.206|South Africa|2020-07-22	Africa|hCoV-19/Uganda/UG006/2020|EPI ISL 451188|B.1.5|Uganda|2020-03-30	0.0005135470	Africa
Africa|hCoV-19/South Africa/KRISP-K002383/2020|EPI ISL 515749|B.1.1.206|South Africa|2020-07-20	Africa|hCoV-19/Uganda/UG006/2020|EPI ISL 451188|B.1.5|Uganda|2020-03-30	0.0004450360	Africa
Africa|hCoV-19/South Africa/KRISP-K002384/2020|EPI ISL 515750|B.1.1.273|South Africa|2020-07-22	Africa|hCoV-19/Uganda/UG006/2020|EPI ISL 451188|B.1.5|Uganda|2020-03-30	0.0004141679	Africa
Africa|hCoV-19/South Africa/KRISP-K002385/2020|EPI ISL 515751|B.1.1.206|South Africa|2020-07-22	Africa|hCoV-19/Uganda/UG006/2020|EPI ISL 451188|B.1.5|Uganda|2020-03-30	0.0004107843	Africa
Africa|hCoV-19/South Africa/KRISP-K002386/2020|EPI ISL 515752|B.1.1.206|South Africa|2020-07-21	Africa|hCoV-19/Uganda/UG006/2020|EPI ISL 451188|B.1.5|Uganda|2020-03-30	0.0004792467	Africa
Africa|hCoV-19/South Africa/KRISP-K002387/2020|EPI ISL 515753|B.1.1.64|South Africa|2020-07-22	Africa|hCoV-19/Uganda/UG006/2020|EPI ISL 451188|B.1.5|Uganda|2020-03-30	0.0003765277	Africa
Africa|hCoV-19/South Africa/KRISP-K002388/2020|EPI ISL 515754|B.1.1.206|South Africa|2020-07-22	Africa|hCoV-19/Uganda/UG006/2020|EPI ISL 451188|B.1.5|Uganda|2020-03-30	0.0005135347	Africa
Africa|hCoV-19/South Africa/KRISP-K002390/2020|EPI ISL 515755|B.1|South Africa|2020-07-25	Africa|hCoV-19/Uganda/UG006/2020|EPI ISL 451188|B.1.5|Uganda|2020-03-30	0.0003116923	Africa
Africa|hCoV-19/South Africa/KRISP-K002391/2020|EPI ISL 515756|B.1.1.57|South Africa|2020-07-21	Africa|hCoV-19/Uganda/UG006/2020|EPI ISL 451188|B.1.5|Uganda|2020-03-30	0.0004487791	Africa
Africa|hCoV-19/South Africa/KRISP-K002392/2020|EPI ISL 515757|B.1.1|South Africa|2020-07-27	Africa|hCoV-19/Uganda/UG006/2020|EPI ISL 451188|B.1.5|Uganda|2020-03-30	0.0004450362	Africa
Africa|hCoV-19/South Africa/KRISP-K002393/2020|EPI ISL 515758|B.1.1|South Africa|2020-07-28	Africa|hCoV-19/Uganda/UG006/2020|EPI ISL 451188|B.1.5|Uganda|2020-03-30	0.0002738214	Africa
Africa|hCoV-19/South Africa/KRISP-K002394/2020|EPI ISL 515759|C.1|South Africa|2020-07-28	Africa|hCoV-19/Uganda/UG006/2020|EPI ISL 451188|B.1.5|Uganda|2020-03-30	0.0006873148	Africa
Africa|hCoV-19/South Africa/KRISP-K002395/2020|EPI ISL 515760|B.1.1.273|South Africa|2020-07-28	Africa|hCoV-19/Uganda/UG006/2020|EPI ISL 451188|B.1.5|Uganda|2020-03-30	0.0006505332	Africa
Africa|hCoV-19/South Africa/KRISP-K002396/2020|EPI ISL 515761|H.1|South Africa|2020-07-30	Africa|hCoV-19/Uganda/UG006/2020|EPI ISL 451188|B.1.5|Uganda|2020-03-30	0.0002145525	Africa
Africa|hCoV-19/South Africa/KRISP-K002398/2020|EPI ISL 515762|B.1.1.117|South Africa|2020-07-27	Africa|hCoV-19/Uganda/UG006/2020|EPI ISL 451188|B.1.5|Uganda|2020-03-30	0.0004107837	Africa
Africa|hCoV-19/South Africa/KRISP-K002399/2020|EPI ISL 515763|B.1.1.62|South Africa|2020-07-30	Africa|hCoV-19/Uganda/UG006/2020|EPI ISL 451188|B.1.5|Uganda|2020-03-30	0.0005135470	Africa
Africa|hCoV-19/South Africa/KRISP-K002400/2020|EPI ISL 515764|B.1.1.206|South Africa|2020-07-30	Africa|hCoV-19/Uganda/UG006/2020|EPI ISL 451188|B.1.5|Uganda|2020-03-30	0.0004792467	Africa
Africa|hCoV-19/South Africa/KRISP-K002403/2020|EPI ISL 515767|B.1.1.117|South Africa|2020-07-24	Africa|hCoV-19/Uganda/UG006/2020|EPI ISL 451188|B.1.5|Uganda|2020-03-30	0.0004107841	Africa
Africa|hCoV-19/South Africa/KRISP-K002404/2020|EPI ISL 515768|C.1|South Africa|2020-07-27	Africa|hCoV-19/Uganda/UG006/2020|EPI ISL 451188|B.1.5|Uganda|2020-03-30	0.0006903746	Africa
Africa|hCoV-19/South Africa/KRISP-K002405/2020|EPI ISL 515769|B.1.1.273|South Africa|2020-07-27	Africa|hCoV-19/Uganda/UG006/2020|EPI ISL 451188|B.1.5|Uganda|2020-03-30	0.0004107940	Africa
Africa|hCoV-19/South Africa/KRISP-K002406/2020|EPI ISL 515770|B.1.1.57|South Africa|2020-07-29	Africa|hCoV-19/Uganda/UG006/2020|EPI ISL 451188|B.1.5|Uganda|2020-03-30	0.0004142536	Africa
Africa|hCoV-19/South Africa/KRISP-K002407/2020|EPI ISL 515771|B.1.1.273|South Africa|2020-07-30	Africa|hCoV-19/Uganda/UG006/2020|EPI ISL 451188|B.1.5|Uganda|2020-03-30	0.0005135700	Africa
Africa|hCoV-19/South Africa/KRISP-K002408/2020|EPI ISL 515772|B.1.5|South Africa|2020-07-28	Africa|hCoV-19/Uganda/UG006/2020|EPI ISL 451188|B.1.5|Uganda|2020-03-30	0.0003110432	Africa
Africa|hCoV-19/South Africa/KRISP-K002411/2020|EPI ISL 515773|C.9|South Africa|2020-07-29	Africa|hCoV-19/Uganda/UG006/2020|EPI ISL 451188|B.1.5|Uganda|2020-03-30	0.0006162669	Africa
Africa|hCoV-19/South Africa/KRISP-K002412/2020|EPI ISL 515774|B.1.1|South Africa|2020-07-28	Africa|hCoV-19/Uganda/UG006/2020|EPI ISL 451188|B.1.5|Uganda|2020-03-30	0.0003797992	Africa
Africa|hCoV-19/South Africa/KRISP-K002413/2020|EPI ISL 515775|B.1.1.206|South Africa|2020-07-24	Africa|hCoV-19/Uganda/UG006/2020|EPI ISL 451188|B.1.5|Uganda|2020-03-30	0.0006163344	Africa
Africa|hCoV-19/South Africa/KRISP-K002414/2020|EPI ISL 515776|B.1.1.206|South Africa|2020-07-24	Africa|hCoV-19/Uganda/UG006/2020|EPI ISL 451188|B.1.5|Uganda|2020-03-30	0.0004107842	Africa
Africa|hCoV-19/South Africa/KRISP-K002415/2020|EPI ISL 515777|B.1.1.206|South Africa|2020-07-29	Africa|hCoV-19/Uganda/UG006/2020|EPI ISL 451188|B.1.5|Uganda|2020-03-30	0.0005135471	Africa
Africa|hCoV-19/South Africa/KRISP-K002416/2020|EPI ISL 515778|B.1.1.206|South Africa|2020-07-30	Africa|hCoV-19/Uganda/UG006/2020|EPI ISL 451188|B.1.5|Uganda|2020-03-30	0.0005820698	Africa
Africa|hCoV-19/South Africa/KRISP-K002417/2020|EPI ISL 515779|B.1.1.206|South Africa|2020-07-30	Africa|hCoV-19/Uganda/UG006/2020|EPI ISL 451188|B.1.5|Uganda|2020-03-30	0.0003914381	Africa
Africa|hCoV-19/South Africa/KRISP-K002418/2020|EPI ISL 515780|B.1.1.206|South Africa|2020-07-30	Africa|hCoV-19/Uganda/UG006/2020|EPI ISL 451188|B.1.5|Uganda|2020-03-30	0.0004107845	Africa
Africa|hCoV-19/South Africa/KRISP-K002419/2020|EPI ISL 515781|B.1.1.206|South Africa|2020-07-30	Africa|hCoV-19/Uganda/UG006/2020|EPI ISL 451188|B.1.5|Uganda|2020-03-30	0.0004107842	Africa
Africa|hCoV-19/South Africa/KRISP-K002420/2020|EPI ISL 515782|B.1.1.206|South Africa|2020-07-30	Africa|hCoV-19/Uganda/UG006/2020|EPI ISL 451188|B.1.5|Uganda|2020-03-30	0.0004450451	Africa
Africa|hCoV-19/South Africa/KRISP-K002421/2020|EPI ISL 515783|B.1.1.206|South Africa|2020-07-30	Africa|hCoV-19/Uganda/UG006/2020|EPI ISL 451188|B.1.5|Uganda|2020-03-30	0.0003789045	Africa
Africa|hCoV-19/South Africa/KRISP-K002423/2020|EPI ISL 515784|B.1.1.117|South Africa|2020-07-30	Africa|hCoV-19/Uganda/UG006/2020|EPI ISL 451188|B.1.5|Uganda|2020-03-30	0.0004113190	Africa
Africa|hCoV-19/South Africa/KRISP-K002424/2020|EPI ISL 515785|B.1.1.57|South Africa|2020-07-30	Africa|hCoV-19/Uganda/UG006/2020|EPI ISL 451188|B.1.5|Uganda|2020-03-30	0.0004178346	Africa
Africa|hCoV-19/South Africa/KRISP-K002425/2020|EPI ISL 515786|B.1.1.57|South Africa|2020-07-29	Africa|hCoV-19/Uganda/UG006/2020|EPI ISL 451188|B.1.5|Uganda|2020-03-30	0.0005178851	Africa
Africa|hCoV-19/South Africa/KRISP-K002426/2020|EPI ISL 515787|C.1|South Africa|2020-07-29	Africa|hCoV-19/Uganda/UG006/2020|EPI ISL 451188|B.1.5|Uganda|2020-03-30	0.0005828761	Africa
Africa|hCoV-19/South Africa/KRISP-K002427/2020|EPI ISL 515788|B.1.1|South Africa|2020-07-30	Africa|hCoV-19/Uganda/UG006/2020|EPI ISL 451188|B.1.5|Uganda|2020-03-30	0.0004840173	Africa
Africa|hCoV-19/South Africa/KRISP-K002428/2020|EPI ISL 515789|B.1.1.273|South Africa|2020-07-30	Africa|hCoV-19/Uganda/UG006/2020|EPI ISL 451188|B.1.5|Uganda|2020-03-30	0.0005477831	Africa
Africa|hCoV-19/South Africa/KRISP-K002429/2020|EPI ISL 515790|B.1.1.206|South Africa|2020-07-30	Africa|hCoV-19/Uganda/UG006/2020|EPI ISL 451188|B.1.5|Uganda|2020-03-30	0.0005135366	Africa
Africa|hCoV-19/South Africa/KRISP-K002430/2020|EPI ISL 515791|B.1.1.206|South Africa|2020-07-30	Africa|hCoV-19/Uganda/UG006/2020|EPI ISL 451188|B.1.5|Uganda|2020-03-30	0.0005478079	Africa
Africa|hCoV-19/South Africa/KRISP-K002431/2020|EPI ISL 515792|C.1|South Africa|2020-07-29	Africa|hCoV-19/Uganda/UG006/2020|EPI ISL 451188|B.1.5|Uganda|2020-03-30	0.0007219952	Africa
Africa|hCoV-19/South Africa/KRISP-K002433/2020|EPI ISL 515793|B.1.1.206|South Africa|2020-07-30	Africa|hCoV-19/Uganda/UG006/2020|EPI ISL 451188|B.1.5|Uganda|2020-03-30	0.0003454708	Africa
Africa|hCoV-19/South Africa/KRISP-K002437/2020|EPI ISL 515794|B.1.1.62|South Africa|2020-07-30	Africa|hCoV-19/Uganda/UG006/2020|EPI ISL 451188|B.1.5|Uganda|2020-03-30	0.0004108120	Africa
Africa|hCoV-19/South Africa/KRISP-K002439/2020|EPI ISL 515795|B.1.1.206|South Africa|2020-07-30	Africa|hCoV-19/Uganda/UG006/2020|EPI ISL 451188|B.1.5|Uganda|2020-03-30	0.0004534259	Africa
Africa|hCoV-19/South Africa/KRISP-K002440/2020|EPI ISL 515796|B.1.1.40|South Africa|2020-07-29	Africa|hCoV-19/Uganda/UG006/2020|EPI ISL 451188|B.1.5|Uganda|2020-03-30	0.0005165991	Africa
Africa|hCoV-19/South Africa/KRISP-K002441/2020|EPI ISL 515797|C.1|South Africa|2020-07-30	Africa|hCoV-19/Uganda/UG006/2020|EPI ISL 451188|B.1.5|Uganda|2020-03-30	0.0005478189	Africa
Africa|hCoV-19/South Africa/KRISP-K002442/2020|EPI ISL 515798|B.1.1.99|South Africa|2020-07-30	Africa|hCoV-19/Uganda/UG006/2020|EPI ISL 451188|B.1.5|Uganda|2020-03-30	0.0002431196	Africa
Africa|hCoV-19/South Africa/KRISP-K002443/2020|EPI ISL 515799|C.1|South Africa|2020-07-29	Africa|hCoV-19/Uganda/UG006/2020|EPI ISL 451188|B.1.5|Uganda|2020-03-30	0.0006163757	Africa
Africa|hCoV-19/South Africa/KRISP-K002444/2020|EPI ISL 518034|B.1.1.57|South Africa|2020-07-07	Africa|hCoV-19/Uganda/UG006/2020|EPI ISL 451188|B.1.5|Uganda|2020-03-30	0.0003765442	Africa
Africa|hCoV-19/South Africa/KRISP-K002445/2020|EPI ISL 518035|H.1|South Africa|2020-07-07	Africa|hCoV-19/Uganda/UG006/2020|EPI ISL 451188|B.1.5|Uganda|2020-03-30	0.0004793335	Africa
Africa|hCoV-19/South Africa/KRISP-K002448/2020|EPI ISL 518037|B.1.1|South Africa|2020-07-17	Africa|hCoV-19/Uganda/UG006/2020|EPI ISL 451188|B.1.5|Uganda|2020-03-30	0.0003080554	Africa
Africa|hCoV-19/South Africa/KRISP-K002449/2020|EPI ISL 518038|B.1.1.57|South Africa|2020-07-17	Africa|hCoV-19/Uganda/UG006/2020|EPI ISL 451188|B.1.5|Uganda|2020-03-30	0.0003452125	Africa
Africa|hCoV-19/South Africa/KRISP-K002451/2020|EPI ISL 518039|B.1.1|South Africa|2020-07-18	Africa|hCoV-19/Uganda/UG006/2020|EPI ISL 451188|B.1.5|Uganda|2020-03-30	0.0003080555	Africa
Africa|hCoV-19/South Africa/KRISP-K002454/2020|EPI ISL 518040|H.1|South Africa|2020-07-13	Africa|hCoV-19/Uganda/UG006/2020|EPI ISL 451188|B.1.5|Uganda|2020-03-30	0.0004108039	Africa
Africa|hCoV-19/South Africa/KRISP-K002455/2020|EPI ISL 518041|B.1.1.273|South Africa|2020-07-13	Africa|hCoV-19/Uganda/UG006/2020|EPI ISL 451188|B.1.5|Uganda|2020-03-30	0.0004450163	Africa
Africa|hCoV-19/South Africa/KRISP-K002456/2020|EPI ISL 518042|B.1.1.273|South Africa|2020-07-09	Africa|hCoV-19/Uganda/UG006/2020|EPI ISL 451188|B.1.5|Uganda|2020-03-30	0.0004792696	Africa
Africa|hCoV-19/South Africa/KRISP-K002457/2020|EPI ISL 518043|B.1.1.273|South Africa|2020-07-07	Africa|hCoV-19/Uganda/UG006/2020|EPI ISL 451188|B.1.5|Uganda|2020-03-30	0.0004792696	Africa
Africa|hCoV-19/South Africa/KRISP-K002460/2020|EPI ISL 518044|H.1|South Africa|2020-07-06	Africa|hCoV-19/Uganda/UG006/2020|EPI ISL 451188|B.1.5|Uganda|2020-03-30	0.0004108039	Africa
Africa|hCoV-19/South Africa/KRISP-K002461/2020|EPI ISL 518045|B.1.106|South Africa|2020-07-06	Africa|hCoV-19/Uganda/UG006/2020|EPI ISL 451188|B.1.5|Uganda|2020-03-30	0.0004107757	Africa
Africa|hCoV-19/South Africa/KRISP-K002464/2020|EPI ISL 518047|B.1.1.273|South Africa|2020-07-14	Africa|hCoV-19/Uganda/UG006/2020|EPI ISL 451188|B.1.5|Uganda|2020-03-30	0.0004450558	Africa
Africa|hCoV-19/South Africa/KRISP-K002465/2020|EPI ISL 518048|B.1.1.273|South Africa|2020-06-25	Africa|hCoV-19/Uganda/UG006/2020|EPI ISL 451188|B.1.5|Uganda|2020-03-30	0.0004450360	Africa
Africa|hCoV-19/South Africa/KRISP-K002466/2020|EPI ISL 518049|B.1.1.62|South Africa|2020-06-23	Africa|hCoV-19/Uganda/UG006/2020|EPI ISL 451188|B.1.5|Uganda|2020-03-30	0.0003765611	Africa
Africa|hCoV-19/South Africa/KRISP-K002467/2020|EPI ISL 518050|B.1.5|South Africa|2020-07-01	Africa|hCoV-19/Uganda/UG006/2020|EPI ISL 451188|B.1.5|Uganda|2020-03-30	0.0003422990	Africa
Africa|hCoV-19/South Africa/KRISP-K002472/2020|EPI ISL 518051|B.1.5|South Africa|2020-07-14	Africa|hCoV-19/Uganda/UG006/2020|EPI ISL 451188|B.1.5|Uganda|2020-03-30	0.0004793006	Africa
Africa|hCoV-19/South Africa/KRISP-K002474/2020|EPI ISL 518052|B.1.1.273|South Africa|2020-06-29	Africa|hCoV-19/Uganda/UG006/2020|EPI ISL 451188|B.1.5|Uganda|2020-03-30	0.0004450360	Africa
Africa|hCoV-19/South Africa/KRISP-K002479/2020|EPI ISL 535390|C.1|South Africa|2020-08-07	Africa|hCoV-19/Uganda/UG006/2020|EPI ISL 451188|B.1.5|Uganda|2020-03-30	0.0005820697	Africa
Africa|hCoV-19/South Africa/KRISP-K002483/2020|EPI ISL 535391|H.1|South Africa|2020-08-07	Africa|hCoV-19/Uganda/UG006/2020|EPI ISL 451188|B.1.5|Uganda|2020-03-30	0.0004849178	Africa
Africa|hCoV-19/South Africa/KRISP-K002484/2020|EPI ISL 535392|B.1|South Africa|2020-08-07	Africa|hCoV-19/Uganda/UG006/2020|EPI ISL 451188|B.1.5|Uganda|2020-03-30	0.0005821214	Africa
Africa|hCoV-19/South Africa/KRISP-K002486/2020|EPI ISL 535393|H.1|South Africa|2020-08-07	Africa|hCoV-19/Uganda/UG006/2020|EPI ISL 451188|B.1.5|Uganda|2020-03-30	0.0005478079	Africa
Africa|hCoV-19/South Africa/KRISP-K002490/2020|EPI ISL 535394|B.1.1.10|South Africa|2020-08-07	Africa|hCoV-19/Uganda/UG006/2020|EPI ISL 451188|B.1.5|Uganda|2020-03-30	0.0003765702	Africa
Africa|hCoV-19/South Africa/KRISP-K002491/2020|EPI ISL 535395|B.1.1|South Africa|2020-08-07	Africa|hCoV-19/Uganda/UG006/2020|EPI ISL 451188|B.1.5|Uganda|2020-03-30	0.0005478190	Africa
Africa|hCoV-19/South Africa/KRISP-K002495/2020|EPI ISL 535396|B.1.1.273|South Africa|2020-08-06	Africa|hCoV-19/Uganda/UG006/2020|EPI ISL 451188|B.1.5|Uganda|2020-03-30	0.0006163492	Africa
Africa|hCoV-19/South Africa/KRISP-K002498/2020|EPI ISL 535397|B.1.1.206|South Africa|2020-08-05	Africa|hCoV-19/Uganda/UG006/2020|EPI ISL 451188|B.1.5|Uganda|2020-03-30	0.0004107842	Africa
Africa|hCoV-19/South Africa/KRISP-K002501/2020|EPI ISL 535398|B.1.1.273|South Africa|2020-08-07	Africa|hCoV-19/Uganda/UG006/2020|EPI ISL 451188|B.1.5|Uganda|2020-03-30	0.0004107856	Africa
Africa|hCoV-19/South Africa/KRISP-K002502/2020|EPI ISL 535399|B.1.1.206|South Africa|2020-08-05	Africa|hCoV-19/Uganda/UG006/2020|EPI ISL 451188|B.1.5|Uganda|2020-03-30	0.0004793008	Africa
Africa|hCoV-19/South Africa/KRISP-K002504/2020|EPI ISL 535400|B.1.1.40|South Africa|2020-08-06	Africa|hCoV-19/Uganda/UG006/2020|EPI ISL 451188|B.1.5|Uganda|2020-03-30	0.0004107758	Africa
Africa|hCoV-19/South Africa/KRISP-K002516/2020|EPI ISL 535402|C.1|South Africa|2020-08-07	Africa|hCoV-19/Uganda/UG006/2020|EPI ISL 451188|B.1.5|Uganda|2020-03-30	0.0006230036	Africa
Africa|hCoV-19/South Africa/KRISP-K002520/2020|EPI ISL 535403|B.1.1.206|South Africa|2020-08-07	Africa|hCoV-19/Uganda/UG006/2020|EPI ISL 451188|B.1.5|Uganda|2020-03-30	0.0005135699	Africa
Africa|hCoV-19/South Africa/KRISP-K002526/2020|EPI ISL 535404|B.1.1|South Africa|2020-08-07	Africa|hCoV-19/Uganda/UG006/2020|EPI ISL 451188|B.1.5|Uganda|2020-03-30	0.0005135346	Africa
Africa|hCoV-19/South Africa/KRISP-K002532/2020|EPI ISL 535405|B.1.1|South Africa|2020-07-30	Africa|hCoV-19/Uganda/UG006/2020|EPI ISL 451188|B.1.5|Uganda|2020-03-30	0.0004450451	Africa
Africa|hCoV-19/South Africa/KRISP-K002533/2020|EPI ISL 535406|B.1.1|South Africa|2020-07-30	Africa|hCoV-19/Uganda/UG006/2020|EPI ISL 451188|B.1.5|Uganda|2020-03-30	0.0004450451	Africa
Africa|hCoV-19/South Africa/KRISP-K002534/2020|EPI ISL 535407|B.1.1.206|South Africa|2020-07-30	Africa|hCoV-19/Uganda/UG006/2020|EPI ISL 451188|B.1.5|Uganda|2020-03-30	0.0004959652	Africa
Africa|hCoV-19/South Africa/KRISP-K002535/2020|EPI ISL 535408|B.1.1|South Africa|2020-07-30	Africa|hCoV-19/Uganda/UG006/2020|EPI ISL 451188|B.1.5|Uganda|2020-03-30	0.0004450164	Africa
Africa|hCoV-19/South Africa/KRISP-K002536/2020|EPI ISL 535409|C.1|South Africa|2020-07-30	Africa|hCoV-19/Uganda/UG006/2020|EPI ISL 451188|B.1.5|Uganda|2020-03-30	0.0005572311	Africa
Africa|hCoV-19/South Africa/KRISP-K002537/2020|EPI ISL 535410|B.1.1.206|South Africa|2020-07-30	Africa|hCoV-19/Uganda/UG006/2020|EPI ISL 451188|B.1.5|Uganda|2020-03-30	0.0005478324	Africa
Africa|hCoV-19/South Africa/KRISP-K002541/2020|EPI ISL 535411|B.1.1.57|South Africa|2020-07-30	Africa|hCoV-19/Uganda/UG006/2020|EPI ISL 451188|B.1.5|Uganda|2020-03-30	0.0004247352	Africa
Africa|hCoV-19/South Africa/KRISP-K002542/2020|EPI ISL 535412|B.1.1.206|South Africa|2020-07-30	Africa|hCoV-19/Uganda/UG006/2020|EPI ISL 451188|B.1.5|Uganda|2020-03-30	0.0005477705	Africa
Africa|hCoV-19/South Africa/KRISP-K002543/2020|EPI ISL 535413|C.1|South Africa|2020-07-30	Africa|hCoV-19/Uganda/UG006/2020|EPI ISL 451188|B.1.5|Uganda|2020-03-30	0.0005135366	Africa
Africa|hCoV-19/South Africa/KRISP-K002544/2020|EPI ISL 535414|B.1.1.206|South Africa|2020-07-30	Africa|hCoV-19/Uganda/UG006/2020|EPI ISL 451188|B.1.5|Uganda|2020-03-30	0.0005135698	Africa
Africa|hCoV-19/South Africa/KRISP-K002545/2020|EPI ISL 535415|B.1.1.254|South Africa|2020-07-30	Africa|hCoV-19/Uganda/UG006/2020|EPI ISL 451188|B.1.5|Uganda|2020-03-30	0.0004107758	Africa
Africa|hCoV-19/South Africa/KRISP-K002546/2020|EPI ISL 535416|B.1.1|South Africa|2020-07-30	Africa|hCoV-19/Uganda/UG006/2020|EPI ISL 451188|B.1.5|Uganda|2020-03-30	0.0004107841	Africa
Africa|hCoV-19/South Africa/KRISP-K002547/2020|EPI ISL 535417|C.1|South Africa|2020-07-30	Africa|hCoV-19/Uganda/UG006/2020|EPI ISL 451188|B.1.5|Uganda|2020-03-30	0.0004792794	Africa
Africa|hCoV-19/South Africa/KRISP-K002548/2020|EPI ISL 535418|B.1.1|South Africa|2020-07-30	Africa|hCoV-19/Uganda/UG006/2020|EPI ISL 451188|B.1.5|Uganda|2020-03-30	0.0005156881	Africa
Africa|hCoV-19/South Africa/KRISP-K002550/2020|EPI ISL 535420|B.1.1.206|South Africa|2020-07-29	Africa|hCoV-19/Uganda/UG006/2020|EPI ISL 451188|B.1.5|Uganda|2020-03-30	0.0004450254	Africa
Africa|hCoV-19/South Africa/KRISP-K002552/2020|EPI ISL 535421|B.1.1.206|South Africa|2020-07-30	Africa|hCoV-19/Uganda/UG006/2020|EPI ISL 451188|B.1.5|Uganda|2020-03-30	0.0004792679	Africa
Africa|hCoV-19/South Africa/KRISP-K002553/2020|EPI ISL 535422|C.1|South Africa|2020-07-29	Africa|hCoV-19/Uganda/UG006/2020|EPI ISL 451188|B.1.5|Uganda|2020-03-30	0.0005477947	Africa
Africa|hCoV-19/South Africa/KRISP-K002554/2020|EPI ISL 535423|B.1.1.273|South Africa|2020-07-30	Africa|hCoV-19/Uganda/UG006/2020|EPI ISL 451188|B.1.5|Uganda|2020-03-30	0.0004567881	Africa
Africa|hCoV-19/South Africa/KRISP-K002555/2020|EPI ISL 535424|B.1.1.57|South Africa|2020-07-30	Africa|hCoV-19/Uganda/UG006/2020|EPI ISL 451188|B.1.5|Uganda|2020-03-30	0.0004122793	Africa
Africa|hCoV-19/South Africa/KRISP-K002556/2020|EPI ISL 535425|B.1.1.273|South Africa|2020-07-29	Africa|hCoV-19/Uganda/UG006/2020|EPI ISL 451188|B.1.5|Uganda|2020-03-30	0.0003423060	Africa
Africa|hCoV-19/South Africa/KRISP-K002558/2020|EPI ISL 535426|B.1.1.273|South Africa|2020-07-30	Africa|hCoV-19/Uganda/UG006/2020|EPI ISL 451188|B.1.5|Uganda|2020-03-30	0.0004450467	Africa
Africa|hCoV-19/South Africa/KRISP-K002559/2020|EPI ISL 535427|B.1.1.206|South Africa|2020-07-29	Africa|hCoV-19/Uganda/UG006/2020|EPI ISL 451188|B.1.5|Uganda|2020-03-30	0.0004792795	Africa
Africa|hCoV-19/South Africa/KRISP-K002560/2020|EPI ISL 535428|B.1.1.206|South Africa|2020-07-31	Africa|hCoV-19/Uganda/UG006/2020|EPI ISL 451188|B.1.5|Uganda|2020-03-30	0.0004107940	Africa
Africa|hCoV-19/South Africa/KRISP-K002561/2020|EPI ISL 535429|C.1|South Africa|2020-07-30	Africa|hCoV-19/Uganda/UG006/2020|EPI ISL 451188|B.1.5|Uganda|2020-03-30	0.0005870620	Africa
Africa|hCoV-19/South Africa/KRISP-K002562/2020|EPI ISL 535430|H.1|South Africa|2020-07-30	Africa|hCoV-19/Uganda/UG006/2020|EPI ISL 451188|B.1.5|Uganda|2020-03-30	0.0004450666	Africa
Africa|hCoV-19/South Africa/KRISP-K002563/2020|EPI ISL 535431|H.1|South Africa|2020-07-30	Africa|hCoV-19/Uganda/UG006/2020|EPI ISL 451188|B.1.5|Uganda|2020-03-30	0.0004450360	Africa
Africa|hCoV-19/South Africa/KRISP-K002566/2020|EPI ISL 535432|C.1|South Africa|2020-07-29	Africa|hCoV-19/Uganda/UG006/2020|EPI ISL 451188|B.1.5|Uganda|2020-03-30	0.0005861106	Africa
Africa|hCoV-19/South Africa/KRISP-K002567/2020|EPI ISL 535433|B.1.1|South Africa|2020-07-29	Africa|hCoV-19/Uganda/UG006/2020|EPI ISL 451188|B.1.5|Uganda|2020-03-30	0.0003765444	Africa
Africa|hCoV-19/South Africa/KRISP-K002568/2020|EPI ISL 535434|B.1.1|South Africa|2020-07-29	Africa|hCoV-19/Uganda/UG006/2020|EPI ISL 451188|B.1.5|Uganda|2020-03-30	0.0004107940	Africa
Africa|hCoV-19/South Africa/KRISP-K002570/2020|EPI ISL 535436|B.1.5.19|South Africa|2020-07-29	Africa|hCoV-19/Uganda/UG006/2020|EPI ISL 451188|B.1.5|Uganda|2020-03-30	0.0006162942	Africa
Africa|hCoV-19/South Africa/KRISP-K002571/2020|EPI ISL 535437|B.1.1.206|South Africa|2020-07-30	Africa|hCoV-19/Uganda/UG006/2020|EPI ISL 451188|B.1.5|Uganda|2020-03-30	0.0002481074	Africa
Africa|hCoV-19/South Africa/KRISP-K002572/2020|EPI ISL 535438|B.1.1.206|South Africa|2020-07-30	Africa|hCoV-19/Uganda/UG006/2020|EPI ISL 451188|B.1.5|Uganda|2020-03-30	0.0004450059	Africa
Africa|hCoV-19/South Africa/KRISP-K002573/2020|EPI ISL 535439|B.1.1|South Africa|2020-07-29	Africa|hCoV-19/Uganda/UG006/2020|EPI ISL 451188|B.1.5|Uganda|2020-03-30	0.0003765368	Africa
Africa|hCoV-19/South Africa/KRISP-K002574/2020|EPI ISL 535440|H.1|South Africa|2020-07-31	Africa|hCoV-19/Uganda/UG006/2020|EPI ISL 451188|B.1.5|Uganda|2020-03-30	0.0004108123	Africa
Africa|hCoV-19/South Africa/KRISP-K002576/2020|EPI ISL 535441|H.1|South Africa|2020-07-28	Africa|hCoV-19/Uganda/UG006/2020|EPI ISL 451188|B.1.5|Uganda|2020-03-30	0.0003422991	Africa
Africa|hCoV-19/South Africa/KRISP-K002577/2020|EPI ISL 535442|H.1|South Africa|2020-07-31	Africa|hCoV-19/Uganda/UG006/2020|EPI ISL 451188|B.1.5|Uganda|2020-03-30	0.0004450756	Africa
Africa|hCoV-19/South Africa/KRISP-K002578/2020|EPI ISL 535443|H.1|South Africa|2020-07-31	Africa|hCoV-19/Uganda/UG006/2020|EPI ISL 451188|B.1.5|Uganda|2020-03-30	0.0004107758	Africa
Africa|hCoV-19/South Africa/KRISP-K002579/2020|EPI ISL 535444|B.1.1.117|South Africa|2020-07-29	Africa|hCoV-19/Uganda/UG006/2020|EPI ISL 451188|B.1.5|Uganda|2020-03-30	0.0003423060	Africa
Africa|hCoV-19/South Africa/KRISP-K002580/2020|EPI ISL 535445|C.9|South Africa|2020-07-30	Africa|hCoV-19/Uganda/UG006/2020|EPI ISL 451188|B.1.5|Uganda|2020-03-30	0.0007191529	Africa
Africa|hCoV-19/South Africa/KRISP-K002581/2020|EPI ISL 535446|B.1.1.273|South Africa|2020-07-31	Africa|hCoV-19/Uganda/UG006/2020|EPI ISL 451188|B.1.5|Uganda|2020-03-30	0.0004792794	Africa
Africa|hCoV-19/South Africa/KRISP-K002582/2020|EPI ISL 535447|B.1.1|South Africa|2020-07-31	Africa|hCoV-19/Uganda/UG006/2020|EPI ISL 451188|B.1.5|Uganda|2020-03-30	0.0004450253	Africa
Africa|hCoV-19/South Africa/KRISP-K002583/2020|EPI ISL 535448|B.1.1.273|South Africa|2020-08-01	Africa|hCoV-19/Uganda/UG006/2020|EPI ISL 451188|B.1.5|Uganda|2020-03-30	0.0004792581	Africa
Africa|hCoV-19/South Africa/KRISP-K002584/2020|EPI ISL 535449|B.1.1.1|South Africa|2020-08-01	Africa|hCoV-19/Uganda/UG006/2020|EPI ISL 451188|B.1.5|Uganda|2020-03-30	0.0006162943	Africa
Africa|hCoV-19/South Africa/KRISP-K002585/2020|EPI ISL 535450|B.1.1.206|South Africa|2020-07-31	Africa|hCoV-19/Uganda/UG006/2020|EPI ISL 451188|B.1.5|Uganda|2020-03-30	0.0005477574	Africa
Africa|hCoV-19/South Africa/KRISP-K002586/2020|EPI ISL 535451|H.1|South Africa|2020-08-01	Africa|hCoV-19/Uganda/UG006/2020|EPI ISL 451188|B.1.5|Uganda|2020-03-30	0.0004108123	Africa
Africa|hCoV-19/South Africa/KRISP-K002587/2020|EPI ISL 535452|H.1|South Africa|2020-07-29	Africa|hCoV-19/Uganda/UG006/2020|EPI ISL 451188|B.1.5|Uganda|2020-03-30	0.0003422991	Africa
Africa|hCoV-19/South Africa/KRISP-K002590/2020|EPI ISL 535455|H.1|South Africa|2020-07-31	Africa|hCoV-19/Uganda/UG006/2020|EPI ISL 451188|B.1.5|Uganda|2020-03-30	0.0003422991	Africa
Africa|hCoV-19/South Africa/KRISP-K002591/2020|EPI ISL 535456|B.1.5.31|South Africa|2020-07-28	Africa|hCoV-19/Uganda/UG006/2020|EPI ISL 451188|B.1.5|Uganda|2020-03-30	0.0005820179	Africa
Africa|hCoV-19/South Africa/KRISP-K002592/2020|EPI ISL 535457|B.1.1.206|South Africa|2020-07-30	Africa|hCoV-19/Uganda/UG006/2020|EPI ISL 451188|B.1.5|Uganda|2020-03-30	0.0004450253	Africa
Africa|hCoV-19/South Africa/KRISP-K002594/2020|EPI ISL 535459|B.1.1.62|South Africa|2020-07-28	Africa|hCoV-19/Uganda/UG006/2020|EPI ISL 451188|B.1.5|Uganda|2020-03-30	0.0004793220	Africa
Africa|hCoV-19/South Africa/KRISP-K002595/2020|EPI ISL 535460|B.1.1.62|South Africa|2020-07-29	Africa|hCoV-19/Uganda/UG006/2020|EPI ISL 451188|B.1.5|Uganda|2020-03-30	0.0004793007	Africa
Africa|hCoV-19/South Africa/KRISP-K002596/2020|EPI ISL 535461|B.1.1|South Africa|2020-07-29	Africa|hCoV-19/Uganda/UG006/2020|EPI ISL 451188|B.1.5|Uganda|2020-03-30	0.0003422909	Africa
Africa|hCoV-19/South Africa/KRISP-K002597/2020|EPI ISL 535462|B.1.1.206|South Africa|2020-07-31	Africa|hCoV-19/Uganda/UG006/2020|EPI ISL 451188|B.1.5|Uganda|2020-03-30	0.0005477947	Africa
Africa|hCoV-19/South Africa/KRISP-K002598/2020|EPI ISL 535463|H.1|South Africa|2020-07-30	Africa|hCoV-19/Uganda/UG006/2020|EPI ISL 451188|B.1.5|Uganda|2020-03-30	0.0003765368	Africa
Africa|hCoV-19/South Africa/KRISP-K002600/2020|EPI ISL 535464|B.1.1.34|South Africa|2020-07-31	Africa|hCoV-19/Uganda/UG006/2020|EPI ISL 451188|B.1.5|Uganda|2020-03-30	0.0003768281	Africa
Africa|hCoV-19/South Africa/KRISP-K002601/2020|EPI ISL 535465|B.1.1|South Africa|2020-07-30	Africa|hCoV-19/Uganda/UG006/2020|EPI ISL 451188|B.1.5|Uganda|2020-03-30	0.0003765444	Africa
Africa|hCoV-19/South Africa/KRISP-K002602/2020|EPI ISL 535466|H.1|South Africa|2020-07-31	Africa|hCoV-19/Uganda/UG006/2020|EPI ISL 451188|B.1.5|Uganda|2020-03-30	0.0005478566	Africa
Africa|hCoV-19/South Africa/KRISP-K002603/2020|EPI ISL 535467|B.1.1|South Africa|2020-07-30	Africa|hCoV-19/Uganda/UG006/2020|EPI ISL 451188|B.1.5|Uganda|2020-03-30	0.0003100394	Africa
Africa|hCoV-19/South Africa/KRISP-K002604/2020|EPI ISL 535468|H.1|South Africa|2020-07-31	Africa|hCoV-19/Uganda/UG006/2020|EPI ISL 451188|B.1.5|Uganda|2020-03-30	0.0004450359	Africa
Africa|hCoV-19/South Africa/KRISP-K002605/2020|EPI ISL 535469|B.1.1.206|South Africa|2020-07-30	Africa|hCoV-19/Uganda/UG006/2020|EPI ISL 451188|B.1.5|Uganda|2020-03-30	0.0005135366	Africa
Africa|hCoV-19/South Africa/KRISP-K002606/2020|EPI ISL 535470|H.1|South Africa|2020-07-31	Africa|hCoV-19/Uganda/UG006/2020|EPI ISL 451188|B.1.5|Uganda|2020-03-30	0.0003765368	Africa
Africa|hCoV-19/South Africa/KRISP-K002607/2020|EPI ISL 535471|H.1|South Africa|2020-07-30	Africa|hCoV-19/Uganda/UG006/2020|EPI ISL 451188|B.1.5|Uganda|2020-03-30	0.0004107941	Africa
Africa|hCoV-19/South Africa/KRISP-K002608/2020|EPI ISL 535472|B.1.5.31|South Africa|2020-08-01	Africa|hCoV-19/Uganda/UG006/2020|EPI ISL 451188|B.1.5|Uganda|2020-03-30	0.0005135593	Africa
Africa|hCoV-19/South Africa/KRISP-K002609/2020|EPI ISL 535473|B.1.5.16|South Africa|2020-07-30	Africa|hCoV-19/Uganda/UG006/2020|EPI ISL 451188|B.1.5|Uganda|2020-03-30	0.0006505751	Africa
Africa|hCoV-19/South Africa/KRISP-K002611/2020|EPI ISL 535475|B.1|South Africa|2020-07-29	Africa|hCoV-19/Uganda/UG006/2020|EPI ISL 451188|B.1.5|Uganda|2020-03-30	0.0005820458	Africa
Africa|hCoV-19/South Africa/KRISP-K002612/2020|EPI ISL 535476|C.1|South Africa|2020-07-23	Africa|hCoV-19/Uganda/UG006/2020|EPI ISL 451188|B.1.5|Uganda|2020-03-30	0.0005135242	Africa
Africa|hCoV-19/South Africa/KRISP-K002613/2020|EPI ISL 535477|B.1.5.31|South Africa|2020-07-28	Africa|hCoV-19/Uganda/UG006/2020|EPI ISL 451188|B.1.5|Uganda|2020-03-30	0.0006163364	Africa
Africa|hCoV-19/South Africa/KRISP-K002614/2020|EPI ISL 535478|B.1.5|South Africa|2020-07-30	Africa|hCoV-19/Uganda/UG006/2020|EPI ISL 451188|B.1.5|Uganda|2020-03-30	0.0003080734	Africa
Africa|hCoV-19/South Africa/KRISP-K002615/2020|EPI ISL 535479|B.1.1.206|South Africa|2020-07-31	Africa|hCoV-19/Uganda/UG006/2020|EPI ISL 451188|B.1.5|Uganda|2020-03-30	0.0004452691	Africa
Africa|hCoV-19/South Africa/KRISP-K002616/2020|EPI ISL 535480|B.1.1.56|South Africa|2020-08-01	Africa|hCoV-19/Uganda/UG006/2020|EPI ISL 451188|B.1.5|Uganda|2020-03-30	0.0004792891	Africa
Africa|hCoV-19/South Africa/KRISP-K002617/2020|EPI ISL 535481|C.1|South Africa|2020-07-29	Africa|hCoV-19/Uganda/UG006/2020|EPI ISL 451188|B.1.5|Uganda|2020-03-30	0.0006162818	Africa
Africa|hCoV-19/South Africa/KRISP-K002618/2020|EPI ISL 535482|B.1.1.273|South Africa|2020-07-29	Africa|hCoV-19/Uganda/UG006/2020|EPI ISL 451188|B.1.5|Uganda|2020-03-30	0.0004927660	Africa
Africa|hCoV-19/South Africa/KRISP-K002619/2020|EPI ISL 535483|B.1.1.273|South Africa|2020-07-31	Africa|hCoV-19/Uganda/UG006/2020|EPI ISL 451188|B.1.5|Uganda|2020-03-30	0.0004450256	Africa
Africa|hCoV-19/South Africa/KRISP-K002621/2020|EPI ISL 535484|B.1.1.206|South Africa|2020-07-30	Africa|hCoV-19/Uganda/UG006/2020|EPI ISL 451188|B.1.5|Uganda|2020-03-30	0.0004792910	Africa
Africa|hCoV-19/South Africa/KRISP-K002622/2020|EPI ISL 535485|H.1|South Africa|2020-07-31	Africa|hCoV-19/Uganda/UG006/2020|EPI ISL 451188|B.1.5|Uganda|2020-03-30	0.0004450665	Africa
Africa|hCoV-19/South Africa/KRISP-K002623/2020|EPI ISL 535486|B.1|South Africa|2020-08-01	Africa|hCoV-19/Uganda/UG006/2020|EPI ISL 451188|B.1.5|Uganda|2020-03-30	0.0004832655	Africa
Africa|hCoV-19/South Africa/KRISP-K002624/2020|EPI ISL 535487|B.1.1.206|South Africa|2020-08-01	Africa|hCoV-19/Uganda/UG006/2020|EPI ISL 451188|B.1.5|Uganda|2020-03-30	0.0005820815	Africa
Africa|hCoV-19/South Africa/KRISP-K002625/2020|EPI ISL 535488|B.1.1|South Africa|2020-07-29	Africa|hCoV-19/Uganda/UG006/2020|EPI ISL 451188|B.1.5|Uganda|2020-03-30	0.0004107841	Africa
Africa|hCoV-19/South Africa/KRISP-K002626/2020|EPI ISL 535496|H.1|South Africa|2020-08-01	Africa|hCoV-19/Uganda/UG006/2020|EPI ISL 451188|B.1.5|Uganda|2020-03-30	0.0004107857	Africa
Africa|hCoV-19/South Africa/KRISP-K002628/2020|EPI ISL 535498|H.1|South Africa|2020-07-27	Africa|hCoV-19/Uganda/UG006/2020|EPI ISL 451188|B.1.5|Uganda|2020-03-30	0.0004792794	Africa
Africa|hCoV-19/South Africa/KRISP-K002629/2020|EPI ISL 535499|C.9|South Africa|2020-07-31	Africa|hCoV-19/Uganda/UG006/2020|EPI ISL 451188|B.1.5|Uganda|2020-03-30	0.0006521090	Africa
Africa|hCoV-19/South Africa/KRISP-K002630/2020|EPI ISL 535500|H.1|South Africa|2020-07-31	Africa|hCoV-19/Uganda/UG006/2020|EPI ISL 451188|B.1.5|Uganda|2020-03-30	0.0004450756	Africa
Africa|hCoV-19/South Africa/KRISP-K002631/2020|EPI ISL 535501|H.1|South Africa|2020-08-02	Africa|hCoV-19/Uganda/UG006/2020|EPI ISL 451188|B.1.5|Uganda|2020-03-30	0.0004450468	Africa
Africa|hCoV-19/South Africa/KRISP-K002632/2020|EPI ISL 535502|B.1.1.62|South Africa|2020-07-31	Africa|hCoV-19/Uganda/UG006/2020|EPI ISL 451188|B.1.5|Uganda|2020-03-30	0.0005135470	Africa
Africa|hCoV-19/South Africa/KRISP-K002633/2020|EPI ISL 535503|B.1.1.206|South Africa|2020-08-03	Africa|hCoV-19/Uganda/UG006/2020|EPI ISL 451188|B.1.5|Uganda|2020-03-30	0.0004792892	Africa
Africa|hCoV-19/South Africa/KRISP-K002634/2020|EPI ISL 535504|B.1.1.273|South Africa|2020-08-03	Africa|hCoV-19/Uganda/UG006/2020|EPI ISL 451188|B.1.5|Uganda|2020-03-30	0.0004450360	Africa
Africa|hCoV-19/South Africa/KRISP-K002635/2020|EPI ISL 535505|B.1.1.40|South Africa|2020-08-04	Africa|hCoV-19/Uganda/UG006/2020|EPI ISL 451188|B.1.5|Uganda|2020-03-30	0.0004450163	Africa
Africa|hCoV-19/South Africa/KRISP-K002636/2020|EPI ISL 535506|C.1|South Africa|2020-08-02	Africa|hCoV-19/Uganda/UG006/2020|EPI ISL 451188|B.1.5|Uganda|2020-03-30	0.0006163218	Africa
Africa|hCoV-19/South Africa/KRISP-K002637/2020|EPI ISL 535507|B.1.1.206|South Africa|2020-08-02	Africa|hCoV-19/Uganda/UG006/2020|EPI ISL 451188|B.1.5|Uganda|2020-03-30	0.0003784221	Africa
Africa|hCoV-19/South Africa/KRISP-K002638/2020|EPI ISL 535508|B.1.1.206|South Africa|2020-08-04	Africa|hCoV-19/Uganda/UG006/2020|EPI ISL 451188|B.1.5|Uganda|2020-03-30	0.0004107839	Africa
Africa|hCoV-19/South Africa/KRISP-K002639/2020|EPI ISL 535509|B.1.1.34|South Africa|2020-08-03	Africa|hCoV-19/Uganda/UG006/2020|EPI ISL 451188|B.1.5|Uganda|2020-03-30	0.0004107842	Africa
Africa|hCoV-19/South Africa/KRISP-K002640/2020|EPI ISL 535510|B.1.1.206|South Africa|2020-08-04	Africa|hCoV-19/Uganda/UG006/2020|EPI ISL 451188|B.1.5|Uganda|2020-03-30	0.0004792680	Africa
Africa|hCoV-19/South Africa/KRISP-K002641/2020|EPI ISL 535511|B.1.1.34|South Africa|2020-08-02	Africa|hCoV-19/Uganda/UG006/2020|EPI ISL 451188|B.1.5|Uganda|2020-03-30	0.0004450253	Africa
Africa|hCoV-19/South Africa/KRISP-K002642/2020|EPI ISL 535512|B.1.1.273|South Africa|2020-08-02	Africa|hCoV-19/Uganda/UG006/2020|EPI ISL 451188|B.1.5|Uganda|2020-03-30	0.0004792581	Africa
Africa|hCoV-19/South Africa/KRISP-K002643/2020|EPI ISL 535513|B.1.1.206|South Africa|2020-08-01	Africa|hCoV-19/Uganda/UG006/2020|EPI ISL 451188|B.1.5|Uganda|2020-03-30	0.0004450253	Africa
Africa|hCoV-19/South Africa/KRISP-K002644/2020|EPI ISL 535514|B.1.1.206|South Africa|2020-08-02	Africa|hCoV-19/Uganda/UG006/2020|EPI ISL 451188|B.1.5|Uganda|2020-03-30	0.0004793007	Africa
Africa|hCoV-19/South Africa/KRISP-K002645/2020|EPI ISL 535515|H.1|South Africa|2020-08-01	Africa|hCoV-19/Uganda/UG006/2020|EPI ISL 451188|B.1.5|Uganda|2020-03-30	0.0003765368	Africa
Africa|hCoV-19/South Africa/KRISP-K002646/2020|EPI ISL 535516|B.1.1.34|South Africa|2020-08-03	Africa|hCoV-19/Uganda/UG006/2020|EPI ISL 451188|B.1.5|Uganda|2020-03-30	0.0004450451	Africa
Africa|hCoV-19/South Africa/KRISP-K002647/2020|EPI ISL 535517|B.1.1.206|South Africa|2020-08-04	Africa|hCoV-19/Uganda/UG006/2020|EPI ISL 451188|B.1.5|Uganda|2020-03-30	0.0003190275	Africa
Africa|hCoV-19/South Africa/KRISP-K002648/2020|EPI ISL 535518|B.1.1.206|South Africa|2020-08-04	Africa|hCoV-19/Uganda/UG006/2020|EPI ISL 451188|B.1.5|Uganda|2020-03-30	0.0003423057	Africa
Africa|hCoV-19/South Africa/KRISP-K002649/2020|EPI ISL 535519|B.1.1.34|South Africa|2020-08-02	Africa|hCoV-19/Uganda/UG006/2020|EPI ISL 451188|B.1.5|Uganda|2020-03-30	0.0004792679	Africa
Africa|hCoV-19/South Africa/KRISP-K002650/2020|EPI ISL 535520|H.1|South Africa|2020-08-03	Africa|hCoV-19/Uganda/UG006/2020|EPI ISL 451188|B.1.5|Uganda|2020-03-30	0.0005135822	Africa
Africa|hCoV-19/South Africa/KRISP-K002651/2020|EPI ISL 535521|B.1.1.206|South Africa|2020-08-04	Africa|hCoV-19/Uganda/UG006/2020|EPI ISL 451188|B.1.5|Uganda|2020-03-30	0.0004206312	Africa
Africa|hCoV-19/South Africa/KRISP-K002653/2020|EPI ISL 535522|B.1.1|South Africa|2020-08-02	Africa|hCoV-19/Uganda/UG006/2020|EPI ISL 451188|B.1.5|Uganda|2020-03-30	0.0003423962	Africa
Africa|hCoV-19/South Africa/KRISP-K002655/2020|EPI ISL 535523|C.9|South Africa|2020-08-03	Africa|hCoV-19/Uganda/UG006/2020|EPI ISL 451188|B.1.5|Uganda|2020-03-30	0.0005820439	Africa
Africa|hCoV-19/South Africa/KRISP-K002657/2020|EPI ISL 535525|B.1.1.1|South Africa|2020-08-03	Africa|hCoV-19/Uganda/UG006/2020|EPI ISL 451188|B.1.5|Uganda|2020-03-30	0.0004199162	Africa
Africa|hCoV-19/South Africa/KRISP-K002658/2020|EPI ISL 535526|B.1.1.56|South Africa|2020-08-03	Africa|hCoV-19/Uganda/UG006/2020|EPI ISL 451188|B.1.5|Uganda|2020-03-30	0.0004792892	Africa
Africa|hCoV-19/South Africa/KRISP-K002659/2020|EPI ISL 535527|C.9|South Africa|2020-08-03	Africa|hCoV-19/Uganda/UG006/2020|EPI ISL 451188|B.1.5|Uganda|2020-03-30	0.0005488224	Africa
Africa|hCoV-19/South Africa/KRISP-K002660/2020|EPI ISL 535528|B.1.1.316|South Africa|2020-08-03	Africa|hCoV-19/Uganda/UG006/2020|EPI ISL 451188|B.1.5|Uganda|2020-03-30	0.0004230670	Africa
Africa|hCoV-19/South Africa/KRISP-K002661/2020|EPI ISL 535529|C.9|South Africa|2020-08-03	Africa|hCoV-19/Uganda/UG006/2020|EPI ISL 451188|B.1.5|Uganda|2020-03-30	0.0006163089	Africa
Africa|hCoV-19/South Africa/KRISP-K002664/2020|EPI ISL 535530|B.1.5|South Africa|2020-08-02	Africa|hCoV-19/Uganda/UG006/2020|EPI ISL 451188|B.1.5|Uganda|2020-03-30	0.0004479950	Africa
Africa|hCoV-19/South Africa/KRISP-K002665/2020|EPI ISL 535531|C.1|South Africa|2020-08-03	Africa|hCoV-19/Uganda/UG006/2020|EPI ISL 451188|B.1.5|Uganda|2020-03-30	0.0005135469	Africa
Africa|hCoV-19/South Africa/KRISP-K002666/2020|EPI ISL 535532|B.1.1.206|South Africa|2020-08-01	Africa|hCoV-19/Uganda/UG006/2020|EPI ISL 451188|B.1.5|Uganda|2020-03-30	0.0003422909	Africa
Africa|hCoV-19/South Africa/KRISP-K002667/2020|EPI ISL 535533|B.1.1|South Africa|2020-08-04	Africa|hCoV-19/Uganda/UG006/2020|EPI ISL 451188|B.1.5|Uganda|2020-03-30	0.0003082559	Africa
Africa|hCoV-19/South Africa/KRISP-K002669/2020|EPI ISL 535535|B.1.1.206|South Africa|2020-08-03	Africa|hCoV-19/Uganda/UG006/2020|EPI ISL 451188|B.1.5|Uganda|2020-03-30	0.0003213234	Africa
Africa|hCoV-19/South Africa/KRISP-K002670/2020|EPI ISL 535536|B.1.1.206|South Africa|2020-08-02	Africa|hCoV-19/Uganda/UG006/2020|EPI ISL 451188|B.1.5|Uganda|2020-03-30	0.0006848435	Africa
Africa|hCoV-19/South Africa/KRISP-K002671/2020|EPI ISL 535537|B.1|South Africa|2020-08-02	Africa|hCoV-19/Uganda/UG006/2020|EPI ISL 451188|B.1.5|Uganda|2020-03-30	0.0004793122	Africa
Africa|hCoV-19/South Africa/KRISP-K002672/2020|EPI ISL 535538|B.1.1.206|South Africa|2020-08-03	Africa|hCoV-19/Uganda/UG006/2020|EPI ISL 451188|B.1.5|Uganda|2020-03-30	0.0002857139	Africa
Africa|hCoV-19/South Africa/KRISP-K002673/2020|EPI ISL 535539|B.1.1.254|South Africa|2020-08-01	Africa|hCoV-19/Uganda/UG006/2020|EPI ISL 451188|B.1.5|Uganda|2020-03-30	0.0004107943	Africa
Africa|hCoV-19/South Africa/KRISP-K002675/2020|EPI ISL 535540|C.9|South Africa|2020-08-03	Africa|hCoV-19/Uganda/UG006/2020|EPI ISL 451188|B.1.5|Uganda|2020-03-30	0.0006174718	Africa
Africa|hCoV-19/South Africa/KRISP-K002676/2020|EPI ISL 535541|C.1|South Africa|2020-08-02	Africa|hCoV-19/Uganda/UG006/2020|EPI ISL 451188|B.1.5|Uganda|2020-03-30	0.0005820180	Africa
Africa|hCoV-19/South Africa/KRISP-K002678/2020|EPI ISL 535542|B.1.1.254|South Africa|2020-08-03	Africa|hCoV-19/Uganda/UG006/2020|EPI ISL 451188|B.1.5|Uganda|2020-03-30	0.0004450377	Africa
Africa|hCoV-19/South Africa/KRISP-K002679/2020|EPI ISL 535543|B.1.1.273|South Africa|2020-08-02	Africa|hCoV-19/Uganda/UG006/2020|EPI ISL 451188|B.1.5|Uganda|2020-03-30	0.0005820579	Africa
Africa|hCoV-19/South Africa/KRISP-K002680/2020|EPI ISL 535544|B.1.1|South Africa|2020-08-03	Africa|hCoV-19/Uganda/UG006/2020|EPI ISL 451188|B.1.5|Uganda|2020-03-30	0.0006849213	Africa
Africa|hCoV-19/South Africa/KRISP-K002681/2020|EPI ISL 535545|B.1.1.254|South Africa|2020-08-01	Africa|hCoV-19/Uganda/UG006/2020|EPI ISL 451188|B.1.5|Uganda|2020-03-30	0.0005135699	Africa
Africa|hCoV-19/South Africa/KRISP-K002682/2020|EPI ISL 535546|B.1.1.206|South Africa|2020-08-01	Africa|hCoV-19/Uganda/UG006/2020|EPI ISL 451188|B.1.5|Uganda|2020-03-30	0.0004107659	Africa
Africa|hCoV-19/South Africa/KRISP-K002685/2020|EPI ISL 535548|B.1.1|South Africa|2020-08-02	Africa|hCoV-19/Uganda/UG006/2020|EPI ISL 451188|B.1.5|Uganda|2020-03-30	0.0004148635	Africa
Africa|hCoV-19/South Africa/KRISP-K002686/2020|EPI ISL 535549|B.1.1.273|South Africa|2020-08-04	Africa|hCoV-19/Uganda/UG006/2020|EPI ISL 451188|B.1.5|Uganda|2020-03-30	0.0005165600	Africa
Africa|hCoV-19/South Africa/KRISP-K002687/2020|EPI ISL 535550|B.1.1|South Africa|2020-08-03	Africa|hCoV-19/Uganda/UG006/2020|EPI ISL 451188|B.1.5|Uganda|2020-03-30	0.0003823640	Africa
Africa|hCoV-19/South Africa/KRISP-K002688/2020|EPI ISL 535551|B.1.1|South Africa|2020-08-03	Africa|hCoV-19/Uganda/UG006/2020|EPI ISL 451188|B.1.5|Uganda|2020-03-30	0.0004108789	Africa
Africa|hCoV-19/South Africa/KRISP-K002690/2020|EPI ISL 535552|B.1.1.273|South Africa|2020-07-27	Africa|hCoV-19/Uganda/UG006/2020|EPI ISL 451188|B.1.5|Uganda|2020-03-30	0.0006848301	Africa
Africa|hCoV-19/South Africa/KRISP-K002691/2020|EPI ISL 535553|B.1.1.206|South Africa|2020-07-27	Africa|hCoV-19/Uganda/UG006/2020|EPI ISL 451188|B.1.5|Uganda|2020-03-30	0.0004793007	Africa
Africa|hCoV-19/South Africa/KRISP-K002692/2020|EPI ISL 535554|B.1.1.206|South Africa|2020-07-27	Africa|hCoV-19/Uganda/UG006/2020|EPI ISL 451188|B.1.5|Uganda|2020-03-30	0.0005477816	Africa
Africa|hCoV-19/South Africa/KRISP-K002693/2020|EPI ISL 535555|C.2|South Africa|2020-07-27	Africa|hCoV-19/Uganda/UG006/2020|EPI ISL 451188|B.1.5|Uganda|2020-03-30	0.0004792795	Africa
Africa|hCoV-19/South Africa/KRISP-K002694/2020|EPI ISL 535556|B.1.1.273|South Africa|2020-07-27	Africa|hCoV-19/Uganda/UG006/2020|EPI ISL 451188|B.1.5|Uganda|2020-03-30	0.0004450163	Africa
Africa|hCoV-19/South Africa/KRISP-K002696/2020|EPI ISL 535557|B.1.1|South Africa|2020-07-27	Africa|hCoV-19/Uganda/UG006/2020|EPI ISL 451188|B.1.5|Uganda|2020-03-30	0.0004450163	Africa
Africa|hCoV-19/South Africa/KRISP-K002697/2020|EPI ISL 535558|B.1.1|South Africa|2020-07-27	Africa|hCoV-19/Uganda/UG006/2020|EPI ISL 451188|B.1.5|Uganda|2020-03-30	0.0004107659	Africa
Africa|hCoV-19/South Africa/KRISP-K002698/2020|EPI ISL 535559|B.1.1.206|South Africa|2020-07-30	Africa|hCoV-19/Uganda/UG006/2020|EPI ISL 451188|B.1.5|Uganda|2020-03-30	0.0005820181	Africa
Africa|hCoV-19/South Africa/KRISP-K002699/2020|EPI ISL 535560|C.1|South Africa|2020-07-30	Africa|hCoV-19/Uganda/UG006/2020|EPI ISL 451188|B.1.5|Uganda|2020-03-30	0.0005159134	Africa
Africa|hCoV-19/South Africa/KRISP-K002700/2020|EPI ISL 535561|B.1.1.206|South Africa|2020-07-30	Africa|hCoV-19/Uganda/UG006/2020|EPI ISL 451188|B.1.5|Uganda|2020-03-30	0.0004483706	Africa
Africa|hCoV-19/South Africa/KRISP-K002702/2020|EPI ISL 535562|B.1.1.273|South Africa|2020-07-30	Africa|hCoV-19/Uganda/UG006/2020|EPI ISL 451188|B.1.5|Uganda|2020-03-30	0.0004450357	Africa
Africa|hCoV-19/South Africa/KRISP-K002703/2020|EPI ISL 535563|B.1.1.273|South Africa|2020-07-30	Africa|hCoV-19/Uganda/UG006/2020|EPI ISL 451188|B.1.5|Uganda|2020-03-30	0.0005477968	Africa
Africa|hCoV-19/South Africa/KRISP-K002704/2020|EPI ISL 535564|H.1|South Africa|2020-07-30	Africa|hCoV-19/Uganda/UG006/2020|EPI ISL 451188|B.1.5|Uganda|2020-03-30	0.0003765535	Africa
Africa|hCoV-19/South Africa/KRISP-K002706/2020|EPI ISL 535565|B.1.1|South Africa|2020-07-30	Africa|hCoV-19/Uganda/UG006/2020|EPI ISL 451188|B.1.5|Uganda|2020-03-30	0.0004450056	Africa
Africa|hCoV-19/South Africa/KRISP-K002707/2020|EPI ISL 535566|B.1.1.206|South Africa|2020-07-30	Africa|hCoV-19/Uganda/UG006/2020|EPI ISL 451188|B.1.5|Uganda|2020-03-30	0.0004107842	Africa
Africa|hCoV-19/South Africa/KRISP-K002708/2020|EPI ISL 535567|C.1|South Africa|2020-07-30	Africa|hCoV-19/Uganda/UG006/2020|EPI ISL 451188|B.1.5|Uganda|2020-03-30	0.0006848604	Africa
Africa|hCoV-19/South Africa/KRISP-K002709/2020|EPI ISL 535568|H.1|South Africa|2020-07-30	Africa|hCoV-19/Uganda/UG006/2020|EPI ISL 451188|B.1.5|Uganda|2020-03-30	0.0004108123	Africa
Africa|hCoV-19/South Africa/KRISP-K002710/2020|EPI ISL 535569|B.1.1.99|South Africa|2020-07-30	Africa|hCoV-19/Uganda/UG006/2020|EPI ISL 451188|B.1.5|Uganda|2020-03-30	0.0004450360	Africa
Africa|hCoV-19/South Africa/KRISP-K002711/2020|EPI ISL 535570|B.1.1.273|South Africa|2020-07-30	Africa|hCoV-19/Uganda/UG006/2020|EPI ISL 451188|B.1.5|Uganda|2020-03-30	0.0005820320	Africa
Africa|hCoV-19/South Africa/KRISP-K002712/2020|EPI ISL 535571|B.1.1.84|South Africa|2020-07-30	Africa|hCoV-19/Uganda/UG006/2020|EPI ISL 451188|B.1.5|Uganda|2020-03-30	0.0003765277	Africa
Africa|hCoV-19/South Africa/KRISP-K002715/2020|EPI ISL 535572|B.1.1|South Africa|2020-07-30	Africa|hCoV-19/Uganda/UG006/2020|EPI ISL 451188|B.1.5|Uganda|2020-03-30	0.0005477704	Africa
Africa|hCoV-19/South Africa/KRISP-K002717/2020|EPI ISL 529720|B.1.1.64|South Africa|2020-08-14	Africa|hCoV-19/Uganda/UG006/2020|EPI ISL 451188|B.1.5|Uganda|2020-03-30	0.0004107941	Africa
Africa|hCoV-19/South Africa/KRISP-K002720/2020|EPI ISL 529721|C.1|South Africa|2020-08-16	Africa|hCoV-19/Uganda/UG006/2020|EPI ISL 451188|B.1.5|Uganda|2020-03-30	0.0006162967	Africa
Africa|hCoV-19/South Africa/KRISP-K002721/2020|EPI ISL 529722|B.1.1.1|South Africa|2020-08-14	Africa|hCoV-19/Uganda/UG006/2020|EPI ISL 451188|B.1.5|Uganda|2020-03-30	0.0003466050	Africa
Africa|hCoV-19/South Africa/KRISP-K002722/2020|EPI ISL 529723|C.1|South Africa|2020-08-15	Africa|hCoV-19/Uganda/UG006/2020|EPI ISL 451188|B.1.5|Uganda|2020-03-30	0.0006162818	Africa
Africa|hCoV-19/South Africa/KRISP-K002724/2020|EPI ISL 529724|B.1|South Africa|2020-08-12	Africa|hCoV-19/Uganda/UG006/2020|EPI ISL 451188|B.1.5|Uganda|2020-03-30	0.0006163639	Africa
Africa|hCoV-19/South Africa/KRISP-K002726/2020|EPI ISL 529725|B.1.1|South Africa|2020-08-14	Africa|hCoV-19/Uganda/UG006/2020|EPI ISL 451188|B.1.5|Uganda|2020-03-30	0.0003176906	Africa
Africa|hCoV-19/South Africa/KRISP-K002727/2020|EPI ISL 529726|B.1.1.206|South Africa|2020-08-14	Africa|hCoV-19/Uganda/UG006/2020|EPI ISL 451188|B.1.5|Uganda|2020-03-30	0.0005135231	Africa
Africa|hCoV-19/South Africa/KRISP-K002729/2020|EPI ISL 529728|B.1.1.206|South Africa|2020-08-14	Africa|hCoV-19/Uganda/UG006/2020|EPI ISL 451188|B.1.5|Uganda|2020-03-30	0.0004450253	Africa
Africa|hCoV-19/South Africa/KRISP-K002731/2020|EPI ISL 529729|B.1.1.273|South Africa|2020-08-16	Africa|hCoV-19/Uganda/UG006/2020|EPI ISL 451188|B.1.5|Uganda|2020-03-30	0.0004792696	Africa
Africa|hCoV-19/South Africa/KRISP-K002732/2020|EPI ISL 529730|B.1.1.34|South Africa|2020-08-15	Africa|hCoV-19/Uganda/UG006/2020|EPI ISL 451188|B.1.5|Uganda|2020-03-30	0.0004107841	Africa
Africa|hCoV-19/South Africa/KRISP-K002733/2020|EPI ISL 529731|B.1.5|South Africa|2020-08-16	Africa|hCoV-19/Uganda/UG006/2020|EPI ISL 451188|B.1.5|Uganda|2020-03-30	0.0005135470	Africa
Africa|hCoV-19/South Africa/KRISP-K002734/2020|EPI ISL 529732|B.1.1.117|South Africa|2020-08-16	Africa|hCoV-19/Uganda/UG006/2020|EPI ISL 451188|B.1.5|Uganda|2020-03-30	0.0004450253	Africa
Africa|hCoV-19/South Africa/KRISP-K002735/2020|EPI ISL 529733|B.1.1.34|South Africa|2020-08-16	Africa|hCoV-19/Uganda/UG006/2020|EPI ISL 451188|B.1.5|Uganda|2020-03-30	0.0004107841	Africa
Africa|hCoV-19/South Africa/KRISP-K002736/2020|EPI ISL 529734|B.1.1.273|South Africa|2020-08-15	Africa|hCoV-19/Uganda/UG006/2020|EPI ISL 451188|B.1.5|Uganda|2020-03-30	0.0004792697	Africa
Africa|hCoV-19/South Africa/KRISP-K002737/2020|EPI ISL 529735|B.1.1.206|South Africa|2020-08-14	Africa|hCoV-19/Uganda/UG006/2020|EPI ISL 451188|B.1.5|Uganda|2020-03-30	0.0005135365	Africa
Africa|hCoV-19/South Africa/KRISP-K002738/2020|EPI ISL 529736|B.1.1.99|South Africa|2020-08-14	Africa|hCoV-19/Uganda/UG006/2020|EPI ISL 451188|B.1.5|Uganda|2020-03-30	0.0004108024	Africa
Africa|hCoV-19/South Africa/KRISP-K002739/2020|EPI ISL 529737|B.1.1.34|South Africa|2020-08-13	Africa|hCoV-19/Uganda/UG006/2020|EPI ISL 451188|B.1.5|Uganda|2020-03-30	0.0004792679	Africa
Africa|hCoV-19/South Africa/KRISP-K002740/2020|EPI ISL 529738|B.1.1.273|South Africa|2020-08-14	Africa|hCoV-19/Uganda/UG006/2020|EPI ISL 451188|B.1.5|Uganda|2020-03-30	0.0003785356	Africa
Africa|hCoV-19/South Africa/KRISP-K002741/2020|EPI ISL 529739|B.1.1.273|South Africa|2020-08-15	Africa|hCoV-19/Uganda/UG006/2020|EPI ISL 451188|B.1.5|Uganda|2020-03-30	0.0005135242	Africa
Africa|hCoV-19/South Africa/KRISP-K002744/2020|EPI ISL 529740|B.1.1.206|South Africa|2020-08-15	Africa|hCoV-19/Uganda/UG006/2020|EPI ISL 451188|B.1.5|Uganda|2020-03-30	0.0006163218	Africa
Africa|hCoV-19/South Africa/KRISP-K002745/2020|EPI ISL 529741|B.1.1.1|South Africa|2020-08-15	Africa|hCoV-19/Uganda/UG006/2020|EPI ISL 451188|B.1.5|Uganda|2020-03-30	0.0004452907	Africa
Africa|hCoV-19/South Africa/KRISP-K002746/2020|EPI ISL 529742|C.1|South Africa|2020-08-13	Africa|hCoV-19/Uganda/UG006/2020|EPI ISL 451188|B.1.5|Uganda|2020-03-30	0.0006163092	Africa
Africa|hCoV-19/South Africa/KRISP-K002747/2020|EPI ISL 529743|C.1|South Africa|2020-08-15	Africa|hCoV-19/Uganda/UG006/2020|EPI ISL 451188|B.1.5|Uganda|2020-03-30	0.0006162944	Africa
Africa|hCoV-19/South Africa/KRISP-K002748/2020|EPI ISL 529744|C.1|South Africa|2020-08-15	Africa|hCoV-19/Uganda/UG006/2020|EPI ISL 451188|B.1.5|Uganda|2020-03-30	0.0005820438	Africa
Africa|hCoV-19/South Africa/KRISP-K002749/2020|EPI ISL 529745|B.1.1.273|South Africa|2020-08-16	Africa|hCoV-19/Uganda/UG006/2020|EPI ISL 451188|B.1.5|Uganda|2020-03-30	0.0005829757	Africa
Africa|hCoV-19/South Africa/KRISP-K002750/2020|EPI ISL 529746|B.1.1.273|South Africa|2020-08-16	Africa|hCoV-19/Uganda/UG006/2020|EPI ISL 451188|B.1.5|Uganda|2020-03-30	0.0003795935	Africa
Africa|hCoV-19/South Africa/KRISP-K002751/2020|EPI ISL 529747|H.1|South Africa|2020-08-14	Africa|hCoV-19/Uganda/UG006/2020|EPI ISL 451188|B.1.5|Uganda|2020-03-30	0.0003765458	Africa
Africa|hCoV-19/South Africa/KRISP-K002752/2020|EPI ISL 529748|B.1.140|South Africa|2020-08-17	Africa|hCoV-19/Uganda/UG006/2020|EPI ISL 451188|B.1.5|Uganda|2020-03-30	0.0005478078	Africa
Africa|hCoV-19/South Africa/KRISP-K002753/2020|EPI ISL 529749|H.1|South Africa|2020-08-15	Africa|hCoV-19/Uganda/UG006/2020|EPI ISL 451188|B.1.5|Uganda|2020-03-30	0.0005478079	Africa
Africa|hCoV-19/South Africa/KRISP-K002754/2020|EPI ISL 529750|H.1|South Africa|2020-08-16	Africa|hCoV-19/Uganda/UG006/2020|EPI ISL 451188|B.1.5|Uganda|2020-03-30	0.0005477947	Africa
Africa|hCoV-19/South Africa/KRISP-K002755/2020|EPI ISL 529751|B.1.1|South Africa|2020-08-12	Africa|hCoV-19/Uganda/UG006/2020|EPI ISL 451188|B.1.5|Uganda|2020-03-30	0.0002738214	Africa
Africa|hCoV-19/South Africa/KRISP-K002756/2020|EPI ISL 529752|B.1|South Africa|2020-08-14	Africa|hCoV-19/Uganda/UG006/2020|EPI ISL 451188|B.1.5|Uganda|2020-03-30	0.0005478210	Africa
Africa|hCoV-19/South Africa/KRISP-K002758/2020|EPI ISL 529754|B.1.1|South Africa|2020-08-12	Africa|hCoV-19/Uganda/UG006/2020|EPI ISL 451188|B.1.5|Uganda|2020-03-30	0.0003490605	Africa
Africa|hCoV-19/South Africa/KRISP-K002759/2020|EPI ISL 529755|B.1.1.34|South Africa|2020-08-15	Africa|hCoV-19/Uganda/UG006/2020|EPI ISL 451188|B.1.5|Uganda|2020-03-30	0.0005135469	Africa
Africa|hCoV-19/South Africa/KRISP-K002760/2020|EPI ISL 529756|H.1|South Africa|2020-08-16	Africa|hCoV-19/Uganda/UG006/2020|EPI ISL 451188|B.1.5|Uganda|2020-03-30	0.0003765535	Africa
Africa|hCoV-19/South Africa/KRISP-K002761/2020|EPI ISL 529757|B.1.1.56|South Africa|2020-08-15	Africa|hCoV-19/Uganda/UG006/2020|EPI ISL 451188|B.1.5|Uganda|2020-03-30	0.0006505753	Africa
Africa|hCoV-19/South Africa/KRISP-K002762/2020|EPI ISL 529758|C.1|South Africa|2020-08-15	Africa|hCoV-19/Uganda/UG006/2020|EPI ISL 451188|B.1.5|Uganda|2020-03-30	0.0006505174	Africa
Africa|hCoV-19/South Africa/KRISP-K002763/2020|EPI ISL 529759|H.1|South Africa|2020-08-16	Africa|hCoV-19/Uganda/UG006/2020|EPI ISL 451188|B.1.5|Uganda|2020-03-30	0.0003765535	Africa
Africa|hCoV-19/South Africa/KRISP-K002764/2020|EPI ISL 529760|B.1.1.206|South Africa|2020-08-12	Africa|hCoV-19/Uganda/UG006/2020|EPI ISL 451188|B.1.5|Uganda|2020-03-30	0.0007533804	Africa
Africa|hCoV-19/South Africa/KRISP-K002766/2020|EPI ISL 529762|B.1|South Africa|2020-08-12	Africa|hCoV-19/Uganda/UG006/2020|EPI ISL 451188|B.1.5|Uganda|2020-03-30	0.0005146567	Africa
Africa|hCoV-19/South Africa/KRISP-K002768/2020|EPI ISL 529763|C.9|South Africa|2020-08-21	Africa|hCoV-19/Uganda/UG006/2020|EPI ISL 451188|B.1.5|Uganda|2020-03-30	0.0006162944	Africa
Africa|hCoV-19/South Africa/KRISP-K002769/2020|EPI ISL 529764|B.1.1.206|South Africa|2020-08-21	Africa|hCoV-19/Uganda/UG006/2020|EPI ISL 451188|B.1.5|Uganda|2020-03-30	0.0004107842	Africa
Africa|hCoV-19/South Africa/KRISP-K002770/2020|EPI ISL 529765|C.9|South Africa|2020-08-21	Africa|hCoV-19/Uganda/UG006/2020|EPI ISL 451188|B.1.5|Uganda|2020-03-30	0.0005477705	Africa
Africa|hCoV-19/South Africa/KRISP-K002771/2020|EPI ISL 529766|H.1|South Africa|2020-08-21	Africa|hCoV-19/Uganda/UG006/2020|EPI ISL 451188|B.1.5|Uganda|2020-03-30	0.0005820838	Africa
Africa|hCoV-19/South Africa/KRISP-K002772/2020|EPI ISL 529767|B.1.1.206|South Africa|2020-08-21	Africa|hCoV-19/Uganda/UG006/2020|EPI ISL 451188|B.1.5|Uganda|2020-03-30	0.0005821075	Africa
Africa|hCoV-19/South Africa/KRISP-K002773/2020|EPI ISL 529768|B.1.1.1|South Africa|2020-08-21	Africa|hCoV-19/Uganda/UG006/2020|EPI ISL 451188|B.1.5|Uganda|2020-03-30	0.0005566497	Africa
Africa|hCoV-19/South Africa/KRISP-K002774/2020|EPI ISL 529769|B.1.1.206|South Africa|2020-08-21	Africa|hCoV-19/Uganda/UG006/2020|EPI ISL 451188|B.1.5|Uganda|2020-03-30	0.0005135349	Africa
Africa|hCoV-19/South Africa/KRISP-K002775/2020|EPI ISL 529770|B.1.1|South Africa|2020-08-21	Africa|hCoV-19/Uganda/UG006/2020|EPI ISL 451188|B.1.5|Uganda|2020-03-30	0.0005820558	Africa
Africa|hCoV-19/South Africa/KRISP-K002776/2020|EPI ISL 529771|C.1|South Africa|2020-08-21	Africa|hCoV-19/Uganda/UG006/2020|EPI ISL 451188|B.1.5|Uganda|2020-03-30	0.0006848770	Africa
Africa|hCoV-19/South Africa/KRISP-K002777/2020|EPI ISL 529772|C.1|South Africa|2020-08-21	Africa|hCoV-19/Uganda/UG006/2020|EPI ISL 451188|B.1.5|Uganda|2020-03-30	0.0006848465	Africa
Africa|hCoV-19/South Africa/KRISP-K002780/2020|EPI ISL 529774|B.1.1.273|South Africa|2020-08-20	Africa|hCoV-19/Uganda/UG006/2020|EPI ISL 451188|B.1.5|Uganda|2020-03-30	0.0005135594	Africa
Africa|hCoV-19/South Africa/KRISP-K002781/2020|EPI ISL 529775|B.1.1.206|South Africa|2020-08-21	Africa|hCoV-19/Uganda/UG006/2020|EPI ISL 451188|B.1.5|Uganda|2020-03-30	0.0004107842	Africa
Africa|hCoV-19/South Africa/KRISP-K002782/2020|EPI ISL 529776|B.1.1.206|South Africa|2020-08-20	Africa|hCoV-19/Uganda/UG006/2020|EPI ISL 451188|B.1.5|Uganda|2020-03-30	0.0004107659	Africa
Africa|hCoV-19/South Africa/KRISP-K002783/2020|EPI ISL 529777|B.1.1.206|South Africa|2020-08-20	Africa|hCoV-19/Uganda/UG006/2020|EPI ISL 451188|B.1.5|Uganda|2020-03-30	0.0005135014	Africa
Africa|hCoV-19/South Africa/KRISP-K002784/2020|EPI ISL 529778|B.1.1.206|South Africa|2020-08-24	Africa|hCoV-19/Uganda/UG006/2020|EPI ISL 451188|B.1.5|Uganda|2020-03-30	0.0004792794	Africa
Africa|hCoV-19/South Africa/KRISP-K002785/2020|EPI ISL 529779|B.1.1|South Africa|2020-08-24	Africa|hCoV-19/Uganda/UG006/2020|EPI ISL 451188|B.1.5|Uganda|2020-03-30	0.0003765444	Africa
Africa|hCoV-19/South Africa/KRISP-K002786/2020|EPI ISL 529780|B.1.1.206|South Africa|2020-08-23	Africa|hCoV-19/Uganda/UG006/2020|EPI ISL 451188|B.1.5|Uganda|2020-03-30	0.0005135347	Africa
Africa|hCoV-19/South Africa/KRISP-K002787/2020|EPI ISL 529781|B.1.1.1|South Africa|2020-08-23	Africa|hCoV-19/Uganda/UG006/2020|EPI ISL 451188|B.1.5|Uganda|2020-03-30	0.0004591810	Africa
Africa|hCoV-19/South Africa/KRISP-K002788/2020|EPI ISL 529782|C.1|South Africa|2020-08-24	Africa|hCoV-19/Uganda/UG006/2020|EPI ISL 451188|B.1.5|Uganda|2020-03-30	0.0005135368	Africa
Africa|hCoV-19/South Africa/KRISP-K002789/2020|EPI ISL 529783|B.1.1.206|South Africa|2020-08-21	Africa|hCoV-19/Uganda/UG006/2020|EPI ISL 451188|B.1.5|Uganda|2020-03-30	0.0005820439	Africa
Africa|hCoV-19/South Africa/KRISP-K002790/2020|EPI ISL 529784|H.1|South Africa|2020-08-23	Africa|hCoV-19/Uganda/UG006/2020|EPI ISL 451188|B.1.5|Uganda|2020-03-30	0.0005135927	Africa
Africa|hCoV-19/South Africa/KRISP-K002792/2020|EPI ISL 529786|B.1.1.206|South Africa|2020-08-23	Africa|hCoV-19/Uganda/UG006/2020|EPI ISL 451188|B.1.5|Uganda|2020-03-30	0.0004452736	Africa
Africa|hCoV-19/South Africa/KRISP-K002793/2020|EPI ISL 529787|H.1|South Africa|2020-08-24	Africa|hCoV-19/Uganda/UG006/2020|EPI ISL 451188|B.1.5|Uganda|2020-03-30	0.0005478189	Africa
Africa|hCoV-19/South Africa/KRISP-K002794/2020|EPI ISL 529788|B.1.1|South Africa|2020-08-24	Africa|hCoV-19/Uganda/UG006/2020|EPI ISL 451188|B.1.5|Uganda|2020-03-30	0.0004792678	Africa
Africa|hCoV-19/South Africa/KRISP-K002795/2020|EPI ISL 529789|B.1.1.34|South Africa|2020-08-23	Africa|hCoV-19/Uganda/UG006/2020|EPI ISL 451188|B.1.5|Uganda|2020-03-30	0.0004450451	Africa
Africa|hCoV-19/South Africa/KRISP-K002796/2020|EPI ISL 529790|B.1.1.206|South Africa|2020-08-24	Africa|hCoV-19/Uganda/UG006/2020|EPI ISL 451188|B.1.5|Uganda|2020-03-30	0.0004792794	Africa
Africa|hCoV-19/South Africa/KRISP-K002797/2020|EPI ISL 529791|H.1|South Africa|2020-08-24	Africa|hCoV-19/Uganda/UG006/2020|EPI ISL 451188|B.1.5|Uganda|2020-03-30	0.0004793025	Africa
Africa|hCoV-19/South Africa/KRISP-K002798/2020|EPI ISL 529792|H.1|South Africa|2020-08-24	Africa|hCoV-19/Uganda/UG006/2020|EPI ISL 451188|B.1.5|Uganda|2020-03-30	0.0005135471	Africa
Africa|hCoV-19/South Africa/KRISP-K002799/2020|EPI ISL 529793|C.1|South Africa|2020-08-24	Africa|hCoV-19/Uganda/UG006/2020|EPI ISL 451188|B.1.5|Uganda|2020-03-30	0.0006872299	Africa
Africa|hCoV-19/South Africa/KRISP-K002800/2020|EPI ISL 529794|H.1|South Africa|2020-08-24	Africa|hCoV-19/Uganda/UG006/2020|EPI ISL 451188|B.1.5|Uganda|2020-03-30	0.0005478191	Africa
Africa|hCoV-19/South Africa/KRISP-K002801/2020|EPI ISL 529795|B.1.1|South Africa|2020-08-24	Africa|hCoV-19/Uganda/UG006/2020|EPI ISL 451188|B.1.5|Uganda|2020-03-30	0.0004151189	Africa
Africa|hCoV-19/South Africa/KRISP-K002802/2020|EPI ISL 529796|B.1.1|South Africa|2020-08-20	Africa|hCoV-19/Uganda/UG006/2020|EPI ISL 451188|B.1.5|Uganda|2020-03-30	0.0003423142	Africa
Africa|hCoV-19/South Africa/KRISP-K002803/2020|EPI ISL 529797|B.1.1.159|South Africa|2020-08-24	Africa|hCoV-19/Uganda/UG006/2020|EPI ISL 451188|B.1.5|Uganda|2020-03-30	0.0005135470	Africa
Africa|hCoV-19/South Africa/KRISP-K002804/2020|EPI ISL 529798|H.1|South Africa|2020-08-24	Africa|hCoV-19/Uganda/UG006/2020|EPI ISL 451188|B.1.5|Uganda|2020-03-30	0.0004108123	Africa
Africa|hCoV-19/South Africa/KRISP-K002805/2020|EPI ISL 529799|B.1.1|South Africa|2020-08-24	Africa|hCoV-19/Uganda/UG006/2020|EPI ISL 451188|B.1.5|Uganda|2020-03-30	0.0004107857	Africa
Africa|hCoV-19/South Africa/KRISP-K002806/2020|EPI ISL 529800|B.1.1|South Africa|2020-08-25	Africa|hCoV-19/Uganda/UG006/2020|EPI ISL 451188|B.1.5|Uganda|2020-03-30	0.0003765444	Africa
Africa|hCoV-19/South Africa/KRISP-K002807/2020|EPI ISL 529801|B.1.1.206|South Africa|2020-08-25	Africa|hCoV-19/Uganda/UG006/2020|EPI ISL 451188|B.1.5|Uganda|2020-03-30	0.0005135576	Africa
Africa|hCoV-19/South Africa/KRISP-K002808/2020|EPI ISL 529802|C.1|South Africa|2020-08-25	Africa|hCoV-19/Uganda/UG006/2020|EPI ISL 451188|B.1.5|Uganda|2020-03-30	0.0007190398	Africa
Africa|hCoV-19/South Africa/KRISP-K002809/2020|EPI ISL 529803|B.1|South Africa|2020-08-24	Africa|hCoV-19/Uganda/UG006/2020|EPI ISL 451188|B.1.5|Uganda|2020-03-30	0.0003463043	Africa
Africa|hCoV-19/South Africa/LR00001/2020|EPI ISL 515133|B.1.1.206|South Africa|2020-07-03	Africa|hCoV-19/Uganda/UG006/2020|EPI ISL 451188|B.1.5|Uganda|2020-03-30	0.0003869941	Africa
Africa|hCoV-19/South Africa/LR00003/2020|EPI ISL 515135|B.1.1.206|South Africa|2020-07-03	Africa|hCoV-19/Uganda/UG006/2020|EPI ISL 451188|B.1.5|Uganda|2020-03-30	0.0005721586	Africa
Africa|hCoV-19/South Africa/LR00008/2020|EPI ISL 515138|B.1|South Africa|2020-06-30	Africa|hCoV-19/Uganda/UG006/2020|EPI ISL 451188|B.1.5|Uganda|2020-03-30	0.0004966045	Africa
Africa|hCoV-19/South Africa/LR00010/2020|EPI ISL 515140|B.1.5|South Africa|2020-07-03	Africa|hCoV-19/Uganda/UG006/2020|EPI ISL 451188|B.1.5|Uganda|2020-03-30	0.0005384656	Africa
Africa|hCoV-19/South Africa/LR00017/2020|EPI ISL 515147|B.1.1.52|South Africa|2020-07-03	Africa|hCoV-19/Uganda/UG006/2020|EPI ISL 451188|B.1.5|Uganda|2020-03-30	0.0004952818	Africa
Africa|hCoV-19/South Africa/LR00018/2020|EPI ISL 515148|B.1.1.52|South Africa|2020-07-03	Africa|hCoV-19/Uganda/UG006/2020|EPI ISL 451188|B.1.5|Uganda|2020-03-30	0.0005383386	Africa
Africa|hCoV-19/South Africa/LR00020/2020|EPI ISL 515149|B.1.1.206|South Africa|2020-07-03	Africa|hCoV-19/Uganda/UG006/2020|EPI ISL 451188|B.1.5|Uganda|2020-03-30	0.0004507328	Africa
Africa|hCoV-19/South Africa/LR00021/2020|EPI ISL 515150|C.1|South Africa|2020-07-02	Africa|hCoV-19/Uganda/UG006/2020|EPI ISL 451188|B.1.5|Uganda|2020-03-30	0.0006088586	Africa
Africa|hCoV-19/South Africa/LR00022/2020|EPI ISL 515151|C.1|South Africa|2020-07-02	Africa|hCoV-19/Uganda/UG006/2020|EPI ISL 451188|B.1.5|Uganda|2020-03-30	0.0006800230	Africa
Africa|hCoV-19/South Africa/LR00023/2020|EPI ISL 515152|B.1.1|South Africa|2020-07-04	Africa|hCoV-19/Uganda/UG006/2020|EPI ISL 451188|B.1.5|Uganda|2020-03-30	0.0004542913	Africa
Africa|hCoV-19/South Africa/LR00024/2020|EPI ISL 515153|B.1.1.53|South Africa|2020-07-05	Africa|hCoV-19/Uganda/UG006/2020|EPI ISL 451188|B.1.5|Uganda|2020-03-30	0.0004560223	Africa
Africa|hCoV-19/South Africa/LR00027/2020|EPI ISL 515156|B.1.1.99|South Africa|2020-07-01	Africa|hCoV-19/Uganda/UG006/2020|EPI ISL 451188|B.1.5|Uganda|2020-03-30	0.0003792138	Africa
Africa|hCoV-19/South Africa/LR00030/2020|EPI ISL 515159|B.1.1.52|South Africa|2020-07-03	Africa|hCoV-19/Uganda/UG006/2020|EPI ISL 451188|B.1.5|Uganda|2020-03-30	0.0004599047	Africa
Africa|hCoV-19/South Africa/LR00032/2020|EPI ISL 515160|C.1|South Africa|2020-07-04	Africa|hCoV-19/Uganda/UG006/2020|EPI ISL 451188|B.1.5|Uganda|2020-03-30	0.0006412907	Africa
Africa|hCoV-19/South Africa/LR00033/2020|EPI ISL 515161|B.1.1.52|South Africa|2020-07-01	Africa|hCoV-19/Uganda/UG006/2020|EPI ISL 451188|B.1.5|Uganda|2020-03-30	0.0004572263	Africa
Africa|hCoV-19/South Africa/LR00034/2020|EPI ISL 515162|B.1.1.52|South Africa|2020-07-04	Africa|hCoV-19/Uganda/UG006/2020|EPI ISL 451188|B.1.5|Uganda|2020-03-30	0.0005305828	Africa
Africa|hCoV-19/South Africa/LR00037/2020|EPI ISL 515164|C.2|South Africa|2020-07-05	Africa|hCoV-19/Uganda/UG006/2020|EPI ISL 451188|B.1.5|Uganda|2020-03-30	0.0005659009	Africa
Africa|hCoV-19/South Africa/LR00039/2020|EPI ISL 515166|B.1.1.99|South Africa|2020-07-05	Africa|hCoV-19/Uganda/UG006/2020|EPI ISL 451188|B.1.5|Uganda|2020-03-30	0.0004112768	Africa
Africa|hCoV-19/South Africa/LR00040/2020|EPI ISL 515167|B.1.1.156|South Africa|2020-07-04	Africa|hCoV-19/Uganda/UG006/2020|EPI ISL 451188|B.1.5|Uganda|2020-03-30	0.0004581776	Africa
Africa|hCoV-19/South Africa/LR00042/2020|EPI ISL 515169|B.1.1.52|South Africa|2020-07-06	Africa|hCoV-19/Uganda/UG006/2020|EPI ISL 451188|B.1.5|Uganda|2020-03-30	0.0004548915	Africa
Africa|hCoV-19/South Africa/LR00043/2020|EPI ISL 515170|C.1|South Africa|2020-07-06	Africa|hCoV-19/Uganda/UG006/2020|EPI ISL 451188|B.1.5|Uganda|2020-03-30	0.0008013960	Africa
Africa|hCoV-19/South Africa/LR00044/2020|EPI ISL 515171|C.1|South Africa|2020-07-05	Africa|hCoV-19/Uganda/UG006/2020|EPI ISL 451188|B.1.5|Uganda|2020-03-30	0.0006056519	Africa
Africa|hCoV-19/South Africa/LR00045/2020|EPI ISL 515172|C.1|South Africa|2020-07-10	Africa|hCoV-19/Uganda/UG006/2020|EPI ISL 451188|B.1.5|Uganda|2020-03-30	0.0006164273	Africa
Africa|hCoV-19/South Africa/LR00055/2020|EPI ISL 515176|B.1.1.206|South Africa|2020-07-07	Africa|hCoV-19/Uganda/UG006/2020|EPI ISL 451188|B.1.5|Uganda|2020-03-30	0.0004584409	Africa
Africa|hCoV-19/South Africa/LR00056/2020|EPI ISL 515177|C.1|South Africa|2020-07-10	Africa|hCoV-19/Uganda/UG006/2020|EPI ISL 451188|B.1.5|Uganda|2020-03-30	0.0007791275	Africa
Africa|hCoV-19/South Africa/LR00057/2020|EPI ISL 515178|C.1|South Africa|2020-07-08	Africa|hCoV-19/Uganda/UG006/2020|EPI ISL 451188|B.1.5|Uganda|2020-03-30	0.0008139856	Africa
Africa|hCoV-19/South Africa/LR00059/2020|EPI ISL 515179|B.1.1|South Africa|2020-07-07	Africa|hCoV-19/Uganda/UG006/2020|EPI ISL 451188|B.1.5|Uganda|2020-03-30	0.0004871366	Africa
Africa|hCoV-19/South Africa/LR00060/2020|EPI ISL 515180|C.1|South Africa|2020-07-10	Africa|hCoV-19/Uganda/UG006/2020|EPI ISL 451188|B.1.5|Uganda|2020-03-30	0.0004594028	Africa
Africa|hCoV-19/South Africa/LR00062/2020|EPI ISL 514375|B.1.1.206|South Africa|2020-07-13	Africa|hCoV-19/Uganda/UG006/2020|EPI ISL 451188|B.1.5|Uganda|2020-03-30	0.0005528203	Africa
Africa|hCoV-19/South Africa/LR00063/2020|EPI ISL 514376|B.1.1|South Africa|2020-07-13	Africa|hCoV-19/Uganda/UG006/2020|EPI ISL 451188|B.1.5|Uganda|2020-03-30	0.0003852236	Africa
Africa|hCoV-19/South Africa/LR00064/2020|EPI ISL 514377|C.1|South Africa|2020-07-13	Africa|hCoV-19/Uganda/UG006/2020|EPI ISL 451188|B.1.5|Uganda|2020-03-30	0.0008064929	Africa
Africa|hCoV-19/South Africa/LR00067/2020|EPI ISL 514379|B.1.1.53|South Africa|2020-07-13	Africa|hCoV-19/Uganda/UG006/2020|EPI ISL 451188|B.1.5|Uganda|2020-03-30	0.0005581111	Africa
Africa|hCoV-19/South Africa/LR00068/2020|EPI ISL 514380|B.1.1.52|South Africa|2020-07-13	Africa|hCoV-19/Uganda/UG006/2020|EPI ISL 451188|B.1.5|Uganda|2020-03-30	0.0005543740	Africa
Africa|hCoV-19/South Africa/LR00069/2020|EPI ISL 514381|B.1.1.52|South Africa|2020-07-13	Africa|hCoV-19/Uganda/UG006/2020|EPI ISL 451188|B.1.5|Uganda|2020-03-30	0.0004989459	Africa
Africa|hCoV-19/South Africa/LR00070/2020|EPI ISL 514382|B.1.1|South Africa|2020-07-13	Africa|hCoV-19/Uganda/UG006/2020|EPI ISL 451188|B.1.5|Uganda|2020-03-30	0.0004450602	Africa
Africa|hCoV-19/South Africa/LR00071/2020|EPI ISL 514383|B.1.1.206|South Africa|2020-07-13	Africa|hCoV-19/Uganda/UG006/2020|EPI ISL 451188|B.1.5|Uganda|2020-03-30	0.0006589285	Africa
Africa|hCoV-19/South Africa/LR00073/2020|EPI ISL 514384|B.1.1.206|South Africa|2020-07-13	Africa|hCoV-19/Uganda/UG006/2020|EPI ISL 451188|B.1.5|Uganda|2020-03-30	0.0005291229	Africa
Africa|hCoV-19/South Africa/LR00074/2020|EPI ISL 514385|B.1.1|South Africa|2020-07-13	Africa|hCoV-19/Uganda/UG006/2020|EPI ISL 451188|B.1.5|Uganda|2020-03-30	0.0004500932	Africa
Africa|hCoV-19/South Africa/LR00075/2020|EPI ISL 514386|C.1|South Africa|2020-07-13	Africa|hCoV-19/Uganda/UG006/2020|EPI ISL 451188|B.1.5|Uganda|2020-03-30	0.0007071859	Africa
Africa|hCoV-19/South Africa/LR00076/2020|EPI ISL 514387|B.1.1.52|South Africa|2020-07-13	Africa|hCoV-19/Uganda/UG006/2020|EPI ISL 451188|B.1.5|Uganda|2020-03-30	0.0006708162	Africa
Africa|hCoV-19/South Africa/LR00077/2020|EPI ISL 514388|B.1.1.52|South Africa|2020-07-13	Africa|hCoV-19/Uganda/UG006/2020|EPI ISL 451188|B.1.5|Uganda|2020-03-30	0.0004215470	Africa
Africa|hCoV-19/South Africa/LR00078/2020|EPI ISL 514389|C.2|South Africa|2020-07-13	Africa|hCoV-19/Uganda/UG006/2020|EPI ISL 451188|B.1.5|Uganda|2020-03-30	0.0006334333	Africa
Africa|hCoV-19/South Africa/LR00079/2020|EPI ISL 514390|B.1.1.52|South Africa|2020-07-13	Africa|hCoV-19/Uganda/UG006/2020|EPI ISL 451188|B.1.5|Uganda|2020-03-30	0.0004902656	Africa
Africa|hCoV-19/South Africa/LR00080/2020|EPI ISL 514391|B.1.5.19|South Africa|2020-07-13	Africa|hCoV-19/Uganda/UG006/2020|EPI ISL 451188|B.1.5|Uganda|2020-03-30	0.0005262351	Africa
Africa|hCoV-19/South Africa/LR00081/2020|EPI ISL 514392|B.1.1.52|South Africa|2020-07-13	Africa|hCoV-19/Uganda/UG006/2020|EPI ISL 451188|B.1.5|Uganda|2020-03-30	0.0004564339	Africa
Africa|hCoV-19/South Africa/LR00083/2020|EPI ISL 514393|B.1.1.52|South Africa|2020-07-13	Africa|hCoV-19/Uganda/UG006/2020|EPI ISL 451188|B.1.5|Uganda|2020-03-30	0.0004910496	Africa
Africa|hCoV-19/South Africa/LR00094/2020|EPI ISL 514396|B.1.1.52|South Africa|2020-07-15	Africa|hCoV-19/Uganda/UG006/2020|EPI ISL 451188|B.1.5|Uganda|2020-03-30	0.0004918724	Africa
Africa|hCoV-19/South Africa/LR00098/2020|EPI ISL 514398|C.1|South Africa|2020-07-15	Africa|hCoV-19/Uganda/UG006/2020|EPI ISL 451188|B.1.5|Uganda|2020-03-30	0.0007129319	Africa
Africa|hCoV-19/South Africa/LR00101/2020|EPI ISL 514400|B.1.1.52|South Africa|2020-07-14	Africa|hCoV-19/Uganda/UG006/2020|EPI ISL 451188|B.1.5|Uganda|2020-03-30	0.0004286068	Africa
Africa|hCoV-19/South Africa/LR00102/2020|EPI ISL 514401|B.1.1.52|South Africa|2020-07-14	Africa|hCoV-19/Uganda/UG006/2020|EPI ISL 451188|B.1.5|Uganda|2020-03-30	0.0006020267	Africa
Africa|hCoV-19/South Africa/LR00105/2020|EPI ISL 514402|C.1|South Africa|2020-07-15	Africa|hCoV-19/Uganda/UG006/2020|EPI ISL 451188|B.1.5|Uganda|2020-03-30	0.0006700288	Africa
Africa|hCoV-19/South Africa/LR00106/2020|EPI ISL 514403|C.1|South Africa|2020-07-15	Africa|hCoV-19/Uganda/UG006/2020|EPI ISL 451188|B.1.5|Uganda|2020-03-30	0.0006946345	Africa
Africa|hCoV-19/South Africa/LR00107/2020|EPI ISL 514404|B.1.1.53|South Africa|2020-07-14	Africa|hCoV-19/Uganda/UG006/2020|EPI ISL 451188|B.1.5|Uganda|2020-03-30	0.0005203203	Africa
Africa|hCoV-19/South Africa/LR00111/2020|EPI ISL 514405|B.1.1.53|South Africa|2020-07-20	Africa|hCoV-19/Uganda/UG006/2020|EPI ISL 451188|B.1.5|Uganda|2020-03-30	0.0004145396	Africa
Africa|hCoV-19/South Africa/LR00112/2020|EPI ISL 514406|B.1.1.52|South Africa|2020-07-20	Africa|hCoV-19/Uganda/UG006/2020|EPI ISL 451188|B.1.5|Uganda|2020-03-30	0.0006304357	Africa
Africa|hCoV-19/South Africa/LR00113/2020|EPI ISL 514407|B.1.1.206|South Africa|2020-07-20	Africa|hCoV-19/Uganda/UG006/2020|EPI ISL 451188|B.1.5|Uganda|2020-03-30	0.0006642810	Africa
Africa|hCoV-19/South Africa/LR00115/2020|EPI ISL 514409|B.1.1.52|South Africa|2020-07-20	Africa|hCoV-19/Uganda/UG006/2020|EPI ISL 451188|B.1.5|Uganda|2020-03-30	0.0005657008	Africa
Africa|hCoV-19/South Africa/LR00117/2020|EPI ISL 514410|C.1|South Africa|2020-07-20	Africa|hCoV-19/Uganda/UG006/2020|EPI ISL 451188|B.1.5|Uganda|2020-03-30	0.0006784563	Africa
Africa|hCoV-19/South Africa/LR00118/2020|EPI ISL 514411|B.1.1.53|South Africa|2020-07-20	Africa|hCoV-19/Uganda/UG006/2020|EPI ISL 451188|B.1.5|Uganda|2020-03-30	0.0004497308	Africa
Africa|hCoV-19/South Africa/LR00119/2020|EPI ISL 514412|B.1.5|South Africa|2020-07-20	Africa|hCoV-19/Uganda/UG006/2020|EPI ISL 451188|B.1.5|Uganda|2020-03-30	0.0004954048	Africa
Africa|hCoV-19/South Africa/LR00122/2020|EPI ISL 514355|B.1.1|South Africa|2020-07-20	Africa|hCoV-19/Uganda/UG006/2020|EPI ISL 451188|B.1.5|Uganda|2020-03-30	0.0003107565	Africa
Africa|hCoV-19/South Africa/LR00125/2020|EPI ISL 514357|C.1|South Africa|2020-07-20	Africa|hCoV-19/Uganda/UG006/2020|EPI ISL 451188|B.1.5|Uganda|2020-03-30	0.0007079192	Africa
Africa|hCoV-19/South Africa/LR00126/2020|EPI ISL 514358|B.1.1.206|South Africa|2020-07-20	Africa|hCoV-19/Uganda/UG006/2020|EPI ISL 451188|B.1.5|Uganda|2020-03-30	0.0006262042	Africa
Africa|hCoV-19/South Africa/LR00127/2020|EPI ISL 514359|B.1.1.52|South Africa|2020-07-20	Africa|hCoV-19/Uganda/UG006/2020|EPI ISL 451188|B.1.5|Uganda|2020-03-30	0.0005626575	Africa
Africa|hCoV-19/South Africa/LR00128/2020|EPI ISL 514360|B.1.1|South Africa|2020-07-20	Africa|hCoV-19/Uganda/UG006/2020|EPI ISL 451188|B.1.5|Uganda|2020-03-30	0.0004834976	Africa
Africa|hCoV-19/South Africa/LR00131/2020|EPI ISL 514363|B.1.1.52|South Africa|2020-07-20	Africa|hCoV-19/Uganda/UG006/2020|EPI ISL 451188|B.1.5|Uganda|2020-03-30	0.0004627264	Africa
Africa|hCoV-19/South Africa/LR00133/2020|EPI ISL 514364|C.1|South Africa|2020-07-20	Africa|hCoV-19/Uganda/UG006/2020|EPI ISL 451188|B.1.5|Uganda|2020-03-30	0.0008075283	Africa
Africa|hCoV-19/South Africa/LR00135/2020|EPI ISL 514366|B.1.1.52|South Africa|2020-07-20	Africa|hCoV-19/Uganda/UG006/2020|EPI ISL 451188|B.1.5|Uganda|2020-03-30	0.0005007730	Africa
Africa|hCoV-19/South Africa/LR00136/2020|EPI ISL 514367|C.1|South Africa|2020-07-20	Africa|hCoV-19/Uganda/UG006/2020|EPI ISL 451188|B.1.5|Uganda|2020-03-30	0.0007255368	Africa
Africa|hCoV-19/South Africa/LR00139/2020|EPI ISL 514370|B.1.1.52|South Africa|2020-07-20	Africa|hCoV-19/Uganda/UG006/2020|EPI ISL 451188|B.1.5|Uganda|2020-03-30	0.0005250675	Africa
Africa|hCoV-19/South Africa/LR00140/2020|EPI ISL 514371|B.1|South Africa|2020-07-20	Africa|hCoV-19/Uganda/UG006/2020|EPI ISL 451188|B.1.5|Uganda|2020-03-30	0.0005965001	Africa
Africa|hCoV-19/South Africa/LR00141/2020|EPI ISL 514372|B.1.1.52|South Africa|2020-07-20	Africa|hCoV-19/Uganda/UG006/2020|EPI ISL 451188|B.1.5|Uganda|2020-03-30	0.0006303635	Africa
Africa|hCoV-19/South Africa/LR00142/2020|EPI ISL 514373|B.1.1.52|South Africa|2020-07-20	Africa|hCoV-19/Uganda/UG006/2020|EPI ISL 451188|B.1.5|Uganda|2020-03-30	0.0004930201	Africa
Africa|hCoV-19/South Africa/LR00145/2020|EPI ISL 514374|B.1.1.52|South Africa|2020-07-20	Africa|hCoV-19/Uganda/UG006/2020|EPI ISL 451188|B.1.5|Uganda|2020-03-30	0.0006269515	Africa
Africa|hCoV-19/South Africa/LR00146/2020|EPI ISL 514414|B.1.1.52|South Africa|2020-07-20	Africa|hCoV-19/Uganda/UG006/2020|EPI ISL 451188|B.1.5|Uganda|2020-03-30	0.0006072435	Africa
Africa|hCoV-19/South Africa/LR00147/2020|EPI ISL 514415|C.1|South Africa|2020-07-20	Africa|hCoV-19/Uganda/UG006/2020|EPI ISL 451188|B.1.5|Uganda|2020-03-30	0.0007505376	Africa
Africa|hCoV-19/South Africa/LR00148/2020|EPI ISL 514416|B.1.1.206|South Africa|2020-07-20	Africa|hCoV-19/Uganda/UG006/2020|EPI ISL 451188|B.1.5|Uganda|2020-03-30	0.0004174232	Africa
Africa|hCoV-19/South Africa/LR00149/2020|EPI ISL 514417|B.1.1.52|South Africa|2020-07-21	Africa|hCoV-19/Uganda/UG006/2020|EPI ISL 451188|B.1.5|Uganda|2020-03-30	0.0005970239	Africa
Africa|hCoV-19/South Africa/LR00150/2020|EPI ISL 514418|B.1.1.52|South Africa|2020-07-24	Africa|hCoV-19/Uganda/UG006/2020|EPI ISL 451188|B.1.5|Uganda|2020-03-30	0.0004948027	Africa
Africa|hCoV-19/South Africa/LR00151/2020|EPI ISL 514419|B.1.1.52|South Africa|2020-07-21	Africa|hCoV-19/Uganda/UG006/2020|EPI ISL 451188|B.1.5|Uganda|2020-03-30	0.0004210693	Africa
Africa|hCoV-19/South Africa/LR00152/2020|EPI ISL 514420|C.1|South Africa|2020-07-24	Africa|hCoV-19/Uganda/UG006/2020|EPI ISL 451188|B.1.5|Uganda|2020-03-30	0.0005634899	Africa
Africa|hCoV-19/South Africa/LR00153/2020|EPI ISL 514421|B.1.1.52|South Africa|2020-07-23	Africa|hCoV-19/Uganda/UG006/2020|EPI ISL 451188|B.1.5|Uganda|2020-03-30	0.0004901262	Africa
Africa|hCoV-19/South Africa/LR00155/2020|EPI ISL 514423|C.1|South Africa|2020-07-21	Africa|hCoV-19/Uganda/UG006/2020|EPI ISL 451188|B.1.5|Uganda|2020-03-30	0.0007408400	Africa
Africa|hCoV-19/South Africa/LR00157/2020|EPI ISL 514424|B.1.1|South Africa|2020-07-26	Africa|hCoV-19/Uganda/UG006/2020|EPI ISL 451188|B.1.5|Uganda|2020-03-30	0.0003452241	Africa
Africa|hCoV-19/South Africa/R02827/2020|EPI ISL 430297|B|South Africa|2020-03-06	Africa|hCoV-19/Uganda/UG006/2020|EPI ISL 451188|B.1.5|Uganda|2020-03-30	0.0003080628	Africa
Africa|hCoV-19/South Africa/R03006/2020|EPI ISL 417186|B.1|South Africa|2020-03-07	Africa|hCoV-19/Uganda/UG006/2020|EPI ISL 451188|B.1.5|Uganda|2020-03-30	0.0003422908	Africa
Africa|hCoV-19/South Africa/R04827/2020|EPI ISL 450296|B.1.1|South Africa|2020-03-17	Africa|hCoV-19/Uganda/UG006/2020|EPI ISL 451188|B.1.5|Uganda|2020-03-30	0.0004219367	Africa
Africa|hCoV-19/South Africa/R05204/2020|EPI ISL 450297|B.52|South Africa|2020-03-19	Africa|hCoV-19/Uganda/UG006/2020|EPI ISL 451188|B.1.5|Uganda|2020-03-30	0.0004961491	Africa
Africa|hCoV-19/South Africa/R05360/2020|EPI ISL 450298|B.1|South Africa|2020-03-19	Africa|hCoV-19/Uganda/UG006/2020|EPI ISL 451188|B.1.5|Uganda|2020-03-30	0.0003947233	Africa
Africa|hCoV-19/South Africa/R05929/2020|EPI ISL 450495|B.1.1|South Africa|2020-03-25	Africa|hCoV-19/Uganda/UG006/2020|EPI ISL 451188|B.1.5|Uganda|2020-03-30	0.0002436429	Africa
Africa|hCoV-19/South Africa/R06812/2020|EPI ISL 490256|B.1.1.75|South Africa|2020-04-23	Africa|hCoV-19/Uganda/UG006/2020|EPI ISL 451188|B.1.5|Uganda|2020-03-30	0.0004581565	Africa
Africa|hCoV-19/South Africa/R06878/2020|EPI ISL 490257|B.1.1.57|South Africa|2020-04-30	Africa|hCoV-19/Uganda/UG006/2020|EPI ISL 451188|B.1.5|Uganda|2020-03-30	0.0003170054	Africa
Africa|hCoV-19/South Africa/R07552/2020|EPI ISL 450299|B.1|South Africa|2020-03-31	Africa|hCoV-19/Uganda/UG006/2020|EPI ISL 451188|B.1.5|Uganda|2020-03-30	0.0003566440	Africa
Africa|hCoV-19/South Africa/R07601/2020|EPI ISL 450300|B.1.8|South Africa|2020-03-30	Africa|hCoV-19/Uganda/UG006/2020|EPI ISL 451188|B.1.5|Uganda|2020-03-30	0.0003197493	Africa
Africa|hCoV-19/South Africa/R07719/2020|EPI ISL 450301|B.1|South Africa|2020-04-01	Africa|hCoV-19/Uganda/UG006/2020|EPI ISL 451188|B.1.5|Uganda|2020-03-30	0.0003836877	Africa
Africa|hCoV-19/South Africa/R09085/2020|EPI ISL 470878|B.6|South Africa|2020-04-28	Africa|hCoV-19/Uganda/UG006/2020|EPI ISL 451188|B.1.5|Uganda|2020-03-30	0.0006668056	Africa
Africa|hCoV-19/South Africa/R09103/2020|EPI ISL 470879|B|South Africa|2020-04-28	Africa|hCoV-19/Uganda/UG006/2020|EPI ISL 451188|B.1.5|Uganda|2020-03-30	0.0003595378	Africa
Africa|hCoV-19/South Africa/R09126/2020|EPI ISL 470880|B.6|South Africa|2020-04-28	Africa|hCoV-19/Uganda/UG006/2020|EPI ISL 451188|B.1.5|Uganda|2020-03-30	0.0005997828	Africa
Africa|hCoV-19/South Africa/R10007/2020|EPI ISL 490258|B.1.1.53|South Africa|2020-05-08	Africa|hCoV-19/Uganda/UG006/2020|EPI ISL 451188|B.1.5|Uganda|2020-03-30	0.0003546498	Africa
Africa|hCoV-19/South Africa/R10139/2020|EPI ISL 490259|B.1.1.57|South Africa|2020-05-21	Africa|hCoV-19/Uganda/UG006/2020|EPI ISL 451188|B.1.5|Uganda|2020-03-30	0.0003860885	Africa
Africa|hCoV-19/South Africa/R10166/2020|EPI ISL 490260|B.1.1.52|South Africa|2020-05-20	Africa|hCoV-19/Uganda/UG006/2020|EPI ISL 451188|B.1.5|Uganda|2020-03-30	0.0004241046	Africa
Africa|hCoV-19/South Africa/R10178/2020|EPI ISL 490261|B.1.1.206|South Africa|2020-05-20	Africa|hCoV-19/Uganda/UG006/2020|EPI ISL 451188|B.1.5|Uganda|2020-03-30	0.0004617617	Africa
Africa|hCoV-19/South Africa/R10197/2020|EPI ISL 490262|B.1.5|South Africa|2020-05-22	Africa|hCoV-19/Uganda/UG006/2020|EPI ISL 451188|B.1.5|Uganda|2020-03-30	0.0003913340	Africa
Africa|hCoV-19/South Africa/R10199/2020|EPI ISL 490263|B.1.1.40|South Africa|2020-05-22	Africa|hCoV-19/Uganda/UG006/2020|EPI ISL 451188|B.1.5|Uganda|2020-03-30	0.0003536303	Africa
Africa|hCoV-19/South Africa/R10236/2020|EPI ISL 490264|B.1.1.40|South Africa|2020-05-27	Africa|hCoV-19/Uganda/UG006/2020|EPI ISL 451188|B.1.5|Uganda|2020-03-30	0.0004611885	Africa
Africa|hCoV-19/South Africa/R10268/2020|EPI ISL 490266|B.1.1.57|South Africa|2020-05-27	Africa|hCoV-19/Uganda/UG006/2020|EPI ISL 451188|B.1.5|Uganda|2020-03-30	0.0004318856	Africa
Africa|hCoV-19/South Africa/R10305/2020|EPI ISL 490267|B.1.1.34|South Africa|2020-05-29	Africa|hCoV-19/Uganda/UG006/2020|EPI ISL 451188|B.1.5|Uganda|2020-03-30	0.0004271427	Africa
Africa|hCoV-19/South Africa/R10307/2020|EPI ISL 490268|B.1.1.75|South Africa|2020-05-28	Africa|hCoV-19/Uganda/UG006/2020|EPI ISL 451188|B.1.5|Uganda|2020-03-30	0.0006047594	Africa
Africa|hCoV-19/South Africa/R10309/2020|EPI ISL 490269|B.1.1.40|South Africa|2020-05-28	Africa|hCoV-19/Uganda/UG006/2020|EPI ISL 451188|B.1.5|Uganda|2020-03-30	0.0003580992	Africa
Africa|hCoV-19/South Africa/R10315/2020|EPI ISL 490270|B.1.1.34|South Africa|2020-05-28	Africa|hCoV-19/Uganda/UG006/2020|EPI ISL 451188|B.1.5|Uganda|2020-03-30	0.0003928809	Africa
Africa|hCoV-19/South Africa/R10364/2020|EPI ISL 490271|B.1.1.206|South Africa|2020-06-01	Africa|hCoV-19/Uganda/UG006/2020|EPI ISL 451188|B.1.5|Uganda|2020-03-30	0.0003889780	Africa
Africa|hCoV-19/South Africa/R10378/2020|EPI ISL 490272|C.1|South Africa|2020-06-03	Africa|hCoV-19/Uganda/UG006/2020|EPI ISL 451188|B.1.5|Uganda|2020-03-30	0.0006078814	Africa
Africa|hCoV-19/South Africa/R10394/2020|EPI ISL 490273|B.1.1.52|South Africa|2020-06-03	Africa|hCoV-19/Uganda/UG006/2020|EPI ISL 451188|B.1.5|Uganda|2020-03-30	0.0003918735	Africa
Africa|hCoV-19/South Africa/R10398/2020|EPI ISL 490274|B.1.5.19|South Africa|2020-06-03	Africa|hCoV-19/Uganda/UG006/2020|EPI ISL 451188|B.1.5|Uganda|2020-03-30	0.0005671436	Africa
Africa|hCoV-19/South Africa/R10400/2020|EPI ISL 490275|B.1|South Africa|2020-06-02	Africa|hCoV-19/Uganda/UG006/2020|EPI ISL 451188|B.1.5|Uganda|2020-03-30	0.0004254122	Africa
Africa|hCoV-19/South Africa/R10403/2020|EPI ISL 490276|B.1.1.34|South Africa|2020-06-02	Africa|hCoV-19/Uganda/UG006/2020|EPI ISL 451188|B.1.5|Uganda|2020-03-30	0.0003538969	Africa
Africa|hCoV-19/South Africa/R10427/2020|EPI ISL 490277|B.1.1.53|South Africa|2020-06-04	Africa|hCoV-19/Uganda/UG006/2020|EPI ISL 451188|B.1.5|Uganda|2020-03-30	0.0003918039	Africa
Africa|hCoV-19/South Africa/R10442/2020|EPI ISL 490278|B.1.1.52|South Africa|2020-06-05	Africa|hCoV-19/Uganda/UG006/2020|EPI ISL 451188|B.1.5|Uganda|2020-03-30	0.0004257638	Africa
Africa|hCoV-19/South Africa/R10478/2020|EPI ISL 490279|B.1.5.19|South Africa|2020-06-04	Africa|hCoV-19/Uganda/UG006/2020|EPI ISL 451188|B.1.5|Uganda|2020-03-30	0.0005314149	Africa
Africa|hCoV-19/South Africa/R10500/2020|EPI ISL 490280|B.1.1.206|South Africa|2020-06-08	Africa|hCoV-19/Uganda/UG006/2020|EPI ISL 451188|B.1.5|Uganda|2020-03-30	0.0003923909	Africa
Africa|hCoV-19/South Africa/R10512/2020|EPI ISL 490281|B.1.1.206|South Africa|2020-06-09	Africa|hCoV-19/Uganda/UG006/2020|EPI ISL 451188|B.1.5|Uganda|2020-03-30	0.0004258695	Africa
Africa|hCoV-19/South Africa/R10517/2020|EPI ISL 490282|C.2|South Africa|2020-06-09	Africa|hCoV-19/Uganda/UG006/2020|EPI ISL 451188|B.1.5|Uganda|2020-03-30	0.0005297208	Africa
Africa|hCoV-19/South Africa/R10518/2020|EPI ISL 490283|B.1.1.206|South Africa|2020-06-09	Africa|hCoV-19/Uganda/UG006/2020|EPI ISL 451188|B.1.5|Uganda|2020-03-30	0.0004240537	Africa
Africa|hCoV-19/South Africa/R10519/2020|EPI ISL 490284|B.1.1.206|South Africa|2020-06-08	Africa|hCoV-19/Uganda/UG006/2020|EPI ISL 451188|B.1.5|Uganda|2020-03-30	0.0005015979	Africa
Africa|hCoV-19/South Africa/R10566/2020|EPI ISL 490285|B.1.1.52|South Africa|2020-06-10	Africa|hCoV-19/Uganda/UG006/2020|EPI ISL 451188|B.1.5|Uganda|2020-03-30	0.0003552198	Africa
Africa|hCoV-19/South Africa/R10569/2020|EPI ISL 490286|C.2|South Africa|2020-06-10	Africa|hCoV-19/Uganda/UG006/2020|EPI ISL 451188|B.1.5|Uganda|2020-03-30	0.0005682436	Africa
Africa|hCoV-19/South Africa/R10571/2020|EPI ISL 490287|B.1.1.206|South Africa|2020-06-10	Africa|hCoV-19/Uganda/UG006/2020|EPI ISL 451188|B.1.5|Uganda|2020-03-30	0.0003541312	Africa
Africa|hCoV-19/South Africa/R10608/2020|EPI ISL 490289|B.1.5|South Africa|2020-06-08	Africa|hCoV-19/Uganda/UG006/2020|EPI ISL 451188|B.1.5|Uganda|2020-03-30	0.0004233863	Africa
Africa|hCoV-19/South Africa/R10623/2020|EPI ISL 490290|B.1.1.206|South Africa|2020-06-11	Africa|hCoV-19/Uganda/UG006/2020|EPI ISL 451188|B.1.5|Uganda|2020-03-30	0.0004280217	Africa
Africa|hCoV-19/South Africa/R10639/2020|EPI ISL 490291|B.1.1.53|South Africa|2020-06-11	Africa|hCoV-19/Uganda/UG006/2020|EPI ISL 451188|B.1.5|Uganda|2020-03-30	0.0004278580	Africa
Africa|hCoV-19/South Africa/R10703/2020|EPI ISL 490292|B.1.1.53|South Africa|2020-06-12	Africa|hCoV-19/Uganda/UG006/2020|EPI ISL 451188|B.1.5|Uganda|2020-03-30	0.0004631004	Africa
Africa|hCoV-19/South Africa/R10704/2020|EPI ISL 490293|B.1.1.53|South Africa|2020-06-12	Africa|hCoV-19/Uganda/UG006/2020|EPI ISL 451188|B.1.5|Uganda|2020-03-30	0.0004265851	Africa
Africa|hCoV-19/South Africa/R10709/2020|EPI ISL 490294|B.1.1.53|South Africa|2020-06-12	Africa|hCoV-19/Uganda/UG006/2020|EPI ISL 451188|B.1.5|Uganda|2020-03-30	0.0003896944	Africa
Africa|hCoV-19/South Africa/R10712/2020|EPI ISL 490295|B.1.1.52|South Africa|2020-06-15	Africa|hCoV-19/Uganda/UG006/2020|EPI ISL 451188|B.1.5|Uganda|2020-03-30	0.0003538341	Africa
Africa|hCoV-19/South Africa/R10713/2020|EPI ISL 490296|C.1|South Africa|2020-06-15	Africa|hCoV-19/Uganda/UG006/2020|EPI ISL 451188|B.1.5|Uganda|2020-03-30	0.0005284149	Africa
Africa|hCoV-19/South Africa/R10716/2020|EPI ISL 490297|B.1.1.52|South Africa|2020-06-15	Africa|hCoV-19/Uganda/UG006/2020|EPI ISL 451188|B.1.5|Uganda|2020-03-30	0.0004600073	Africa
Africa|hCoV-19/South Africa/R10720/2020|EPI ISL 490298|B.1.1.99|South Africa|2020-06-15	Africa|hCoV-19/Uganda/UG006/2020|EPI ISL 451188|B.1.5|Uganda|2020-03-30	0.0003178224	Africa
Africa|hCoV-19/South Africa/R10721/2020|EPI ISL 490299|C.1|South Africa|2020-06-15	Africa|hCoV-19/Uganda/UG006/2020|EPI ISL 451188|B.1.5|Uganda|2020-03-30	0.0006037075	Africa
Africa|hCoV-19/South Africa/R10739/2020|EPI ISL 490300|B.1.1.53|South Africa|2020-06-15	Africa|hCoV-19/Uganda/UG006/2020|EPI ISL 451188|B.1.5|Uganda|2020-03-30	0.0003541349	Africa
Africa|hCoV-19/South Africa/R10741/2020|EPI ISL 490301|B.1.1.53|South Africa|2020-06-15	Africa|hCoV-19/Uganda/UG006/2020|EPI ISL 451188|B.1.5|Uganda|2020-03-30	0.0004571624	Africa
Africa|hCoV-19/South Africa/R10752/2020|EPI ISL 490302|B.1.1.52|South Africa|2020-06-12	Africa|hCoV-19/Uganda/UG006/2020|EPI ISL 451188|B.1.5|Uganda|2020-03-30	0.0003839688	Africa
Africa|hCoV-19/South Africa/R10755/2020|EPI ISL 490303|B.1.1.52|South Africa|2020-06-12	Africa|hCoV-19/Uganda/UG006/2020|EPI ISL 451188|B.1.5|Uganda|2020-03-30	0.0004240387	Africa
Africa|hCoV-19/South Africa/R10766/2020|EPI ISL 490304|B.1|South Africa|2020-06-15	Africa|hCoV-19/Uganda/UG006/2020|EPI ISL 451188|B.1.5|Uganda|2020-03-30	0.0003926806	Africa
Africa|hCoV-19/South Africa/R10767/2020|EPI ISL 490305|B.1.5|South Africa|2020-06-15	Africa|hCoV-19/Uganda/UG006/2020|EPI ISL 451188|B.1.5|Uganda|2020-03-30	0.0004655039	Africa
Africa|hCoV-19/South Africa/R10779/2020|EPI ISL 490306|B.1.1.206|South Africa|2020-06-17	Africa|hCoV-19/Uganda/UG006/2020|EPI ISL 451188|B.1.5|Uganda|2020-03-30	0.0003537424	Africa
Africa|hCoV-19/South Africa/R10799/2020|EPI ISL 490307|B.1.1.53|South Africa|2020-06-17	Africa|hCoV-19/Uganda/UG006/2020|EPI ISL 451188|B.1.5|Uganda|2020-03-30	0.0004296391	Africa
Africa|hCoV-19/South Africa/R10835/2020|EPI ISL 490308|B.1.1.206|South Africa|2020-06-18	Africa|hCoV-19/Uganda/UG006/2020|EPI ISL 451188|B.1.5|Uganda|2020-03-30	0.0004284381	Africa
Africa|hCoV-19/South Africa/R10836/2020|EPI ISL 490309|B.1.1|South Africa|2020-06-18	Africa|hCoV-19/Uganda/UG006/2020|EPI ISL 451188|B.1.5|Uganda|2020-03-30	0.0003883931	Africa
Africa|hCoV-19/South Africa/R10852/2020|EPI ISL 490310|B.1.1.53|South Africa|2020-06-17	Africa|hCoV-19/Uganda/UG006/2020|EPI ISL 451188|B.1.5|Uganda|2020-03-30	0.0003562195	Africa
Africa|hCoV-19/South Africa/R10874/2020|EPI ISL 490311|B.1.1.99|South Africa|2020-06-19	Africa|hCoV-19/Uganda/UG006/2020|EPI ISL 451188|B.1.5|Uganda|2020-03-30	0.0003928528	Africa
Africa|hCoV-19/South Africa/R10876/2020|EPI ISL 490312|B.1.1.53|South Africa|2020-06-18	Africa|hCoV-19/Uganda/UG006/2020|EPI ISL 451188|B.1.5|Uganda|2020-03-30	0.0003570037	Africa
Africa|hCoV-19/South Africa/R10883/2020|EPI ISL 490313|B.1.1|South Africa|2020-06-19	Africa|hCoV-19/Uganda/UG006/2020|EPI ISL 451188|B.1.5|Uganda|2020-03-30	0.0004248890	Africa
Africa|hCoV-19/South Africa/R10884/2020|EPI ISL 490314|C.1|South Africa|2020-06-19	Africa|hCoV-19/Uganda/UG006/2020|EPI ISL 451188|B.1.5|Uganda|2020-03-30	0.0004984198	Africa
Africa|hCoV-19/South Africa/R12525-20/2020|EPI ISL 504186|C.1|South Africa|2020-06-16	Africa|hCoV-19/Uganda/UG006/2020|EPI ISL 451188|B.1.5|Uganda|2020-03-30	0.0005693436	Africa
Africa|hCoV-19/South Africa/R12550-20/2020|EPI ISL 504190|C.1|South Africa|2020-06-16	Africa|hCoV-19/Uganda/UG006/2020|EPI ISL 451188|B.1.5|Uganda|2020-03-30	0.0005661212	Africa
Africa|hCoV-19/South Africa/R12566-20/2020|EPI ISL 504191|C.1|South Africa|2020-06-16	Africa|hCoV-19/Uganda/UG006/2020|EPI ISL 451188|B.1.5|Uganda|2020-03-30	0.0005672445	Africa
Africa|hCoV-19/South Africa/R12578-20/2020|EPI ISL 504194|C.1|South Africa|2020-06-16	Africa|hCoV-19/Uganda/UG006/2020|EPI ISL 451188|B.1.5|Uganda|2020-03-30	0.0006037592	Africa
Africa|hCoV-19/South Africa/R12579-20/2020|EPI ISL 504195|C.1|South Africa|2020-06-16	Africa|hCoV-19/Uganda/UG006/2020|EPI ISL 451188|B.1.5|Uganda|2020-03-30	0.0006340711	Africa
Africa|hCoV-19/South Africa/R12583-20/2020|EPI ISL 504196|C.1|South Africa|2020-06-16	Africa|hCoV-19/Uganda/UG006/2020|EPI ISL 451188|B.1.5|Uganda|2020-03-30	0.0005626186	Africa
Africa|hCoV-19/South Africa/R12601-20/2020|EPI ISL 504199|C.1|South Africa|2020-06-16	Africa|hCoV-19/Uganda/UG006/2020|EPI ISL 451188|B.1.5|Uganda|2020-03-30	0.0006002277	Africa
Africa|hCoV-19/South Africa/R12611-20/2020|EPI ISL 504200|C.1|South Africa|2020-06-16	Africa|hCoV-19/Uganda/UG006/2020|EPI ISL 451188|B.1.5|Uganda|2020-03-30	0.0005651414	Africa
Africa|hCoV-19/South Africa/R12620-20/2020|EPI ISL 504201|C.1|South Africa|2020-06-16	Africa|hCoV-19/Uganda/UG006/2020|EPI ISL 451188|B.1.5|Uganda|2020-03-30	0.0006098655	Africa
Africa|hCoV-19/South Africa/R12631-20/2020|EPI ISL 504202|C.1|South Africa|2020-06-16	Africa|hCoV-19/Uganda/UG006/2020|EPI ISL 451188|B.1.5|Uganda|2020-03-30	0.0006052908	Africa
Africa|hCoV-19/South Africa/R12641-20/2020|EPI ISL 504203|C.1|South Africa|2020-06-16	Africa|hCoV-19/Uganda/UG006/2020|EPI ISL 451188|B.1.5|Uganda|2020-03-30	0.0006336850	Africa
Africa|hCoV-19/South Africa/R12642-20/2020|EPI ISL 504204|C.1|South Africa|2020-06-16	Africa|hCoV-19/Uganda/UG006/2020|EPI ISL 451188|B.1.5|Uganda|2020-03-30	0.0006461015	Africa
Africa|hCoV-19/South Africa/R12643-20/2020|EPI ISL 504205|C.1|South Africa|2020-06-16	Africa|hCoV-19/Uganda/UG006/2020|EPI ISL 451188|B.1.5|Uganda|2020-03-30	0.0005978570	Africa
Africa|hCoV-19/South Africa/R12646-20/2020|EPI ISL 504206|C.1|South Africa|2020-06-16	Africa|hCoV-19/Uganda/UG006/2020|EPI ISL 451188|B.1.5|Uganda|2020-03-30	0.0006809598	Africa
Africa|hCoV-19/South Africa/R12648-20/2020|EPI ISL 504208|C.1|South Africa|2020-06-16	Africa|hCoV-19/Uganda/UG006/2020|EPI ISL 451188|B.1.5|Uganda|2020-03-30	0.0006442057	Africa
Africa|hCoV-19/South Africa/R12652-20/2020|EPI ISL 504210|C.1|South Africa|2020-06-16	Africa|hCoV-19/Uganda/UG006/2020|EPI ISL 451188|B.1.5|Uganda|2020-03-30	0.0006386075	Africa
Africa|hCoV-19/South Africa/R12656-20/2020|EPI ISL 504211|C.1|South Africa|2020-06-16	Africa|hCoV-19/Uganda/UG006/2020|EPI ISL 451188|B.1.5|Uganda|2020-03-30	0.0006066889	Africa
Africa|hCoV-19/South Africa/R12658-20/2020|EPI ISL 504212|C.1|South Africa|2020-06-16	Africa|hCoV-19/Uganda/UG006/2020|EPI ISL 451188|B.1.5|Uganda|2020-03-30	0.0006107197	Africa
Africa|hCoV-19/South Africa/R12659-20/2020|EPI ISL 504213|C.1|South Africa|2020-06-16	Africa|hCoV-19/Uganda/UG006/2020|EPI ISL 451188|B.1.5|Uganda|2020-03-30	0.0005669712	Africa
Africa|hCoV-19/South Africa/R12660-20/2020|EPI ISL 504214|C.1|South Africa|2020-06-16	Africa|hCoV-19/Uganda/UG006/2020|EPI ISL 451188|B.1.5|Uganda|2020-03-30	0.0006354814	Africa
Africa|hCoV-19/South Africa/R12662-20/2020|EPI ISL 504215|C.1|South Africa|2020-06-16	Africa|hCoV-19/Uganda/UG006/2020|EPI ISL 451188|B.1.5|Uganda|2020-03-30	0.0006061050	Africa
Africa|hCoV-19/South Africa/R12669-20/2020|EPI ISL 504217|C.1|South Africa|2020-06-16	Africa|hCoV-19/Uganda/UG006/2020|EPI ISL 451188|B.1.5|Uganda|2020-03-30	0.0006080122	Africa
Africa|hCoV-19/South Africa/R12670-20/2020|EPI ISL 504218|C.1|South Africa|2020-06-16	Africa|hCoV-19/Uganda/UG006/2020|EPI ISL 451188|B.1.5|Uganda|2020-03-30	0.0006434530	Africa
Africa|hCoV-19/South Africa/R12678-20/2020|EPI ISL 504220|C.1|South Africa|2020-06-16	Africa|hCoV-19/Uganda/UG006/2020|EPI ISL 451188|B.1.5|Uganda|2020-03-30	0.0006339591	Africa
Africa|hCoV-19/South Africa/R12680-20/2020|EPI ISL 504221|C.1|South Africa|2020-06-16	Africa|hCoV-19/Uganda/UG006/2020|EPI ISL 451188|B.1.5|Uganda|2020-03-30	0.0006462405	Africa
Africa|hCoV-19/South Africa/R12682-20/2020|EPI ISL 504223|C.1|South Africa|2020-06-16	Africa|hCoV-19/Uganda/UG006/2020|EPI ISL 451188|B.1.5|Uganda|2020-03-30	0.0005968076	Africa
Africa|hCoV-19/South Africa/R12683-20/2020|EPI ISL 504224|C.1|South Africa|2020-06-16	Africa|hCoV-19/Uganda/UG006/2020|EPI ISL 451188|B.1.5|Uganda|2020-03-30	0.0006373486	Africa
Africa|hCoV-19/South Africa/R12685-20/2020|EPI ISL 504226|C.1|South Africa|2020-06-16	Africa|hCoV-19/Uganda/UG006/2020|EPI ISL 451188|B.1.5|Uganda|2020-03-30	0.0006012187	Africa
Africa|hCoV-19/South Africa/R12686-20/2020|EPI ISL 504227|C.1|South Africa|2020-06-16	Africa|hCoV-19/Uganda/UG006/2020|EPI ISL 451188|B.1.5|Uganda|2020-03-30	0.0005705616	Africa
Africa|hCoV-19/South Africa/R12692-20/2020|EPI ISL 504228|C.1|South Africa|2020-06-16	Africa|hCoV-19/Uganda/UG006/2020|EPI ISL 451188|B.1.5|Uganda|2020-03-30	0.0006819854	Africa
Africa|hCoV-19/South Africa/R12697-20/2020|EPI ISL 504230|C.1|South Africa|2020-06-16	Africa|hCoV-19/Uganda/UG006/2020|EPI ISL 451188|B.1.5|Uganda|2020-03-30	0.0006740350	Africa
Africa|hCoV-19/South Africa/R12701-20/2020|EPI ISL 504231|C.1|South Africa|2020-06-16	Africa|hCoV-19/Uganda/UG006/2020|EPI ISL 451188|B.1.5|Uganda|2020-03-30	0.0006365531	Africa
Africa|hCoV-19/South Africa/R12709-20/2020|EPI ISL 504236|C.1|South Africa|2020-06-16	Africa|hCoV-19/Uganda/UG006/2020|EPI ISL 451188|B.1.5|Uganda|2020-03-30	0.0005701753	Africa
Africa|hCoV-19/South Africa/R12723-20/2020|EPI ISL 504243|C.1|South Africa|2020-06-16	Africa|hCoV-19/Uganda/UG006/2020|EPI ISL 451188|B.1.5|Uganda|2020-03-30	0.0005926333	Africa
Africa|hCoV-19/South Africa/Tygerberg 01/2020|EPI ISL 464112|B.1.8|South Africa|2020-03-17	Africa|hCoV-19/Uganda/UG006/2020|EPI ISL 451188|B.1.5|Uganda|2020-03-30	0.0003423072	Africa
Africa|hCoV-19/South Africa/Tygerberg 02/2020|EPI ISL 464113|B.1.5|South Africa|2020-03-27	Africa|hCoV-19/Uganda/UG006/2020|EPI ISL 451188|B.1.5|Uganda|2020-03-30	0.0002063845	Africa
Africa|hCoV-19/South Africa/Tygerberg 03/2020|EPI ISL 464114|B.1.5|South Africa|2020-03-27	Africa|hCoV-19/Uganda/UG006/2020|EPI ISL 451188|B.1.5|Uganda|2020-03-30	0.0002743726	Africa
Africa|hCoV-19/South Africa/Tygerberg 04/2020|EPI ISL 464115|B|South Africa|2020-03-20	Africa|hCoV-19/Uganda/UG006/2020|EPI ISL 451188|B.1.5|Uganda|2020-03-30	0.0001768363	Africa
Africa|hCoV-19/South Africa/Tygerberg 05/2020|EPI ISL 464116|B.1.8|South Africa|2020-03-17	Africa|hCoV-19/Uganda/UG006/2020|EPI ISL 451188|B.1.5|Uganda|2020-03-30	0.0001752498	Africa
Africa|hCoV-19/South Africa/Tygerberg 06/2020|EPI ISL 464117|B.40|South Africa|2020-03-20	Africa|hCoV-19/Uganda/UG006/2020|EPI ISL 451188|B.1.5|Uganda|2020-03-30	0.0003943936	Africa
Africa|hCoV-19/South Africa/Tygerberg 07/2020|EPI ISL 464118|B.1.8|South Africa|2020-04-08	Africa|hCoV-19/Uganda/UG006/2020|EPI ISL 451188|B.1.5|Uganda|2020-03-30	0.0003765449	Africa
Africa|hCoV-19/South Africa/Tygerberg 08/2020|EPI ISL 464119|B.1.8|South Africa|2020-04-08	Africa|hCoV-19/Uganda/UG006/2020|EPI ISL 451188|B.1.5|Uganda|2020-03-30	0.0003423072	Africa
Africa|hCoV-19/South Africa/Tygerberg 09/2020|EPI ISL 464120|B.1.8|South Africa|2020-04-08	Africa|hCoV-19/Uganda/UG006/2020|EPI ISL 451188|B.1.5|Uganda|2020-03-30	0.0002083600	Africa
Africa|hCoV-19/South Africa/Tygerberg 10/2020|EPI ISL 464121|B.1.8|South Africa|2020-04-08	Africa|hCoV-19/Uganda/UG006/2020|EPI ISL 451188|B.1.5|Uganda|2020-03-30	0.0004108037	Africa
Africa|hCoV-19/South Africa/Tygerberg 11/2020|EPI ISL 464122|B.1.8|South Africa|2020-04-07	Africa|hCoV-19/Uganda/UG006/2020|EPI ISL 451188|B.1.5|Uganda|2020-03-30	0.0002102062	Africa
Africa|hCoV-19/South Africa/Tygerberg 12/2020|EPI ISL 464123|B.1.8|South Africa|2020-04-08	Africa|hCoV-19/Uganda/UG006/2020|EPI ISL 451188|B.1.5|Uganda|2020-03-30	0.0003765541	Africa
Africa|hCoV-19/South Africa/Tygerberg 14/2020|EPI ISL 464125|B.1.8|South Africa|2020-04-08	Africa|hCoV-19/Uganda/UG006/2020|EPI ISL 451188|B.1.5|Uganda|2020-03-30	0.0002452142	Africa
Africa|hCoV-19/South Africa/Tygerberg 18/2020|EPI ISL 464129|B.1.8|South Africa|2020-04-08	Africa|hCoV-19/Uganda/UG006/2020|EPI ISL 451188|B.1.5|Uganda|2020-03-30	0.0003765622	Africa
Africa|hCoV-19/South Africa/Tygerberg 20/2020|EPI ISL 464131|B.1.8|South Africa|2020-04-09	Africa|hCoV-19/Uganda/UG006/2020|EPI ISL 451188|B.1.5|Uganda|2020-03-30	0.0003423072	Africa
Africa|hCoV-19/South Africa/Tygerberg 21/2020|EPI ISL 464132|B.1.8|South Africa|2020-04-09	Africa|hCoV-19/Uganda/UG006/2020|EPI ISL 451188|B.1.5|Uganda|2020-03-30	0.0003765624	Africa
Africa|hCoV-19/South Africa/Tygerberg 22/2020|EPI ISL 464133|B.1.8|South Africa|2020-04-09	Africa|hCoV-19/Uganda/UG006/2020|EPI ISL 451188|B.1.5|Uganda|2020-03-30	0.0003765457	Africa
Africa|hCoV-19/South Africa/Tygerberg 24/2020|EPI ISL 464135|B.1.8|South Africa|2020-04-09	Africa|hCoV-19/Uganda/UG006/2020|EPI ISL 451188|B.1.5|Uganda|2020-03-30	0.0002083094	Africa
Africa|hCoV-19/South Africa/Tygerberg 25/2020|EPI ISL 464136|B.1.8|South Africa|2020-04-09	Africa|hCoV-19/Uganda/UG006/2020|EPI ISL 451188|B.1.5|Uganda|2020-03-30	0.0002097802	Africa
Africa|hCoV-19/South Africa/Tygerberg 27/2020|EPI ISL 464138|B.1.8|South Africa|2020-04-09	Africa|hCoV-19/Uganda/UG006/2020|EPI ISL 451188|B.1.5|Uganda|2020-03-30	0.0004450766	Africa
Africa|hCoV-19/South Africa/Tygerberg 28/2020|EPI ISL 464139|B.1.8|South Africa|2020-04-09	Africa|hCoV-19/Uganda/UG006/2020|EPI ISL 451188|B.1.5|Uganda|2020-03-30	0.0002085193	Africa
Africa|hCoV-19/South Africa/Tygerberg 29/2020|EPI ISL 464140|B.1.1|South Africa|2020-03-26	Africa|hCoV-19/Uganda/UG006/2020|EPI ISL 451188|B.1.5|Uganda|2020-03-30	0.0002102821	Africa
Africa|hCoV-19/South Africa/Tygerberg 30/2020|EPI ISL 464141|B.1.1.1|South Africa|2020-03-29	Africa|hCoV-19/Uganda/UG006/2020|EPI ISL 451188|B.1.5|Uganda|2020-03-30	0.0003183324	Africa
Africa|hCoV-19/South Africa/Tygerberg 31/2020|EPI ISL 464142|B.39|South Africa|2020-03-29	Africa|hCoV-19/Uganda/UG006/2020|EPI ISL 451188|B.1.5|Uganda|2020-03-30	0.0003829945	Africa
Africa|hCoV-19/South Africa/Tygerberg 33/2020|EPI ISL 464144|B.1.1|South Africa|2020-04-02	Africa|hCoV-19/Uganda/UG006/2020|EPI ISL 451188|B.1.5|Uganda|2020-03-30	0.0001429076	Africa
Africa|hCoV-19/South Africa/Tygerberg 34/2020|EPI ISL 464145|B.1.1|South Africa|2020-04-03	Africa|hCoV-19/Uganda/UG006/2020|EPI ISL 451188|B.1.5|Uganda|2020-03-30	0.0002057163	Africa
Africa|hCoV-19/South Africa/Tygerberg 36/2020|EPI ISL 464147|B.1.1|South Africa|2020-04-03	Africa|hCoV-19/Uganda/UG006/2020|EPI ISL 451188|B.1.5|Uganda|2020-03-30	0.0001391744	Africa
Africa|hCoV-19/South Africa/Tygerberg 38/2020|EPI ISL 464149|B.1.8|South Africa|2020-04-08	Africa|hCoV-19/Uganda/UG006/2020|EPI ISL 451188|B.1.5|Uganda|2020-03-30	0.0002111974	Africa
Africa|hCoV-19/South Africa/Tygerberg 42/2020|EPI ISL 464151|B.1.1|South Africa|2020-04-08	Africa|hCoV-19/Uganda/UG006/2020|EPI ISL 451188|B.1.5|Uganda|2020-03-30	0.0001414075	Africa
Africa|hCoV-19/South Africa/Tygerberg 44/2020|EPI ISL 464153|B.1.1|South Africa|2020-04-09	Africa|hCoV-19/Uganda/UG006/2020|EPI ISL 451188|B.1.5|Uganda|2020-03-30	0.0001375001	Africa
Africa|hCoV-19/South Africa/Tygerberg 45/2020|EPI ISL 464154|B.1.1|South Africa|2020-04-08	Africa|hCoV-19/Uganda/UG006/2020|EPI ISL 451188|B.1.5|Uganda|2020-03-30	0.0001401689	Africa
Africa|hCoV-19/South Africa/Tygerberg 46/2020|EPI ISL 464155|B.1.1|South Africa|2020-04-08	Africa|hCoV-19/Uganda/UG006/2020|EPI ISL 451188|B.1.5|Uganda|2020-03-30	0.0003423206	Africa
Africa|hCoV-19/South Africa/Tygerberg 47/2020|EPI ISL 464156|B.1.1|South Africa|2020-04-08	Africa|hCoV-19/Uganda/UG006/2020|EPI ISL 451188|B.1.5|Uganda|2020-03-30	0.0001743659	Africa
Africa|hCoV-19/South Africa/Tygerberg 48/2020|EPI ISL 464157|B.1.1|South Africa|2020-04-08	Africa|hCoV-19/Uganda/UG006/2020|EPI ISL 451188|B.1.5|Uganda|2020-03-30	0.0002738214	Africa
Africa|hCoV-19/Tunisia/COV0010-12/2020|EPI ISL 463001|A|Tunisia|2020-03-18	Africa|hCoV-19/Uganda/UG006/2020|EPI ISL 451188|B.1.5|Uganda|2020-03-30	0.0004128503	Africa
Africa|hCoV-19/Tunisia/COV0425/2020|EPI ISL 463005|B.1|Tunisia|2020-03-27	Africa|hCoV-19/Uganda/UG006/2020|EPI ISL 451188|B.1.5|Uganda|2020-03-30	0.0003765611	Africa
Africa|hCoV-19/Tunisia/COV1339/2020|EPI ISL 463003|B.1.9|Tunisia|2020-03-30	Africa|hCoV-19/Uganda/UG006/2020|EPI ISL 451188|B.1.5|Uganda|2020-03-30	0.0004816980	Africa
Africa|hCoV-19/Tunisia/COV1482/2020|EPI ISL 463006|B.1|Tunisia|2020-03-31	Africa|hCoV-19/Uganda/UG006/2020|EPI ISL 451188|B.1.5|Uganda|2020-03-30	0.0006163767	Africa
Africa|hCoV-19/Tunisia/COV1663/2020|EPI ISL 463004|B.1|Tunisia|2020-04-01	Africa|hCoV-19/Uganda/UG006/2020|EPI ISL 451188|B.1.5|Uganda|2020-03-30	0.0006508557	Africa
Africa|hCoV-19/Tunisia/MHT 1/2020|EPI ISL 458285|B.1.255|Tunisia|2020-03-21	Africa|hCoV-19/Uganda/UG006/2020|EPI ISL 451188|B.1.5|Uganda|2020-03-30	0.0002410512	Africa
Africa|hCoV-19/Tunisia/MHT 2/2020|EPI ISL 458286|A|Tunisia|2020-03-24	Africa|hCoV-19/Uganda/UG006/2020|EPI ISL 451188|B.1.5|Uganda|2020-03-30	0.0003098454	Africa
Africa|hCoV-19/Uganda/UG001/2020|EPI ISL 451183|A|Uganda|2020-03-25	Africa|hCoV-19/Uganda/UG006/2020|EPI ISL 451188|B.1.5|Uganda|2020-03-30	0.0005135489	Africa
Africa|hCoV-19/Uganda/UG002/2020|EPI ISL 451184|A|Uganda|2020-03-26	Africa|hCoV-19/Uganda/UG006/2020|EPI ISL 451188|B.1.5|Uganda|2020-03-30	0.0004792813	Africa
Africa|hCoV-19/Uganda/UG003/2020|EPI ISL 451185|B.1.1|Uganda|2020-03-27	Africa|hCoV-19/Uganda/UG006/2020|EPI ISL 451188|B.1.5|Uganda|2020-03-30	0.0003152324	Africa
Africa|hCoV-19/Uganda/UG004/2020|EPI ISL 451186|B.1.1.1|Uganda|2020-03-27	Africa|hCoV-19/Uganda/UG006/2020|EPI ISL 451188|B.1.5|Uganda|2020-03-30	0.0003422838	Africa
Africa|hCoV-19/Uganda/UG005/2020|EPI ISL 451187|B.1.5|Uganda|2020-03-27	Africa|hCoV-19/Uganda/UG006/2020|EPI ISL 451188|B.1.5|Uganda|2020-03-30	0.0000699927	Africa
Africa|hCoV-19/Algeria/G0638 2264/2020|EPI ISL 418241|B.1|Algeria|2020-03-02	Africa|hCoV-19/Uganda/UG007/2020|EPI ISL 451189|B.1.1.1|Uganda|2020-03-30	0.0004715500	Africa
Africa|hCoV-19/Algeria/G0640 2265/2020|EPI ISL 418242|B.1|Algeria|2020-03-08	Africa|hCoV-19/Uganda/UG007/2020|EPI ISL 451189|B.1.1.1|Uganda|2020-03-30	0.0003697714	Africa
Africa|hCoV-19/Algeria/G0860 2262/2020|EPI ISL 420037|B.1|Algeria|2020-03-02	Africa|hCoV-19/Uganda/UG007/2020|EPI ISL 451189|B.1.1.1|Uganda|2020-03-30	0.0003697714	Africa
Africa|hCoV-19/Benin/1022/2020|EPI ISL 476826|B.1|Benin|2020-03-25	Africa|hCoV-19/Uganda/UG007/2020|EPI ISL 451189|B.1.1.1|Uganda|2020-03-30	0.0003361796	Africa
Africa|hCoV-19/Benin/1092/2020|EPI ISL 476827|B.1|Benin|2020-03-27	Africa|hCoV-19/Uganda/UG007/2020|EPI ISL 451189|B.1.1.1|Uganda|2020-03-30	0.0004035659	Africa
Africa|hCoV-19/Benin/1408/2020|EPI ISL 476825|B.1.356|Benin|2020-04-04	Africa|hCoV-19/Uganda/UG007/2020|EPI ISL 451189|B.1.1.1|Uganda|2020-03-30	0.0003697963	Africa
Africa|hCoV-19/Benin/1409/2020|EPI ISL 476828|B.1|Benin|2020-04-06	Africa|hCoV-19/Uganda/UG007/2020|EPI ISL 451189|B.1.1.1|Uganda|2020-03-30	0.0004063079	Africa
Africa|hCoV-19/Benin/1950/2020|EPI ISL 476830|A|Benin|2020-04-15	Africa|hCoV-19/Uganda/UG007/2020|EPI ISL 451189|B.1.1.1|Uganda|2020-03-30	0.0005716957	Africa
Africa|hCoV-19/Benin/197/2020|EPI ISL 476822|B.1.178|Benin|2020-03-15	Africa|hCoV-19/Uganda/UG007/2020|EPI ISL 451189|B.1.1.1|Uganda|2020-03-30	0.0003362169	Africa
Africa|hCoV-19/Benin/2012/2020|EPI ISL 476831|A|Benin|2020-04-15	Africa|hCoV-19/Uganda/UG007/2020|EPI ISL 451189|B.1.1.1|Uganda|2020-03-30	0.0006052497	Africa
Africa|hCoV-19/Benin/260/2020|EPI ISL 476823|B.1.292|Benin|2020-03-17	Africa|hCoV-19/Uganda/UG007/2020|EPI ISL 451189|B.1.1.1|Uganda|2020-03-30	0.0004370583	Africa
Africa|hCoV-19/Benin/314/2020|EPI ISL 476834|B.1.5|Benin|2020-03-17	Africa|hCoV-19/Uganda/UG007/2020|EPI ISL 451189|B.1.1.1|Uganda|2020-03-30	0.0004395123	Africa
Africa|hCoV-19/Benin/461/2020|EPI ISL 476833|A|Benin|2020-03-17	Africa|hCoV-19/Uganda/UG007/2020|EPI ISL 451189|B.1.1.1|Uganda|2020-03-30	0.0005715882	Africa
Africa|hCoV-19/Benin/501/2020|EPI ISL 476824|B.1.356|Benin|2020-03-17	Africa|hCoV-19/Uganda/UG007/2020|EPI ISL 451189|B.1.1.1|Uganda|2020-03-30	0.0003697714	Africa
Africa|hCoV-19/Benin/843/2020|EPI ISL 476829|A|Benin|2020-03-19	Africa|hCoV-19/Uganda/UG007/2020|EPI ISL 451189|B.1.1.1|Uganda|2020-03-30	0.0005043900	Africa
Africa|hCoV-19/Botswana/BOT0455/2020|EPI ISL 560386|B.1|Botswana|2020-03-28	Africa|hCoV-19/Uganda/UG007/2020|EPI ISL 451189|B.1.1.1|Uganda|2020-03-30	0.0003025280	Africa
Africa|hCoV-19/Botswana/BOT2254/2020|EPI ISL 560390|B.1.1|Botswana|2020-04-08	Africa|hCoV-19/Uganda/UG007/2020|EPI ISL 451189|B.1.1.1|Uganda|2020-03-30	0.0001710525	Africa
Africa|hCoV-19/Botswana/BOT2283/2020|EPI ISL 560385|B.1|Botswana|2020-04-07	Africa|hCoV-19/Uganda/UG007/2020|EPI ISL 451189|B.1.1.1|Uganda|2020-03-30	0.0004186873	Africa
Africa|hCoV-19/Botswana/BOT2624/2020|EPI ISL 560387|B.1.1|Botswana|2020-04-05	Africa|hCoV-19/Uganda/UG007/2020|EPI ISL 451189|B.1.1.1|Uganda|2020-03-30	0.0001744111	Africa
Africa|hCoV-19/Botswana/BOT4161/2020|EPI ISL 560388|B.1.1.220|Botswana|2020-04-16	Africa|hCoV-19/Uganda/UG007/2020|EPI ISL 451189|B.1.1.1|Uganda|2020-03-30	0.0002419495	Africa
Africa|hCoV-19/DRC/04186/2020|EPI ISL 471411|A|Democratic Republic of the Congo|2020-04-25	Africa|hCoV-19/Uganda/UG007/2020|EPI ISL 451189|B.1.1.1|Uganda|2020-03-30	0.0005715879	Africa
Africa|hCoV-19/DRC/04188/2020|EPI ISL 471413|A|Democratic Republic of the Congo|2020-04-25	Africa|hCoV-19/Uganda/UG007/2020|EPI ISL 451189|B.1.1.1|Uganda|2020-03-30	0.0006241181	Africa
Africa|hCoV-19/DRC/10041/2020|EPI ISL 527543|B.1.1.275|Democratic Republic of the Congo|2020-05-22	Africa|hCoV-19/Uganda/UG007/2020|EPI ISL 451189|B.1.1.1|Uganda|2020-03-30	0.0002387506	Africa
Africa|hCoV-19/DRC/10057/2020|EPI ISL 527538|B.1.1.275|Democratic Republic of the Congo|2020-05-22	Africa|hCoV-19/Uganda/UG007/2020|EPI ISL 451189|B.1.1.1|Uganda|2020-03-30	0.0003522692	Africa
Africa|hCoV-19/DRC/10061/2020|EPI ISL 527521|B.1.1.275|Democratic Republic of the Congo|2020-05-22	Africa|hCoV-19/Uganda/UG007/2020|EPI ISL 451189|B.1.1.1|Uganda|2020-03-30	0.0002084615	Africa
Africa|hCoV-19/DRC/10070/2020|EPI ISL 527544|B.1.178|Democratic Republic of the Congo|2020-05-22	Africa|hCoV-19/Uganda/UG007/2020|EPI ISL 451189|B.1.1.1|Uganda|2020-03-30	0.0004769141	Africa
Africa|hCoV-19/DRC/10120/2020|EPI ISL 513624|B.1.1.275|Democratic Republic of the Congo|2020-05-22	Africa|hCoV-19/Uganda/UG007/2020|EPI ISL 451189|B.1.1.1|Uganda|2020-03-30	0.0002795365	Africa
Africa|hCoV-19/DRC/10127/2020|EPI ISL 513625|B.1.1.275|Democratic Republic of the Congo|2020-05-22	Africa|hCoV-19/Uganda/UG007/2020|EPI ISL 451189|B.1.1.1|Uganda|2020-03-30	0.0002759121	Africa
Africa|hCoV-19/DRC/10242/2020|EPI ISL 513626|B.1.84|Democratic Republic of the Congo|2020-05-22	Africa|hCoV-19/Uganda/UG007/2020|EPI ISL 451189|B.1.1.1|Uganda|2020-03-30	0.0003726990	Africa
Africa|hCoV-19/DRC/10251/2020|EPI ISL 513627|B.1.128|Democratic Republic of the Congo|2020-05-22	Africa|hCoV-19/Uganda/UG007/2020|EPI ISL 451189|B.1.1.1|Uganda|2020-03-30	0.0005088015	Africa
Africa|hCoV-19/DRC/10324/2020|EPI ISL 527545|B.1.214|Democratic Republic of the Congo|2020-05-22	Africa|hCoV-19/Uganda/UG007/2020|EPI ISL 451189|B.1.1.1|Uganda|2020-03-30	0.0004433836	Africa
Africa|hCoV-19/DRC/10346/2020|EPI ISL 527546|B.1.214|Democratic Republic of the Congo|2020-05-22	Africa|hCoV-19/Uganda/UG007/2020|EPI ISL 451189|B.1.1.1|Uganda|2020-03-30	0.0004479965	Africa
Africa|hCoV-19/DRC/10364/2020|EPI ISL 527498|B.1|Democratic Republic of the Congo|2020-05-22	Africa|hCoV-19/Uganda/UG007/2020|EPI ISL 451189|B.1.1.1|Uganda|2020-03-30	0.0003431099	Africa
Africa|hCoV-19/DRC/10371/2020|EPI ISL 527489|B.1.178|Democratic Republic of the Congo|2020-05-22	Africa|hCoV-19/Uganda/UG007/2020|EPI ISL 451189|B.1.1.1|Uganda|2020-03-30	0.0004777323	Africa
Africa|hCoV-19/DRC/10373/2020|EPI ISL 527495|B.1.159|Democratic Republic of the Congo|2020-05-22	Africa|hCoV-19/Uganda/UG007/2020|EPI ISL 451189|B.1.1.1|Uganda|2020-03-30	0.0004441953	Africa
Africa|hCoV-19/DRC/10374/2020|EPI ISL 527539|B.1.84|Democratic Republic of the Congo|2020-05-22	Africa|hCoV-19/Uganda/UG007/2020|EPI ISL 451189|B.1.1.1|Uganda|2020-03-30	0.0006308541	Africa
Africa|hCoV-19/DRC/10375/2020|EPI ISL 527499|B.1.84|Democratic Republic of the Congo|2020-05-22	Africa|hCoV-19/Uganda/UG007/2020|EPI ISL 451189|B.1.1.1|Uganda|2020-03-30	0.0005134100	Africa
Africa|hCoV-19/DRC/10399/2020|EPI ISL 527491|B.1.214|Democratic Republic of the Congo|2020-05-22	Africa|hCoV-19/Uganda/UG007/2020|EPI ISL 451189|B.1.1.1|Uganda|2020-03-30	0.0003412576	Africa
Africa|hCoV-19/DRC/10502/2020|EPI ISL 527547|B.1.5|Democratic Republic of the Congo|2020-05-20	Africa|hCoV-19/Uganda/UG007/2020|EPI ISL 451189|B.1.1.1|Uganda|2020-03-30	0.0002726163	Africa
Africa|hCoV-19/DRC/10506/2020|EPI ISL 527524|B.1.5|Democratic Republic of the Congo|2020-05-18	Africa|hCoV-19/Uganda/UG007/2020|EPI ISL 451189|B.1.1.1|Uganda|2020-03-30	0.0002792280	Africa
Africa|hCoV-19/DRC/10507/2020|EPI ISL 527492|B.1.5|Democratic Republic of the Congo|2020-05-18	Africa|hCoV-19/Uganda/UG007/2020|EPI ISL 451189|B.1.1.1|Uganda|2020-03-30	0.0003072888	Africa
Africa|hCoV-19/DRC/10508/2020|EPI ISL 527494|B.1.5|Democratic Republic of the Congo|2020-05-20	Africa|hCoV-19/Uganda/UG007/2020|EPI ISL 451189|B.1.1.1|Uganda|2020-03-30	0.0003056406	Africa
Africa|hCoV-19/DRC/10532/2020|EPI ISL 527532|B.1.5|Democratic Republic of the Congo|2020-05-20	Africa|hCoV-19/Uganda/UG007/2020|EPI ISL 451189|B.1.1.1|Uganda|2020-03-30	0.0002794815	Africa
Africa|hCoV-19/DRC/10533/2020|EPI ISL 527548|B.1.5|Democratic Republic of the Congo|2020-05-20	Africa|hCoV-19/Uganda/UG007/2020|EPI ISL 451189|B.1.1.1|Uganda|2020-03-30	0.0003067935	Africa
Africa|hCoV-19/DRC/10621/2020|EPI ISL 527526|B.1.214|Democratic Republic of the Congo|2020-05-23	Africa|hCoV-19/Uganda/UG007/2020|EPI ISL 451189|B.1.1.1|Uganda|2020-03-30	0.0004183618	Africa
Africa|hCoV-19/DRC/10640/2020|EPI ISL 527541|B.1|Democratic Republic of the Congo|2020-05-22	Africa|hCoV-19/Uganda/UG007/2020|EPI ISL 451189|B.1.1.1|Uganda|2020-03-30	0.0005997702	Africa
Africa|hCoV-19/DRC/10644/2020|EPI ISL 527549|B.1|Democratic Republic of the Congo|2020-05-22	Africa|hCoV-19/Uganda/UG007/2020|EPI ISL 451189|B.1.1.1|Uganda|2020-03-30	0.0005795520	Africa
Africa|hCoV-19/DRC/10728/2020|EPI ISL 513628|B.1.5|Democratic Republic of the Congo|2020-05-23	Africa|hCoV-19/Uganda/UG007/2020|EPI ISL 451189|B.1.1.1|Uganda|2020-03-30	0.0003151942	Africa
Africa|hCoV-19/DRC/10731/2020|EPI ISL 513629|B.1.1.1|Democratic Republic of the Congo|2020-05-23	Africa|hCoV-19/Uganda/UG007/2020|EPI ISL 451189|B.1.1.1|Uganda|2020-03-30	0.0002116248	Africa
Africa|hCoV-19/DRC/10733/2020|EPI ISL 513630|B.1|Democratic Republic of the Congo|2020-05-23	Africa|hCoV-19/Uganda/UG007/2020|EPI ISL 451189|B.1.1.1|Uganda|2020-03-30	0.0004392638	Africa
Africa|hCoV-19/DRC/108/2020|EPI ISL 417948|B.1.128|Democratic Republic of the Congo|2020-03-19	Africa|hCoV-19/Uganda/UG007/2020|EPI ISL 451189|B.1.1.1|Uganda|2020-03-30	0.0004039126	Africa
Africa|hCoV-19/DRC/10885/2020|EPI ISL 513631|B.1.84|Democratic Republic of the Congo|2020-05-23	Africa|hCoV-19/Uganda/UG007/2020|EPI ISL 451189|B.1.1.1|Uganda|2020-03-30	0.0004424282	Africa
Africa|hCoV-19/DRC/10902/2020|EPI ISL 527490|B.1.178|Democratic Republic of the Congo|2020-05-23	Africa|hCoV-19/Uganda/UG007/2020|EPI ISL 451189|B.1.1.1|Uganda|2020-03-30	0.0004091710	Africa
Africa|hCoV-19/DRC/10913/2020|EPI ISL 527507|B.1.84|Democratic Republic of the Congo|2020-05-24	Africa|hCoV-19/Uganda/UG007/2020|EPI ISL 451189|B.1.1.1|Uganda|2020-03-30	0.0005165723	Africa
Africa|hCoV-19/DRC/11005/2020|EPI ISL 527550|B.1.159|Democratic Republic of the Congo|2020-05-24	Africa|hCoV-19/Uganda/UG007/2020|EPI ISL 451189|B.1.1.1|Uganda|2020-03-30	0.0005455925	Africa
Africa|hCoV-19/DRC/11008/2020|EPI ISL 527503|B.1.159|Democratic Republic of the Congo|2020-05-24	Africa|hCoV-19/Uganda/UG007/2020|EPI ISL 451189|B.1.1.1|Uganda|2020-03-30	0.0004816429	Africa
Africa|hCoV-19/DRC/11022/2020|EPI ISL 527551|B.1.214|Democratic Republic of the Congo|2020-05-24	Africa|hCoV-19/Uganda/UG007/2020|EPI ISL 451189|B.1.1.1|Uganda|2020-03-30	0.0005116689	Africa
Africa|hCoV-19/DRC/11024/2020|EPI ISL 527552|B.1.149|Democratic Republic of the Congo|2020-05-24	Africa|hCoV-19/Uganda/UG007/2020|EPI ISL 451189|B.1.1.1|Uganda|2020-03-30	0.0005507581	Africa
Africa|hCoV-19/DRC/11026/2020|EPI ISL 527553|B.1.149|Democratic Republic of the Congo|2020-05-24	Africa|hCoV-19/Uganda/UG007/2020|EPI ISL 451189|B.1.1.1|Uganda|2020-03-30	0.0004091428	Africa
Africa|hCoV-19/DRC/11031/2020|EPI ISL 527554|B.1.214|Democratic Republic of the Congo|2020-05-24	Africa|hCoV-19/Uganda/UG007/2020|EPI ISL 451189|B.1.1.1|Uganda|2020-03-30	0.0004435757	Africa
Africa|hCoV-19/DRC/11041/2020|EPI ISL 527555|B.1|Democratic Republic of the Congo|2020-05-24	Africa|hCoV-19/Uganda/UG007/2020|EPI ISL 451189|B.1.1.1|Uganda|2020-03-30	0.0004093204	Africa
Africa|hCoV-19/DRC/11057/2020|EPI ISL 527528|B.1.5|Democratic Republic of the Congo|2020-05-24	Africa|hCoV-19/Uganda/UG007/2020|EPI ISL 451189|B.1.1.1|Uganda|2020-03-30	0.0003489279	Africa
Africa|hCoV-19/DRC/11078/2020|EPI ISL 527514|B.1|Democratic Republic of the Congo|2020-05-24	Africa|hCoV-19/Uganda/UG007/2020|EPI ISL 451189|B.1.1.1|Uganda|2020-03-30	0.0004490181	Africa
Africa|hCoV-19/DRC/11079/2020|EPI ISL 527500|B.1.214|Democratic Republic of the Congo|2020-05-24	Africa|hCoV-19/Uganda/UG007/2020|EPI ISL 451189|B.1.1.1|Uganda|2020-03-30	0.0003772185	Africa
Africa|hCoV-19/DRC/11093/2020|EPI ISL 527527|B.1.5|Democratic Republic of the Congo|2020-05-24	Africa|hCoV-19/Uganda/UG007/2020|EPI ISL 451189|B.1.1.1|Uganda|2020-03-30	0.0004199158	Africa
Africa|hCoV-19/DRC/11096/2020|EPI ISL 527522|B.1|Democratic Republic of the Congo|2020-05-24	Africa|hCoV-19/Uganda/UG007/2020|EPI ISL 451189|B.1.1.1|Uganda|2020-03-30	0.0003824223	Africa
Africa|hCoV-19/DRC/11114/2020|EPI ISL 527534|B.1.214|Democratic Republic of the Congo|2020-05-25	Africa|hCoV-19/Uganda/UG007/2020|EPI ISL 451189|B.1.1.1|Uganda|2020-03-30	0.0004895305	Africa
Africa|hCoV-19/DRC/11123/2020|EPI ISL 527496|B.1.84|Democratic Republic of the Congo|2020-05-24	Africa|hCoV-19/Uganda/UG007/2020|EPI ISL 451189|B.1.1.1|Uganda|2020-03-30	0.0004100431	Africa
Africa|hCoV-19/DRC/11134/2020|EPI ISL 527518|B.1.5|Democratic Republic of the Congo|2020-05-24	Africa|hCoV-19/Uganda/UG007/2020|EPI ISL 451189|B.1.1.1|Uganda|2020-03-30	0.0003119638	Africa
Africa|hCoV-19/DRC/11143/2020|EPI ISL 527556|B.1|Democratic Republic of the Congo|2020-05-24	Africa|hCoV-19/Uganda/UG007/2020|EPI ISL 451189|B.1.1.1|Uganda|2020-03-30	0.0005456591	Africa
Africa|hCoV-19/DRC/11145/2020|EPI ISL 527501|B.1.214|Democratic Republic of the Congo|2020-05-24	Africa|hCoV-19/Uganda/UG007/2020|EPI ISL 451189|B.1.1.1|Uganda|2020-03-30	0.0005147947	Africa
Africa|hCoV-19/DRC/11148/2020|EPI ISL 527525|B.1.178|Democratic Republic of the Congo|2020-05-24	Africa|hCoV-19/Uganda/UG007/2020|EPI ISL 451189|B.1.1.1|Uganda|2020-03-30	0.0005250031	Africa
Africa|hCoV-19/DRC/11157/2020|EPI ISL 527530|B.1|Democratic Republic of the Congo|2020-05-25	Africa|hCoV-19/Uganda/UG007/2020|EPI ISL 451189|B.1.1.1|Uganda|2020-03-30	0.0004870594	Africa
Africa|hCoV-19/DRC/11187/2020|EPI ISL 527523|B.1.1.275|Democratic Republic of the Congo|2020-05-23	Africa|hCoV-19/Uganda/UG007/2020|EPI ISL 451189|B.1.1.1|Uganda|2020-03-30	0.0003132995	Africa
Africa|hCoV-19/DRC/11191/2020|EPI ISL 527506|B.1.1.275|Democratic Republic of the Congo|2020-05-23	Africa|hCoV-19/Uganda/UG007/2020|EPI ISL 451189|B.1.1.1|Uganda|2020-03-30	0.0002060918	Africa
Africa|hCoV-19/DRC/11252/2020|EPI ISL 527557|B.1.1.275|Democratic Republic of the Congo|2020-05-21	Africa|hCoV-19/Uganda/UG007/2020|EPI ISL 451189|B.1.1.1|Uganda|2020-03-30	0.0003748868	Africa
Africa|hCoV-19/DRC/11260/2020|EPI ISL 527558|B.1.1.275|Democratic Republic of the Congo|2020-05-23	Africa|hCoV-19/Uganda/UG007/2020|EPI ISL 451189|B.1.1.1|Uganda|2020-03-30	0.0002386425	Africa
Africa|hCoV-19/DRC/1131/2020|EPI ISL 429255|B.1.5|Democratic Republic of the Congo|2020-04-05	Africa|hCoV-19/Uganda/UG007/2020|EPI ISL 451189|B.1.1.1|Uganda|2020-03-30	0.0003051536	Africa
Africa|hCoV-19/DRC/11310/2020|EPI ISL 527529|B.1.149|Democratic Republic of the Congo|2020-05-25	Africa|hCoV-19/Uganda/UG007/2020|EPI ISL 451189|B.1.1.1|Uganda|2020-03-30	0.0004192132	Africa
Africa|hCoV-19/DRC/11318/2020|EPI ISL 527559|B.1.149|Democratic Republic of the Congo|2020-05-25	Africa|hCoV-19/Uganda/UG007/2020|EPI ISL 451189|B.1.1.1|Uganda|2020-03-30	0.0004069329	Africa
Africa|hCoV-19/DRC/11326/2020|EPI ISL 527508|B.1|Democratic Republic of the Congo|2020-05-25	Africa|hCoV-19/Uganda/UG007/2020|EPI ISL 451189|B.1.1.1|Uganda|2020-03-30	0.0004132421	Africa
Africa|hCoV-19/DRC/11334/2020|EPI ISL 527504|B.1.178|Democratic Republic of the Congo|2020-05-25	Africa|hCoV-19/Uganda/UG007/2020|EPI ISL 451189|B.1.1.1|Uganda|2020-03-30	0.0004126538	Africa
Africa|hCoV-19/DRC/11337/2020|EPI ISL 527510|B.1.84|Democratic Republic of the Congo|2020-05-25	Africa|hCoV-19/Uganda/UG007/2020|EPI ISL 451189|B.1.1.1|Uganda|2020-03-30	0.0004828123	Africa
Africa|hCoV-19/DRC/11341/2020|EPI ISL 527509|B.1.1.275|Democratic Republic of the Congo|2020-05-25	Africa|hCoV-19/Uganda/UG007/2020|EPI ISL 451189|B.1.1.1|Uganda|2020-03-30	0.0003100544	Africa
Africa|hCoV-19/DRC/11348/2020|EPI ISL 527560|B.1.149|Democratic Republic of the Congo|2020-05-25	Africa|hCoV-19/Uganda/UG007/2020|EPI ISL 451189|B.1.1.1|Uganda|2020-03-30	0.0004072922	Africa
Africa|hCoV-19/DRC/11369/2020|EPI ISL 527537|B.1.214|Democratic Republic of the Congo|2020-05-25	Africa|hCoV-19/Uganda/UG007/2020|EPI ISL 451189|B.1.1.1|Uganda|2020-03-30	0.0004209716	Africa
Africa|hCoV-19/DRC/11376/2020|EPI ISL 527513|B.1.214|Democratic Republic of the Congo|2020-05-25	Africa|hCoV-19/Uganda/UG007/2020|EPI ISL 451189|B.1.1.1|Uganda|2020-03-30	0.0004486611	Africa
Africa|hCoV-19/DRC/11411/2020|EPI ISL 527561|B.1.5|Democratic Republic of the Congo|2020-05-25	Africa|hCoV-19/Uganda/UG007/2020|EPI ISL 451189|B.1.1.1|Uganda|2020-03-30	0.0003749084	Africa
Africa|hCoV-19/DRC/11450/2020|EPI ISL 527516|B.1.5|Democratic Republic of the Congo|2020-05-25	Africa|hCoV-19/Uganda/UG007/2020|EPI ISL 451189|B.1.1.1|Uganda|2020-03-30	0.0002800342	Africa
Africa|hCoV-19/DRC/11458/2020|EPI ISL 527497|B.1.5|Democratic Republic of the Congo|2020-05-25	Africa|hCoV-19/Uganda/UG007/2020|EPI ISL 451189|B.1.1.1|Uganda|2020-03-30	0.0004475219	Africa
Africa|hCoV-19/DRC/11460/2020|EPI ISL 527562|B.1.214|Democratic Republic of the Congo|2020-05-25	Africa|hCoV-19/Uganda/UG007/2020|EPI ISL 451189|B.1.1.1|Uganda|2020-03-30	0.0005859161	Africa
Africa|hCoV-19/DRC/11472/2020|EPI ISL 527502|B.1.214|Democratic Republic of the Congo|2020-05-25	Africa|hCoV-19/Uganda/UG007/2020|EPI ISL 451189|B.1.1.1|Uganda|2020-03-30	0.0004798715	Africa
Africa|hCoV-19/DRC/11477/2020|EPI ISL 527563|B.1.84|Democratic Republic of the Congo|2020-05-25	Africa|hCoV-19/Uganda/UG007/2020|EPI ISL 451189|B.1.1.1|Uganda|2020-03-30	0.0003404908	Africa
Africa|hCoV-19/DRC/11486/2020|EPI ISL 527564|B.1.214|Democratic Republic of the Congo|2020-05-25	Africa|hCoV-19/Uganda/UG007/2020|EPI ISL 451189|B.1.1.1|Uganda|2020-03-30	0.0005115373	Africa
Africa|hCoV-19/DRC/11487/2020|EPI ISL 527505|B.1|Democratic Republic of the Congo|2020-05-25	Africa|hCoV-19/Uganda/UG007/2020|EPI ISL 451189|B.1.1.1|Uganda|2020-03-30	0.0004479239	Africa
Africa|hCoV-19/DRC/11507/2020|EPI ISL 527512|B.1|Democratic Republic of the Congo|2020-05-25	Africa|hCoV-19/Uganda/UG007/2020|EPI ISL 451189|B.1.1.1|Uganda|2020-03-30	0.0004821898	Africa
Africa|hCoV-19/DRC/1151/2020|EPI ISL 447596|B.38|Democratic Republic of the Congo|2020-04-05	Africa|hCoV-19/Uganda/UG007/2020|EPI ISL 451189|B.1.1.1|Uganda|2020-03-30	0.0006457318	Africa
Africa|hCoV-19/DRC/11511/2020|EPI ISL 527511|B.1.214|Democratic Republic of the Congo|2020-05-25	Africa|hCoV-19/Uganda/UG007/2020|EPI ISL 451189|B.1.1.1|Uganda|2020-03-30	0.0005174041	Africa
Africa|hCoV-19/DRC/11572/2020|EPI ISL 527565|B.1.214|Democratic Republic of the Congo|2020-05-25	Africa|hCoV-19/Uganda/UG007/2020|EPI ISL 451189|B.1.1.1|Uganda|2020-03-30	0.0004087166	Africa
Africa|hCoV-19/DRC/11576/2020|EPI ISL 527517|B.1|Democratic Republic of the Congo|2020-05-25	Africa|hCoV-19/Uganda/UG007/2020|EPI ISL 451189|B.1.1.1|Uganda|2020-03-30	0.0004162513	Africa
Africa|hCoV-19/DRC/11583/2020|EPI ISL 527542|B.1|Democratic Republic of the Congo|2020-05-25	Africa|hCoV-19/Uganda/UG007/2020|EPI ISL 451189|B.1.1.1|Uganda|2020-03-30	0.0004595605	Africa
Africa|hCoV-19/DRC/11616/2020|EPI ISL 527519|B.1|Democratic Republic of the Congo|2020-05-25	Africa|hCoV-19/Uganda/UG007/2020|EPI ISL 451189|B.1.1.1|Uganda|2020-03-30	0.0003808866	Africa
Africa|hCoV-19/DRC/11623/2020|EPI ISL 527566|B.1.5|Democratic Republic of the Congo|2020-05-25	Africa|hCoV-19/Uganda/UG007/2020|EPI ISL 451189|B.1.1.1|Uganda|2020-03-30	0.0004093180	Africa
Africa|hCoV-19/DRC/11624/2020|EPI ISL 527567|B.1.149|Democratic Republic of the Congo|2020-05-25	Africa|hCoV-19/Uganda/UG007/2020|EPI ISL 451189|B.1.1.1|Uganda|2020-03-30	0.0004091209	Africa
Africa|hCoV-19/DRC/11631/2020|EPI ISL 527568|B.1.149|Democratic Republic of the Congo|2020-05-25	Africa|hCoV-19/Uganda/UG007/2020|EPI ISL 451189|B.1.1.1|Uganda|2020-03-30	0.0004095398	Africa
Africa|hCoV-19/DRC/11632/2020|EPI ISL 527493|B.1|Democratic Republic of the Congo|2020-05-25	Africa|hCoV-19/Uganda/UG007/2020|EPI ISL 451189|B.1.1.1|Uganda|2020-03-30	0.0004440499	Africa
Africa|hCoV-19/DRC/11635/2020|EPI ISL 527540|B.1.214|Democratic Republic of the Congo|2020-05-25	Africa|hCoV-19/Uganda/UG007/2020|EPI ISL 451189|B.1.1.1|Uganda|2020-03-30	0.0004572994	Africa
Africa|hCoV-19/DRC/11640/2020|EPI ISL 527535|B.1.178|Democratic Republic of the Congo|2020-05-25	Africa|hCoV-19/Uganda/UG007/2020|EPI ISL 451189|B.1.1.1|Uganda|2020-03-30	0.0005231943	Africa
Africa|hCoV-19/DRC/11643/2020|EPI ISL 527520|B.1.5|Democratic Republic of the Congo|2020-05-25	Africa|hCoV-19/Uganda/UG007/2020|EPI ISL 451189|B.1.1.1|Uganda|2020-03-30	0.0004165077	Africa
Africa|hCoV-19/DRC/11648/2020|EPI ISL 527569|B.1.6|Democratic Republic of the Congo|2020-05-25	Africa|hCoV-19/Uganda/UG007/2020|EPI ISL 451189|B.1.1.1|Uganda|2020-03-30	0.0004415375	Africa
Africa|hCoV-19/DRC/11652/2020|EPI ISL 527570|B.1.149|Democratic Republic of the Congo|2020-05-25	Africa|hCoV-19/Uganda/UG007/2020|EPI ISL 451189|B.1.1.1|Uganda|2020-03-30	0.0004090081	Africa
Africa|hCoV-19/DRC/11653/2020|EPI ISL 527533|B.1.84|Democratic Republic of the Congo|2020-05-25	Africa|hCoV-19/Uganda/UG007/2020|EPI ISL 451189|B.1.1.1|Uganda|2020-03-30	0.0003841772	Africa
Africa|hCoV-19/DRC/11676/2020|EPI ISL 527531|B.1|Democratic Republic of the Congo|2020-05-26	Africa|hCoV-19/Uganda/UG007/2020|EPI ISL 451189|B.1.1.1|Uganda|2020-03-30	0.0005964518	Africa
Africa|hCoV-19/DRC/11677/2020|EPI ISL 527515|B.1.214|Democratic Republic of the Congo|2020-05-26	Africa|hCoV-19/Uganda/UG007/2020|EPI ISL 451189|B.1.1.1|Uganda|2020-03-30	0.0004157236	Africa
Africa|hCoV-19/DRC/11732/2020|EPI ISL 527536|B.1.214|Democratic Republic of the Congo|2020-05-26	Africa|hCoV-19/Uganda/UG007/2020|EPI ISL 451189|B.1.1.1|Uganda|2020-03-30	0.0002792376	Africa
Africa|hCoV-19/DRC/11733/2020|EPI ISL 527571|B.1.149|Democratic Republic of the Congo|2020-05-26	Africa|hCoV-19/Uganda/UG007/2020|EPI ISL 451189|B.1.1.1|Uganda|2020-03-30	0.0004069098	Africa
Africa|hCoV-19/DRC/11806/2020|EPI ISL 527572|B.1.214|Democratic Republic of the Congo|2020-05-26	Africa|hCoV-19/Uganda/UG007/2020|EPI ISL 451189|B.1.1.1|Uganda|2020-03-30	0.0005112931	Africa
Africa|hCoV-19/DRC/1234/2020|EPI ISL 429258|B.1.5|Democratic Republic of the Congo|2020-04-06	Africa|hCoV-19/Uganda/UG007/2020|EPI ISL 451189|B.1.1.1|Uganda|2020-03-30	0.0002856638	Africa
Africa|hCoV-19/DRC/1249/2020|EPI ISL 429259|B.1.5|Democratic Republic of the Congo|2020-04-06	Africa|hCoV-19/Uganda/UG007/2020|EPI ISL 451189|B.1.1.1|Uganda|2020-03-30	0.0003064832	Africa
Africa|hCoV-19/DRC/1319/2020|EPI ISL 431011|B.1.128|Democratic Republic of the Congo|2020-04-07	Africa|hCoV-19/Uganda/UG007/2020|EPI ISL 451189|B.1.1.1|Uganda|2020-03-30	0.0004082205	Africa
Africa|hCoV-19/DRC/1324/2020|EPI ISL 435033|B.1.128|Democratic Republic of the Congo|2020-04-07	Africa|hCoV-19/Uganda/UG007/2020|EPI ISL 451189|B.1.1.1|Uganda|2020-03-30	0.0004054625	Africa
Africa|hCoV-19/DRC/1326/2020|EPI ISL 435116|B.1|Democratic Republic of the Congo|2020-04-07	Africa|hCoV-19/Uganda/UG007/2020|EPI ISL 451189|B.1.1.1|Uganda|2020-03-30	0.0003807769	Africa
Africa|hCoV-19/DRC/1375/2020|EPI ISL 435117|B.1.1.1|Democratic Republic of the Congo|2020-04-07	Africa|hCoV-19/Uganda/UG007/2020|EPI ISL 451189|B.1.1.1|Uganda|2020-03-30	0.0002069895	Africa
Africa|hCoV-19/DRC/1376/2020|EPI ISL 431012|B.1.1.1|Democratic Republic of the Congo|2020-04-07	Africa|hCoV-19/Uganda/UG007/2020|EPI ISL 451189|B.1.1.1|Uganda|2020-03-30	0.0001710149	Africa
Africa|hCoV-19/DRC/1377/2020|EPI ISL 434678|B.1.1.1|Democratic Republic of the Congo|2020-04-07	Africa|hCoV-19/Uganda/UG007/2020|EPI ISL 451189|B.1.1.1|Uganda|2020-03-30	0.0001356665	Africa
Africa|hCoV-19/DRC/1378/2020|EPI ISL 435118|B.1.1.1|Democratic Republic of the Congo|2020-04-07	Africa|hCoV-19/Uganda/UG007/2020|EPI ISL 451189|B.1.1.1|Uganda|2020-03-30	0.0001704985	Africa
Africa|hCoV-19/DRC/1382/2020|EPI ISL 435113|B.1.1.1|Democratic Republic of the Congo|2020-04-07	Africa|hCoV-19/Uganda/UG007/2020|EPI ISL 451189|B.1.1.1|Uganda|2020-03-30	0.0001737602	Africa
Africa|hCoV-19/DRC/1397/2020|EPI ISL 434679|B.1.1.1|Democratic Republic of the Congo|2020-04-07	Africa|hCoV-19/Uganda/UG007/2020|EPI ISL 451189|B.1.1.1|Uganda|2020-03-30	0.0001706590	Africa
Africa|hCoV-19/DRC/1398/2020|EPI ISL 435114|B.1.1.1|Democratic Republic of the Congo|2020-04-07	Africa|hCoV-19/Uganda/UG007/2020|EPI ISL 451189|B.1.1.1|Uganda|2020-03-30	0.0001348344	Africa
Africa|hCoV-19/DRC/1422/2020|EPI ISL 434680|B.1.149|Democratic Republic of the Congo|2020-04-08	Africa|hCoV-19/Uganda/UG007/2020|EPI ISL 451189|B.1.1.1|Uganda|2020-03-30	0.0004136780	Africa
Africa|hCoV-19/DRC/1423/2020|EPI ISL 434710|B.1.149|Democratic Republic of the Congo|2020-04-08	Africa|hCoV-19/Uganda/UG007/2020|EPI ISL 451189|B.1.1.1|Uganda|2020-03-30	0.0003708343	Africa
Africa|hCoV-19/DRC/1486/2020|EPI ISL 434711|B.1|Democratic Republic of the Congo|2020-04-08	Africa|hCoV-19/Uganda/UG007/2020|EPI ISL 451189|B.1.1.1|Uganda|2020-03-30	0.0003493094	Africa
Africa|hCoV-19/DRC/1516/2020|EPI ISL 435032|B.1.5|Democratic Republic of the Congo|2020-04-09	Africa|hCoV-19/Uganda/UG007/2020|EPI ISL 451189|B.1.1.1|Uganda|2020-03-30	0.0003025280	Africa
Africa|hCoV-19/DRC/1565/2020|EPI ISL 434681|B.1|Democratic Republic of the Congo|2020-04-09	Africa|hCoV-19/Uganda/UG007/2020|EPI ISL 451189|B.1.1.1|Uganda|2020-03-30	0.0003429998	Africa
Africa|hCoV-19/DRC/158/2020|EPI ISL 417950|B.40|Democratic Republic of the Congo|2020-03-20	Africa|hCoV-19/Uganda/UG007/2020|EPI ISL 451189|B.1.1.1|Uganda|2020-03-30	0.0006389126	Africa
Africa|hCoV-19/DRC/1715/2020|EPI ISL 435156|B.1.84|Democratic Republic of the Congo|2020-04-10	Africa|hCoV-19/Uganda/UG007/2020|EPI ISL 451189|B.1.1.1|Uganda|2020-03-30	0.0003737041	Africa
Africa|hCoV-19/DRC/1767/2020|EPI ISL 435157|B.1.5|Democratic Republic of the Congo|2020-04-10	Africa|hCoV-19/Uganda/UG007/2020|EPI ISL 451189|B.1.1.1|Uganda|2020-03-30	0.0003154256	Africa
Africa|hCoV-19/DRC/1779/2020|EPI ISL 435158|C.14|Democratic Republic of the Congo|2020-04-10	Africa|hCoV-19/Uganda/UG007/2020|EPI ISL 451189|B.1.1.1|Uganda|2020-03-30	0.0002436575	Africa
Africa|hCoV-19/DRC/191/2020|EPI ISL 417955|B.1.128|Democratic Republic of the Congo|2020-03-21	Africa|hCoV-19/Uganda/UG007/2020|EPI ISL 451189|B.1.1.1|Uganda|2020-03-30	0.0004040077	Africa
Africa|hCoV-19/DRC/1952/2020|EPI ISL 435159|B.1.5|Democratic Republic of the Congo|2020-04-11	Africa|hCoV-19/Uganda/UG007/2020|EPI ISL 451189|B.1.1.1|Uganda|2020-03-30	0.0003118125	Africa
Africa|hCoV-19/DRC/1982/2020|EPI ISL 435160|B.1|Democratic Republic of the Congo|2020-04-12	Africa|hCoV-19/Uganda/UG007/2020|EPI ISL 451189|B.1.1.1|Uganda|2020-03-30	0.0003451265	Africa
Africa|hCoV-19/DRC/2047/2020|EPI ISL 435161|B.1.1.1|Democratic Republic of the Congo|2020-04-12	Africa|hCoV-19/Uganda/UG007/2020|EPI ISL 451189|B.1.1.1|Uganda|2020-03-30	0.0001370562	Africa
Africa|hCoV-19/DRC/2063/2020|EPI ISL 435162|B.1|Democratic Republic of the Congo|2020-04-12	Africa|hCoV-19/Uganda/UG007/2020|EPI ISL 451189|B.1.1.1|Uganda|2020-03-30	0.0003108082	Africa
Africa|hCoV-19/DRC/2120/2020|EPI ISL 435163|B.1.149|Democratic Republic of the Congo|2020-04-12	Africa|hCoV-19/Uganda/UG007/2020|EPI ISL 451189|B.1.1.1|Uganda|2020-03-30	0.0003734779	Africa
Africa|hCoV-19/DRC/2121/2020|EPI ISL 435164|B.1.149|Democratic Republic of the Congo|2020-04-12	Africa|hCoV-19/Uganda/UG007/2020|EPI ISL 451189|B.1.1.1|Uganda|2020-03-30	0.0003791147	Africa
Africa|hCoV-19/DRC/2122/2020|EPI ISL 435165|B.1.149|Democratic Republic of the Congo|2020-04-13	Africa|hCoV-19/Uganda/UG007/2020|EPI ISL 451189|B.1.1.1|Uganda|2020-03-30	0.0004559985	Africa
Africa|hCoV-19/DRC/2125/2020|EPI ISL 435166|B.1.149|Democratic Republic of the Congo|2020-04-13	Africa|hCoV-19/Uganda/UG007/2020|EPI ISL 451189|B.1.1.1|Uganda|2020-03-30	0.0003804123	Africa
Africa|hCoV-19/DRC/2128/2020|EPI ISL 435167|B.1|Democratic Republic of the Congo|2020-04-13	Africa|hCoV-19/Uganda/UG007/2020|EPI ISL 451189|B.1.1.1|Uganda|2020-03-30	0.0002821152	Africa
Africa|hCoV-19/DRC/2133/2020|EPI ISL 435168|B.1.128|Democratic Republic of the Congo|2020-04-13	Africa|hCoV-19/Uganda/UG007/2020|EPI ISL 451189|B.1.1.1|Uganda|2020-03-30	0.0004198101	Africa
Africa|hCoV-19/DRC/214/2020|EPI ISL 420030|B.1.6|Democratic Republic of the Congo|2020-03-21	Africa|hCoV-19/Uganda/UG007/2020|EPI ISL 451189|B.1.1.1|Uganda|2020-03-30	0.0003036166	Africa
Africa|hCoV-19/DRC/215/2020|EPI ISL 420031|B.1.1.1|Democratic Republic of the Congo|2020-03-21	Africa|hCoV-19/Uganda/UG007/2020|EPI ISL 451189|B.1.1.1|Uganda|2020-03-30	0.0001713866	Africa
Africa|hCoV-19/DRC/2169/2020|EPI ISL 436194|B.1.5|Democratic Republic of the Congo|2020-04-13	Africa|hCoV-19/Uganda/UG007/2020|EPI ISL 451189|B.1.1.1|Uganda|2020-03-30	0.0003497697	Africa
Africa|hCoV-19/DRC/2299/2020|EPI ISL 436412|B.1.5|Democratic Republic of the Congo|2020-04-14	Africa|hCoV-19/Uganda/UG007/2020|EPI ISL 451189|B.1.1.1|Uganda|2020-03-30	0.0003730055	Africa
Africa|hCoV-19/DRC/236/2020|EPI ISL 420032|B.1.128|Democratic Republic of the Congo|2020-03-22	Africa|hCoV-19/Uganda/UG007/2020|EPI ISL 451189|B.1.1.1|Uganda|2020-03-30	0.0004045021	Africa
Africa|hCoV-19/DRC/2363/2020|EPI ISL 437194|B.1.84|Democratic Republic of the Congo|2020-04-14	Africa|hCoV-19/Uganda/UG007/2020|EPI ISL 451189|B.1.1.1|Uganda|2020-03-30	0.0003390596	Africa
Africa|hCoV-19/DRC/2384/2020|EPI ISL 437196|B.1.149|Democratic Republic of the Congo|2020-04-14	Africa|hCoV-19/Uganda/UG007/2020|EPI ISL 451189|B.1.1.1|Uganda|2020-03-30	0.0003798608	Africa
Africa|hCoV-19/DRC/241/2020|EPI ISL 420033|B.1.1.75|Democratic Republic of the Congo|2020-03-22	Africa|hCoV-19/Uganda/UG007/2020|EPI ISL 451189|B.1.1.1|Uganda|2020-03-30	0.0002359268	Africa
Africa|hCoV-19/DRC/243/2020|EPI ISL 420034|B.1|Democratic Republic of the Congo|2020-03-22	Africa|hCoV-19/Uganda/UG007/2020|EPI ISL 451189|B.1.1.1|Uganda|2020-03-30	0.0003446187	Africa
Africa|hCoV-19/DRC/248/2020|EPI ISL 420035|B.1.5|Democratic Republic of the Congo|2020-03-22	Africa|hCoV-19/Uganda/UG007/2020|EPI ISL 451189|B.1.1.1|Uganda|2020-03-30	0.0002696395	Africa
Africa|hCoV-19/DRC/2496/2020|EPI ISL 437337|B.1.149|Democratic Republic of the Congo|2020-04-15	Africa|hCoV-19/Uganda/UG007/2020|EPI ISL 451189|B.1.1.1|Uganda|2020-03-30	0.0004034128	Africa
Africa|hCoV-19/DRC/2529/2020|EPI ISL 437338|B.1.178|Democratic Republic of the Congo|2020-04-15	Africa|hCoV-19/Uganda/UG007/2020|EPI ISL 451189|B.1.1.1|Uganda|2020-03-30	0.0003697875	Africa
Africa|hCoV-19/DRC/253/2020|EPI ISL 420838|B.1.5|Democratic Republic of the Congo|2020-03-22	Africa|hCoV-19/Uganda/UG007/2020|EPI ISL 451189|B.1.1.1|Uganda|2020-03-30	0.0002706248	Africa
Africa|hCoV-19/DRC/2536/2020|EPI ISL 437339|B.1|Democratic Republic of the Congo|2020-04-15	Africa|hCoV-19/Uganda/UG007/2020|EPI ISL 451189|B.1.1.1|Uganda|2020-03-30	0.0003697877	Africa
Africa|hCoV-19/DRC/254/2020|EPI ISL 420839|B.1|Democratic Republic of the Congo|2020-03-22	Africa|hCoV-19/Uganda/UG007/2020|EPI ISL 451189|B.1.1.1|Uganda|2020-03-30	0.0003409421	Africa
Africa|hCoV-19/DRC/2563/2020|EPI ISL 437340|B.1.9|Democratic Republic of the Congo|2020-04-15	Africa|hCoV-19/Uganda/UG007/2020|EPI ISL 451189|B.1.1.1|Uganda|2020-03-30	0.0005715586	Africa
Africa|hCoV-19/DRC/2580/2020|EPI ISL 437341|B.1.5|Democratic Republic of the Congo|2020-04-15	Africa|hCoV-19/Uganda/UG007/2020|EPI ISL 451189|B.1.1.1|Uganda|2020-03-30	0.0003042428	Africa
Africa|hCoV-19/DRC/2644/2020|EPI ISL 437342|B.1.84|Democratic Republic of the Congo|2020-04-15	Africa|hCoV-19/Uganda/UG007/2020|EPI ISL 451189|B.1.1.1|Uganda|2020-03-30	0.0004093715	Africa
Africa|hCoV-19/DRC/2670/2020|EPI ISL 437343|B.1.9|Democratic Republic of the Congo|2020-04-15	Africa|hCoV-19/Uganda/UG007/2020|EPI ISL 451189|B.1.1.1|Uganda|2020-03-30	0.0006052318	Africa
Africa|hCoV-19/DRC/2727/2020|EPI ISL 437344|B.1|Democratic Republic of the Congo|2020-04-16	Africa|hCoV-19/Uganda/UG007/2020|EPI ISL 451189|B.1.1.1|Uganda|2020-03-30	0.0003079902	Africa
Africa|hCoV-19/DRC/2728/2020|EPI ISL 437345|B.1.84|Democratic Republic of the Congo|2020-04-16	Africa|hCoV-19/Uganda/UG007/2020|EPI ISL 451189|B.1.1.1|Uganda|2020-03-30	0.0003787936	Africa
Africa|hCoV-19/DRC/2813/2020|EPI ISL 437346|C.14|Democratic Republic of the Congo|2020-04-16	Africa|hCoV-19/Uganda/UG007/2020|EPI ISL 451189|B.1.1.1|Uganda|2020-03-30	0.0002690430	Africa
Africa|hCoV-19/DRC/2819/2020|EPI ISL 437347|B.1|Democratic Republic of the Congo|2020-04-16	Africa|hCoV-19/Uganda/UG007/2020|EPI ISL 451189|B.1.1.1|Uganda|2020-03-30	0.0004121779	Africa
Africa|hCoV-19/DRC/2827/2020|EPI ISL 437348|B.1|Democratic Republic of the Congo|2020-04-16	Africa|hCoV-19/Uganda/UG007/2020|EPI ISL 451189|B.1.1.1|Uganda|2020-03-30	0.0003025147	Africa
Africa|hCoV-19/DRC/2855/2020|EPI ISL 437350|B.1|Democratic Republic of the Congo|2020-04-16	Africa|hCoV-19/Uganda/UG007/2020|EPI ISL 451189|B.1.1.1|Uganda|2020-03-30	0.0003361637	Africa
Africa|hCoV-19/DRC/2864/2020|EPI ISL 437351|B.1|Democratic Republic of the Congo|2020-04-16	Africa|hCoV-19/Uganda/UG007/2020|EPI ISL 451189|B.1.1.1|Uganda|2020-03-30	0.0003368737	Africa
Africa|hCoV-19/DRC/2904/2020|EPI ISL 437352|B.1|Democratic Republic of the Congo|2020-04-17	Africa|hCoV-19/Uganda/UG007/2020|EPI ISL 451189|B.1.1.1|Uganda|2020-03-30	0.0003361637	Africa
Africa|hCoV-19/DRC/2938/2020|EPI ISL 437353|B.1.275|Democratic Republic of the Congo|2020-04-17	Africa|hCoV-19/Uganda/UG007/2020|EPI ISL 451189|B.1.1.1|Uganda|2020-03-30	0.0005215775	Africa
Africa|hCoV-19/DRC/2939/2020|EPI ISL 437354|B.1|Democratic Republic of the Congo|2020-04-17	Africa|hCoV-19/Uganda/UG007/2020|EPI ISL 451189|B.1.1.1|Uganda|2020-03-30	0.0004379386	Africa
Africa|hCoV-19/DRC/2942/2020|EPI ISL 437355|B.1|Democratic Republic of the Congo|2020-04-17	Africa|hCoV-19/Uganda/UG007/2020|EPI ISL 451189|B.1.1.1|Uganda|2020-03-30	0.0004493996	Africa
Africa|hCoV-19/DRC/299/2020|EPI ISL 420840|B.4|Democratic Republic of the Congo|2020-03-20	Africa|hCoV-19/Uganda/UG007/2020|EPI ISL 451189|B.1.1.1|Uganda|2020-03-30	0.0007869426	Africa
Africa|hCoV-19/DRC/300/2020|EPI ISL 420841|A|Democratic Republic of the Congo|2020-03-22	Africa|hCoV-19/Uganda/UG007/2020|EPI ISL 451189|B.1.1.1|Uganda|2020-03-30	0.0005762450	Africa
Africa|hCoV-19/DRC/3041/2020|EPI ISL 437356|B.1|Democratic Republic of the Congo|2020-04-18	Africa|hCoV-19/Uganda/UG007/2020|EPI ISL 451189|B.1.1.1|Uganda|2020-03-30	0.0004050834	Africa
Africa|hCoV-19/DRC/307/2020|EPI ISL 420842|B.1.9|Democratic Republic of the Congo|2020-03	Africa|hCoV-19/Uganda/UG007/2020|EPI ISL 451189|B.1.1.1|Uganda|2020-03-30	0.0004156508	Africa
Africa|hCoV-19/DRC/3070/2020|EPI ISL 437357|B.1.214|Democratic Republic of the Congo|2020-04-18	Africa|hCoV-19/Uganda/UG007/2020|EPI ISL 451189|B.1.1.1|Uganda|2020-03-30	0.0004394438	Africa
Africa|hCoV-19/DRC/3089/2020|EPI ISL 437358|B.1.84|Democratic Republic of the Congo|2020-04-19	Africa|hCoV-19/Uganda/UG007/2020|EPI ISL 451189|B.1.1.1|Uganda|2020-03-30	0.0003702493	Africa
Africa|hCoV-19/DRC/3440/2020|EPI ISL 447597|B.1.84|Democratic Republic of the Congo|2020-04-22	Africa|hCoV-19/Uganda/UG007/2020|EPI ISL 451189|B.1.1.1|Uganda|2020-03-30	0.0003744201	Africa
Africa|hCoV-19/DRC/3451/2020|EPI ISL 447598|B.1.178|Democratic Republic of the Congo|2020-04-22	Africa|hCoV-19/Uganda/UG007/2020|EPI ISL 451189|B.1.1.1|Uganda|2020-03-30	0.0004087948	Africa
Africa|hCoV-19/DRC/3453/2020|EPI ISL 447599|B.1.84|Democratic Republic of the Congo|2020-04-22	Africa|hCoV-19/Uganda/UG007/2020|EPI ISL 451189|B.1.1.1|Uganda|2020-03-30	0.0003746497	Africa
Africa|hCoV-19/DRC/3481/2020|EPI ISL 447600|B.1|Democratic Republic of the Congo|2020-04-22	Africa|hCoV-19/Uganda/UG007/2020|EPI ISL 451189|B.1.1.1|Uganda|2020-03-30	0.0002795107	Africa
Africa|hCoV-19/DRC/3482/2020|EPI ISL 447601|B.1|Democratic Republic of the Congo|2020-04-22	Africa|hCoV-19/Uganda/UG007/2020|EPI ISL 451189|B.1.1.1|Uganda|2020-03-30	0.0003434402	Africa
Africa|hCoV-19/DRC/3483/2020|EPI ISL 447602|B.1|Democratic Republic of the Congo|2020-04-22	Africa|hCoV-19/Uganda/UG007/2020|EPI ISL 451189|B.1.1.1|Uganda|2020-03-30	0.0002790721	Africa
Africa|hCoV-19/DRC/3490/2020|EPI ISL 447603|B.1|Democratic Republic of the Congo|2020-04-22	Africa|hCoV-19/Uganda/UG007/2020|EPI ISL 451189|B.1.1.1|Uganda|2020-03-30	0.0003410676	Africa
Africa|hCoV-19/DRC/3504/2020|EPI ISL 447604|B.1.149|Democratic Republic of the Congo|2020-04-23	Africa|hCoV-19/Uganda/UG007/2020|EPI ISL 451189|B.1.1.1|Uganda|2020-03-30	0.0003491980	Africa
Africa|hCoV-19/DRC/352/2020|EPI ISL 420850|B.1.5|Democratic Republic of the Congo|2020-03	Africa|hCoV-19/Uganda/UG007/2020|EPI ISL 451189|B.1.1.1|Uganda|2020-03-30	0.0003407096	Africa
Africa|hCoV-19/DRC/353/2020|EPI ISL 420843|B.1.5|Democratic Republic of the Congo|2020-03	Africa|hCoV-19/Uganda/UG007/2020|EPI ISL 451189|B.1.1.1|Uganda|2020-03-30	0.0002725698	Africa
Africa|hCoV-19/DRC/355/2020|EPI ISL 420844|B.1|Democratic Republic of the Congo|2020-03	Africa|hCoV-19/Uganda/UG007/2020|EPI ISL 451189|B.1.1.1|Uganda|2020-03-30	0.0003035860	Africa
Africa|hCoV-19/DRC/3552/2020|EPI ISL 447605|B.1.84|Democratic Republic of the Congo|2020-04-23	Africa|hCoV-19/Uganda/UG007/2020|EPI ISL 451189|B.1.1.1|Uganda|2020-03-30	0.0003446439	Africa
Africa|hCoV-19/DRC/3595/2020|EPI ISL 447606|B.1.5|Democratic Republic of the Congo|2020-04-23	Africa|hCoV-19/Uganda/UG007/2020|EPI ISL 451189|B.1.1.1|Uganda|2020-03-30	0.0003397225	Africa
Africa|hCoV-19/DRC/3632/2020|EPI ISL 447607|B.1.5|Democratic Republic of the Congo|2020-04-23	Africa|hCoV-19/Uganda/UG007/2020|EPI ISL 451189|B.1.1.1|Uganda|2020-03-30	0.0003407959	Africa
Africa|hCoV-19/DRC/3633/2020|EPI ISL 447230|B.1.5|Democratic Republic of the Congo|2020-04-23	Africa|hCoV-19/Uganda/UG007/2020|EPI ISL 451189|B.1.1.1|Uganda|2020-03-30	0.0003440428	Africa
Africa|hCoV-19/DRC/3653/2020|EPI ISL 447231|B.1.128|Democratic Republic of the Congo|2020-04-23	Africa|hCoV-19/Uganda/UG007/2020|EPI ISL 451189|B.1.1.1|Uganda|2020-03-30	0.0004730632	Africa
Africa|hCoV-19/DRC/3659/2020|EPI ISL 447232|B.1.128|Democratic Republic of the Congo|2020-04-23	Africa|hCoV-19/Uganda/UG007/2020|EPI ISL 451189|B.1.1.1|Uganda|2020-03-30	0.0004734954	Africa
Africa|hCoV-19/DRC/3661/2020|EPI ISL 447233|B.1.128|Democratic Republic of the Congo|2020-04-23	Africa|hCoV-19/Uganda/UG007/2020|EPI ISL 451189|B.1.1.1|Uganda|2020-03-30	0.0004775324	Africa
Africa|hCoV-19/DRC/3662/2020|EPI ISL 447234|B.1.128|Democratic Republic of the Congo|2020-04-23	Africa|hCoV-19/Uganda/UG007/2020|EPI ISL 451189|B.1.1.1|Uganda|2020-03-30	0.0004771744	Africa
Africa|hCoV-19/DRC/3664/2020|EPI ISL 447235|B.1.128|Democratic Republic of the Congo|2020-04-23	Africa|hCoV-19/Uganda/UG007/2020|EPI ISL 451189|B.1.1.1|Uganda|2020-03-30	0.0004772558	Africa
Africa|hCoV-19/DRC/3683/2020|EPI ISL 447236|B.1.5|Democratic Republic of the Congo|2020-04-24	Africa|hCoV-19/Uganda/UG007/2020|EPI ISL 451189|B.1.1.1|Uganda|2020-03-30	0.0003749035	Africa
Africa|hCoV-19/DRC/3688/2020|EPI ISL 447237|B.1.128|Democratic Republic of the Congo|2020-04-24	Africa|hCoV-19/Uganda/UG007/2020|EPI ISL 451189|B.1.1.1|Uganda|2020-03-30	0.0004756832	Africa
Africa|hCoV-19/DRC/376/2020|EPI ISL 420851|B.1.6|Democratic Republic of the Congo|2020-03-25	Africa|hCoV-19/Uganda/UG007/2020|EPI ISL 451189|B.1.1.1|Uganda|2020-03-30	0.0003735214	Africa
Africa|hCoV-19/DRC/3764/2020|EPI ISL 447238|B.1.84|Democratic Republic of the Congo|2020-04-24	Africa|hCoV-19/Uganda/UG007/2020|EPI ISL 451189|B.1.1.1|Uganda|2020-03-30	0.0004084208	Africa
Africa|hCoV-19/DRC/3768/2020|EPI ISL 447239|B.1.84|Democratic Republic of the Congo|2020-04-24	Africa|hCoV-19/Uganda/UG007/2020|EPI ISL 451189|B.1.1.1|Uganda|2020-03-30	0.0003746661	Africa
Africa|hCoV-19/DRC/3778/2020|EPI ISL 447240|B.1.128|Democratic Republic of the Congo|2020-04-24	Africa|hCoV-19/Uganda/UG007/2020|EPI ISL 451189|B.1.1.1|Uganda|2020-03-30	0.0004747638	Africa
Africa|hCoV-19/DRC/3787/2020|EPI ISL 447241|B.1|Democratic Republic of the Congo|2020-04-24	Africa|hCoV-19/Uganda/UG007/2020|EPI ISL 451189|B.1.1.1|Uganda|2020-03-30	0.0003468021	Africa
Africa|hCoV-19/DRC/3791/2020|EPI ISL 447242|B.1|Democratic Republic of the Congo|2020-04-24	Africa|hCoV-19/Uganda/UG007/2020|EPI ISL 451189|B.1.1.1|Uganda|2020-03-30	0.0003513869	Africa
Africa|hCoV-19/DRC/3803/2020|EPI ISL 447243|B.1|Democratic Republic of the Congo|2020-04-24	Africa|hCoV-19/Uganda/UG007/2020|EPI ISL 451189|B.1.1.1|Uganda|2020-03-30	0.0002789458	Africa
Africa|hCoV-19/DRC/3806/2020|EPI ISL 447244|B.1|Democratic Republic of the Congo|2020-04-24	Africa|hCoV-19/Uganda/UG007/2020|EPI ISL 451189|B.1.1.1|Uganda|2020-03-30	0.0002789262	Africa
Africa|hCoV-19/DRC/3827/2020|EPI ISL 447245|B.1|Democratic Republic of the Congo|2020-04-24	Africa|hCoV-19/Uganda/UG007/2020|EPI ISL 451189|B.1.1.1|Uganda|2020-03-30	0.0004430553	Africa
Africa|hCoV-19/DRC/3829/2020|EPI ISL 447246|B.1|Democratic Republic of the Congo|2020-04-24	Africa|hCoV-19/Uganda/UG007/2020|EPI ISL 451189|B.1.1.1|Uganda|2020-03-30	0.0004095243	Africa
Africa|hCoV-19/DRC/3834/2020|EPI ISL 447247|A|Democratic Republic of the Congo|2020-04-25	Africa|hCoV-19/Uganda/UG007/2020|EPI ISL 451189|B.1.1.1|Uganda|2020-03-30	0.0006517561	Africa
Africa|hCoV-19/DRC/3837/2020|EPI ISL 447248|B.1.128|Democratic Republic of the Congo|2020-04-25	Africa|hCoV-19/Uganda/UG007/2020|EPI ISL 451189|B.1.1.1|Uganda|2020-03-30	0.0004769467	Africa
Africa|hCoV-19/DRC/3841/2020|EPI ISL 447249|B.1.128|Democratic Republic of the Congo|2020-04-25	Africa|hCoV-19/Uganda/UG007/2020|EPI ISL 451189|B.1.1.1|Uganda|2020-03-30	0.0005098492	Africa
Africa|hCoV-19/DRC/3842/2020|EPI ISL 471396|B.1.128|Democratic Republic of the Congo|2020-04-25	Africa|hCoV-19/Uganda/UG007/2020|EPI ISL 451189|B.1.1.1|Uganda|2020-03-30	0.0005043305	Africa
Africa|hCoV-19/DRC/3846/2020|EPI ISL 471397|B.1.84|Democratic Republic of the Congo|2020-04-25	Africa|hCoV-19/Uganda/UG007/2020|EPI ISL 451189|B.1.1.1|Uganda|2020-03-30	0.0004370305	Africa
Africa|hCoV-19/DRC/3937/2020|EPI ISL 471398|B.1|Democratic Republic of the Congo|2020-04-25	Africa|hCoV-19/Uganda/UG007/2020|EPI ISL 451189|B.1.1.1|Uganda|2020-03-30	0.0004034047	Africa
Africa|hCoV-19/DRC/3941/2020|EPI ISL 471399|B.1.128|Democratic Republic of the Congo|2020-04-25	Africa|hCoV-19/Uganda/UG007/2020|EPI ISL 451189|B.1.1.1|Uganda|2020-03-30	0.0004420269	Africa
Africa|hCoV-19/DRC/3947/2020|EPI ISL 471400|B.1.214|Democratic Republic of the Congo|2020-04-25	Africa|hCoV-19/Uganda/UG007/2020|EPI ISL 451189|B.1.1.1|Uganda|2020-03-30	0.0005042981	Africa
Africa|hCoV-19/DRC/3949/2020|EPI ISL 471401|B.1.84|Democratic Republic of the Congo|2020-04-26	Africa|hCoV-19/Uganda/UG007/2020|EPI ISL 451189|B.1.1.1|Uganda|2020-03-30	0.0003388298	Africa
Africa|hCoV-19/DRC/396/2020|EPI ISL 420852|B.1.6|Democratic Republic of the Congo|2020-03-26	Africa|hCoV-19/Uganda/UG007/2020|EPI ISL 451189|B.1.1.1|Uganda|2020-03-30	0.0003392239	Africa
Africa|hCoV-19/DRC/397/2020|EPI ISL 420845|B.1.6|Democratic Republic of the Congo|2020-03-26	Africa|hCoV-19/Uganda/UG007/2020|EPI ISL 451189|B.1.1.1|Uganda|2020-03-30	0.0003366548	Africa
Africa|hCoV-19/DRC/400/2020|EPI ISL 420846|B.1.5|Democratic Republic of the Congo|2020-03	Africa|hCoV-19/Uganda/UG007/2020|EPI ISL 451189|B.1.1.1|Uganda|2020-03-30	0.0003038424	Africa
Africa|hCoV-19/DRC/4012/2020|EPI ISL 471402|B.1|Democratic Republic of the Congo|2020-04-26	Africa|hCoV-19/Uganda/UG007/2020|EPI ISL 451189|B.1.1.1|Uganda|2020-03-30	0.0004706783	Africa
Africa|hCoV-19/DRC/402/2020|EPI ISL 420853|B.1|Democratic Republic of the Congo|2020-03-26	Africa|hCoV-19/Uganda/UG007/2020|EPI ISL 451189|B.1.1.1|Uganda|2020-03-30	0.0003526300	Africa
Africa|hCoV-19/DRC/4020/2020|EPI ISL 471403|B.1.5|Democratic Republic of the Congo|2020-04-26	Africa|hCoV-19/Uganda/UG007/2020|EPI ISL 451189|B.1.1.1|Uganda|2020-03-30	0.0004034212	Africa
Africa|hCoV-19/DRC/4026/2020|EPI ISL 471404|B.1.84|Democratic Republic of the Congo|2020-04-27	Africa|hCoV-19/Uganda/UG007/2020|EPI ISL 451189|B.1.1.1|Uganda|2020-03-30	0.0003376583	Africa
Africa|hCoV-19/DRC/4060/2020|EPI ISL 471405|B.1|Democratic Republic of the Congo|2020-04-27	Africa|hCoV-19/Uganda/UG007/2020|EPI ISL 451189|B.1.1.1|Uganda|2020-03-30	0.0004041966	Africa
Africa|hCoV-19/DRC/4075/2020|EPI ISL 471406|B.1.214|Democratic Republic of the Congo|2020-04-27	Africa|hCoV-19/Uganda/UG007/2020|EPI ISL 451189|B.1.1.1|Uganda|2020-03-30	0.0004747845	Africa
Africa|hCoV-19/DRC/4084/2020|EPI ISL 471407|B.1.214|Democratic Republic of the Congo|2020-04-27	Africa|hCoV-19/Uganda/UG007/2020|EPI ISL 451189|B.1.1.1|Uganda|2020-03-30	0.0005048073	Africa
Africa|hCoV-19/DRC/4132/2020|EPI ISL 471408|B.1|Democratic Republic of the Congo|2020-04-27	Africa|hCoV-19/Uganda/UG007/2020|EPI ISL 451189|B.1.1.1|Uganda|2020-03-30	0.0004370202	Africa
Africa|hCoV-19/DRC/4141/2020|EPI ISL 471409|B.1.128|Democratic Republic of the Congo|2020-04-27	Africa|hCoV-19/Uganda/UG007/2020|EPI ISL 451189|B.1.1.1|Uganda|2020-03-30	0.0004706783	Africa
Africa|hCoV-19/DRC/4145/2020|EPI ISL 471410|B.1|Democratic Republic of the Congo|2020-04-27	Africa|hCoV-19/Uganda/UG007/2020|EPI ISL 451189|B.1.1.1|Uganda|2020-03-30	0.0003697801	Africa
Africa|hCoV-19/DRC/4194/2020|EPI ISL 471414|B.1.5|Democratic Republic of the Congo|2020-04-28	Africa|hCoV-19/Uganda/UG007/2020|EPI ISL 451189|B.1.1.1|Uganda|2020-03-30	0.0004033951	Africa
Africa|hCoV-19/DRC/4250/2020|EPI ISL 471415|B.1.1.1|Democratic Republic of the Congo|2020-04-28	Africa|hCoV-19/Uganda/UG007/2020|EPI ISL 451189|B.1.1.1|Uganda|2020-03-30	0.0002352688	Africa
Africa|hCoV-19/DRC/4279/2020|EPI ISL 514114|B.1|Democratic Republic of the Congo|2020-04-28	Africa|hCoV-19/Uganda/UG007/2020|EPI ISL 451189|B.1.1.1|Uganda|2020-03-30	0.0004089940	Africa
Africa|hCoV-19/DRC/4282/2020|EPI ISL 514103|B.1.128|Democratic Republic of the Congo|2020-04-08	Africa|hCoV-19/Uganda/UG007/2020|EPI ISL 451189|B.1.1.1|Uganda|2020-03-30	0.0004431419	Africa
Africa|hCoV-19/DRC/4284/2020|EPI ISL 514115|B.1.128|Democratic Republic of the Congo|2020-04-28	Africa|hCoV-19/Uganda/UG007/2020|EPI ISL 451189|B.1.1.1|Uganda|2020-03-30	0.0004430966	Africa
Africa|hCoV-19/DRC/431/2020|EPI ISL 420847|B.1.147|Democratic Republic of the Congo|2020-03-26	Africa|hCoV-19/Uganda/UG007/2020|EPI ISL 451189|B.1.1.1|Uganda|2020-03-30	0.0003366516	Africa
Africa|hCoV-19/DRC/4418/2020|EPI ISL 496506|B.1.128|Democratic Republic of the Congo|2020-04-29	Africa|hCoV-19/Uganda/UG007/2020|EPI ISL 451189|B.1.1.1|Uganda|2020-03-30	0.0004772233	Africa
Africa|hCoV-19/DRC/4422/2020|EPI ISL 496507|B.1.128|Democratic Republic of the Congo|2020-04-29	Africa|hCoV-19/Uganda/UG007/2020|EPI ISL 451189|B.1.1.1|Uganda|2020-03-30	0.0004481513	Africa
Africa|hCoV-19/DRC/4427/2020|EPI ISL 496508|B.1.128|Democratic Republic of the Congo|2020-04-29	Africa|hCoV-19/Uganda/UG007/2020|EPI ISL 451189|B.1.1.1|Uganda|2020-03-30	0.0004521715	Africa
Africa|hCoV-19/DRC/4429/2020|EPI ISL 513589|B.1.128|Democratic Republic of the Congo|2020-04-29	Africa|hCoV-19/Uganda/UG007/2020|EPI ISL 451189|B.1.1.1|Uganda|2020-03-30	0.0004522030	Africa
Africa|hCoV-19/DRC/4430/2020|EPI ISL 496509|B.1.128|Democratic Republic of the Congo|2020-04-29	Africa|hCoV-19/Uganda/UG007/2020|EPI ISL 451189|B.1.1.1|Uganda|2020-03-30	0.0004435188	Africa
Africa|hCoV-19/DRC/4437/2020|EPI ISL 513590|B.1.128|Democratic Republic of the Congo|2020-05-02	Africa|hCoV-19/Uganda/UG007/2020|EPI ISL 451189|B.1.1.1|Uganda|2020-03-30	0.0004870826	Africa
Africa|hCoV-19/DRC/4442/2020|EPI ISL 496510|B.1.128|Democratic Republic of the Congo|2020-04-29	Africa|hCoV-19/Uganda/UG007/2020|EPI ISL 451189|B.1.1.1|Uganda|2020-03-30	0.0004485680	Africa
Africa|hCoV-19/DRC/4444/2020|EPI ISL 514104|B.1.128|Democratic Republic of the Congo|2020-04-29	Africa|hCoV-19/Uganda/UG007/2020|EPI ISL 451189|B.1.1.1|Uganda|2020-03-30	0.0004417111	Africa
Africa|hCoV-19/DRC/445/2020|EPI ISL 420848|B.1|Democratic Republic of the Congo|2020-03	Africa|hCoV-19/Uganda/UG007/2020|EPI ISL 451189|B.1.1.1|Uganda|2020-03-30	0.0003147561	Africa
Africa|hCoV-19/DRC/4501/2020|EPI ISL 513591|B.1.5|Democratic Republic of the Congo|2020-05-30	Africa|hCoV-19/Uganda/UG007/2020|EPI ISL 451189|B.1.1.1|Uganda|2020-03-30	0.0003479021	Africa
Africa|hCoV-19/DRC/4516/2020|EPI ISL 487192|B.1.1.275|Democratic Republic of the Congo|2020-04-28	Africa|hCoV-19/Uganda/UG007/2020|EPI ISL 451189|B.1.1.1|Uganda|2020-03-30	0.0002039275	Africa
Africa|hCoV-19/DRC/4524/2020|EPI ISL 513597|A|Democratic Republic of the Congo|2020-04-30	Africa|hCoV-19/Uganda/UG007/2020|EPI ISL 451189|B.1.1.1|Uganda|2020-03-30	0.0006448708	Africa
Africa|hCoV-19/DRC/4541/2020|EPI ISL 513598|B.1|Democratic Republic of the Congo|2020-04-30	Africa|hCoV-19/Uganda/UG007/2020|EPI ISL 451189|B.1.1.1|Uganda|2020-03-30	0.0004370961	Africa
Africa|hCoV-19/DRC/4551/2020|EPI ISL 513599|B.1.178|Democratic Republic of the Congo|2020-04-30	Africa|hCoV-19/Uganda/UG007/2020|EPI ISL 451189|B.1.1.1|Uganda|2020-03-30	0.0004802129	Africa
Africa|hCoV-19/DRC/4561/2020|EPI ISL 513600|B.1|Democratic Republic of the Congo|2020-04-30	Africa|hCoV-19/Uganda/UG007/2020|EPI ISL 451189|B.1.1.1|Uganda|2020-03-30	0.0004033950	Africa
Africa|hCoV-19/DRC/4562/2020|EPI ISL 513601|B.1.214|Democratic Republic of the Congo|2020-04-30	Africa|hCoV-19/Uganda/UG007/2020|EPI ISL 451189|B.1.1.1|Uganda|2020-03-30	0.0004034046	Africa
Africa|hCoV-19/DRC/4568/2020|EPI ISL 513602|B.1|Democratic Republic of the Congo|2020-04-30	Africa|hCoV-19/Uganda/UG007/2020|EPI ISL 451189|B.1.1.1|Uganda|2020-03-30	0.0004076562	Africa
Africa|hCoV-19/DRC/4578/2020|EPI ISL 513603|B.1|Democratic Republic of the Congo|2020-04-30	Africa|hCoV-19/Uganda/UG007/2020|EPI ISL 451189|B.1.1.1|Uganda|2020-03-30	0.0004444594	Africa
Africa|hCoV-19/DRC/4613/2020|EPI ISL 513604|B.1.214|Democratic Republic of the Congo|2020-04-30	Africa|hCoV-19/Uganda/UG007/2020|EPI ISL 451189|B.1.1.1|Uganda|2020-03-30	0.0004409429	Africa
Africa|hCoV-19/DRC/4614/2020|EPI ISL 513605|B.1|Democratic Republic of the Congo|2020-04-30	Africa|hCoV-19/Uganda/UG007/2020|EPI ISL 451189|B.1.1.1|Uganda|2020-03-30	0.0005379500	Africa
Africa|hCoV-19/DRC/4631/2020|EPI ISL 513606|B.1.5|Democratic Republic of the Congo|2020-04-30	Africa|hCoV-19/Uganda/UG007/2020|EPI ISL 451189|B.1.1.1|Uganda|2020-03-30	0.0005379866	Africa
Africa|hCoV-19/DRC/4633/2020|EPI ISL 513607|B.1.128|Democratic Republic of the Congo|2020-04-30	Africa|hCoV-19/Uganda/UG007/2020|EPI ISL 451189|B.1.1.1|Uganda|2020-03-30	0.0005043303	Africa
Africa|hCoV-19/DRC/4642/2020|EPI ISL 513608|B.1.128|Democratic Republic of the Congo|2020-04-30	Africa|hCoV-19/Uganda/UG007/2020|EPI ISL 451189|B.1.1.1|Uganda|2020-03-30	0.0005043084	Africa
Africa|hCoV-19/DRC/4647/2020|EPI ISL 513609|B.1.128|Democratic Republic of the Congo|2020-04-30	Africa|hCoV-19/Uganda/UG007/2020|EPI ISL 451189|B.1.1.1|Uganda|2020-03-30	0.0004706783	Africa
Africa|hCoV-19/DRC/4653/2020|EPI ISL 513610|B.1.128|Democratic Republic of the Congo|2020-04-30	Africa|hCoV-19/Uganda/UG007/2020|EPI ISL 451189|B.1.1.1|Uganda|2020-03-30	0.0005043592	Africa
Africa|hCoV-19/DRC/4681/2020|EPI ISL 514116|B.1.128|Democratic Republic of the Congo|2020-04-30	Africa|hCoV-19/Uganda/UG007/2020|EPI ISL 451189|B.1.1.1|Uganda|2020-03-30	0.0004485687	Africa
Africa|hCoV-19/DRC/4683/2020|EPI ISL 514105|B.1.5|Democratic Republic of the Congo|2020-04-30	Africa|hCoV-19/Uganda/UG007/2020|EPI ISL 451189|B.1.1.1|Uganda|2020-03-30	0.0004817709	Africa
Africa|hCoV-19/DRC/4685/2020|EPI ISL 514106|B.1.128|Democratic Republic of the Congo|2020-04-30	Africa|hCoV-19/Uganda/UG007/2020|EPI ISL 451189|B.1.1.1|Uganda|2020-03-30	0.0005108456	Africa
Africa|hCoV-19/DRC/4690/2020|EPI ISL 514117|B.1.128|Democratic Republic of the Congo|2020-04-30	Africa|hCoV-19/Uganda/UG007/2020|EPI ISL 451189|B.1.1.1|Uganda|2020-03-30	0.0004774836	Africa
Africa|hCoV-19/DRC/4693/2020|EPI ISL 514118|B.1.128|Democratic Republic of the Congo|2020-04-30	Africa|hCoV-19/Uganda/UG007/2020|EPI ISL 451189|B.1.1.1|Uganda|2020-03-30	0.0004765087	Africa
Africa|hCoV-19/DRC/4694/2020|EPI ISL 514107|B.1.128|Democratic Republic of the Congo|2020-04-30	Africa|hCoV-19/Uganda/UG007/2020|EPI ISL 451189|B.1.1.1|Uganda|2020-03-30	0.0004821359	Africa
Africa|hCoV-19/DRC/4720/2020|EPI ISL 514108|B.1.84|Democratic Republic of the Congo|2020-05-01	Africa|hCoV-19/Uganda/UG007/2020|EPI ISL 451189|B.1.1.1|Uganda|2020-03-30	0.0004068269	Africa
Africa|hCoV-19/DRC/4785/2020|EPI ISL 514119|B.1.84|Democratic Republic of the Congo|2020-05-01	Africa|hCoV-19/Uganda/UG007/2020|EPI ISL 451189|B.1.1.1|Uganda|2020-03-30	0.0005446592	Africa
Africa|hCoV-19/DRC/5019/2020|EPI ISL 496511|B.1|Democratic Republic of the Congo|2020-05-02	Africa|hCoV-19/Uganda/UG007/2020|EPI ISL 451189|B.1.1.1|Uganda|2020-03-30	0.0004617963	Africa
Africa|hCoV-19/DRC/5094/2020|EPI ISL 496491|B.1.84|Democratic Republic of the Congo|2020-05-02	Africa|hCoV-19/Uganda/UG007/2020|EPI ISL 451189|B.1.1.1|Uganda|2020-03-30	0.0004133859	Africa
Africa|hCoV-19/DRC/5186/2020|EPI ISL 496512|B.1|Democratic Republic of the Congo|2020-05-03	Africa|hCoV-19/Uganda/UG007/2020|EPI ISL 451189|B.1.1.1|Uganda|2020-03-30	0.0004481904	Africa
Africa|hCoV-19/DRC/5187/2020|EPI ISL 513619|B.1|Democratic Republic of the Congo|2020-05-03	Africa|hCoV-19/Uganda/UG007/2020|EPI ISL 451189|B.1.1.1|Uganda|2020-03-30	0.0004425768	Africa
Africa|hCoV-19/DRC/5205/2020|EPI ISL 487365|B.1.1.275|Democratic Republic of the Congo|2020-05-01	Africa|hCoV-19/Uganda/UG007/2020|EPI ISL 451189|B.1.1.1|Uganda|2020-03-30	0.0002418180	Africa
Africa|hCoV-19/DRC/521/2020|EPI ISL 420854|B.1.5|Democratic Republic of the Congo|2020-03-25	Africa|hCoV-19/Uganda/UG007/2020|EPI ISL 451189|B.1.1.1|Uganda|2020-03-30	0.0002704873	Africa
Africa|hCoV-19/DRC/5210/2020|EPI ISL 487369|B.1.1.275|Democratic Republic of the Congo|2020-05-01	Africa|hCoV-19/Uganda/UG007/2020|EPI ISL 451189|B.1.1.1|Uganda|2020-03-30	0.0002409833	Africa
Africa|hCoV-19/DRC/523/2020|EPI ISL 420849|B.1.1.1|Democratic Republic of the Congo|2020-03-28	Africa|hCoV-19/Uganda/UG007/2020|EPI ISL 451189|B.1.1.1|Uganda|2020-03-30	0.0001348161	Africa
Africa|hCoV-19/DRC/5240/2020|EPI ISL 496492|B.1|Democratic Republic of the Congo|2020-05-03	Africa|hCoV-19/Uganda/UG007/2020|EPI ISL 451189|B.1.1.1|Uganda|2020-03-30	0.0003410899	Africa
Africa|hCoV-19/DRC/5377/2020|EPI ISL 496513|B.1|Democratic Republic of the Congo|2020-05-04	Africa|hCoV-19/Uganda/UG007/2020|EPI ISL 451189|B.1.1.1|Uganda|2020-03-30	0.0004093105	Africa
Africa|hCoV-19/DRC/5538/2020|EPI ISL 514120|B.1|Democratic Republic of the Congo|2020-05-05	Africa|hCoV-19/Uganda/UG007/2020|EPI ISL 451189|B.1.1.1|Uganda|2020-03-30	0.0003849878	Africa
Africa|hCoV-19/DRC/5651/2020|EPI ISL 496493|B.1.1.1|Democratic Republic of the Congo|2020-05-06	Africa|hCoV-19/Uganda/UG007/2020|EPI ISL 451189|B.1.1.1|Uganda|2020-03-30	0.0001739092	Africa
Africa|hCoV-19/DRC/5705/2020|EPI ISL 496494|B.1.84|Democratic Republic of the Congo|2020-05-06	Africa|hCoV-19/Uganda/UG007/2020|EPI ISL 451189|B.1.1.1|Uganda|2020-03-30	0.0003895910	Africa
Africa|hCoV-19/DRC/5735/2020|EPI ISL 496495|B.1.214|Democratic Republic of the Congo|2020-05-06	Africa|hCoV-19/Uganda/UG007/2020|EPI ISL 451189|B.1.1.1|Uganda|2020-03-30	0.0003852224	Africa
Africa|hCoV-19/DRC/5815/2020|EPI ISL 495629|B.1.214|Democratic Republic of the Congo|2020-05-06	Africa|hCoV-19/Uganda/UG007/2020|EPI ISL 451189|B.1.1.1|Uganda|2020-03-30	0.0004204368	Africa
Africa|hCoV-19/DRC/5907/2020|EPI ISL 496496|B.1.84|Democratic Republic of the Congo|2020-05-07	Africa|hCoV-19/Uganda/UG007/2020|EPI ISL 451189|B.1.1.1|Uganda|2020-03-30	0.0004958345	Africa
Africa|hCoV-19/DRC/5913/2020|EPI ISL 496497|B.1|Democratic Republic of the Congo|2020-05-07	Africa|hCoV-19/Uganda/UG007/2020|EPI ISL 451189|B.1.1.1|Uganda|2020-03-30	0.0004823897	Africa
Africa|hCoV-19/DRC/5927/2020|EPI ISL 496498|B.1.9|Democratic Republic of the Congo|2020-05-07	Africa|hCoV-19/Uganda/UG007/2020|EPI ISL 451189|B.1.1.1|Uganda|2020-03-30	0.0006550704	Africa
Africa|hCoV-19/DRC/5957/2020|EPI ISL 496499|B.1.5|Democratic Republic of the Congo|2020-05-07	Africa|hCoV-19/Uganda/UG007/2020|EPI ISL 451189|B.1.1.1|Uganda|2020-03-30	0.0003062953	Africa
Africa|hCoV-19/DRC/5964/2020|EPI ISL 496500|B.1.178|Democratic Republic of the Congo|2020-05-07	Africa|hCoV-19/Uganda/UG007/2020|EPI ISL 451189|B.1.1.1|Uganda|2020-03-30	0.0003219315	Africa
Africa|hCoV-19/DRC/5996/2020|EPI ISL 496514|B.1.84|Democratic Republic of the Congo|2020-05-08	Africa|hCoV-19/Uganda/UG007/2020|EPI ISL 451189|B.1.1.1|Uganda|2020-03-30	0.0004136140	Africa
Africa|hCoV-19/DRC/6026/2020|EPI ISL 513622|B.1.1.1|Democratic Republic of the Congo|2020-05-08	Africa|hCoV-19/Uganda/UG007/2020|EPI ISL 451189|B.1.1.1|Uganda|2020-03-30	0.0002417706	Africa
Africa|hCoV-19/DRC/6143/2020|EPI ISL 496515|B.1|Democratic Republic of the Congo|2020-05-08	Africa|hCoV-19/Uganda/UG007/2020|EPI ISL 451189|B.1.1.1|Uganda|2020-03-30	0.0003828385	Africa
Africa|hCoV-19/DRC/6151/2020|EPI ISL 513620|B.1.214|Democratic Republic of the Congo|2020-05-08	Africa|hCoV-19/Uganda/UG007/2020|EPI ISL 451189|B.1.1.1|Uganda|2020-03-30	0.0004449408	Africa
Africa|hCoV-19/DRC/6163/2020|EPI ISL 513623|B.1.214|Democratic Republic of the Congo|2020-05-08	Africa|hCoV-19/Uganda/UG007/2020|EPI ISL 451189|B.1.1.1|Uganda|2020-03-30	0.0004502112	Africa
Africa|hCoV-19/DRC/6203/2020|EPI ISL 514109|B.1|Democratic Republic of the Congo|2020-05-09	Africa|hCoV-19/Uganda/UG007/2020|EPI ISL 451189|B.1.1.1|Uganda|2020-03-30	0.0005463125	Africa
Africa|hCoV-19/DRC/6209/2020|EPI ISL 514110|B.1.84|Democratic Republic of the Congo|2020-05-09	Africa|hCoV-19/Uganda/UG007/2020|EPI ISL 451189|B.1.1.1|Uganda|2020-03-30	0.0003749343	Africa
Africa|hCoV-19/DRC/6227/2020|EPI ISL 514121|B.1.84|Democratic Republic of the Congo|2020-05-09	Africa|hCoV-19/Uganda/UG007/2020|EPI ISL 451189|B.1.1.1|Uganda|2020-03-30	0.0003754332	Africa
Africa|hCoV-19/DRC/6313/2020|EPI ISL 496516|B.1.84|Democratic Republic of the Congo|2020-05-09	Africa|hCoV-19/Uganda/UG007/2020|EPI ISL 451189|B.1.1.1|Uganda|2020-03-30	0.0004983632	Africa
Africa|hCoV-19/DRC/6338/2020|EPI ISL 495630|B.1|Democratic Republic of the Congo|2020-05-09	Africa|hCoV-19/Uganda/UG007/2020|EPI ISL 451189|B.1.1.1|Uganda|2020-03-30	0.0004222408	Africa
Africa|hCoV-19/DRC/6341/2020|EPI ISL 495631|B.1|Democratic Republic of the Congo|2020-05-09	Africa|hCoV-19/Uganda/UG007/2020|EPI ISL 451189|B.1.1.1|Uganda|2020-03-30	0.0005317328	Africa
Africa|hCoV-19/DRC/6342/2020|EPI ISL 495632|B.1|Democratic Republic of the Congo|2020-05-09	Africa|hCoV-19/Uganda/UG007/2020|EPI ISL 451189|B.1.1.1|Uganda|2020-03-30	0.0004872759	Africa
Africa|hCoV-19/DRC/6361/2020|EPI ISL 495633|B.1|Democratic Republic of the Congo|2020-05-09	Africa|hCoV-19/Uganda/UG007/2020|EPI ISL 451189|B.1.1.1|Uganda|2020-03-30	0.0003908961	Africa
Africa|hCoV-19/DRC/6380/2020|EPI ISL 513611|B.1.1.275|Democratic Republic of the Congo|2020-05-04	Africa|hCoV-19/Uganda/UG007/2020|EPI ISL 451189|B.1.1.1|Uganda|2020-03-30	0.0002421943	Africa
Africa|hCoV-19/DRC/6384/2020|EPI ISL 513612|B.1.1.275|Democratic Republic of the Congo|2020-05-07	Africa|hCoV-19/Uganda/UG007/2020|EPI ISL 451189|B.1.1.1|Uganda|2020-03-30	0.0002073451	Africa
Africa|hCoV-19/DRC/6386/2020|EPI ISL 513613|B.1.1.275|Democratic Republic of the Congo|2020-05-07	Africa|hCoV-19/Uganda/UG007/2020|EPI ISL 451189|B.1.1.1|Uganda|2020-03-30	0.0002035335	Africa
Africa|hCoV-19/DRC/6389/2020|EPI ISL 513614|B.1.84|Democratic Republic of the Congo|2020-05-07	Africa|hCoV-19/Uganda/UG007/2020|EPI ISL 451189|B.1.1.1|Uganda|2020-03-30	0.0004819981	Africa
Africa|hCoV-19/DRC/6390/2020|EPI ISL 513615|B.1.1.275|Democratic Republic of the Congo|2020-05-04	Africa|hCoV-19/Uganda/UG007/2020|EPI ISL 451189|B.1.1.1|Uganda|2020-03-30	0.0003057379	Africa
Africa|hCoV-19/DRC/6392/2020|EPI ISL 513616|B.1|Democratic Republic of the Congo|2020-05-04	Africa|hCoV-19/Uganda/UG007/2020|EPI ISL 451189|B.1.1.1|Uganda|2020-03-30	0.0002714720	Africa
Africa|hCoV-19/DRC/6395/2020|EPI ISL 513617|B.1.1.275|Democratic Republic of the Congo|2020-05-07	Africa|hCoV-19/Uganda/UG007/2020|EPI ISL 451189|B.1.1.1|Uganda|2020-03-30	0.0003361556	Africa
Africa|hCoV-19/DRC/6398/2020|EPI ISL 513618|B.1.1.275|Democratic Republic of the Congo|2020-05-07	Africa|hCoV-19/Uganda/UG007/2020|EPI ISL 451189|B.1.1.1|Uganda|2020-03-30	0.0002352743	Africa
Africa|hCoV-19/DRC/6724/2020|EPI ISL 495634|B.1|Democratic Republic of the Congo|2020-05-11	Africa|hCoV-19/Uganda/UG007/2020|EPI ISL 451189|B.1.1.1|Uganda|2020-03-30	0.0003749291	Africa
Africa|hCoV-19/DRC/6743/2020|EPI ISL 495635|B.1.149|Democratic Republic of the Congo|2020-05-11	Africa|hCoV-19/Uganda/UG007/2020|EPI ISL 451189|B.1.1.1|Uganda|2020-03-30	0.0003534890	Africa
Africa|hCoV-19/DRC/6783/2020|EPI ISL 496501|B.1.149|Democratic Republic of the Congo|2020-05-11	Africa|hCoV-19/Uganda/UG007/2020|EPI ISL 451189|B.1.1.1|Uganda|2020-03-30	0.0004217217	Africa
Africa|hCoV-19/DRC/6784/2020|EPI ISL 495636|B.1|Democratic Republic of the Congo|2020-05-11	Africa|hCoV-19/Uganda/UG007/2020|EPI ISL 451189|B.1.1.1|Uganda|2020-03-30	0.0003402470	Africa
Africa|hCoV-19/DRC/6786/2020|EPI ISL 495637|B.1.178|Democratic Republic of the Congo|2020-05-11	Africa|hCoV-19/Uganda/UG007/2020|EPI ISL 451189|B.1.1.1|Uganda|2020-03-30	0.0004434379	Africa
Africa|hCoV-19/DRC/6791/2020|EPI ISL 495638|B.1.178|Democratic Republic of the Congo|2020-05-11	Africa|hCoV-19/Uganda/UG007/2020|EPI ISL 451189|B.1.1.1|Uganda|2020-03-30	0.0004108600	Africa
Africa|hCoV-19/DRC/6792/2020|EPI ISL 495639|B.1|Democratic Republic of the Congo|2020-05-11	Africa|hCoV-19/Uganda/UG007/2020|EPI ISL 451189|B.1.1.1|Uganda|2020-03-30	0.0003564674	Africa
Africa|hCoV-19/DRC/6801/2020|EPI ISL 514111|B.1|Democratic Republic of the Congo|2020-05-11	Africa|hCoV-19/Uganda/UG007/2020|EPI ISL 451189|B.1.1.1|Uganda|2020-03-30	0.0005848080	Africa
Africa|hCoV-19/DRC/6853/2020|EPI ISL 496502|B.1.214|Democratic Republic of the Congo|2020-05-11	Africa|hCoV-19/Uganda/UG007/2020|EPI ISL 451189|B.1.1.1|Uganda|2020-03-30	0.0003808347	Africa
Africa|hCoV-19/DRC/6854/2020|EPI ISL 496503|B.1|Democratic Republic of the Congo|2020-05-11	Africa|hCoV-19/Uganda/UG007/2020|EPI ISL 451189|B.1.1.1|Uganda|2020-03-30	0.0005641052	Africa
Africa|hCoV-19/DRC/6875/2020|EPI ISL 496504|B.1|Democratic Republic of the Congo|2020-05-11	Africa|hCoV-19/Uganda/UG007/2020|EPI ISL 451189|B.1.1.1|Uganda|2020-03-30	0.0003749468	Africa
Africa|hCoV-19/DRC/7042/2020|EPI ISL 513592|B.1.214|Democratic Republic of the Congo|2020-05-12	Africa|hCoV-19/Uganda/UG007/2020|EPI ISL 451189|B.1.1.1|Uganda|2020-03-30	0.0004079251	Africa
Africa|hCoV-19/DRC/7061/2020|EPI ISL 513593|B.1|Democratic Republic of the Congo|2020-05-12	Africa|hCoV-19/Uganda/UG007/2020|EPI ISL 451189|B.1.1.1|Uganda|2020-03-30	0.0003522992	Africa
Africa|hCoV-19/DRC/7140/2020|EPI ISL 513594|B.1.214|Democratic Republic of the Congo|2020-05-12	Africa|hCoV-19/Uganda/UG007/2020|EPI ISL 451189|B.1.1.1|Uganda|2020-03-30	0.0005183699	Africa
Africa|hCoV-19/DRC/7200/2020|EPI ISL 514112|B.1|Democratic Republic of the Congo|2020-05-13	Africa|hCoV-19/Uganda/UG007/2020|EPI ISL 451189|B.1.1.1|Uganda|2020-03-30	0.0005087127	Africa
Africa|hCoV-19/DRC/7211/2020|EPI ISL 514122|B.1.149|Democratic Republic of the Congo|2020-05-13	Africa|hCoV-19/Uganda/UG007/2020|EPI ISL 451189|B.1.1.1|Uganda|2020-03-30	0.0004765620	Africa
Africa|hCoV-19/DRC/7248/2020|EPI ISL 514123|B.1|Democratic Republic of the Congo|2020-05-13	Africa|hCoV-19/Uganda/UG007/2020|EPI ISL 451189|B.1.1.1|Uganda|2020-03-30	0.0003828036	Africa
Africa|hCoV-19/DRC/7255/2020|EPI ISL 514124|B.1.149|Democratic Republic of the Congo|2020-05-13	Africa|hCoV-19/Uganda/UG007/2020|EPI ISL 451189|B.1.1.1|Uganda|2020-03-30	0.0005149152	Africa
Africa|hCoV-19/DRC/73/2020|EPI ISL 417941|B.1.178|Democratic Republic of the Congo|2020-03-18	Africa|hCoV-19/Uganda/UG007/2020|EPI ISL 451189|B.1.1.1|Uganda|2020-03-30	0.0003058003	Africa
Africa|hCoV-19/DRC/7386/2020|EPI ISL 513595|B.1.5|Democratic Republic of the Congo|2020-05-14	Africa|hCoV-19/Uganda/UG007/2020|EPI ISL 451189|B.1.1.1|Uganda|2020-03-30	0.0003150094	Africa
Africa|hCoV-19/DRC/7430/2020|EPI ISL 496517|B.1.1.1|Democratic Republic of the Congo|2020-05-14	Africa|hCoV-19/Uganda/UG007/2020|EPI ISL 451189|B.1.1.1|Uganda|2020-03-30	0.0003585364	Africa
Africa|hCoV-19/DRC/7434/2020|EPI ISL 513621|B.1.1.1|Democratic Republic of the Congo|2020-05-14	Africa|hCoV-19/Uganda/UG007/2020|EPI ISL 451189|B.1.1.1|Uganda|2020-03-30	0.0003484319	Africa
Africa|hCoV-19/DRC/7471/2020|EPI ISL 513596|B.1.214|Democratic Republic of the Congo|2020-05-14	Africa|hCoV-19/Uganda/UG007/2020|EPI ISL 451189|B.1.1.1|Uganda|2020-03-30	0.0004107617	Africa
Africa|hCoV-19/DRC/7488/2020|EPI ISL 514113|B.1.1|Democratic Republic of the Congo|2020-05-14	Africa|hCoV-19/Uganda/UG007/2020|EPI ISL 451189|B.1.1.1|Uganda|2020-03-30	0.0001703416	Africa
Africa|hCoV-19/DRC/7713/2020|EPI ISL 495640|B.1|Democratic Republic of the Congo|2020-05-14	Africa|hCoV-19/Uganda/UG007/2020|EPI ISL 451189|B.1.1.1|Uganda|2020-03-30	0.0005939506	Africa
Africa|hCoV-19/DRC/7864/2020|EPI ISL 496505|B.1.214|Democratic Republic of the Congo|2020-05-15	Africa|hCoV-19/Uganda/UG007/2020|EPI ISL 451189|B.1.1.1|Uganda|2020-03-30	0.0004860021	Africa
Africa|hCoV-19/DRC/7920/2020|EPI ISL 495641|B.1|Democratic Republic of the Congo|2020-05-15	Africa|hCoV-19/Uganda/UG007/2020|EPI ISL 451189|B.1.1.1|Uganda|2020-03-30	0.0005117837	Africa
Africa|hCoV-19/DRC/80/2020|EPI ISL 417942|B.1.178|Democratic Republic of the Congo|2020-03-18	Africa|hCoV-19/Uganda/UG007/2020|EPI ISL 451189|B.1.1.1|Uganda|2020-03-30	0.0003038495	Africa
Africa|hCoV-19/DRC/8018/2020|EPI ISL 514125|B.1.5|Democratic Republic of the Congo|2020-05-15	Africa|hCoV-19/Uganda/UG007/2020|EPI ISL 451189|B.1.1.1|Uganda|2020-03-30	0.0004943292	Africa
Africa|hCoV-19/DRC/81/2020|EPI ISL 417944|B.1.9|Democratic Republic of the Congo|2020-03-18	Africa|hCoV-19/Uganda/UG007/2020|EPI ISL 451189|B.1.1.1|Uganda|2020-03-30	0.0004064366	Africa
Africa|hCoV-19/DRC/82/2020|EPI ISL 417946|B.1.5|Democratic Republic of the Congo|2020-03-18	Africa|hCoV-19/Uganda/UG007/2020|EPI ISL 451189|B.1.1.1|Uganda|2020-03-30	0.0002688968	Africa
Africa|hCoV-19/DRC/94/2020|EPI ISL 417947|B.1|Democratic Republic of the Congo|2020-03-19	Africa|hCoV-19/Uganda/UG007/2020|EPI ISL 451189|B.1.1.1|Uganda|2020-03-30	0.0003026501	Africa
Africa|hCoV-19/DRC/998/2020|EPI ISL 429254|B.1|Democratic Republic of the Congo|2020-04-03	Africa|hCoV-19/Uganda/UG007/2020|EPI ISL 451189|B.1.1.1|Uganda|2020-03-30	0.0003543994	Africa
Africa|hCoV-19/DRC/KN-0038/2020|EPI ISL 417434|B.1.128|Democratic Republic of the Congo|2020-03-14	Africa|hCoV-19/Uganda/UG007/2020|EPI ISL 451189|B.1.1.1|Uganda|2020-03-30	0.0004235137	Africa
Africa|hCoV-19/DRC/KN-0054/2020|EPI ISL 417437|B.1.178|Democratic Republic of the Congo|2020-03-17	Africa|hCoV-19/Uganda/UG007/2020|EPI ISL 451189|B.1.1.1|Uganda|2020-03-30	0.0003365415	Africa
Africa|hCoV-19/DRC/KN-0058/2020|EPI ISL 417438|B.1|Democratic Republic of the Congo|2020-03-17	Africa|hCoV-19/Uganda/UG007/2020|EPI ISL 451189|B.1.1.1|Uganda|2020-03-30	0.0003052777	Africa
Africa|hCoV-19/DRC/KN-0060/2020|EPI ISL 417440|B.1|Democratic Republic of the Congo|2020-03-17	Africa|hCoV-19/Uganda/UG007/2020|EPI ISL 451189|B.1.1.1|Uganda|2020-03-30	0.0003368090	Africa
Africa|hCoV-19/DRC/KN-0070/2020|EPI ISL 417441|B.1.178|Democratic Republic of the Congo|2020-03-17	Africa|hCoV-19/Uganda/UG007/2020|EPI ISL 451189|B.1.1.1|Uganda|2020-03-30	0.0003098526	Africa
Africa|hCoV-19/DRC/KN-0072/2020|EPI ISL 417442|B.1.178|Democratic Republic of the Congo|2020-03-18	Africa|hCoV-19/Uganda/UG007/2020|EPI ISL 451189|B.1.1.1|Uganda|2020-03-30	0.0003040749	Africa
Africa|hCoV-19/DRC/KN-13/2020|EPI ISL 414647|B.1|Democratic Republic of the Congo|2020-03-09	Africa|hCoV-19/Uganda/UG007/2020|EPI ISL 451189|B.1.1.1|Uganda|2020-03-30	0.0003123208	Africa
Africa|hCoV-19/Egypt/Army-MCL001/2020|EPI ISL 510526|B.1|Egypt|2020-06-01	Africa|hCoV-19/Uganda/UG007/2020|EPI ISL 451189|B.1.1.1|Uganda|2020-03-30	0.0004370490	Africa
Africa|hCoV-19/Egypt/C-CU001a-S1/2020|EPI ISL 529031|B.1.255|Egypt|2020-05-19	Africa|hCoV-19/Uganda/UG007/2020|EPI ISL 451189|B.1.1.1|Uganda|2020-03-30	0.0004707747	Africa
Africa|hCoV-19/Egypt/C-CU002b-S3/2020|EPI ISL 529032|B.1.1.1|Egypt|2020-06-19	Africa|hCoV-19/Uganda/UG007/2020|EPI ISL 451189|B.1.1.1|Uganda|2020-03-30	0.0003697612	Africa
Africa|hCoV-19/Egypt/C-VSVRI-SERVAC/2020|EPI ISL 528386|B.1.255|Egypt|2020-08-22	Africa|hCoV-19/Uganda/UG007/2020|EPI ISL 451189|B.1.1.1|Uganda|2020-03-30	0.0003025585	Africa
Africa|hCoV-19/Egypt/CUNCI-7I028/2020|EPI ISL 524426|B.1.255|Egypt|2020-07-19	Africa|hCoV-19/Uganda/UG007/2020|EPI ISL 451189|B.1.1.1|Uganda|2020-03-30	0.0003025585	Africa
Africa|hCoV-19/Egypt/CUNCI-HGC002/2020|EPI ISL 468045|B.1|Egypt|2020-05-02	Africa|hCoV-19/Uganda/UG007/2020|EPI ISL 451189|B.1.1.1|Uganda|2020-03-30	0.0003028303	Africa
Africa|hCoV-19/Egypt/CUNCI-HGC004/2020|EPI ISL 468048|B.1|Egypt|2020-05-02	Africa|hCoV-19/Uganda/UG007/2020|EPI ISL 451189|B.1.1.1|Uganda|2020-03-30	0.0003027489	Africa
Africa|hCoV-19/Egypt/CUNCI-HGC005/2020|EPI ISL 468052|B.1|Egypt|2020-05-02	Africa|hCoV-19/Uganda/UG007/2020|EPI ISL 451189|B.1.1.1|Uganda|2020-03-30	0.0003700612	Africa
Africa|hCoV-19/Egypt/CUNCI-HGC006/2020|EPI ISL 468050|B.1|Egypt|2020-05-02	Africa|hCoV-19/Uganda/UG007/2020|EPI ISL 451189|B.1.1.1|Uganda|2020-03-30	0.0003699915	Africa
Africa|hCoV-19/Egypt/CUNCI-HGC007-2/2020|EPI ISL 468054|B.1|Egypt|2020-05-02	Africa|hCoV-19/Uganda/UG007/2020|EPI ISL 451189|B.1.1.1|Uganda|2020-03-30	0.0004035633	Africa
Africa|hCoV-19/Egypt/CUNCI-HGC007/2020|EPI ISL 468046|B.1|Egypt|2020-05-02	Africa|hCoV-19/Uganda/UG007/2020|EPI ISL 451189|B.1.1.1|Uganda|2020-03-30	0.0003700537	Africa
Africa|hCoV-19/Egypt/CUNCI-HGC008/2020|EPI ISL 468044|B.1|Egypt|2020-05-02	Africa|hCoV-19/Uganda/UG007/2020|EPI ISL 451189|B.1.1.1|Uganda|2020-03-30	0.0003700662	Africa
Africa|hCoV-19/Egypt/CUNCI-HGC009/2020|EPI ISL 468053|B.1|Egypt|2020-05-02	Africa|hCoV-19/Uganda/UG007/2020|EPI ISL 451189|B.1.1.1|Uganda|2020-03-30	0.0003028710	Africa
Africa|hCoV-19/Egypt/CUNCI-HGC010/2020|EPI ISL 468055|B.1.247|Egypt|2020-05-02	Africa|hCoV-19/Uganda/UG007/2020|EPI ISL 451189|B.1.1.1|Uganda|2020-03-30	0.0005383121	Africa
Africa|hCoV-19/Egypt/CUNCI-HGC011/2020|EPI ISL 468059|B.1|Egypt|2020-05-02	Africa|hCoV-19/Uganda/UG007/2020|EPI ISL 451189|B.1.1.1|Uganda|2020-03-30	0.0003700874	Africa
Africa|hCoV-19/Egypt/CUNCI-HGC012/2020|EPI ISL 468051|B.1.255|Egypt|2020-05-02	Africa|hCoV-19/Uganda/UG007/2020|EPI ISL 451189|B.1.1.1|Uganda|2020-03-30	0.0005046765	Africa
Africa|hCoV-19/Egypt/CUNCI-HGC013/2020|EPI ISL 468047|B.1.201|Egypt|2020-05-02	Africa|hCoV-19/Uganda/UG007/2020|EPI ISL 451189|B.1.1.1|Uganda|2020-03-30	0.0004373729	Africa
Africa|hCoV-19/Egypt/CUNCI-HGC014/2020|EPI ISL 468060|B.1.5|Egypt|2020-05-02	Africa|hCoV-19/Uganda/UG007/2020|EPI ISL 451189|B.1.1.1|Uganda|2020-03-30	0.0002355014	Africa
Africa|hCoV-19/Egypt/CUNCI-HGC015/2020|EPI ISL 468056|B.1|Egypt|2020-05-02	Africa|hCoV-19/Uganda/UG007/2020|EPI ISL 451189|B.1.1.1|Uganda|2020-03-30	0.0002354935	Africa
Africa|hCoV-19/Egypt/CUNCI-HGC016/2020|EPI ISL 468058|B.1|Egypt|2020-05-02	Africa|hCoV-19/Uganda/UG007/2020|EPI ISL 451189|B.1.1.1|Uganda|2020-03-30	0.0003707894	Africa
Africa|hCoV-19/Egypt/CUNCI-HGC021/2020|EPI ISL 468061|B.1|Egypt|2020-05-02	Africa|hCoV-19/Uganda/UG007/2020|EPI ISL 451189|B.1.1.1|Uganda|2020-03-30	0.0003706057	Africa
Africa|hCoV-19/Egypt/CUNCI-HGC023/2020|EPI ISL 468057|B.1.5|Egypt|2020-05-02	Africa|hCoV-19/Uganda/UG007/2020|EPI ISL 451189|B.1.1.1|Uganda|2020-03-30	0.0002691743	Africa
Africa|hCoV-19/Egypt/CUNCI-HGC028/2020|EPI ISL 468062|B.1|Egypt|2020-05-02	Africa|hCoV-19/Uganda/UG007/2020|EPI ISL 451189|B.1.1.1|Uganda|2020-03-30	0.0004381390	Africa
Africa|hCoV-19/Egypt/CUNCI-HGC3I011/2020|EPI ISL 479697|B.1|Egypt|2020-06-02	Africa|hCoV-19/Uganda/UG007/2020|EPI ISL 451189|B.1.1.1|Uganda|2020-03-30	0.0003698133	Africa
Africa|hCoV-19/Egypt/CUNCI-HGC3I012/2020|EPI ISL 479693|B.1.255|Egypt|2020-06-02	Africa|hCoV-19/Uganda/UG007/2020|EPI ISL 451189|B.1.1.1|Uganda|2020-03-30	0.0005043033	Africa
Africa|hCoV-19/Egypt/CUNCI-HGC3I013/2020|EPI ISL 479694|B.1.201|Egypt|2020-06-02	Africa|hCoV-19/Uganda/UG007/2020|EPI ISL 451189|B.1.1.1|Uganda|2020-03-30	0.0004370495	Africa
Africa|hCoV-19/Egypt/CUNCI-HGC3I014/2020|EPI ISL 479696|B.1.5|Egypt|2020-06-02	Africa|hCoV-19/Uganda/UG007/2020|EPI ISL 451189|B.1.1.1|Uganda|2020-03-30	0.0002353194	Africa
Africa|hCoV-19/Egypt/CUNCI-HGC3I02/2020|EPI ISL 479686|B.1|Egypt|2020-06-02	Africa|hCoV-19/Uganda/UG007/2020|EPI ISL 451189|B.1.1.1|Uganda|2020-03-30	0.0003362056	Africa
Africa|hCoV-19/Egypt/CUNCI-HGC3I023/2020|EPI ISL 479695|B.1.5|Egypt|2020-06-02	Africa|hCoV-19/Uganda/UG007/2020|EPI ISL 451189|B.1.1.1|Uganda|2020-03-30	0.0002689753	Africa
Africa|hCoV-19/Egypt/CUNCI-HGC3I025/2020|EPI ISL 479691|B.1|Egypt|2020-06-02	Africa|hCoV-19/Uganda/UG007/2020|EPI ISL 451189|B.1.1.1|Uganda|2020-03-30	0.0004034805	Africa
Africa|hCoV-19/Egypt/CUNCI-HGC3I03/2020|EPI ISL 479687|B.1|Egypt|2020-06-02	Africa|hCoV-19/Uganda/UG007/2020|EPI ISL 451189|B.1.1.1|Uganda|2020-03-30	0.0003697801	Africa
Africa|hCoV-19/Egypt/CUNCI-HGC3I05/2020|EPI ISL 479690|B.1|Egypt|2020-06-02	Africa|hCoV-19/Uganda/UG007/2020|EPI ISL 451189|B.1.1.1|Uganda|2020-03-30	0.0003697876	Africa
Africa|hCoV-19/Egypt/CUNCI-HGC3I06/2020|EPI ISL 479688|B.1|Egypt|2020-06-02	Africa|hCoV-19/Uganda/UG007/2020|EPI ISL 451189|B.1.1.1|Uganda|2020-03-30	0.0003697925	Africa
Africa|hCoV-19/Egypt/CUNCI-HGC3I08/2020|EPI ISL 479698|B.1|Egypt|2020-06-02	Africa|hCoV-19/Uganda/UG007/2020|EPI ISL 451189|B.1.1.1|Uganda|2020-03-30	0.0003697925	Africa
Africa|hCoV-19/Egypt/CUNCI-HGC3I09/2020|EPI ISL 479692|B.1|Egypt|2020-06-02	Africa|hCoV-19/Uganda/UG007/2020|EPI ISL 451189|B.1.1.1|Uganda|2020-03-30	0.0003026470	Africa
Africa|hCoV-19/Egypt/CUNCI-HGC4I003/2020|EPI ISL 479699|B.1.1.247|Egypt|2020-06-02	Africa|hCoV-19/Uganda/UG007/2020|EPI ISL 451189|B.1.1.1|Uganda|2020-03-30	0.0003698036	Africa
Africa|hCoV-19/Egypt/CUNCI-HGC4I004/2020|EPI ISL 479700|B.1.1.296|Egypt|2020-06-02	Africa|hCoV-19/Uganda/UG007/2020|EPI ISL 451189|B.1.1.1|Uganda|2020-03-30	0.0002689048	Africa
Africa|hCoV-19/Egypt/CUNCI-HGC4I015/2020|EPI ISL 479728|B.1.1.123|Egypt|2020-06-02	Africa|hCoV-19/Uganda/UG007/2020|EPI ISL 451189|B.1.1.1|Uganda|2020-03-30	0.0003025808	Africa
Africa|hCoV-19/Egypt/CUNCI-HGC4I022/2020|EPI ISL 479705|B.1.1|Egypt|2020-06-02	Africa|hCoV-19/Uganda/UG007/2020|EPI ISL 451189|B.1.1.1|Uganda|2020-03-30	0.0004034303	Africa
Africa|hCoV-19/Egypt/CUNCI-HGC4I023/2020|EPI ISL 479729|B.1.1.247|Egypt|2020-06-02	Africa|hCoV-19/Uganda/UG007/2020|EPI ISL 451189|B.1.1.1|Uganda|2020-03-30	0.0002353502	Africa
Africa|hCoV-19/Egypt/CUNCI-HGC4I025/2020|EPI ISL 479706|B.1.255|Egypt|2020-06-02	Africa|hCoV-19/Uganda/UG007/2020|EPI ISL 451189|B.1.1.1|Uganda|2020-03-30	0.0004370538	Africa
Africa|hCoV-19/Egypt/CUNCI-HGC4I026/2020|EPI ISL 479702|B.1|Egypt|2020-06-02	Africa|hCoV-19/Uganda/UG007/2020|EPI ISL 451189|B.1.1.1|Uganda|2020-03-30	0.0005047833	Africa
Africa|hCoV-19/Egypt/CUNCI-HGC4I029/2020|EPI ISL 479701|B.1.1.1|Egypt|2020-06-02	Africa|hCoV-19/Uganda/UG007/2020|EPI ISL 451189|B.1.1.1|Uganda|2020-03-30	0.0003025371	Africa
Africa|hCoV-19/Egypt/CUNCI-HGC4I030/2020|EPI ISL 479703|B.1|Egypt|2020-06-02	Africa|hCoV-19/Uganda/UG007/2020|EPI ISL 451189|B.1.1.1|Uganda|2020-03-30	0.0004370408	Africa
Africa|hCoV-19/Egypt/CUNCI-HGC4I031/2020|EPI ISL 479707|B.1.1.1|Egypt|2020-06-02	Africa|hCoV-19/Uganda/UG007/2020|EPI ISL 451189|B.1.1.1|Uganda|2020-03-30	0.0003697738	Africa
Africa|hCoV-19/Egypt/CUNCI-HGC4I032/2020|EPI ISL 479709|B.1.1|Egypt|2020-06-02	Africa|hCoV-19/Uganda/UG007/2020|EPI ISL 451189|B.1.1.1|Uganda|2020-03-30	0.0002691400	Africa
Africa|hCoV-19/Egypt/CUNCI-HGC4I033/2020|EPI ISL 479704|B.1|Egypt|2020-06-02	Africa|hCoV-19/Uganda/UG007/2020|EPI ISL 451189|B.1.1.1|Uganda|2020-03-30	0.0003362282	Africa
Africa|hCoV-19/Egypt/CUNCI-HGC4I034/2020|EPI ISL 479708|B.1.255|Egypt|2020-06-02	Africa|hCoV-19/Uganda/UG007/2020|EPI ISL 451189|B.1.1.1|Uganda|2020-03-30	0.0003025280	Africa
Africa|hCoV-19/Egypt/CUNCI-HGC5I001/2020|EPI ISL 479710|B.1.1|Egypt|2020-06-02	Africa|hCoV-19/Uganda/UG007/2020|EPI ISL 451189|B.1.1.1|Uganda|2020-03-30	0.0001344886	Africa
Africa|hCoV-19/Egypt/CUNCI-HGC5I003/2020|EPI ISL 479711|B.1|Egypt|2020-06-02	Africa|hCoV-19/Uganda/UG007/2020|EPI ISL 451189|B.1.1.1|Uganda|2020-03-30	0.0003025616	Africa
Africa|hCoV-19/Egypt/CUNCI-HGC5I010/2020|EPI ISL 479730|B.1.1|Egypt|2020-06-02	Africa|hCoV-19/Uganda/UG007/2020|EPI ISL 451189|B.1.1.1|Uganda|2020-03-30	0.0002017410	Africa
Africa|hCoV-19/Egypt/CUNCI-HGC5I011/2020|EPI ISL 479712|B.1.1|Egypt|2020-06-02	Africa|hCoV-19/Uganda/UG007/2020|EPI ISL 451189|B.1.1.1|Uganda|2020-03-30	0.0001344705	Africa
Africa|hCoV-19/Egypt/CUNCI-HGC5I012/2020|EPI ISL 479713|B.1.1|Egypt|2020-06-02	Africa|hCoV-19/Uganda/UG007/2020|EPI ISL 451189|B.1.1.1|Uganda|2020-03-30	0.0001680463	Africa
Africa|hCoV-19/Egypt/CUNCI-HGC5I014/2020|EPI ISL 479714|B.1.255|Egypt|2020-06-02	Africa|hCoV-19/Uganda/UG007/2020|EPI ISL 451189|B.1.1.1|Uganda|2020-03-30	0.0004370686	Africa
Africa|hCoV-19/Egypt/CUNCI-HGC5I015/2020|EPI ISL 475722|B.1.255|Egypt|2020-05-02	Africa|hCoV-19/Uganda/UG007/2020|EPI ISL 451189|B.1.1.1|Uganda|2020-03-30	0.0005045676	Africa
Africa|hCoV-19/Egypt/CUNCI-HGC5I016/2020|EPI ISL 479731|B.1|Egypt|2020-06-02	Africa|hCoV-19/Uganda/UG007/2020|EPI ISL 451189|B.1.1.1|Uganda|2020-03-30	0.0003362021	Africa
Africa|hCoV-19/Egypt/CUNCI-HGC5I022/2020|EPI ISL 479715|B.1.1|Egypt|2020-06-02	Africa|hCoV-19/Uganda/UG007/2020|EPI ISL 451189|B.1.1.1|Uganda|2020-03-30	0.0002016664	Africa
Africa|hCoV-19/Egypt/CUNCI-HGC5I025/2020|EPI ISL 479716|A|Egypt|2020-06-02	Africa|hCoV-19/Uganda/UG007/2020|EPI ISL 451189|B.1.1.1|Uganda|2020-03-30	0.0002694761	Africa
Africa|hCoV-19/Egypt/CUNCI-HGC5I026/2020|EPI ISL 479735|B.1.5|Egypt|2020-06-02	Africa|hCoV-19/Uganda/UG007/2020|EPI ISL 451189|B.1.1.1|Uganda|2020-03-30	0.0004372638	Africa
Africa|hCoV-19/Egypt/CUNCI-HGC5I029/2020|EPI ISL 479734|B.1|Egypt|2020-06-02	Africa|hCoV-19/Uganda/UG007/2020|EPI ISL 451189|B.1.1.1|Uganda|2020-03-30	0.0003362508	Africa
Africa|hCoV-19/Egypt/CUNCI-HGC5I030/2020|EPI ISL 479721|B.1.5|Egypt|2020-06-02	Africa|hCoV-19/Uganda/UG007/2020|EPI ISL 451189|B.1.1.1|Uganda|2020-03-30	0.0002353510	Africa
Africa|hCoV-19/Egypt/CUNCI-HGC5I033/2020|EPI ISL 479717|B.1.5|Egypt|2020-06-02	Africa|hCoV-19/Uganda/UG007/2020|EPI ISL 451189|B.1.1.1|Uganda|2020-03-30	0.0002017477	Africa
Africa|hCoV-19/Egypt/CUNCI-HGC5I034/2020|EPI ISL 479720|B.1.5|Egypt|2020-06-02	Africa|hCoV-19/Uganda/UG007/2020|EPI ISL 451189|B.1.1.1|Uganda|2020-03-30	0.0002689201	Africa
Africa|hCoV-19/Egypt/CUNCI-HGC6I002/2020|EPI ISL 479719|B.1.1.1|Egypt|2020-06-02	Africa|hCoV-19/Uganda/UG007/2020|EPI ISL 451189|B.1.1.1|Uganda|2020-03-30	0.0002688984	Africa
Africa|hCoV-19/Egypt/CUNCI-HGC6I003/2020|EPI ISL 479718|B.1.5|Egypt|2020-06-02	Africa|hCoV-19/Uganda/UG007/2020|EPI ISL 451189|B.1.1.1|Uganda|2020-03-30	0.0003361976	Africa
Africa|hCoV-19/Egypt/CUNCI-HGC6I007/2020|EPI ISL 479722|B.1|Egypt|2020-06-02	Africa|hCoV-19/Uganda/UG007/2020|EPI ISL 451189|B.1.1.1|Uganda|2020-03-30	0.0001681084	Africa
Africa|hCoV-19/Egypt/CUNCI-HGC6I010/2020|EPI ISL 478672|B.1|Egypt|2020-06-02	Africa|hCoV-19/Uganda/UG007/2020|EPI ISL 451189|B.1.1.1|Uganda|2020-03-30	0.0004370202	Africa
Africa|hCoV-19/Egypt/CUNCI-HGC6I011/2020|EPI ISL 479727|A|Egypt|2020-06-02	Africa|hCoV-19/Uganda/UG007/2020|EPI ISL 451189|B.1.1.1|Uganda|2020-03-30	0.0007735277	Africa
Africa|hCoV-19/Egypt/CUNCI-HGC6I015/2020|EPI ISL 479725|B.1.1|Egypt|2020-06-02	Africa|hCoV-19/Uganda/UG007/2020|EPI ISL 451189|B.1.1.1|Uganda|2020-03-30	0.0003025047	Africa
Africa|hCoV-19/Egypt/CUNCI-HGC6I016/2020|EPI ISL 475723|B.1.247|Egypt|2020-06-02	Africa|hCoV-19/Uganda/UG007/2020|EPI ISL 451189|B.1.1.1|Uganda|2020-03-30	0.0005384047	Africa
Africa|hCoV-19/Egypt/CUNCI-HGC6I024/2020|EPI ISL 479732|B.1.1.247|Egypt|2020-06-02	Africa|hCoV-19/Uganda/UG007/2020|EPI ISL 451189|B.1.1.1|Uganda|2020-03-30	0.0002692096	Africa
Africa|hCoV-19/Egypt/CUNCI-HGC6I026/2020|EPI ISL 479724|B.1.1.1|Egypt|2020-06-02	Africa|hCoV-19/Uganda/UG007/2020|EPI ISL 451189|B.1.1.1|Uganda|2020-03-30	0.0003025167	Africa
Africa|hCoV-19/Egypt/CUNCI-HGC6I029/2020|EPI ISL 477161|B.1.255|Egypt|2020-06-02	Africa|hCoV-19/Uganda/UG007/2020|EPI ISL 451189|B.1.1.1|Uganda|2020-03-30	0.0004370393	Africa
Africa|hCoV-19/Egypt/CUNCI-HGC6I031/2020|EPI ISL 475724|B.1.1.1|Egypt|2020-06-02	Africa|hCoV-19/Uganda/UG007/2020|EPI ISL 451189|B.1.1.1|Uganda|2020-03-30	0.0003363593	Africa
Africa|hCoV-19/Egypt/CUNCI-HGC6I032/2020|EPI ISL 479733|B.1.1.1|Egypt|2020-06-02	Africa|hCoV-19/Uganda/UG007/2020|EPI ISL 451189|B.1.1.1|Uganda|2020-03-30	0.0002689345	Africa
Africa|hCoV-19/Egypt/CUNCI-HGC6I033/2020|EPI ISL 479723|B.1.1.1|Egypt|2020-06-02	Africa|hCoV-19/Uganda/UG007/2020|EPI ISL 451189|B.1.1.1|Uganda|2020-03-30	0.0003361671	Africa
Africa|hCoV-19/Egypt/CUNCI-HGC7I01/2020|EPI ISL 529141|B.1|Egypt|2020-07-19	Africa|hCoV-19/Uganda/UG007/2020|EPI ISL 451189|B.1.1.1|Uganda|2020-03-30	0.0004707351	Africa
Africa|hCoV-19/Egypt/CUNCI-HGC7I02/2020|EPI ISL 529142|A|Egypt|2020-07-19	Africa|hCoV-19/Uganda/UG007/2020|EPI ISL 451189|B.1.1.1|Uganda|2020-03-30	0.0007399309	Africa
Africa|hCoV-19/Egypt/CUNCI-HGC7I07/2020|EPI ISL 529145|B.1|Egypt|2020-07-19	Africa|hCoV-19/Uganda/UG007/2020|EPI ISL 451189|B.1.1.1|Uganda|2020-03-30	0.0004371126	Africa
Africa|hCoV-19/Egypt/EGY-020/2020|EPI ISL 526975|B.1|Egypt|2020-08-14	Africa|hCoV-19/Uganda/UG007/2020|EPI ISL 451189|B.1.1.1|Uganda|2020-03-30	0.0004370496	Africa
Africa|hCoV-19/Egypt/EGY-041/2020|EPI ISL 526997|B.1|Egypt|2020-08-22	Africa|hCoV-19/Uganda/UG007/2020|EPI ISL 451189|B.1.1.1|Uganda|2020-03-30	0.0004370496	Africa
Africa|hCoV-19/Egypt/EGY-S031/2020|EPI ISL 526986|B.1|Egypt|2020-08-17	Africa|hCoV-19/Uganda/UG007/2020|EPI ISL 451189|B.1.1.1|Uganda|2020-03-30	0.0004370496	Africa
Africa|hCoV-19/Egypt/HCoV2-Egy-002/2020|EPI ISL 510532|B.1|Egypt|2020-06-02	Africa|hCoV-19/Uganda/UG007/2020|EPI ISL 451189|B.1.1.1|Uganda|2020-03-30	0.0004370496	Africa
Africa|hCoV-19/Egypt/MASRI-005/2020|EPI ISL 482759|B.1|Egypt|2020-04-30	Africa|hCoV-19/Uganda/UG007/2020|EPI ISL 451189|B.1.1.1|Uganda|2020-03-30	0.0003025220	Africa
Africa|hCoV-19/Egypt/MASRI-007/2020|EPI ISL 482760|B.1|Egypt|2020-04-28	Africa|hCoV-19/Uganda/UG007/2020|EPI ISL 451189|B.1.1.1|Uganda|2020-03-30	0.0003700075	Africa
Africa|hCoV-19/Egypt/MASRI-008/2020|EPI ISL 482761|B.1|Egypt|2020-04-30	Africa|hCoV-19/Uganda/UG007/2020|EPI ISL 451189|B.1.1.1|Uganda|2020-03-30	0.0003043352	Africa
Africa|hCoV-19/Egypt/MASRI-009/2020|EPI ISL 483035|A|Egypt|2020-04-30	Africa|hCoV-19/Uganda/UG007/2020|EPI ISL 451189|B.1.1.1|Uganda|2020-03-30	0.0005379415	Africa
Africa|hCoV-19/Egypt/MASRI-011/2020|EPI ISL 482762|B.1|Egypt|2020-05-05	Africa|hCoV-19/Uganda/UG007/2020|EPI ISL 451189|B.1.1.1|Uganda|2020-03-30	0.0003698460	Africa
Africa|hCoV-19/Egypt/MASRI-012/2020|EPI ISL 482763|B.1|Egypt|2020-05-05	Africa|hCoV-19/Uganda/UG007/2020|EPI ISL 451189|B.1.1.1|Uganda|2020-03-30	0.0002689030	Africa
Africa|hCoV-19/Egypt/MASRI-014/2020|EPI ISL 482765|B.1|Egypt|2020-04-30	Africa|hCoV-19/Uganda/UG007/2020|EPI ISL 451189|B.1.1.1|Uganda|2020-03-30	0.0005043980	Africa
Africa|hCoV-19/Egypt/MASRI-015/2020|EPI ISL 482766|B.1.36|Egypt|2020-05-11	Africa|hCoV-19/Uganda/UG007/2020|EPI ISL 451189|B.1.1.1|Uganda|2020-03-30	0.0005715971	Africa
Africa|hCoV-19/Egypt/MASRI-016/2020|EPI ISL 482767|B.1|Egypt|2020-05-11	Africa|hCoV-19/Uganda/UG007/2020|EPI ISL 451189|B.1.1.1|Uganda|2020-03-30	0.0005047373	Africa
Africa|hCoV-19/Egypt/MASRI-018/2020|EPI ISL 483036|A|Egypt|2020-05-10	Africa|hCoV-19/Uganda/UG007/2020|EPI ISL 451189|B.1.1.1|Uganda|2020-03-30	0.0007450664	Africa
Africa|hCoV-19/Egypt/MASRI-020/2020|EPI ISL 483037|B.1|Egypt|2020-05-13	Africa|hCoV-19/Uganda/UG007/2020|EPI ISL 451189|B.1.1.1|Uganda|2020-03-30	0.0005774869	Africa
Africa|hCoV-19/Egypt/MASRI-022/2020|EPI ISL 482768|B.1.255|Egypt|2020-05-13	Africa|hCoV-19/Uganda/UG007/2020|EPI ISL 451189|B.1.1.1|Uganda|2020-03-30	0.0005051143	Africa
Africa|hCoV-19/Egypt/MASRI-023/2020|EPI ISL 482769|B.1|Egypt|2020-05-11	Africa|hCoV-19/Uganda/UG007/2020|EPI ISL 451189|B.1.1.1|Uganda|2020-03-30	0.0003028669	Africa
Africa|hCoV-19/Egypt/MASRI-024/2020|EPI ISL 482770|B.1|Egypt|2020-05-11	Africa|hCoV-19/Uganda/UG007/2020|EPI ISL 451189|B.1.1.1|Uganda|2020-03-30	0.0003697838	Africa
Africa|hCoV-19/Egypt/MASRI-025/2020|EPI ISL 482771|B.1|Egypt|2020-05-10	Africa|hCoV-19/Uganda/UG007/2020|EPI ISL 451189|B.1.1.1|Uganda|2020-03-30	0.0005045387	Africa
Africa|hCoV-19/Egypt/MASRI-026/2020|EPI ISL 482772|B.1|Egypt|2020-05-10	Africa|hCoV-19/Uganda/UG007/2020|EPI ISL 451189|B.1.1.1|Uganda|2020-03-30	0.0004371170	Africa
Africa|hCoV-19/Egypt/MASRI-027/2020|EPI ISL 482773|B.1.1.123|Egypt|2020-05-08	Africa|hCoV-19/Uganda/UG007/2020|EPI ISL 451189|B.1.1.1|Uganda|2020-03-30	0.0002357679	Africa
Africa|hCoV-19/Egypt/MASRI-028/2020|EPI ISL 483038|B.1|Egypt|2020-05-13	Africa|hCoV-19/Uganda/UG007/2020|EPI ISL 451189|B.1.1.1|Uganda|2020-03-30	0.0004370452	Africa
Africa|hCoV-19/Egypt/MASRI-029/2020|EPI ISL 482774|B.1|Egypt|2020-05-13	Africa|hCoV-19/Uganda/UG007/2020|EPI ISL 451189|B.1.1.1|Uganda|2020-03-30	0.0003697963	Africa
Africa|hCoV-19/Egypt/MASRI-10/2020|EPI ISL 475752|B.1.255|Egypt|2020-05	Africa|hCoV-19/Uganda/UG007/2020|EPI ISL 451189|B.1.1.1|Uganda|2020-03-30	0.0004708143	Africa
Africa|hCoV-19/Egypt/MASRI-11/2020|EPI ISL 475753|B.1.36|Egypt|2020-05	Africa|hCoV-19/Uganda/UG007/2020|EPI ISL 451189|B.1.1.1|Uganda|2020-03-30	0.0006052267	Africa
Africa|hCoV-19/Egypt/MASRI-14/2020|EPI ISL 475749|B.1|Egypt|2020-05	Africa|hCoV-19/Uganda/UG007/2020|EPI ISL 451189|B.1.1.1|Uganda|2020-03-30	0.0003361717	Africa
Africa|hCoV-19/Egypt/MASRI-15/2020|EPI ISL 475750|B.1.1|Egypt|2020-05	Africa|hCoV-19/Uganda/UG007/2020|EPI ISL 451189|B.1.1.1|Uganda|2020-03-30	0.0004736732	Africa
Africa|hCoV-19/Egypt/MASRI-2/2020|EPI ISL 475745|B.1|Egypt|2020-05	Africa|hCoV-19/Uganda/UG007/2020|EPI ISL 451189|B.1.1.1|Uganda|2020-03-30	0.0003697714	Africa
Africa|hCoV-19/Egypt/MASRI-3/2020|EPI ISL 475746|A|Egypt|2020-05	Africa|hCoV-19/Uganda/UG007/2020|EPI ISL 451189|B.1.1.1|Uganda|2020-03-30	0.0006389154	Africa
Africa|hCoV-19/Egypt/MASRI-6/2020|EPI ISL 475747|B.1.255|Egypt|2020-05	Africa|hCoV-19/Uganda/UG007/2020|EPI ISL 451189|B.1.1.1|Uganda|2020-03-30	0.0003697714	Africa
Africa|hCoV-19/Egypt/MASRI-9/2020|EPI ISL 475751|B.1.1.1|Egypt|2020-05	Africa|hCoV-19/Uganda/UG007/2020|EPI ISL 451189|B.1.1.1|Uganda|2020-03-30	0.0004035022	Africa
Africa|hCoV-19/Egypt/NRC-01/2020|EPI ISL 430820|B.1|Egypt|2020-03-18	Africa|hCoV-19/Uganda/UG007/2020|EPI ISL 451189|B.1.1.1|Uganda|2020-03-30	0.0003375149	Africa
Africa|hCoV-19/Egypt/NRC-03/2020|EPI ISL 430819|B.1.246|Egypt|2020-03-18	Africa|hCoV-19/Uganda/UG007/2020|EPI ISL 451189|B.1.1.1|Uganda|2020-03-30	0.0003710221	Africa
Africa|hCoV-19/Gabon/ITM-K011/2020|EPI ISL 539573|A|Gabon|2020-03-22	Africa|hCoV-19/Uganda/UG007/2020|EPI ISL 451189|B.1.1.1|Uganda|2020-03-30	0.0005715881	Africa
Africa|hCoV-19/Gabon/ITM-K023/2020|EPI ISL 539574|B.1.178|Gabon|2020-03-27	Africa|hCoV-19/Uganda/UG007/2020|EPI ISL 451189|B.1.1.1|Uganda|2020-03-30	0.0003361423	Africa
Africa|hCoV-19/Gabon/ITM-K027/2020|EPI ISL 539575|A|Gabon|2020-03-27	Africa|hCoV-19/Uganda/UG007/2020|EPI ISL 451189|B.1.1.1|Uganda|2020-03-30	0.0005715747	Africa
Africa|hCoV-19/Gabon/ITM-K028/2020|EPI ISL 539576|B.1.292|Gabon|2020-03-27	Africa|hCoV-19/Uganda/UG007/2020|EPI ISL 451189|B.1.1.1|Uganda|2020-03-30	0.0003361490	Africa
Africa|hCoV-19/Gambia/0214/2020|EPI ISL 471158|B.1|Gambia|2020-03-29	Africa|hCoV-19/Uganda/UG007/2020|EPI ISL 451189|B.1.1.1|Uganda|2020-03-30	0.0003030288	Africa
Africa|hCoV-19/Gambia/0268/2020|EPI ISL 471159|B.1.1|Gambia|2020-03-21	Africa|hCoV-19/Uganda/UG007/2020|EPI ISL 451189|B.1.1.1|Uganda|2020-03-30	0.0001696671	Africa
Africa|hCoV-19/Gambia/0278/2020|EPI ISL 471160|B.1.1|Gambia|2020-03-20	Africa|hCoV-19/Uganda/UG007/2020|EPI ISL 451189|B.1.1.1|Uganda|2020-03-30	0.0001699151	Africa
Africa|hCoV-19/Gambia/0528/2020|EPI ISL 471161|B.1.1.293|Gambia|2020-04-30	Africa|hCoV-19/Uganda/UG007/2020|EPI ISL 451189|B.1.1.1|Uganda|2020-03-30	0.0001723113	Africa
Africa|hCoV-19/Gambia/0531/2020|EPI ISL 471162|B.1.1.293|Gambia|2020-04-30	Africa|hCoV-19/Uganda/UG007/2020|EPI ISL 451189|B.1.1.1|Uganda|2020-03-30	0.0001723232	Africa
Africa|hCoV-19/Gambia/0536/2020|EPI ISL 471163|B.1.1.293|Gambia|2020-04-30	Africa|hCoV-19/Uganda/UG007/2020|EPI ISL 451189|B.1.1.1|Uganda|2020-03-30	0.0002016549	Africa
Africa|hCoV-19/Gambia/0547/2020|EPI ISL 471164|B.1.1.293|Gambia|2020-04-30	Africa|hCoV-19/Uganda/UG007/2020|EPI ISL 451189|B.1.1.1|Uganda|2020-03-30	0.0002019739	Africa
Africa|hCoV-19/Gambia/0548/2020|EPI ISL 471165|B.1.5|Gambia|2020-04-30	Africa|hCoV-19/Uganda/UG007/2020|EPI ISL 451189|B.1.1.1|Uganda|2020-03-30	0.0001739275	Africa
Africa|hCoV-19/Gambia/1090/2020|EPI ISL 471166|B.1.1|Gambia|2020-05-04	Africa|hCoV-19/Uganda/UG007/2020|EPI ISL 451189|B.1.1.1|Uganda|2020-03-30	0.0002371814	Africa
Africa|hCoV-19/Gambia/1094/2020|EPI ISL 471167|B.1.1.293|Gambia|2020-05-04	Africa|hCoV-19/Uganda/UG007/2020|EPI ISL 451189|B.1.1.1|Uganda|2020-03-30	0.0002016549	Africa
Africa|hCoV-19/Gambia/1251/2020|EPI ISL 471168|B.1.1.293|Gambia|2020-05-07	Africa|hCoV-19/Uganda/UG007/2020|EPI ISL 451189|B.1.1.1|Uganda|2020-03-30	0.0001723114	Africa
Africa|hCoV-19/Gambia/1264/2020|EPI ISL 471169|B.1.1|Gambia|2020-05-07	Africa|hCoV-19/Uganda/UG007/2020|EPI ISL 451189|B.1.1.1|Uganda|2020-03-30	0.0001694373	Africa
Africa|hCoV-19/Gambia/1271/2020|EPI ISL 471170|B.1.1|Gambia|2020-05-07	Africa|hCoV-19/Uganda/UG007/2020|EPI ISL 451189|B.1.1.1|Uganda|2020-03-30	0.0001696557	Africa
Africa|hCoV-19/Gambia/1277/2020|EPI ISL 471171|B.1.1.293|Gambia|2020-05-07	Africa|hCoV-19/Uganda/UG007/2020|EPI ISL 451189|B.1.1.1|Uganda|2020-03-30	0.0002016549	Africa
Africa|hCoV-19/Gambia/3668/2020|EPI ISL 560992|B.1.5.12|Gambia|2020-07-30	Africa|hCoV-19/Uganda/UG007/2020|EPI ISL 451189|B.1.1.1|Uganda|2020-03-30	0.0004740900	Africa
Africa|hCoV-19/Gambia/3670/2020|EPI ISL 560993|B.1.5.12|Gambia|2020-07-30	Africa|hCoV-19/Uganda/UG007/2020|EPI ISL 451189|B.1.1.1|Uganda|2020-03-30	0.0004779740	Africa
Africa|hCoV-19/Gambia/3671/2020|EPI ISL 560994|B.1.1.293|Gambia|2020-07-30	Africa|hCoV-19/Uganda/UG007/2020|EPI ISL 451189|B.1.1.1|Uganda|2020-03-30	0.0002369912	Africa
Africa|hCoV-19/Gambia/3673/2020|EPI ISL 560995|B.1.5|Gambia|2020-07-30	Africa|hCoV-19/Uganda/UG007/2020|EPI ISL 451189|B.1.1.1|Uganda|2020-03-30	0.0002370361	Africa
Africa|hCoV-19/Gambia/3676/2020|EPI ISL 560996|B.1.5|Gambia|2020-07-30	Africa|hCoV-19/Uganda/UG007/2020|EPI ISL 451189|B.1.1.1|Uganda|2020-03-30	0.0002412991	Africa
Africa|hCoV-19/Gambia/3678/2020|EPI ISL 560997|B.1.292|Gambia|2020-07-30	Africa|hCoV-19/Uganda/UG007/2020|EPI ISL 451189|B.1.1.1|Uganda|2020-03-30	0.0003697839	Africa
Africa|hCoV-19/Gambia/3679/2020|EPI ISL 560998|B.1.5.12|Gambia|2020-07-30	Africa|hCoV-19/Uganda/UG007/2020|EPI ISL 451189|B.1.1.1|Uganda|2020-03-30	0.0004097101	Africa
Africa|hCoV-19/Gambia/3680/2020|EPI ISL 560999|B.1.5|Gambia|2020-07-30	Africa|hCoV-19/Uganda/UG007/2020|EPI ISL 451189|B.1.1.1|Uganda|2020-03-30	0.0002413904	Africa
Africa|hCoV-19/Gambia/3683/2020|EPI ISL 561000|B.1.292|Gambia|2020-07-30	Africa|hCoV-19/Uganda/UG007/2020|EPI ISL 451189|B.1.1.1|Uganda|2020-03-30	0.0004034082	Africa
Africa|hCoV-19/Gambia/3703/2020|EPI ISL 561001|B.1.5.12|Gambia|2020-07-30	Africa|hCoV-19/Uganda/UG007/2020|EPI ISL 451189|B.1.1.1|Uganda|2020-03-30	0.0004370451	Africa
Africa|hCoV-19/Gambia/3717/2020|EPI ISL 561002|B.1.5|Gambia|2020-07-30	Africa|hCoV-19/Uganda/UG007/2020|EPI ISL 451189|B.1.1.1|Uganda|2020-03-30	0.0002731187	Africa
Africa|hCoV-19/Gambia/3724/2020|EPI ISL 561003|B.1.5.12|Gambia|2020-07-30	Africa|hCoV-19/Uganda/UG007/2020|EPI ISL 451189|B.1.1.1|Uganda|2020-03-30	0.0004370451	Africa
Africa|hCoV-19/Gambia/3725/2020|EPI ISL 561004|B.1.1.293|Gambia|2020-07-30	Africa|hCoV-19/Uganda/UG007/2020|EPI ISL 451189|B.1.1.1|Uganda|2020-03-30	0.0003361411	Africa
Africa|hCoV-19/Gambia/3728/2020|EPI ISL 561005|B.1.5|Gambia|2020-07-30	Africa|hCoV-19/Uganda/UG007/2020|EPI ISL 451189|B.1.1.1|Uganda|2020-03-30	0.0002111237	Africa
Africa|hCoV-19/Gambia/3729/2020|EPI ISL 561006|B.1.5.12|Gambia|2020-07-30	Africa|hCoV-19/Uganda/UG007/2020|EPI ISL 451189|B.1.1.1|Uganda|2020-03-30	0.0003697800	Africa
Africa|hCoV-19/Gambia/3732/2020|EPI ISL 561007|B.1.5|Gambia|2020-07-30	Africa|hCoV-19/Uganda/UG007/2020|EPI ISL 451189|B.1.1.1|Uganda|2020-03-30	0.0002733145	Africa
Africa|hCoV-19/Gambia/3735/2020|EPI ISL 561008|B.1.5|Gambia|2020-07-30	Africa|hCoV-19/Uganda/UG007/2020|EPI ISL 451189|B.1.1.1|Uganda|2020-03-30	0.0002068092	Africa
Africa|hCoV-19/Gambia/3737/2020|EPI ISL 561009|B.1.1.293|Gambia|2020-07-30	Africa|hCoV-19/Uganda/UG007/2020|EPI ISL 451189|B.1.1.1|Uganda|2020-03-30	0.0003363107	Africa
Africa|hCoV-19/Gambia/3741/2020|EPI ISL 561010|B.1.5.12|Gambia|2020-07-30	Africa|hCoV-19/Uganda/UG007/2020|EPI ISL 451189|B.1.1.1|Uganda|2020-03-30	0.0003413773	Africa
Africa|hCoV-19/Gambia/3743/2020|EPI ISL 561011|B.1.5.12|Gambia|2020-07-30	Africa|hCoV-19/Uganda/UG007/2020|EPI ISL 451189|B.1.1.1|Uganda|2020-03-30	0.0005043218	Africa
Africa|hCoV-19/Gambia/3749/2020|EPI ISL 561012|B.1.5.12|Gambia|2020-07-30	Africa|hCoV-19/Uganda/UG007/2020|EPI ISL 451189|B.1.1.1|Uganda|2020-03-30	0.0004370304	Africa
Africa|hCoV-19/Gambia/3761/2020|EPI ISL 561013|B.1.5.12|Gambia|2020-07-30	Africa|hCoV-19/Uganda/UG007/2020|EPI ISL 451189|B.1.1.1|Uganda|2020-03-30	0.0004370304	Africa
Africa|hCoV-19/Gambia/3772/2020|EPI ISL 561025|B.1.5|Gambia|2020-07-30	Africa|hCoV-19/Uganda/UG007/2020|EPI ISL 451189|B.1.1.1|Uganda|2020-03-30	0.0002439473	Africa
Africa|hCoV-19/Gambia/GC19-015/2020|EPI ISL 428855|B.1.1.8|Gambia|2020-03-17	Africa|hCoV-19/Uganda/UG007/2020|EPI ISL 451189|B.1.1.1|Uganda|2020-03-30	0.0002016460	Africa
Africa|hCoV-19/Gambia/GC19-026/2020|EPI ISL 428856|B.6|Gambia|2020-03-21	Africa|hCoV-19/Uganda/UG007/2020|EPI ISL 451189|B.1.1.1|Uganda|2020-03-30	0.0005379398	Africa
Africa|hCoV-19/Gambia/GC19-029/2020|EPI ISL 428857|B.1|Gambia|2020-04-20	Africa|hCoV-19/Uganda/UG007/2020|EPI ISL 451189|B.1.1.1|Uganda|2020-03-30	0.0003361637	Africa
Africa|hCoV-19/Gambia/GC19-0479/2020|EPI ISL 561015|B.1.1.293|Gambia|2020-04-29	Africa|hCoV-19/Uganda/UG007/2020|EPI ISL 451189|B.1.1.1|Uganda|2020-03-30	0.0002107846	Africa
Africa|hCoV-19/Gambia/GC19-0544/2020|EPI ISL 561016|B.1.5|Gambia|2020-05-01	Africa|hCoV-19/Uganda/UG007/2020|EPI ISL 451189|B.1.1.1|Uganda|2020-03-30	0.0001398835	Africa
Africa|hCoV-19/Gambia/GC19-1385/2020|EPI ISL 561018|B.1.5|Gambia|2020-05-12	Africa|hCoV-19/Uganda/UG007/2020|EPI ISL 451189|B.1.1.1|Uganda|2020-03-30	0.0001414110	Africa
Africa|hCoV-19/Gambia/GC19-1503/2020|EPI ISL 561021|B.1.1|Gambia|2020-05-14	Africa|hCoV-19/Uganda/UG007/2020|EPI ISL 451189|B.1.1.1|Uganda|2020-03-30	0.0002688830	Africa
Africa|hCoV-19/Gambia/GC19-1527/2020|EPI ISL 561022|B.1.1.293|Gambia|2020-05-16	Africa|hCoV-19/Uganda/UG007/2020|EPI ISL 451189|B.1.1.1|Uganda|2020-03-30	0.0002016752	Africa
Africa|hCoV-19/Gambia/GC19-1533/2020|EPI ISL 561023|B.1.1.264|Gambia|2020-05-16	Africa|hCoV-19/Uganda/UG007/2020|EPI ISL 451189|B.1.1.1|Uganda|2020-03-30	0.0001741111	Africa
Africa|hCoV-19/Gambia/GC19-1572/2020|EPI ISL 561014|B.1.1|Gambia|2020-05-20	Africa|hCoV-19/Uganda/UG007/2020|EPI ISL 451189|B.1.1.1|Uganda|2020-03-30	0.0001394510	Africa
Africa|hCoV-19/Gambia/GC19-1575/2020|EPI ISL 561026|B.1.1|Gambia|2020-05-20	Africa|hCoV-19/Uganda/UG007/2020|EPI ISL 451189|B.1.1.1|Uganda|2020-03-30	0.0002429106	Africa
Africa|hCoV-19/Gambia/GC19-1606/2020|EPI ISL 561027|B.1.1|Gambia|2020-05-20	Africa|hCoV-19/Uganda/UG007/2020|EPI ISL 451189|B.1.1.1|Uganda|2020-03-30	0.0001741164	Africa
Africa|hCoV-19/Gambia/GC19-1706/2020|EPI ISL 561028|B.1.5|Gambia|2020-05-22	Africa|hCoV-19/Uganda/UG007/2020|EPI ISL 451189|B.1.1.1|Uganda|2020-03-30	0.0001399612	Africa
Africa|hCoV-19/Gambia/GC19-1814/2020|EPI ISL 561032|B.1.5|Gambia|2020-05-28	Africa|hCoV-19/Uganda/UG007/2020|EPI ISL 451189|B.1.1.1|Uganda|2020-03-30	0.0001413608	Africa
Africa|hCoV-19/Gambia/GC19-1818/2020|EPI ISL 561034|B.1.1|Gambia|2020-05-28	Africa|hCoV-19/Uganda/UG007/2020|EPI ISL 451189|B.1.1.1|Uganda|2020-03-30	0.0002689009	Africa
Africa|hCoV-19/Gambia/GC19-1983/2020|EPI ISL 561038|B.1.1|Gambia|2020-06-07	Africa|hCoV-19/Uganda/UG007/2020|EPI ISL 451189|B.1.1.1|Uganda|2020-03-30	0.0002688930	Africa
Africa|hCoV-19/Gambia/GC19-2197/2020|EPI ISL 561040|B.1.292|Gambia|2020-06-26	Africa|hCoV-19/Uganda/UG007/2020|EPI ISL 451189|B.1.1.1|Uganda|2020-03-30	0.0003727783	Africa
Africa|hCoV-19/Gambia/GC19-2427/2020|EPI ISL 561105|B.1.1.293|Gambia|2020-07-21	Africa|hCoV-19/Uganda/UG007/2020|EPI ISL 451189|B.1.1.1|Uganda|2020-03-30	0.0003025717	Africa
Africa|hCoV-19/Gambia/GC19-2443/2020|EPI ISL 561106|B.1.5|Gambia|2020-07-21	Africa|hCoV-19/Uganda/UG007/2020|EPI ISL 451189|B.1.1.1|Uganda|2020-03-30	0.0002121387	Africa
Africa|hCoV-19/Gambia/GC19-2450/2020|EPI ISL 561107|B.1.5.12|Gambia|2020-07-21	Africa|hCoV-19/Uganda/UG007/2020|EPI ISL 451189|B.1.1.1|Uganda|2020-03-30	0.0004370510	Africa
Africa|hCoV-19/Gambia/GC19-2459/2020|EPI ISL 561108|B.1.1.293|Gambia|2020-07-21	Africa|hCoV-19/Uganda/UG007/2020|EPI ISL 451189|B.1.1.1|Uganda|2020-03-30	0.0002711042	Africa
Africa|hCoV-19/Gambia/GC19-2469/2020|EPI ISL 561109|B.1.5|Gambia|2020-07-21	Africa|hCoV-19/Uganda/UG007/2020|EPI ISL 451189|B.1.1.1|Uganda|2020-03-30	0.0002068307	Africa
Africa|hCoV-19/Gambia/GC19-2473/2020|EPI ISL 561110|B.1.5.12|Gambia|2020-07-21	Africa|hCoV-19/Uganda/UG007/2020|EPI ISL 451189|B.1.1.1|Uganda|2020-03-30	0.0004707006	Africa
Africa|hCoV-19/Gambia/GC19-2498/2020|EPI ISL 561111|B.1.292|Gambia|2020-07-21	Africa|hCoV-19/Uganda/UG007/2020|EPI ISL 451189|B.1.1.1|Uganda|2020-03-30	0.0004033951	Africa
Africa|hCoV-19/Gambia/GC19-2525/2020|EPI ISL 561113|B.1.1.293|Gambia|2020-07-21	Africa|hCoV-19/Uganda/UG007/2020|EPI ISL 451189|B.1.1.1|Uganda|2020-03-30	0.0002688903	Africa
Africa|hCoV-19/Gambia/GC19-2526/2020|EPI ISL 561114|B.1.5.12|Gambia|2020-07-21	Africa|hCoV-19/Uganda/UG007/2020|EPI ISL 451189|B.1.1.1|Uganda|2020-03-30	0.0004707099	Africa
Africa|hCoV-19/Gambia/GC19-2629/2020|EPI ISL 561123|B.1.5.12|Gambia|2020-07-21	Africa|hCoV-19/Uganda/UG007/2020|EPI ISL 451189|B.1.1.1|Uganda|2020-03-30	0.0004406056	Africa
Africa|hCoV-19/Gambia/GC19-2632/2020|EPI ISL 561124|B.1.5.12|Gambia|2020-07-21	Africa|hCoV-19/Uganda/UG007/2020|EPI ISL 451189|B.1.1.1|Uganda|2020-03-30	0.0004063368	Africa
Africa|hCoV-19/Gambia/GC19-2638/2020|EPI ISL 561126|B.1.5.12|Gambia|2020-07-21	Africa|hCoV-19/Uganda/UG007/2020|EPI ISL 451189|B.1.1.1|Uganda|2020-03-30	0.0003816182	Africa
Africa|hCoV-19/Gambia/GC19-2652/2020|EPI ISL 561128|B.1.5.12|Gambia|2020-07-21	Africa|hCoV-19/Uganda/UG007/2020|EPI ISL 451189|B.1.1.1|Uganda|2020-03-30	0.0003363227	Africa
Africa|hCoV-19/Gambia/GC19-2654/2020|EPI ISL 561130|B.1.292|Gambia|2020-07-21	Africa|hCoV-19/Uganda/UG007/2020|EPI ISL 451189|B.1.1.1|Uganda|2020-03-30	0.0004370642	Africa
Africa|hCoV-19/Gambia/GC19-2663/2020|EPI ISL 561133|B.1.1.293|Gambia|2020-07-21	Africa|hCoV-19/Uganda/UG007/2020|EPI ISL 451189|B.1.1.1|Uganda|2020-03-30	0.0003025077	Africa
Africa|hCoV-19/Gambia/GC19-2707/2020|EPI ISL 561134|B.1.1.293|Gambia|2020-07-21	Africa|hCoV-19/Uganda/UG007/2020|EPI ISL 451189|B.1.1.1|Uganda|2020-03-30	0.0003047226	Africa
Africa|hCoV-19/Gambia/GC19-2711/2020|EPI ISL 561135|B.1.5.12|Gambia|2020-07-21	Africa|hCoV-19/Uganda/UG007/2020|EPI ISL 451189|B.1.1.1|Uganda|2020-03-30	0.0004033870	Africa
Africa|hCoV-19/Gambia/GC19-2730/2020|EPI ISL 561136|B.1.5.12|Gambia|2020-07-21	Africa|hCoV-19/Uganda/UG007/2020|EPI ISL 451189|B.1.1.1|Uganda|2020-03-30	0.0005079945	Africa
Africa|hCoV-19/Gambia/GC19-2731/2020|EPI ISL 561137|B.1.1.293|Gambia|2020-07-21	Africa|hCoV-19/Uganda/UG007/2020|EPI ISL 451189|B.1.1.1|Uganda|2020-03-30	0.0002689083	Africa
Africa|hCoV-19/Gambia/GC19-2828/2020|EPI ISL 561150|B.1.361|Gambia|2020-07-24	Africa|hCoV-19/Uganda/UG007/2020|EPI ISL 451189|B.1.1.1|Uganda|2020-03-30	0.0004034398	Africa
Africa|hCoV-19/Gambia/GC19-2842/2020|EPI ISL 561151|B.1.1|Gambia|2020-07-24	Africa|hCoV-19/Uganda/UG007/2020|EPI ISL 451189|B.1.1.1|Uganda|2020-03-30	0.0003361524	Africa
Africa|hCoV-19/Gambia/GC19-2898/2020|EPI ISL 561153|B.1.5.12|Gambia|2020-07-24	Africa|hCoV-19/Uganda/UG007/2020|EPI ISL 451189|B.1.1.1|Uganda|2020-03-30	0.0004034140	Africa
Africa|hCoV-19/Gambia/GC19-2904/2020|EPI ISL 561154|B.1.1|Gambia|2020-07-24	Africa|hCoV-19/Uganda/UG007/2020|EPI ISL 451189|B.1.1.1|Uganda|2020-03-30	0.0003361411	Africa
Africa|hCoV-19/Gambia/GC19-2947/2020|EPI ISL 561155|B.1.5.12|Gambia|2020-07-24	Africa|hCoV-19/Uganda/UG007/2020|EPI ISL 451189|B.1.1.1|Uganda|2020-03-30	0.0004370304	Africa
Africa|hCoV-19/Gambia/GC19-2973/2020|EPI ISL 561156|B.1.1.293|Gambia|2020-07-24	Africa|hCoV-19/Uganda/UG007/2020|EPI ISL 451189|B.1.1.1|Uganda|2020-03-30	0.0002352687	Africa
Africa|hCoV-19/Gambia/GC19-2977/2020|EPI ISL 561157|B.1.1.293|Gambia|2020-07-24	Africa|hCoV-19/Uganda/UG007/2020|EPI ISL 451189|B.1.1.1|Uganda|2020-03-30	0.0002352767	Africa
Africa|hCoV-19/Gambia/GC19-2985/2020|EPI ISL 561158|B.1.5.12|Gambia|2020-07-24	Africa|hCoV-19/Uganda/UG007/2020|EPI ISL 451189|B.1.1.1|Uganda|2020-03-30	0.0003361423	Africa
Africa|hCoV-19/Gambia/GC19-2991/2020|EPI ISL 561159|B.1.1|Gambia|2020-07-24	Africa|hCoV-19/Uganda/UG007/2020|EPI ISL 451189|B.1.1.1|Uganda|2020-03-30	0.0003025615	Africa
Africa|hCoV-19/Gambia/GC19-3064/2020|EPI ISL 561160|B.1.1|Gambia|2020-07-25	Africa|hCoV-19/Uganda/UG007/2020|EPI ISL 451189|B.1.1.1|Uganda|2020-03-30	0.0003361637	Africa
Africa|hCoV-19/Gambia/GC19-3065/2020|EPI ISL 561161|B.1.5.12|Gambia|2020-07-25	Africa|hCoV-19/Uganda/UG007/2020|EPI ISL 451189|B.1.1.1|Uganda|2020-03-30	0.0004444243	Africa
Africa|hCoV-19/Gambia/GC19-3081/2020|EPI ISL 561162|B.1.1|Gambia|2020-07-25	Africa|hCoV-19/Uganda/UG007/2020|EPI ISL 451189|B.1.1.1|Uganda|2020-03-30	0.0003361521	Africa
Africa|hCoV-19/Gambia/GC19-3085/2020|EPI ISL 561163|B.1.1.293|Gambia|2020-07-25	Africa|hCoV-19/Uganda/UG007/2020|EPI ISL 451189|B.1.1.1|Uganda|2020-03-30	0.0002370176	Africa
Africa|hCoV-19/Gambia/GC19-3087/2020|EPI ISL 561041|B.1.292|Gambia|2020-07-25	Africa|hCoV-19/Uganda/UG007/2020|EPI ISL 451189|B.1.1.1|Uganda|2020-03-30	0.0004370200	Africa
Africa|hCoV-19/Gambia/GC19-3099/2020|EPI ISL 561164|B.1.1.242|Gambia|2020-07-25	Africa|hCoV-19/Uganda/UG007/2020|EPI ISL 451189|B.1.1.1|Uganda|2020-03-30	0.0003025119	Africa
Africa|hCoV-19/Gambia/GC19-3110/2020|EPI ISL 561165|B.1.1.293|Gambia|2020-07-25	Africa|hCoV-19/Uganda/UG007/2020|EPI ISL 451189|B.1.1.1|Uganda|2020-03-30	0.0002688930	Africa
Africa|hCoV-19/Gambia/GC19-3112/2020|EPI ISL 561166|B.1|Gambia|2020-07-25	Africa|hCoV-19/Uganda/UG007/2020|EPI ISL 451189|B.1.1.1|Uganda|2020-03-30	0.0005042933	Africa
Africa|hCoV-19/Gambia/GC19-3113/2020|EPI ISL 561167|B.1.1.293|Gambia|2020-07-25	Africa|hCoV-19/Uganda/UG007/2020|EPI ISL 451189|B.1.1.1|Uganda|2020-03-30	0.0002352688	Africa
Africa|hCoV-19/Gambia/GC19-3114/2020|EPI ISL 561168|B.1.1|Gambia|2020-07-25	Africa|hCoV-19/Uganda/UG007/2020|EPI ISL 451189|B.1.1.1|Uganda|2020-03-30	0.0003361411	Africa
Africa|hCoV-19/Gambia/GC19-3135/2020|EPI ISL 561169|B.1.5.12|Gambia|2020-07-27	Africa|hCoV-19/Uganda/UG007/2020|EPI ISL 451189|B.1.1.1|Uganda|2020-03-30	0.0003047267	Africa
Africa|hCoV-19/Gambia/GC19-3140/2020|EPI ISL 561042|B.1.5.12|Gambia|2020-07-27	Africa|hCoV-19/Uganda/UG007/2020|EPI ISL 451189|B.1.1.1|Uganda|2020-03-30	0.0005043538	Africa
Africa|hCoV-19/Gambia/GC19-3145/2020|EPI ISL 561170|B.1.1|Gambia|2020-07-27	Africa|hCoV-19/Uganda/UG007/2020|EPI ISL 451189|B.1.1.1|Uganda|2020-03-30	0.0003361524	Africa
Africa|hCoV-19/Gambia/GC19-3146/2020|EPI ISL 561171|B.1.5.12|Gambia|2020-07-27	Africa|hCoV-19/Uganda/UG007/2020|EPI ISL 451189|B.1.1.1|Uganda|2020-03-30	0.0003048228	Africa
Africa|hCoV-19/Gambia/GC19-3165/2020|EPI ISL 561043|B.1.1.293|Gambia|2020-07-27	Africa|hCoV-19/Uganda/UG007/2020|EPI ISL 451189|B.1.1.1|Uganda|2020-03-30	0.0002352687	Africa
Africa|hCoV-19/Gambia/GC19-3166/2020|EPI ISL 561044|B.1.5.12|Gambia|2020-07-27	Africa|hCoV-19/Uganda/UG007/2020|EPI ISL 451189|B.1.1.1|Uganda|2020-03-30	0.0003047164	Africa
Africa|hCoV-19/Gambia/GC19-3189/2020|EPI ISL 561045|B.1.5|Gambia|2020-07-27	Africa|hCoV-19/Uganda/UG007/2020|EPI ISL 451189|B.1.1.1|Uganda|2020-03-30	0.0002051309	Africa
Africa|hCoV-19/Gambia/GC19-3192/2020|EPI ISL 561046|B.1.5|Gambia|2020-07-27	Africa|hCoV-19/Uganda/UG007/2020|EPI ISL 451189|B.1.1.1|Uganda|2020-03-30	0.0001693029	Africa
Africa|hCoV-19/Gambia/GC19-3193/2020|EPI ISL 561047|B.1.5.12|Gambia|2020-07-27	Africa|hCoV-19/Uganda/UG007/2020|EPI ISL 451189|B.1.1.1|Uganda|2020-03-30	0.0003047061	Africa
Africa|hCoV-19/Gambia/GC19-3208/2020|EPI ISL 561048|B.1.5.12|Gambia|2020-07-27	Africa|hCoV-19/Uganda/UG007/2020|EPI ISL 451189|B.1.1.1|Uganda|2020-03-30	0.0003724968	Africa
Africa|hCoV-19/Gambia/GC19-3209/2020|EPI ISL 561049|B.1.5.12|Gambia|2020-07-27	Africa|hCoV-19/Uganda/UG007/2020|EPI ISL 451189|B.1.1.1|Uganda|2020-03-30	0.0002708811	Africa
Africa|hCoV-19/Gambia/GC19-3210/2020|EPI ISL 561050|B.1.5.12|Gambia|2020-07-27	Africa|hCoV-19/Uganda/UG007/2020|EPI ISL 451189|B.1.1.1|Uganda|2020-03-30	0.0002775289	Africa
Africa|hCoV-19/Gambia/GC19-3214/2020|EPI ISL 561051|B.1.1.293|Gambia|2020-07-27	Africa|hCoV-19/Uganda/UG007/2020|EPI ISL 451189|B.1.1.1|Uganda|2020-03-30	0.0002031536	Africa
Africa|hCoV-19/Gambia/GC19-3219/2020|EPI ISL 561052|B.1.5.12|Gambia|2020-07-27	Africa|hCoV-19/Uganda/UG007/2020|EPI ISL 451189|B.1.1.1|Uganda|2020-03-30	0.0003361873	Africa
Africa|hCoV-19/Gambia/GC19-3246/2020|EPI ISL 561053|B.1.5.12|Gambia|2020-07-27	Africa|hCoV-19/Uganda/UG007/2020|EPI ISL 451189|B.1.1.1|Uganda|2020-03-30	0.0003047431	Africa
Africa|hCoV-19/Gambia/GC19-3255/2020|EPI ISL 561054|B.1.177|Gambia|2020-07-27	Africa|hCoV-19/Uganda/UG007/2020|EPI ISL 451189|B.1.1.1|Uganda|2020-03-30	0.0001354369	Africa
Africa|hCoV-19/Gambia/GC19-3266/2020|EPI ISL 561055|B.1.5|Gambia|2020-07-27	Africa|hCoV-19/Uganda/UG007/2020|EPI ISL 451189|B.1.1.1|Uganda|2020-03-30	0.0001015653	Africa
Africa|hCoV-19/Gambia/GC19-3267/2020|EPI ISL 561056|B.1.5.12|Gambia|2020-07-27	Africa|hCoV-19/Uganda/UG007/2020|EPI ISL 451189|B.1.1.1|Uganda|2020-03-30	0.0002370185	Africa
Africa|hCoV-19/Gambia/GC19-3278/2020|EPI ISL 561058|B.1.5.12|Gambia|2020-07-27	Africa|hCoV-19/Uganda/UG007/2020|EPI ISL 451189|B.1.1.1|Uganda|2020-03-30	0.0002708472	Africa
Africa|hCoV-19/Gambia/GC19-3301/2020|EPI ISL 561059|B.1.5.12|Gambia|2020-07-27	Africa|hCoV-19/Uganda/UG007/2020|EPI ISL 451189|B.1.1.1|Uganda|2020-03-30	0.0002708747	Africa
Africa|hCoV-19/Gambia/GC19-3317/2020|EPI ISL 561060|B.1.5|Gambia|2020-07-27	Africa|hCoV-19/Uganda/UG007/2020|EPI ISL 451189|B.1.1.1|Uganda|2020-03-30	0.0002017206	Africa
Africa|hCoV-19/Gambia/GC19-3323/2020|EPI ISL 561061|B.1.5|Gambia|2020-07-27	Africa|hCoV-19/Uganda/UG007/2020|EPI ISL 451189|B.1.1.1|Uganda|2020-03-30	0.0001354428	Africa
Africa|hCoV-19/Gambia/GC19-3358/2020|EPI ISL 561062|B.1.1.293|Gambia|2020-07-27	Africa|hCoV-19/Uganda/UG007/2020|EPI ISL 451189|B.1.1.1|Uganda|2020-03-30	0.0003361409	Africa
Africa|hCoV-19/Gambia/GC19-3365/2020|EPI ISL 561063|B.1.5.12|Gambia|2020-07-27	Africa|hCoV-19/Uganda/UG007/2020|EPI ISL 451189|B.1.1.1|Uganda|2020-03-30	0.0003386070	Africa
Africa|hCoV-19/Gambia/GC19-3373/2020|EPI ISL 561064|B.1.5|Gambia|2020-07-27	Africa|hCoV-19/Uganda/UG007/2020|EPI ISL 451189|B.1.1.1|Uganda|2020-03-30	0.0002031614	Africa
Africa|hCoV-19/Gambia/GC19-3374/2020|EPI ISL 561065|B.1.5.12|Gambia|2020-07-27	Africa|hCoV-19/Uganda/UG007/2020|EPI ISL 451189|B.1.1.1|Uganda|2020-03-30	0.0003047164	Africa
Africa|hCoV-19/Gambia/GC19-3375/2020|EPI ISL 561066|B.1.5.12|Gambia|2020-07-27	Africa|hCoV-19/Uganda/UG007/2020|EPI ISL 451189|B.1.1.1|Uganda|2020-03-30	0.0002708471	Africa
Africa|hCoV-19/Gambia/GC19-3380/2020|EPI ISL 561067|B.1.5.12|Gambia|2020-07-27	Africa|hCoV-19/Uganda/UG007/2020|EPI ISL 451189|B.1.1.1|Uganda|2020-03-30	0.0003047370	Africa
Africa|hCoV-19/Gambia/GC19-3381/2020|EPI ISL 561068|B.1.5.12|Gambia|2020-07-27	Africa|hCoV-19/Uganda/UG007/2020|EPI ISL 451189|B.1.1.1|Uganda|2020-03-30	0.0005043098	Africa
Africa|hCoV-19/Gambia/GC19-3396/2020|EPI ISL 561069|B.1.5.12|Gambia|2020-07-27	Africa|hCoV-19/Uganda/UG007/2020|EPI ISL 451189|B.1.1.1|Uganda|2020-03-30	0.0004706799	Africa
Africa|hCoV-19/Gambia/GC19-3398/2020|EPI ISL 561070|B.1.1.242|Gambia|2020-07-27	Africa|hCoV-19/Uganda/UG007/2020|EPI ISL 451189|B.1.1.1|Uganda|2020-03-30	0.0004033776	Africa
Africa|hCoV-19/Gambia/GC19-3399/2020|EPI ISL 561172|B.1.5|Gambia|2020-07-27	Africa|hCoV-19/Uganda/UG007/2020|EPI ISL 451189|B.1.1.1|Uganda|2020-03-30	0.0002353264	Africa
Africa|hCoV-19/Gambia/GC19-3400/2020|EPI ISL 561173|B.1.5|Gambia|2020-07-27	Africa|hCoV-19/Uganda/UG007/2020|EPI ISL 451189|B.1.1.1|Uganda|2020-03-30	0.0003025585	Africa
Africa|hCoV-19/Gambia/GC19-3407/2020|EPI ISL 561174|B.1.1.242|Gambia|2020-07-27	Africa|hCoV-19/Uganda/UG007/2020|EPI ISL 451189|B.1.1.1|Uganda|2020-03-30	0.0002689302	Africa
Africa|hCoV-19/Gambia/GC19-3411/2020|EPI ISL 561175|B.1.5.12|Gambia|2020-07-27	Africa|hCoV-19/Uganda/UG007/2020|EPI ISL 451189|B.1.1.1|Uganda|2020-03-30	0.0003756034	Africa
Africa|hCoV-19/Gambia/GC19-3418/2020|EPI ISL 561176|B.1.1.242|Gambia|2020-07-27	Africa|hCoV-19/Uganda/UG007/2020|EPI ISL 451189|B.1.1.1|Uganda|2020-03-30	0.0003361569	Africa
Africa|hCoV-19/Gambia/GC19-3429/2020|EPI ISL 561178|B.1.5.12|Gambia|2020-07-27	Africa|hCoV-19/Uganda/UG007/2020|EPI ISL 451189|B.1.1.1|Uganda|2020-03-30	0.0003361423	Africa
Africa|hCoV-19/Gambia/GC19-3432/2020|EPI ISL 561179|B.1.5.12|Gambia|2020-07-27	Africa|hCoV-19/Uganda/UG007/2020|EPI ISL 451189|B.1.1.1|Uganda|2020-03-30	0.0004741573	Africa
Africa|hCoV-19/Gambia/GC19-3438/2020|EPI ISL 561180|B.1.5.12|Gambia|2020-07-27	Africa|hCoV-19/Uganda/UG007/2020|EPI ISL 451189|B.1.1.1|Uganda|2020-03-30	0.0004707066	Africa
Africa|hCoV-19/Gambia/GC19-3445/2020|EPI ISL 561181|B.1.5.12|Gambia|2020-07-27	Africa|hCoV-19/Uganda/UG007/2020|EPI ISL 451189|B.1.1.1|Uganda|2020-03-30	0.0005379416	Africa
Africa|hCoV-19/Gambia/GC19-3448/2020|EPI ISL 561183|B.1.5|Gambia|2020-07-27	Africa|hCoV-19/Uganda/UG007/2020|EPI ISL 451189|B.1.1.1|Uganda|2020-03-30	0.0002393056	Africa
Africa|hCoV-19/Gambia/GC19-3497/2020|EPI ISL 561184|B.1.5.12|Gambia|2020-07-27	Africa|hCoV-19/Uganda/UG007/2020|EPI ISL 451189|B.1.1.1|Uganda|2020-03-30	0.0004706483	Africa
Africa|hCoV-19/Gambia/GC19-3503/2020|EPI ISL 561186|B.1.5.12|Gambia|2020-07-27	Africa|hCoV-19/Uganda/UG007/2020|EPI ISL 451189|B.1.1.1|Uganda|2020-03-30	0.0003413808	Africa
Africa|hCoV-19/Gambia/GC19-3504/2020|EPI ISL 561187|B.1.5.12|Gambia|2020-07-27	Africa|hCoV-19/Uganda/UG007/2020|EPI ISL 451189|B.1.1.1|Uganda|2020-03-30	0.0004063506	Africa
Africa|hCoV-19/Gambia/GC19-3505/2020|EPI ISL 561188|B.1.5.12|Gambia|2020-07-27	Africa|hCoV-19/Uganda/UG007/2020|EPI ISL 451189|B.1.1.1|Uganda|2020-03-30	0.0004034195	Africa
Africa|hCoV-19/Gambia/GC19-3529/2020|EPI ISL 561191|B.1.5.12|Gambia|2020-07-27	Africa|hCoV-19/Uganda/UG007/2020|EPI ISL 451189|B.1.1.1|Uganda|2020-03-30	0.0004706910	Africa
Africa|hCoV-19/Gambia/GC19-3530/2020|EPI ISL 561192|B.1.5.12|Gambia|2020-07-27	Africa|hCoV-19/Uganda/UG007/2020|EPI ISL 451189|B.1.1.1|Uganda|2020-03-30	0.0003102514	Africa
Africa|hCoV-19/Gambia/GC19-3533/2020|EPI ISL 561193|B.1.1.293|Gambia|2020-07-27	Africa|hCoV-19/Uganda/UG007/2020|EPI ISL 451189|B.1.1.1|Uganda|2020-03-30	0.0002689175	Africa
Africa|hCoV-19/Gambia/GC19-3535/2020|EPI ISL 561194|B.1.1.242|Gambia|2020-07-27	Africa|hCoV-19/Uganda/UG007/2020|EPI ISL 451189|B.1.1.1|Uganda|2020-03-30	0.0003361457	Africa
Africa|hCoV-19/Gambia/GC19-3550/2020|EPI ISL 561195|B.1.5.12|Gambia|2020-07-27	Africa|hCoV-19/Uganda/UG007/2020|EPI ISL 451189|B.1.1.1|Uganda|2020-03-30	0.0004370555	Africa
Africa|hCoV-19/Gambia/GC19-3565/2020|EPI ISL 561196|B.1.5.12|Gambia|2020-07-27	Africa|hCoV-19/Uganda/UG007/2020|EPI ISL 451189|B.1.1.1|Uganda|2020-03-30	0.0003697640	Africa
Africa|hCoV-19/Gambia/GC19-3578/2020|EPI ISL 561197|B.1.5.12|Gambia|2020-07-27	Africa|hCoV-19/Uganda/UG007/2020|EPI ISL 451189|B.1.1.1|Uganda|2020-03-30	0.0004035770	Africa
Africa|hCoV-19/Gambia/GC19-3629/2020|EPI ISL 561199|B.1.5.12|Gambia|2020-07-27	Africa|hCoV-19/Uganda/UG007/2020|EPI ISL 451189|B.1.1.1|Uganda|2020-03-30	0.0005043321	Africa
Africa|hCoV-19/Gambia/GC19-3656/2020|EPI ISL 561201|B.1.5.12|Gambia|2020-07-27	Africa|hCoV-19/Uganda/UG007/2020|EPI ISL 451189|B.1.1.1|Uganda|2020-03-30	0.0004034277	Africa
Africa|hCoV-19/Gambia/GC19-3659/2020|EPI ISL 561202|B.1.1|Gambia|2020-07-27	Africa|hCoV-19/Uganda/UG007/2020|EPI ISL 451189|B.1.1.1|Uganda|2020-03-30	0.0003025544	Africa
Africa|hCoV-19/Gambia/GC19-3666/2020|EPI ISL 561204|B.1.5.12|Gambia|2020-07-27	Africa|hCoV-19/Uganda/UG007/2020|EPI ISL 451189|B.1.1.1|Uganda|2020-03-30	0.0004745241	Africa
Africa|hCoV-19/Gambia/GC19-3769/2020|EPI ISL 561072|B.1.292|Gambia|2020-07-27	Africa|hCoV-19/Uganda/UG007/2020|EPI ISL 451189|B.1.1.1|Uganda|2020-03-30	0.0003755086	Africa
Africa|hCoV-19/Gambia/GC19-3773/2020|EPI ISL 561073|B.1.5.12|Gambia|2020-07-27	Africa|hCoV-19/Uganda/UG007/2020|EPI ISL 451189|B.1.1.1|Uganda|2020-03-30	0.0004706798	Africa
Africa|hCoV-19/Gambia/GC19-3774/2020|EPI ISL 561074|B.1.5.12|Gambia|2020-07-27	Africa|hCoV-19/Uganda/UG007/2020|EPI ISL 451189|B.1.1.1|Uganda|2020-03-30	0.0004370511	Africa
Africa|hCoV-19/Gambia/GC19-3794/2020|EPI ISL 561078|B.1.5.12|Gambia|2020-07-27	Africa|hCoV-19/Uganda/UG007/2020|EPI ISL 451189|B.1.1.1|Uganda|2020-03-30	0.0004096654	Africa
Africa|hCoV-19/Gambia/GC19-3796/2020|EPI ISL 561079|B.1.5.12|Gambia|2020-07-27	Africa|hCoV-19/Uganda/UG007/2020|EPI ISL 451189|B.1.1.1|Uganda|2020-03-30	0.0004706576	Africa
Africa|hCoV-19/Gambia/GC19-3798/2020|EPI ISL 561080|B.1.1.242|Gambia|2020-07-27	Africa|hCoV-19/Uganda/UG007/2020|EPI ISL 451189|B.1.1.1|Uganda|2020-03-30	0.0003733656	Africa
Africa|hCoV-19/Gambia/GC19-3799/2020|EPI ISL 561081|B.1.1.242|Gambia|2020-07-27	Africa|hCoV-19/Uganda/UG007/2020|EPI ISL 451189|B.1.1.1|Uganda|2020-03-30	0.0003697394	Africa
Africa|hCoV-19/Gambia/GC19-3802/2020|EPI ISL 561082|B.1.5.12|Gambia|2020-07-27	Africa|hCoV-19/Uganda/UG007/2020|EPI ISL 451189|B.1.1.1|Uganda|2020-03-30	0.0005043031	Africa
Africa|hCoV-19/Gambia/GC19-3805/2020|EPI ISL 561083|B.1.5.12|Gambia|2020-07-27	Africa|hCoV-19/Uganda/UG007/2020|EPI ISL 451189|B.1.1.1|Uganda|2020-03-30	0.0004706688	Africa
Africa|hCoV-19/Gambia/GC19-3806/2020|EPI ISL 561084|B.1.1.293|Gambia|2020-07-27	Africa|hCoV-19/Uganda/UG007/2020|EPI ISL 451189|B.1.1.1|Uganda|2020-03-30	0.0002688957	Africa
Africa|hCoV-19/Gambia/GC19-3807/2020|EPI ISL 561085|B.1.1.293|Gambia|2020-07-27	Africa|hCoV-19/Uganda/UG007/2020|EPI ISL 451189|B.1.1.1|Uganda|2020-03-30	0.0003025371	Africa
Africa|hCoV-19/Gambia/GC19-3812/2020|EPI ISL 561086|B.1.1.293|Gambia|2020-07-27	Africa|hCoV-19/Uganda/UG007/2020|EPI ISL 451189|B.1.1.1|Uganda|2020-03-30	0.0003368496	Africa
Africa|hCoV-19/Gambia/GC19-3813/2020|EPI ISL 561087|B.1.1.293|Gambia|2020-07-27	Africa|hCoV-19/Uganda/UG007/2020|EPI ISL 451189|B.1.1.1|Uganda|2020-03-30	0.0003025269	Africa
Africa|hCoV-19/Gambia/GC19-3814/2020|EPI ISL 561088|B.1|Gambia|2020-07-27	Africa|hCoV-19/Uganda/UG007/2020|EPI ISL 451189|B.1.1.1|Uganda|2020-03-30	0.0005716473	Africa
Africa|hCoV-19/Gambia/GC19-3816/2020|EPI ISL 561089|B.1.1.293|Gambia|2020-07-27	Africa|hCoV-19/Uganda/UG007/2020|EPI ISL 451189|B.1.1.1|Uganda|2020-03-30	0.0002370016	Africa
Africa|hCoV-19/Gambia/GC19-3818/2020|EPI ISL 561090|B.1.1.293|Gambia|2020-07-27	Africa|hCoV-19/Uganda/UG007/2020|EPI ISL 451189|B.1.1.1|Uganda|2020-03-30	0.0003697626	Africa
Africa|hCoV-19/Gambia/GC19-3820/2020|EPI ISL 561091|B.1.1.293|Gambia|2020-07-27	Africa|hCoV-19/Uganda/UG007/2020|EPI ISL 451189|B.1.1.1|Uganda|2020-03-30	0.0003025269	Africa
Africa|hCoV-19/Gambia/GC19-3821/2020|EPI ISL 561092|B.1.5.12|Gambia|2020-07-27	Africa|hCoV-19/Uganda/UG007/2020|EPI ISL 451189|B.1.1.1|Uganda|2020-03-30	0.0003447071	Africa
Africa|hCoV-19/Gambia/GC19-3822/2020|EPI ISL 561093|B.1.5.12|Gambia|2020-07-27	Africa|hCoV-19/Uganda/UG007/2020|EPI ISL 451189|B.1.1.1|Uganda|2020-03-30	0.0004706800	Africa
Africa|hCoV-19/Gambia/GC19-3823/2020|EPI ISL 561094|B.1.5.12|Gambia|2020-07-27	Africa|hCoV-19/Uganda/UG007/2020|EPI ISL 451189|B.1.1.1|Uganda|2020-03-30	0.0004402502	Africa
Africa|hCoV-19/Gambia/GC19-3835/2020|EPI ISL 561096|B.1.1.293|Gambia|2020-07-27	Africa|hCoV-19/Uganda/UG007/2020|EPI ISL 451189|B.1.1.1|Uganda|2020-03-30	0.0002689046	Africa
Africa|hCoV-19/Gambia/GC19-3836/2020|EPI ISL 561097|B.1.5.12|Gambia|2020-07-27	Africa|hCoV-19/Uganda/UG007/2020|EPI ISL 451189|B.1.1.1|Uganda|2020-03-30	0.0004370217	Africa
Africa|hCoV-19/Gambia/GC19-3839/2020|EPI ISL 561098|B.1.5.12|Gambia|2020-07-27	Africa|hCoV-19/Uganda/UG007/2020|EPI ISL 451189|B.1.1.1|Uganda|2020-03-30	0.0004706799	Africa
Africa|hCoV-19/Gambia/GC19-3842/2020|EPI ISL 561099|B.1.1.293|Gambia|2020-07-27	Africa|hCoV-19/Uganda/UG007/2020|EPI ISL 451189|B.1.1.1|Uganda|2020-03-30	0.0003697700	Africa
Africa|hCoV-19/Gambia/GC19-3846/2020|EPI ISL 561100|B.1.1.293|Gambia|2020-07-27	Africa|hCoV-19/Uganda/UG007/2020|EPI ISL 451189|B.1.1.1|Uganda|2020-03-30	0.0003361478	Africa
Africa|hCoV-19/Gambia/GC19-3852/2020|EPI ISL 561101|B.1.5.12|Gambia|2020-07-27	Africa|hCoV-19/Uganda/UG007/2020|EPI ISL 451189|B.1.1.1|Uganda|2020-03-30	0.0004438481	Africa
Africa|hCoV-19/Gambia/GC19-3854/2020|EPI ISL 561102|B.1.1.293|Gambia|2020-07-27	Africa|hCoV-19/Uganda/UG007/2020|EPI ISL 451189|B.1.1.1|Uganda|2020-03-30	0.0003697700	Africa
Africa|hCoV-19/Gambia/GC192573/2020|EPI ISL 561115|B.1.5.12|Gambia|2020-07-21	Africa|hCoV-19/Uganda/UG007/2020|EPI ISL 451189|B.1.1.1|Uganda|2020-03-30	0.0004707004	Africa
Africa|hCoV-19/Gambia/GC192576/2020|EPI ISL 561117|B.1.5.12|Gambia|2020-07-21	Africa|hCoV-19/Uganda/UG007/2020|EPI ISL 451189|B.1.1.1|Uganda|2020-03-30	0.0003728214	Africa
Africa|hCoV-19/Gambia/GC192579/2020|EPI ISL 561118|B.1.5.12|Gambia|2020-07-21	Africa|hCoV-19/Uganda/UG007/2020|EPI ISL 451189|B.1.1.1|Uganda|2020-03-30	0.0003750070	Africa
Africa|hCoV-19/Gambia/GC192602/2020|EPI ISL 561120|B.1.1.293|Gambia|2020-07-21	Africa|hCoV-19/Uganda/UG007/2020|EPI ISL 451189|B.1.1.1|Uganda|2020-03-30	0.0003697627	Africa
Africa|hCoV-19/Gambia/GC192610/2020|EPI ISL 561121|B.1.1.293|Gambia|2020-07-21	Africa|hCoV-19/Uganda/UG007/2020|EPI ISL 451189|B.1.1.1|Uganda|2020-03-30	0.0003697627	Africa
Africa|hCoV-19/Gambia/GC192751/2020|EPI ISL 561138|B.1.5.12|Gambia|2020-07-21	Africa|hCoV-19/Uganda/UG007/2020|EPI ISL 451189|B.1.1.1|Uganda|2020-03-30	0.0005043422	Africa
Africa|hCoV-19/Gambia/GC192756/2020|EPI ISL 561139|B.1.5.12|Gambia|2020-07-22	Africa|hCoV-19/Uganda/UG007/2020|EPI ISL 451189|B.1.1.1|Uganda|2020-03-30	0.0004370511	Africa
Africa|hCoV-19/Gambia/GC192772/2020|EPI ISL 561140|B.1.1|Gambia|2020-07-22	Africa|hCoV-19/Uganda/UG007/2020|EPI ISL 451189|B.1.1.1|Uganda|2020-03-30	0.0003361411	Africa
Africa|hCoV-19/Gambia/GC192778/2020|EPI ISL 561141|B.1.1|Gambia|2020-07-22	Africa|hCoV-19/Uganda/UG007/2020|EPI ISL 451189|B.1.1.1|Uganda|2020-03-30	0.0003361750	Africa
Africa|hCoV-19/Gambia/GC192781/2020|EPI ISL 561142|B.1.5.12|Gambia|2020-07-22	Africa|hCoV-19/Uganda/UG007/2020|EPI ISL 451189|B.1.1.1|Uganda|2020-03-30	0.0004706799	Africa
Africa|hCoV-19/Gambia/GC192782/2020|EPI ISL 561143|B.1.5.12|Gambia|2020-07-22	Africa|hCoV-19/Uganda/UG007/2020|EPI ISL 451189|B.1.1.1|Uganda|2020-03-30	0.0004706910	Africa
Africa|hCoV-19/Gambia/GC192786/2020|EPI ISL 561144|B.1.1.293|Gambia|2020-07-22	Africa|hCoV-19/Uganda/UG007/2020|EPI ISL 451189|B.1.1.1|Uganda|2020-03-30	0.0003025138	Africa
Africa|hCoV-19/Gambia/GC192789/2020|EPI ISL 561145|B.1|Gambia|2020-07-22	Africa|hCoV-19/Uganda/UG007/2020|EPI ISL 451189|B.1.1.1|Uganda|2020-03-30	0.0004034048	Africa
Africa|hCoV-19/Gambia/GC192811/2020|EPI ISL 561147|B.1.5.12|Gambia|2020-07-22	Africa|hCoV-19/Uganda/UG007/2020|EPI ISL 451189|B.1.1.1|Uganda|2020-03-30	0.0004099732	Africa
Africa|hCoV-19/Gambia/GC192812/2020|EPI ISL 561148|B.1.1.293|Gambia|2020-07-22	Africa|hCoV-19/Uganda/UG007/2020|EPI ISL 451189|B.1.1.1|Uganda|2020-03-30	0.0002352687	Africa
Africa|hCoV-19/Gambia/NPHL-038/2020|EPI ISL 561205|B.1.1|Gambia|2020	Africa|hCoV-19/Uganda/UG007/2020|EPI ISL 451189|B.1.1.1|Uganda|2020-03-30	0.0003697714	Africa
Africa|hCoV-19/Gambia/NPHL-061/2020|EPI ISL 561206|B.1.5.12|Gambia|2020	Africa|hCoV-19/Uganda/UG007/2020|EPI ISL 451189|B.1.1.1|Uganda|2020-03-30	0.0005379543	Africa
Africa|hCoV-19/Gambia/NPHL-1168/2020|EPI ISL 561212|B.1.5.12|Gambia|2020-06-27	Africa|hCoV-19/Uganda/UG007/2020|EPI ISL 451189|B.1.1.1|Uganda|2020-03-30	0.0005379865	Africa
Africa|hCoV-19/Gambia/NPHL-1208/2020|EPI ISL 561213|B.1.5.12|Gambia|2020-06-30	Africa|hCoV-19/Uganda/UG007/2020|EPI ISL 451189|B.1.1.1|Uganda|2020-03-30	0.0002724823	Africa
Africa|hCoV-19/Gambia/NPHL-1209/2020|EPI ISL 561214|B.1.5.12|Gambia|2020-06-30	Africa|hCoV-19/Uganda/UG007/2020|EPI ISL 451189|B.1.1.1|Uganda|2020-03-30	0.0002403546	Africa
Africa|hCoV-19/Gambia/NPHL-1212/2020|EPI ISL 561215|B.1.5.12|Gambia|2020-06-30	Africa|hCoV-19/Uganda/UG007/2020|EPI ISL 451189|B.1.1.1|Uganda|2020-03-30	0.0004033870	Africa
Africa|hCoV-19/Gambia/NPHL-1224/2020|EPI ISL 561217|B.1.1.293|Gambia|2020-06-30	Africa|hCoV-19/Uganda/UG007/2020|EPI ISL 451189|B.1.1.1|Uganda|2020-03-30	0.0002107623	Africa
Africa|hCoV-19/Gambia/NPHL-1230/2020|EPI ISL 561218|B.1.5|Gambia|2020-06-30	Africa|hCoV-19/Uganda/UG007/2020|EPI ISL 451189|B.1.1.1|Uganda|2020-03-30	0.0002043305	Africa
Africa|hCoV-19/Gambia/NPHL-1248/2020|EPI ISL 561222|B.1.5|Gambia|2020-07-01	Africa|hCoV-19/Uganda/UG007/2020|EPI ISL 451189|B.1.1.1|Uganda|2020-03-30	0.0002043166	Africa
Africa|hCoV-19/Gambia/NPHL-1258/2020|EPI ISL 561223|B.1.292|Gambia|2020-07-02	Africa|hCoV-19/Uganda/UG007/2020|EPI ISL 451189|B.1.1.1|Uganda|2020-03-30	0.0003697711	Africa
Africa|hCoV-19/Gambia/NPHL-1422/2020|EPI ISL 561228|B.1.5|Gambia|2020-07-04	Africa|hCoV-19/Uganda/UG007/2020|EPI ISL 451189|B.1.1.1|Uganda|2020-03-30	0.0001413508	Africa
Africa|hCoV-19/Gambia/NPHL-1424/2020|EPI ISL 561229|B.1.292|Gambia|2020-07-04	Africa|hCoV-19/Uganda/UG007/2020|EPI ISL 451189|B.1.1.1|Uganda|2020-03-30	0.0003698818	Africa
Africa|hCoV-19/Gambia/NPHL-1446/2020|EPI ISL 561230|B.1.5|Gambia|2020-07-04	Africa|hCoV-19/Uganda/UG007/2020|EPI ISL 451189|B.1.1.1|Uganda|2020-03-30	0.0002043166	Africa
Africa|hCoV-19/Gambia/NPHL-1477/2020|EPI ISL 561231|B.1.5|Gambia|2020	Africa|hCoV-19/Uganda/UG007/2020|EPI ISL 451189|B.1.1.1|Uganda|2020-03-30	0.0002109975	Africa
Africa|hCoV-19/Gambia/NPHL-1514/2020|EPI ISL 561232|B.1.1|Gambia|2020	Africa|hCoV-19/Uganda/UG007/2020|EPI ISL 451189|B.1.1.1|Uganda|2020-03-30	0.0002688840	Africa
Africa|hCoV-19/Gambia/NPHL-1641/2020|EPI ISL 561235|B.1.292|Gambia|2020-07-31	Africa|hCoV-19/Uganda/UG007/2020|EPI ISL 451189|B.1.1.1|Uganda|2020-03-30	0.0003830883	Africa
Africa|hCoV-19/Gambia/NPHL-1645/2020|EPI ISL 561236|B.1.1.293|Gambia|2020-08-04	Africa|hCoV-19/Uganda/UG007/2020|EPI ISL 451189|B.1.1.1|Uganda|2020-03-30	0.0003043004	Africa
Africa|hCoV-19/Gambia/NPHL-1711/2020|EPI ISL 561237|B.1.1.293|Gambia|2020-08-04	Africa|hCoV-19/Uganda/UG007/2020|EPI ISL 451189|B.1.1.1|Uganda|2020-03-30	0.0002352687	Africa
Africa|hCoV-19/Gambia/NPHL-1746/2020|EPI ISL 561238|B.1.1|Gambia|2020-07-20	Africa|hCoV-19/Uganda/UG007/2020|EPI ISL 451189|B.1.1.1|Uganda|2020-03-30	0.0001680649	Africa
Africa|hCoV-19/Gambia/NPHL-1921/2020|EPI ISL 561239|B.1.1|Gambia|2020	Africa|hCoV-19/Uganda/UG007/2020|EPI ISL 451189|B.1.1.1|Uganda|2020-03-30	0.0003361411	Africa
Africa|hCoV-19/Gambia/NPHL-1968/2020|EPI ISL 561240|B.1.1|Gambia|2020-07-16	Africa|hCoV-19/Uganda/UG007/2020|EPI ISL 451189|B.1.1.1|Uganda|2020-03-30	0.0003361411	Africa
Africa|hCoV-19/Gambia/NPHL-2037/2020|EPI ISL 561241|B.1.1|Gambia|2020-07-15	Africa|hCoV-19/Uganda/UG007/2020|EPI ISL 451189|B.1.1.1|Uganda|2020-03-30	0.0003025310	Africa
Africa|hCoV-19/Gambia/NPHL-2268/2020|EPI ISL 561242|B.1.1|Gambia|2020	Africa|hCoV-19/Uganda/UG007/2020|EPI ISL 451189|B.1.1.1|Uganda|2020-03-30	0.0001347558	Africa
Africa|hCoV-19/Gambia/NPHL-2344/2020|EPI ISL 561243|B.1.292|Gambia|2020	Africa|hCoV-19/Uganda/UG007/2020|EPI ISL 451189|B.1.1.1|Uganda|2020-03-30	0.0004370582	Africa
Africa|hCoV-19/Gambia/NPHL-2374/2020|EPI ISL 561244|B.1.5.12|Gambia|2020	Africa|hCoV-19/Uganda/UG007/2020|EPI ISL 451189|B.1.1.1|Uganda|2020-03-30	0.0004034006	Africa
Africa|hCoV-19/Gambia/NPHL-242/2020|EPI ISL 561245|B.1.5|Gambia|2020	Africa|hCoV-19/Uganda/UG007/2020|EPI ISL 451189|B.1.1.1|Uganda|2020-03-30	0.0002353115	Africa
Africa|hCoV-19/Gambia/NPHL-243/2020|EPI ISL 561246|B.1.5|Gambia|2020	Africa|hCoV-19/Uganda/UG007/2020|EPI ISL 451189|B.1.1.1|Uganda|2020-03-30	0.0001716901	Africa
Africa|hCoV-19/Gambia/NPHL-244/2020|EPI ISL 561247|B.1.1.293|Gambia|2020	Africa|hCoV-19/Uganda/UG007/2020|EPI ISL 451189|B.1.1.1|Uganda|2020-03-30	0.0002712329	Africa
Africa|hCoV-19/Gambia/NPHL-2443/2020|EPI ISL 561248|B.1.5.12|Gambia|2020	Africa|hCoV-19/Uganda/UG007/2020|EPI ISL 451189|B.1.1.1|Uganda|2020-03-30	0.0004033872	Africa
Africa|hCoV-19/Gambia/NPHL-2444/2020|EPI ISL 561249|B.1.292|Gambia|2020-07-21	Africa|hCoV-19/Uganda/UG007/2020|EPI ISL 451189|B.1.1.1|Uganda|2020-03-30	0.0004033951	Africa
Africa|hCoV-19/Gambia/NPHL-2446/2020|EPI ISL 561250|B.1.1|Gambia|2020	Africa|hCoV-19/Uganda/UG007/2020|EPI ISL 451189|B.1.1.1|Uganda|2020-03-30	0.0003102181	Africa
Africa|hCoV-19/Gambia/NPHL-245/2020|EPI ISL 561251|B.1.1|Gambia|2020	Africa|hCoV-19/Uganda/UG007/2020|EPI ISL 451189|B.1.1.1|Uganda|2020-03-30	0.0001354154	Africa
Africa|hCoV-19/Gambia/NPHL-2457/2020|EPI ISL 561252|B.1.1|Gambia|2020-07-21	Africa|hCoV-19/Uganda/UG007/2020|EPI ISL 451189|B.1.1.1|Uganda|2020-03-30	0.0003102074	Africa
Africa|hCoV-19/Gambia/NPHL-2458/2020|EPI ISL 561253|B.1.292|Gambia|2020-07-21	Africa|hCoV-19/Uganda/UG007/2020|EPI ISL 451189|B.1.1.1|Uganda|2020-03-30	0.0003792980	Africa
Africa|hCoV-19/Gambia/NPHL-2463/2020|EPI ISL 561254|B.1.1|Gambia|2020	Africa|hCoV-19/Uganda/UG007/2020|EPI ISL 451189|B.1.1.1|Uganda|2020-03-30	0.0003133281	Africa
Africa|hCoV-19/Gambia/NPHL-2465/2020|EPI ISL 561255|B.1.1|Gambia|2020-07-21	Africa|hCoV-19/Uganda/UG007/2020|EPI ISL 451189|B.1.1.1|Uganda|2020-03-30	0.0003102289	Africa
Africa|hCoV-19/Gambia/NPHL-2469/2020|EPI ISL 561256|B.1.5.12|Gambia|2020-07-21	Africa|hCoV-19/Uganda/UG007/2020|EPI ISL 451189|B.1.1.1|Uganda|2020-03-30	0.0004481824	Africa
Africa|hCoV-19/Gambia/NPHL-247/2020|EPI ISL 561257|B.1.1.293|Gambia|2020	Africa|hCoV-19/Uganda/UG007/2020|EPI ISL 451189|B.1.1.1|Uganda|2020-03-30	0.0002688994	Africa
Africa|hCoV-19/Gambia/NPHL-2470/2020|EPI ISL 561258|B.1.1|Gambia|2020-07-21	Africa|hCoV-19/Uganda/UG007/2020|EPI ISL 451189|B.1.1.1|Uganda|2020-03-30	0.0003102181	Africa
Africa|hCoV-19/Gambia/NPHL-2472/2020|EPI ISL 561259|B.1.5.12|Gambia|2020-07-21	Africa|hCoV-19/Uganda/UG007/2020|EPI ISL 451189|B.1.1.1|Uganda|2020-03-30	0.0002412825	Africa
Africa|hCoV-19/Gambia/NPHL-2473/2020|EPI ISL 561260|B.1.5.12|Gambia|2020-07-21	Africa|hCoV-19/Uganda/UG007/2020|EPI ISL 451189|B.1.1.1|Uganda|2020-03-30	0.0005379941	Africa
Africa|hCoV-19/Gambia/NPHL-2478/2020|EPI ISL 561261|B.1.5.12|Gambia|2020-07-21	Africa|hCoV-19/Uganda/UG007/2020|EPI ISL 451189|B.1.1.1|Uganda|2020-03-30	0.0002785450	Africa
Africa|hCoV-19/Gambia/NPHL-2497/2020|EPI ISL 561262|B.1.1.242|Gambia|2020-07-21	Africa|hCoV-19/Uganda/UG007/2020|EPI ISL 451189|B.1.1.1|Uganda|2020-03-30	0.0002784994	Africa
Africa|hCoV-19/Gambia/NPHL-2504/2020|EPI ISL 561264|B.1.5.12|Gambia|2020-07-23	Africa|hCoV-19/Uganda/UG007/2020|EPI ISL 451189|B.1.1.1|Uganda|2020-03-30	0.0005129541	Africa
Africa|hCoV-19/Gambia/NPHL-2514/2020|EPI ISL 561265|B.1.5.12|Gambia|2020-07-21	Africa|hCoV-19/Uganda/UG007/2020|EPI ISL 451189|B.1.1.1|Uganda|2020-03-30	0.0004481871	Africa
Africa|hCoV-19/Gambia/NPHL-2521/2020|EPI ISL 561266|B.1.5.12|Gambia|2020-07-23	Africa|hCoV-19/Uganda/UG007/2020|EPI ISL 451189|B.1.1.1|Uganda|2020-03-30	0.0004481687	Africa
Africa|hCoV-19/Gambia/NPHL-2522/2020|EPI ISL 561267|B.1.1.293|Gambia|2020-07-22	Africa|hCoV-19/Uganda/UG007/2020|EPI ISL 451189|B.1.1.1|Uganda|2020-03-30	0.0002759749	Africa
Africa|hCoV-19/Gambia/NPHL-2524/2020|EPI ISL 561268|B.1.1|Gambia|2020-07-24	Africa|hCoV-19/Uganda/UG007/2020|EPI ISL 451189|B.1.1.1|Uganda|2020-03-30	0.0003025312	Africa
Africa|hCoV-19/Gambia/NPHL-2529/2020|EPI ISL 561269|B.1.1.293|Gambia|2020-07-21	Africa|hCoV-19/Uganda/UG007/2020|EPI ISL 451189|B.1.1.1|Uganda|2020-03-30	0.0002412517	Africa
Africa|hCoV-19/Gambia/NPHL-253/2020|EPI ISL 561270|B.1.1.293|Gambia|2020	Africa|hCoV-19/Uganda/UG007/2020|EPI ISL 451189|B.1.1.1|Uganda|2020-03-30	0.0003025078	Africa
Africa|hCoV-19/Gambia/NPHL-2537/2020|EPI ISL 561271|B.1.1|Gambia|2020	Africa|hCoV-19/Uganda/UG007/2020|EPI ISL 451189|B.1.1.1|Uganda|2020-03-30	0.0003413494	Africa
Africa|hCoV-19/Gambia/NPHL-2538/2020|EPI ISL 561272|B.1.5.12|Gambia|2020-07-21	Africa|hCoV-19/Uganda/UG007/2020|EPI ISL 451189|B.1.1.1|Uganda|2020-03-30	0.0004136756	Africa
Africa|hCoV-19/Gambia/NPHL-2550/2020|EPI ISL 561274|B.1.292|Gambia|2020-07-21	Africa|hCoV-19/Uganda/UG007/2020|EPI ISL 451189|B.1.1.1|Uganda|2020-03-30	0.0003447142	Africa
Africa|hCoV-19/Gambia/NPHL-2554/2020|EPI ISL 561275|B.1.5.12|Gambia|2020	Africa|hCoV-19/Uganda/UG007/2020|EPI ISL 451189|B.1.1.1|Uganda|2020-03-30	0.0003447308	Africa
Africa|hCoV-19/Gambia/NPHL-2555/2020|EPI ISL 561276|B.1.1|Gambia|2020-07-21	Africa|hCoV-19/Uganda/UG007/2020|EPI ISL 451189|B.1.1.1|Uganda|2020-03-30	0.0002785884	Africa
Africa|hCoV-19/Gambia/NPHL-256/2020|EPI ISL 561277|B.1.1.293|Gambia|2020	Africa|hCoV-19/Uganda/UG007/2020|EPI ISL 451189|B.1.1.1|Uganda|2020-03-30	0.0002016685	Africa
Africa|hCoV-19/Gambia/NPHL-2560/2020|EPI ISL 561278|B.1.1|Gambia|2020	Africa|hCoV-19/Uganda/UG007/2020|EPI ISL 451189|B.1.1.1|Uganda|2020-03-30	0.0003102074	Africa
Africa|hCoV-19/Gambia/NPHL-2567/2020|EPI ISL 561279|B.1|Gambia|2020	Africa|hCoV-19/Uganda/UG007/2020|EPI ISL 451189|B.1.1.1|Uganda|2020-03-30	0.0006053124	Africa
Africa|hCoV-19/Gambia/NPHL-2573/2020|EPI ISL 561280|B.1.1.293|Gambia|2020	Africa|hCoV-19/Uganda/UG007/2020|EPI ISL 451189|B.1.1.1|Uganda|2020-03-30	0.0002412850	Africa
Africa|hCoV-19/Gambia/NPHL-2586/2020|EPI ISL 561281|B.1.5.12|Gambia|2020-07-23	Africa|hCoV-19/Uganda/UG007/2020|EPI ISL 451189|B.1.1.1|Uganda|2020-03-30	0.0003481509	Africa
Africa|hCoV-19/Gambia/NPHL-2588/2020|EPI ISL 561282|B.1.1|Gambia|2020	Africa|hCoV-19/Uganda/UG007/2020|EPI ISL 451189|B.1.1.1|Uganda|2020-03-30	0.0003697629	Africa
Africa|hCoV-19/Gambia/NPHL-2615/2020|EPI ISL 561283|B.1.1.293|Gambia|2020-08-18	Africa|hCoV-19/Uganda/UG007/2020|EPI ISL 451189|B.1.1.1|Uganda|2020-03-30	0.0003025077	Africa
Africa|hCoV-19/Gambia/NPHL-2626/2020|EPI ISL 561284|B.1.1.293|Gambia|2020	Africa|hCoV-19/Uganda/UG007/2020|EPI ISL 451189|B.1.1.1|Uganda|2020-03-30	0.0003025514	Africa
Africa|hCoV-19/Gambia/NPHL-2640/2020|EPI ISL 561285|B.1.5.12|Gambia|2020-06-17	Africa|hCoV-19/Uganda/UG007/2020|EPI ISL 451189|B.1.1.1|Uganda|2020-03-30	0.0003697802	Africa
Africa|hCoV-19/Gambia/NPHL-266/2020|EPI ISL 561286|B.1.5.12|Gambia|2020	Africa|hCoV-19/Uganda/UG007/2020|EPI ISL 451189|B.1.1.1|Uganda|2020-03-30	0.0004136984	Africa
Africa|hCoV-19/Gambia/NPHL-2706/2020|EPI ISL 561287|B.1.292|Gambia|2020	Africa|hCoV-19/Uganda/UG007/2020|EPI ISL 451189|B.1.1.1|Uganda|2020-03-30	0.0004370203	Africa
Africa|hCoV-19/Gambia/NPHL-2712/2020|EPI ISL 561288|B.1.5.12|Gambia|2020-08-03	Africa|hCoV-19/Uganda/UG007/2020|EPI ISL 451189|B.1.1.1|Uganda|2020-03-30	0.0004707004	Africa
Africa|hCoV-19/Gambia/NPHL-2727/2020|EPI ISL 561289|B.1.5.12|Gambia|2020-08-04	Africa|hCoV-19/Uganda/UG007/2020|EPI ISL 451189|B.1.1.1|Uganda|2020-03-30	0.0004706799	Africa
Africa|hCoV-19/Gambia/NPHL-2729/2020|EPI ISL 561290|B.1.1|Gambia|2020-07-23	Africa|hCoV-19/Uganda/UG007/2020|EPI ISL 451189|B.1.1.1|Uganda|2020-03-30	0.0003361411	Africa
Africa|hCoV-19/Gambia/NPHL-2736/2020|EPI ISL 561291|B.1.1.242|Gambia|2020-07-25	Africa|hCoV-19/Uganda/UG007/2020|EPI ISL 451189|B.1.1.1|Uganda|2020-03-30	0.0003697553	Africa
Africa|hCoV-19/Gambia/NPHL-2759/2020|EPI ISL 561292|B.1.5.12|Gambia|2020-08-07	Africa|hCoV-19/Uganda/UG007/2020|EPI ISL 451189|B.1.1.1|Uganda|2020-03-30	0.0004370893	Africa
Africa|hCoV-19/Gambia/NPHL-2762/2020|EPI ISL 561293|B.1.5.12|Gambia|2020-07-25	Africa|hCoV-19/Uganda/UG007/2020|EPI ISL 451189|B.1.1.1|Uganda|2020-03-30	0.0005043201	Africa
Africa|hCoV-19/Gambia/NPHL-2767/2020|EPI ISL 561294|B.1.1.293|Gambia|2020-07-25	Africa|hCoV-19/Uganda/UG007/2020|EPI ISL 451189|B.1.1.1|Uganda|2020-03-30	0.0003361344	Africa
Africa|hCoV-19/Gambia/NPHL-2768/2020|EPI ISL 561295|B.1.1.293|Gambia|2020-07-27	Africa|hCoV-19/Uganda/UG007/2020|EPI ISL 451189|B.1.1.1|Uganda|2020-03-30	0.0002688903	Africa
Africa|hCoV-19/Gambia/NPHL-277/2020|EPI ISL 561296|B.1.5.12|Gambia|2020	Africa|hCoV-19/Uganda/UG007/2020|EPI ISL 451189|B.1.1.1|Uganda|2020-03-30	0.0004706910	Africa
Africa|hCoV-19/Gambia/NPHL-2785/2020|EPI ISL 561297|B.1.1.242|Gambia|2020-07-27	Africa|hCoV-19/Uganda/UG007/2020|EPI ISL 451189|B.1.1.1|Uganda|2020-03-30	0.0003025119	Africa
Africa|hCoV-19/Gambia/NPHL-2790/2020|EPI ISL 561298|B.1.1.293|Gambia|2020	Africa|hCoV-19/Uganda/UG007/2020|EPI ISL 451189|B.1.1.1|Uganda|2020-03-30	0.0003361411	Africa
Africa|hCoV-19/Gambia/NPHL-2825/2020|EPI ISL 561299|B.1.5.12|Gambia|2020	Africa|hCoV-19/Uganda/UG007/2020|EPI ISL 451189|B.1.1.1|Uganda|2020-03-30	0.0004706371	Africa
Africa|hCoV-19/Gambia/NPHL-287/2020|EPI ISL 561300|B.1.1.293|Gambia|2020	Africa|hCoV-19/Uganda/UG007/2020|EPI ISL 451189|B.1.1.1|Uganda|2020-03-30	0.0003025239	Africa
Africa|hCoV-19/Gambia/NPHL-2889/2020|EPI ISL 561301|B.1.5.12|Gambia|2020	Africa|hCoV-19/Uganda/UG007/2020|EPI ISL 451189|B.1.1.1|Uganda|2020-03-30	0.0005133450	Africa
Africa|hCoV-19/Gambia/NPHL-2892/2020|EPI ISL 561302|B.1.5.12|Gambia|2020-09-07	Africa|hCoV-19/Uganda/UG007/2020|EPI ISL 451189|B.1.1.1|Uganda|2020-03-30	0.0005133450	Africa
Africa|hCoV-19/Gambia/NPHL-290/2020|EPI ISL 561303|B.1.1.293|Gambia|2020	Africa|hCoV-19/Uganda/UG007/2020|EPI ISL 451189|B.1.1.1|Uganda|2020-03-30	0.0002688903	Africa
Africa|hCoV-19/Gambia/NPHL-2909/2020|EPI ISL 561304|B.1.1.293|Gambia|2020-07-26	Africa|hCoV-19/Uganda/UG007/2020|EPI ISL 451189|B.1.1.1|Uganda|2020-03-30	0.0003025209	Africa
Africa|hCoV-19/Gambia/NPHL-2984/2020|EPI ISL 561307|B.1.1.293|Gambia|2020	Africa|hCoV-19/Uganda/UG007/2020|EPI ISL 451189|B.1.1.1|Uganda|2020-03-30	0.0003361558	Africa
Africa|hCoV-19/Gambia/NPHL-299/2020|EPI ISL 561308|B.1.1.293|Gambia|2020	Africa|hCoV-19/Uganda/UG007/2020|EPI ISL 451189|B.1.1.1|Uganda|2020-03-30	0.0003025138	Africa
Africa|hCoV-19/Gambia/NPHL-3047/2020|EPI ISL 561309|B.1.5.12|Gambia|2020-07-28	Africa|hCoV-19/Uganda/UG007/2020|EPI ISL 451189|B.1.1.1|Uganda|2020-03-30	0.0005091637	Africa
Africa|hCoV-19/Gambia/NPHL-3055/2020|EPI ISL 561310|B.1.5.12|Gambia|2020-07-17	Africa|hCoV-19/Uganda/UG007/2020|EPI ISL 451189|B.1.1.1|Uganda|2020-03-30	0.0005043200	Africa
Africa|hCoV-19/Gambia/NPHL-3062/2020|EPI ISL 561311|B.1.5.12|Gambia|2020	Africa|hCoV-19/Uganda/UG007/2020|EPI ISL 451189|B.1.1.1|Uganda|2020-03-30	0.0005091637	Africa
Africa|hCoV-19/Gambia/NPHL-3079/2020|EPI ISL 561312|B.1.5.12|Gambia|2020-07-27	Africa|hCoV-19/Uganda/UG007/2020|EPI ISL 451189|B.1.1.1|Uganda|2020-03-30	0.0005133450	Africa
Africa|hCoV-19/Gambia/NPHL-3206/2020|EPI ISL 561313|B.1.1.293|Gambia|2020	Africa|hCoV-19/Uganda/UG007/2020|EPI ISL 451189|B.1.1.1|Uganda|2020-03-30	0.0003697713	Africa
Africa|hCoV-19/Gambia/NPHL-3254/2020|EPI ISL 561315|B.1.5.12|Gambia|2020-07-28	Africa|hCoV-19/Uganda/UG007/2020|EPI ISL 451189|B.1.1.1|Uganda|2020-03-30	0.0005084220	Africa
Africa|hCoV-19/Gambia/NPHL-3281/2020|EPI ISL 561316|B.1.1|Gambia|2020-07-28	Africa|hCoV-19/Uganda/UG007/2020|EPI ISL 451189|B.1.1.1|Uganda|2020-03-30	0.0004178402	Africa
Africa|hCoV-19/Gambia/NPHL-483B/2020|EPI ISL 561318|B.1.1|Gambia|2020	Africa|hCoV-19/Uganda/UG007/2020|EPI ISL 451189|B.1.1.1|Uganda|2020-03-30	0.0004180120	Africa
Africa|hCoV-19/Gambia/NPHL-704/2020|EPI ISL 561320|B.1.1.293|Gambia|2020	Africa|hCoV-19/Uganda/UG007/2020|EPI ISL 451189|B.1.1.1|Uganda|2020-03-30	0.0004827205	Africa
Africa|hCoV-19/Gambia/NPHL-737/2020|EPI ISL 561323|B.1.1.293|Gambia|2020	Africa|hCoV-19/Uganda/UG007/2020|EPI ISL 451189|B.1.1.1|Uganda|2020-03-30	0.0002067779	Africa
Africa|hCoV-19/Gambia/NPHL-748/2020|EPI ISL 561324|B.1.1|Gambia|2020	Africa|hCoV-19/Uganda/UG007/2020|EPI ISL 451189|B.1.1.1|Uganda|2020-03-30	0.0003025311	Africa
Africa|hCoV-19/Gambia/NPHL-758/2020|EPI ISL 561326|B.1.1.293|Gambia|2020	Africa|hCoV-19/Uganda/UG007/2020|EPI ISL 451189|B.1.1.1|Uganda|2020-03-30	0.0002066070	Africa
Africa|hCoV-19/Gambia/NPHL-760/2020|EPI ISL 561327|B.1.5|Gambia|2020	Africa|hCoV-19/Uganda/UG007/2020|EPI ISL 451189|B.1.1.1|Uganda|2020-03-30	0.0001354245	Africa
Africa|hCoV-19/Gambia/NPHL-790/2020|EPI ISL 561329|B.1.5|Gambia|2020	Africa|hCoV-19/Uganda/UG007/2020|EPI ISL 451189|B.1.1.1|Uganda|2020-03-30	0.0001023971	Africa
Africa|hCoV-19/Gambia/NPHL-923/2020|EPI ISL 561330|B.1.5.12|Gambia|2020	Africa|hCoV-19/Uganda/UG007/2020|EPI ISL 451189|B.1.1.1|Uganda|2020-03-30	0.0004034141	Africa
Africa|hCoV-19/Gambia/NPHL-930/2020|EPI ISL 561331|B.1.5|Gambia|2020	Africa|hCoV-19/Uganda/UG007/2020|EPI ISL 451189|B.1.1.1|Uganda|2020-03-30	0.0001365337	Africa
Africa|hCoV-19/Gambia/NPHL-941/2020|EPI ISL 561332|B.1.5.12|Gambia|2020	Africa|hCoV-19/Uganda/UG007/2020|EPI ISL 451189|B.1.1.1|Uganda|2020-03-30	0.0004370304	Africa
Africa|hCoV-19/Gambia/NPHL-956/2020|EPI ISL 561334|B.1.5.12|Gambia|2020	Africa|hCoV-19/Uganda/UG007/2020|EPI ISL 451189|B.1.1.1|Uganda|2020-03-30	0.0004096654	Africa
Africa|hCoV-19/Ghana/1651 S3/2020|EPI ISL 422387|A.11|Ghana|2020-03-25	Africa|hCoV-19/Uganda/UG007/2020|EPI ISL 451189|B.1.1.1|Uganda|2020-03-30	0.0005945115	Africa
Africa|hCoV-19/Ghana/1659 S14/2020|EPI ISL 422405|B.1.220|Ghana|2020-03-25	Africa|hCoV-19/Uganda/UG007/2020|EPI ISL 451189|B.1.1.1|Uganda|2020-03-30	0.0003152384	Africa
Africa|hCoV-19/Ghana/2230 S4/2020|EPI ISL 422390|B.40|Ghana|2020-03-25	Africa|hCoV-19/Uganda/UG007/2020|EPI ISL 451189|B.1.1.1|Uganda|2020-03-30	0.0005102848	Africa
Africa|hCoV-19/Ghana/2333 S5/2020|EPI ISL 422394|B.1.3|Ghana|2020-03-27	Africa|hCoV-19/Uganda/UG007/2020|EPI ISL 451189|B.1.1.1|Uganda|2020-03-30	0.0004112840	Africa
Africa|hCoV-19/Ghana/2573 S27/2020|EPI ISL 515082|A|Ghana|2020-03-29	Africa|hCoV-19/Uganda/UG007/2020|EPI ISL 451189|B.1.1.1|Uganda|2020-03-30	0.0006766438	Africa
Africa|hCoV-19/Ghana/2666 S32/2020|EPI ISL 515083|A|Ghana|2020-03-27	Africa|hCoV-19/Uganda/UG007/2020|EPI ISL 451189|B.1.1.1|Uganda|2020-03-30	0.0001028111	Africa
Africa|hCoV-19/Ghana/2709 S25/2020|EPI ISL 515084|B.1|Ghana|2020-03-28	Africa|hCoV-19/Uganda/UG007/2020|EPI ISL 451189|B.1.1.1|Uganda|2020-03-30	0.0004374800	Africa
Africa|hCoV-19/Ghana/2828 S6/2020|EPI ISL 422397|A.11|Ghana|2020-03-29	Africa|hCoV-19/Uganda/UG007/2020|EPI ISL 451189|B.1.1.1|Uganda|2020-03-30	0.0007157935	Africa
Africa|hCoV-19/Ghana/2852 S30/2020|EPI ISL 515085|B.6|Ghana|2020-03-28	Africa|hCoV-19/Uganda/UG007/2020|EPI ISL 451189|B.1.1.1|Uganda|2020-03-30	0.0001368158	Africa
Africa|hCoV-19/Ghana/2914 S8/2020|EPI ISL 422399|B.1.1|Ghana|2020-03-30	Africa|hCoV-19/Uganda/UG007/2020|EPI ISL 451189|B.1.1.1|Uganda|2020-03-30	0.0001733933	Africa
Africa|hCoV-19/Ghana/34927 S20/2020|EPI ISL 515086|A.11|Ghana|2020-05-23	Africa|hCoV-19/Uganda/UG007/2020|EPI ISL 451189|B.1.1.1|Uganda|2020-03-30	0.0005770896	Africa
Africa|hCoV-19/Ghana/34928 S21/2020|EPI ISL 515087|A.11|Ghana|2020-05-23	Africa|hCoV-19/Uganda/UG007/2020|EPI ISL 451189|B.1.1.1|Uganda|2020-03-30	0.0006811996	Africa
Africa|hCoV-19/Ghana/34980 S22/2020|EPI ISL 515088|B.1.1|Ghana|2020-05-23	Africa|hCoV-19/Uganda/UG007/2020|EPI ISL 451189|B.1.1.1|Uganda|2020-03-30	0.0001385945	Africa
Africa|hCoV-19/Ghana/34983 S40/2020|EPI ISL 515089|B.1.1|Ghana|2020-05-23	Africa|hCoV-19/Uganda/UG007/2020|EPI ISL 451189|B.1.1.1|Uganda|2020-03-30	0.0002047440	Africa
Africa|hCoV-19/Ghana/35012 S17/2020|EPI ISL 515090|B.1.1|Ghana|2020-05-23	Africa|hCoV-19/Uganda/UG007/2020|EPI ISL 451189|B.1.1.1|Uganda|2020-03-30	0.0002352822	Africa
Africa|hCoV-19/Ghana/35019 S18/2020|EPI ISL 515091|B.1.1|Ghana|2020-05-23	Africa|hCoV-19/Uganda/UG007/2020|EPI ISL 451189|B.1.1.1|Uganda|2020-03-30	0.0001031399	Africa
Africa|hCoV-19/Ghana/35183 S24/2020|EPI ISL 515092|A|Ghana|2020-05-24	Africa|hCoV-19/Uganda/UG007/2020|EPI ISL 451189|B.1.1.1|Uganda|2020-03-30	0.0001043159	Africa
Africa|hCoV-19/Ghana/35280 S41/2020|EPI ISL 515093|A|Ghana|2020-05-24	Africa|hCoV-19/Uganda/UG007/2020|EPI ISL 451189|B.1.1.1|Uganda|2020-03-30	0.0005857310	Africa
Africa|hCoV-19/Ghana/35394 S49/2020|EPI ISL 515094|B.1.1.307|Ghana|2020-05-24	Africa|hCoV-19/Uganda/UG007/2020|EPI ISL 451189|B.1.1.1|Uganda|2020-03-30	0.0001378177	Africa
Africa|hCoV-19/Ghana/35466 S19/2020|EPI ISL 515095|B.1.1|Ghana|2020-05-24	Africa|hCoV-19/Uganda/UG007/2020|EPI ISL 451189|B.1.1.1|Uganda|2020-03-30	0.0001705624	Africa
Africa|hCoV-19/Ghana/35563 S37/2020|EPI ISL 515096|A.11|Ghana|2020-05-24	Africa|hCoV-19/Uganda/UG007/2020|EPI ISL 451189|B.1.1.1|Uganda|2020-03-30	0.0007397841	Africa
Africa|hCoV-19/Ghana/36523 S23/2020|EPI ISL 515097|A|Ghana|2020-05-27	Africa|hCoV-19/Uganda/UG007/2020|EPI ISL 451189|B.1.1.1|Uganda|2020-03-30	0.0002396774	Africa
Africa|hCoV-19/Ghana/81216 S36/2020|EPI ISL 515098|A|Ghana|2020-05-20	Africa|hCoV-19/Uganda/UG007/2020|EPI ISL 451189|B.1.1.1|Uganda|2020-03-30	0.0007100817	Africa
Africa|hCoV-19/Ghana/81219 S34/2020|EPI ISL 515099|B.1.1|Ghana|2020-05-20	Africa|hCoV-19/Uganda/UG007/2020|EPI ISL 451189|B.1.1.1|Uganda|2020-03-30	0.0001023902	Africa
Africa|hCoV-19/Ghana/82879 S48/2020|EPI ISL 515100|B.1|Ghana|2020-05-20	Africa|hCoV-19/Uganda/UG007/2020|EPI ISL 451189|B.1.1.1|Uganda|2020-03-30	0.0004059054	Africa
Africa|hCoV-19/Ghana/83637 S29/2020|EPI ISL 515101|B.1.1|Ghana|2020-05-22	Africa|hCoV-19/Uganda/UG007/2020|EPI ISL 451189|B.1.1.1|Uganda|2020-03-30	0.0001687876	Africa
Africa|hCoV-19/Ghana/84049 S31/2020|EPI ISL 515102|B.1|Ghana|2020-05-25	Africa|hCoV-19/Uganda/UG007/2020|EPI ISL 451189|B.1.1.1|Uganda|2020-03-30	0.0004717453	Africa
Africa|hCoV-19/Ghana/84162 S45/2020|EPI ISL 515103|A|Ghana|2020-04-25	Africa|hCoV-19/Uganda/UG007/2020|EPI ISL 451189|B.1.1.1|Uganda|2020-03-30	0.0005512786	Africa
Africa|hCoV-19/Ghana/84182 S43/2020|EPI ISL 515104|B.1.1|Ghana|2020-05-25	Africa|hCoV-19/Uganda/UG007/2020|EPI ISL 451189|B.1.1.1|Uganda|2020-03-30	0.0002729929	Africa
Africa|hCoV-19/Ghana/84210 S44/2020|EPI ISL 515105|A|Ghana|2020-05-24	Africa|hCoV-19/Uganda/UG007/2020|EPI ISL 451189|B.1.1.1|Uganda|2020-03-30	0.0006113810	Africa
Africa|hCoV-19/Ghana/84218 S47/2020|EPI ISL 515106|A|Ghana|2020-05-25	Africa|hCoV-19/Uganda/UG007/2020|EPI ISL 451189|B.1.1.1|Uganda|2020-03-30	0.0006897425	Africa
Africa|hCoV-19/Ghana/84260 S28/2020|EPI ISL 515107|A|Ghana|2020-05-25	Africa|hCoV-19/Uganda/UG007/2020|EPI ISL 451189|B.1.1.1|Uganda|2020-03-30	0.0006107874	Africa
Africa|hCoV-19/Ghana/84279 S42/2020|EPI ISL 515108|B.1|Ghana|2020-05-25	Africa|hCoV-19/Uganda/UG007/2020|EPI ISL 451189|B.1.1.1|Uganda|2020-03-30	0.0004408667	Africa
Africa|hCoV-19/Ghana/84301 S35/2020|EPI ISL 515109|A.11|Ghana|2020-05-24	Africa|hCoV-19/Uganda/UG007/2020|EPI ISL 451189|B.1.1.1|Uganda|2020-03-30	0.0005615423	Africa
Africa|hCoV-19/Ghana/84430 S51/2020|EPI ISL 515110|B.1.1.307|Ghana|2020-05-25	Africa|hCoV-19/Uganda/UG007/2020|EPI ISL 451189|B.1.1.1|Uganda|2020-03-30	0.0001353146	Africa
Africa|hCoV-19/Ghana/84438 S50/2020|EPI ISL 515111|A|Ghana|2020-05-24	Africa|hCoV-19/Uganda/UG007/2020|EPI ISL 451189|B.1.1.1|Uganda|2020-03-30	0.0006085166	Africa
Africa|hCoV-19/Ghana/84484 S16/2020|EPI ISL 515112|B.1.1|Ghana|2020-05-25	Africa|hCoV-19/Uganda/UG007/2020|EPI ISL 451189|B.1.1.1|Uganda|2020-03-30	0.0002068063	Africa
Africa|hCoV-19/Ghana/KATH23/2020|EPI ISL 515181|A.11|Ghana|2020-03-22	Africa|hCoV-19/Uganda/UG007/2020|EPI ISL 451189|B.1.1.1|Uganda|2020-03-30	0.0005716321	Africa
Africa|hCoV-19/Ghana/TTH10/2020|EPI ISL 515182|A|Ghana|2020-03-27	Africa|hCoV-19/Uganda/UG007/2020|EPI ISL 451189|B.1.1.1|Uganda|2020-03-30	0.0005379418	Africa
Africa|hCoV-19/Ghana/TTH11/2020|EPI ISL 515183|A|Ghana|2020-03-27	Africa|hCoV-19/Uganda/UG007/2020|EPI ISL 451189|B.1.1.1|Uganda|2020-03-30	0.0005397199	Africa
Africa|hCoV-19/Ghana/TTH6/2020|EPI ISL 515248|A|Ghana|2020-03-27	Africa|hCoV-19/Uganda/UG007/2020|EPI ISL 451189|B.1.1.1|Uganda|2020-03-30	0.0006001692	Africa
Africa|hCoV-19/Kenya/C1092/2020|EPI ISL 457849|B.1.5|Kenya|2020-04-18	Africa|hCoV-19/Uganda/UG007/2020|EPI ISL 451189|B.1.1.1|Uganda|2020-03-30	0.0002799341	Africa
Africa|hCoV-19/Kenya/C1102/2020|EPI ISL 568708|B.1.5|Kenya|2020-04-19	Africa|hCoV-19/Uganda/UG007/2020|EPI ISL 451189|B.1.1.1|Uganda|2020-03-30	0.0003770116	Africa
Africa|hCoV-19/Kenya/C1162/2020|EPI ISL 457850|B.1.5|Kenya|2020-04-19	Africa|hCoV-19/Uganda/UG007/2020|EPI ISL 451189|B.1.1.1|Uganda|2020-03-30	0.0002423572	Africa
Africa|hCoV-19/Kenya/C1216/2020|EPI ISL 457854|B.1.5|Kenya|2020-04-19	Africa|hCoV-19/Uganda/UG007/2020|EPI ISL 451189|B.1.1.1|Uganda|2020-03-30	0.0002689145	Africa
Africa|hCoV-19/Kenya/C1292/2020|EPI ISL 457856|B|Kenya|2020-04-20	Africa|hCoV-19/Uganda/UG007/2020|EPI ISL 451189|B.1.1.1|Uganda|2020-03-30	0.0002742824	Africa
Africa|hCoV-19/Kenya/C1357/2020|EPI ISL 457858|B.1.5|Kenya|2020-04-20	Africa|hCoV-19/Uganda/UG007/2020|EPI ISL 451189|B.1.1.1|Uganda|2020-03-30	0.0002459070	Africa
Africa|hCoV-19/Kenya/C1422/2020|EPI ISL 457861|B.1|Kenya|2020-04-20	Africa|hCoV-19/Uganda/UG007/2020|EPI ISL 451189|B.1.1.1|Uganda|2020-03-30	0.0002823414	Africa
Africa|hCoV-19/Kenya/C1499/2020|EPI ISL 457863|B.1.5|Kenya|2020-04-20	Africa|hCoV-19/Uganda/UG007/2020|EPI ISL 451189|B.1.1.1|Uganda|2020-03-30	0.0002742579	Africa
Africa|hCoV-19/Kenya/C1646/2020|EPI ISL 457865|B.1.5|Kenya|2020-04-21	Africa|hCoV-19/Uganda/UG007/2020|EPI ISL 451189|B.1.1.1|Uganda|2020-03-30	0.0002487640	Africa
Africa|hCoV-19/Kenya/C1739/2020|EPI ISL 457866|B|Kenya|2020-04-22	Africa|hCoV-19/Uganda/UG007/2020|EPI ISL 451189|B.1.1.1|Uganda|2020-03-30	0.0002815239	Africa
Africa|hCoV-19/Kenya/C1751/2020|EPI ISL 457867|B.1.5|Kenya|2020-04-22	Africa|hCoV-19/Uganda/UG007/2020|EPI ISL 451189|B.1.1.1|Uganda|2020-03-30	0.0002352795	Africa
Africa|hCoV-19/Kenya/C21582/2020|EPI ISL 568872|B.1|Kenya|2020-06-22	Africa|hCoV-19/Uganda/UG007/2020|EPI ISL 451189|B.1.1.1|Uganda|2020-03-30	0.0005043201	Africa
Africa|hCoV-19/Kenya/C22/2020|EPI ISL 457845|B.1.5|Kenya|2020-03-17	Africa|hCoV-19/Uganda/UG007/2020|EPI ISL 451189|B.1.1.1|Uganda|2020-03-30	0.0002461924	Africa
Africa|hCoV-19/Kenya/C2439/2020|EPI ISL 457877|B.1.5|Kenya|2020-04-24	Africa|hCoV-19/Uganda/UG007/2020|EPI ISL 451189|B.1.1.1|Uganda|2020-03-30	0.0003055924	Africa
Africa|hCoV-19/Kenya/C2449/2020|EPI ISL 457878|B.1.5|Kenya|2020-04-24	Africa|hCoV-19/Uganda/UG007/2020|EPI ISL 451189|B.1.1.1|Uganda|2020-03-30	0.0003128608	Africa
Africa|hCoV-19/Kenya/C2469/2020|EPI ISL 457879|B.1.5|Kenya|2020-04-24	Africa|hCoV-19/Uganda/UG007/2020|EPI ISL 451189|B.1.1.1|Uganda|2020-03-30	0.0002387703	Africa
Africa|hCoV-19/Kenya/C253/2020|EPI ISL 457868|B.1|Kenya|2020-04-03	Africa|hCoV-19/Uganda/UG007/2020|EPI ISL 451189|B.1.1.1|Uganda|2020-03-30	0.0002689083	Africa
Africa|hCoV-19/Kenya/C256/2020|EPI ISL 568697|B.1.5|Kenya|2020-04-04	Africa|hCoV-19/Uganda/UG007/2020|EPI ISL 451189|B.1.1.1|Uganda|2020-03-30	0.0003143103	Africa
Africa|hCoV-19/Kenya/C2582/2020|EPI ISL 457883|B.1.5|Kenya|2020-04-25	Africa|hCoV-19/Uganda/UG007/2020|EPI ISL 451189|B.1.1.1|Uganda|2020-03-30	0.0003114211	Africa
Africa|hCoV-19/Kenya/C2685/2020|EPI ISL 457884|B.1.5|Kenya|2020-04-25	Africa|hCoV-19/Uganda/UG007/2020|EPI ISL 451189|B.1.1.1|Uganda|2020-03-30	0.0003030676	Africa
Africa|hCoV-19/Kenya/C2777/2020|EPI ISL 457887|B.1|Kenya|2020-04-26	Africa|hCoV-19/Uganda/UG007/2020|EPI ISL 451189|B.1.1.1|Uganda|2020-03-30	0.0002487552	Africa
Africa|hCoV-19/Kenya/C2826/2020|EPI ISL 457891|B.1.5|Kenya|2020-04-27	Africa|hCoV-19/Uganda/UG007/2020|EPI ISL 451189|B.1.1.1|Uganda|2020-03-30	0.0002376517	Africa
Africa|hCoV-19/Kenya/C2847/2020|EPI ISL 457892|B.1.5|Kenya|2020-04-27	Africa|hCoV-19/Uganda/UG007/2020|EPI ISL 451189|B.1.1.1|Uganda|2020-03-30	0.0002459327	Africa
Africa|hCoV-19/Kenya/C293/2020|EPI ISL 457871|A|Kenya|2020-04-04	Africa|hCoV-19/Uganda/UG007/2020|EPI ISL 451189|B.1.1.1|Uganda|2020-03-30	0.0005577387	Africa
Africa|hCoV-19/Kenya/C310/2020|EPI ISL 457874|B.4|Kenya|2020-04-04	Africa|hCoV-19/Uganda/UG007/2020|EPI ISL 451189|B.1.1.1|Uganda|2020-03-30	0.0007198555	Africa
Africa|hCoV-19/Kenya/C3129/2020|EPI ISL 457897|B.1.5|Kenya|2020-04-28	Africa|hCoV-19/Uganda/UG007/2020|EPI ISL 451189|B.1.1.1|Uganda|2020-03-30	0.0002703291	Africa
Africa|hCoV-19/Kenya/C314/2020|EPI ISL 457875|A|Kenya|2020-04-04	Africa|hCoV-19/Uganda/UG007/2020|EPI ISL 451189|B.1.1.1|Uganda|2020-03-30	0.0006052227	Africa
Africa|hCoV-19/Kenya/C316/2020|EPI ISL 457876|B.4|Kenya|2020-04-04	Africa|hCoV-19/Uganda/UG007/2020|EPI ISL 451189|B.1.1.1|Uganda|2020-03-30	0.0007264864	Africa
Africa|hCoV-19/Kenya/C3194/2020|EPI ISL 457901|B.1.5|Kenya|2020-04-28	Africa|hCoV-19/Uganda/UG007/2020|EPI ISL 451189|B.1.1.1|Uganda|2020-03-30	0.0003114132	Africa
Africa|hCoV-19/Kenya/C3205/2020|EPI ISL 457902|B.1.5|Kenya|2020-04-28	Africa|hCoV-19/Uganda/UG007/2020|EPI ISL 451189|B.1.1.1|Uganda|2020-03-30	0.0002401789	Africa
Africa|hCoV-19/Kenya/C3208/2020|EPI ISL 457903|B.1.5|Kenya|2020-04-28	Africa|hCoV-19/Uganda/UG007/2020|EPI ISL 451189|B.1.1.1|Uganda|2020-03-30	0.0002452866	Africa
Africa|hCoV-19/Kenya/C3381/2020|EPI ISL 568714|B.1.5|Kenya|2020-04-30	Africa|hCoV-19/Uganda/UG007/2020|EPI ISL 451189|B.1.1.1|Uganda|2020-03-30	0.0002716074	Africa
Africa|hCoV-19/Kenya/C3427/2020|EPI ISL 457906|B.1.5|Kenya|2020-04-29	Africa|hCoV-19/Uganda/UG007/2020|EPI ISL 451189|B.1.1.1|Uganda|2020-03-30	0.0003052807	Africa
Africa|hCoV-19/Kenya/C3457/2020|EPI ISL 568715|B.1|Kenya|2020-04-30	Africa|hCoV-19/Uganda/UG007/2020|EPI ISL 451189|B.1.1.1|Uganda|2020-03-30	0.0003462977	Africa
Africa|hCoV-19/Kenya/C3739/2020|EPI ISL 568717|B.1.5|Kenya|2020-05-04	Africa|hCoV-19/Uganda/UG007/2020|EPI ISL 451189|B.1.1.1|Uganda|2020-03-30	0.0002376515	Africa
Africa|hCoV-19/Kenya/C389/2020|EPI ISL 568698|B.1.5|Kenya|2020-04-07	Africa|hCoV-19/Uganda/UG007/2020|EPI ISL 451189|B.1.1.1|Uganda|2020-03-30	0.0002397596	Africa
Africa|hCoV-19/Kenya/C3980/2020|EPI ISL 568719|B.1|Kenya|2020-05-05	Africa|hCoV-19/Uganda/UG007/2020|EPI ISL 451189|B.1.1.1|Uganda|2020-03-30	0.0002734800	Africa
Africa|hCoV-19/Kenya/C4083/2020|EPI ISL 568721|B.1.5|Kenya|2020-05-05	Africa|hCoV-19/Uganda/UG007/2020|EPI ISL 451189|B.1.1.1|Uganda|2020-03-30	0.0003157613	Africa
Africa|hCoV-19/Kenya/C4195/2020|EPI ISL 568723|B.1.5|Kenya|2020-06-05	Africa|hCoV-19/Uganda/UG007/2020|EPI ISL 451189|B.1.1.1|Uganda|2020-03-30	0.0002376598	Africa
Africa|hCoV-19/Kenya/C4199/2020|EPI ISL 568724|B.1.5|Kenya|2020-05-06	Africa|hCoV-19/Uganda/UG007/2020|EPI ISL 451189|B.1.1.1|Uganda|2020-03-30	0.0003086481	Africa
Africa|hCoV-19/Kenya/C4214/2020|EPI ISL 568725|B.1|Kenya|2020-06-05	Africa|hCoV-19/Uganda/UG007/2020|EPI ISL 451189|B.1.1.1|Uganda|2020-03-30	0.0002688967	Africa
Africa|hCoV-19/Kenya/C4419/2020|EPI ISL 568727|B.1|Kenya|2020-05-07	Africa|hCoV-19/Uganda/UG007/2020|EPI ISL 451189|B.1.1.1|Uganda|2020-03-30	0.0003364589	Africa
Africa|hCoV-19/Kenya/C4420/2020|EPI ISL 568728|B.1.5|Kenya|2020-05-07	Africa|hCoV-19/Uganda/UG007/2020|EPI ISL 451189|B.1.1.1|Uganda|2020-03-30	0.0003114890	Africa
Africa|hCoV-19/Kenya/C4585/2020|EPI ISL 568730|B.1.5|Kenya|2020-05-08	Africa|hCoV-19/Uganda/UG007/2020|EPI ISL 451189|B.1.1.1|Uganda|2020-03-30	0.0002716195	Africa
Africa|hCoV-19/Kenya/C460/2020|EPI ISL 457910|B.1.5|Kenya|2020-04-08	Africa|hCoV-19/Uganda/UG007/2020|EPI ISL 451189|B.1.1.1|Uganda|2020-03-30	0.0002437154	Africa
Africa|hCoV-19/Kenya/C4691/2020|EPI ISL 568733|B.1.5|Kenya|2020-05-09	Africa|hCoV-19/Uganda/UG007/2020|EPI ISL 451189|B.1.1.1|Uganda|2020-03-30	0.0002409145	Africa
Africa|hCoV-19/Kenya/C4710/2020|EPI ISL 568735|B.1.5|Kenya|2020-05-08	Africa|hCoV-19/Uganda/UG007/2020|EPI ISL 451189|B.1.1.1|Uganda|2020-03-30	0.0003361601	Africa
Africa|hCoV-19/Kenya/C4717/2020|EPI ISL 568737|B.1.5|Kenya|2020-05-08	Africa|hCoV-19/Uganda/UG007/2020|EPI ISL 451189|B.1.1.1|Uganda|2020-03-30	0.0002838940	Africa
Africa|hCoV-19/Kenya/C4872/2020|EPI ISL 568741|B.1.5|Kenya|2020-05-08	Africa|hCoV-19/Uganda/UG007/2020|EPI ISL 451189|B.1.1.1|Uganda|2020-03-30	0.0002741694	Africa
Africa|hCoV-19/Kenya/C4895/2020|EPI ISL 568742|B.1.5|Kenya|2020-05-08	Africa|hCoV-19/Uganda/UG007/2020|EPI ISL 451189|B.1.1.1|Uganda|2020-03-30	0.0003430199	Africa
Africa|hCoV-19/Kenya/C5008/2020|EPI ISL 568744|B.1|Kenya|2020-05-08	Africa|hCoV-19/Uganda/UG007/2020|EPI ISL 451189|B.1.1.1|Uganda|2020-03-30	0.0002798335	Africa
Africa|hCoV-19/Kenya/C5011/2020|EPI ISL 568745|B.1.5|Kenya|2020-05-08	Africa|hCoV-19/Uganda/UG007/2020|EPI ISL 451189|B.1.1.1|Uganda|2020-03-30	0.0003086163	Africa
Africa|hCoV-19/Kenya/C5119/2020|EPI ISL 568750|B.1|Kenya|2020-05-09	Africa|hCoV-19/Uganda/UG007/2020|EPI ISL 451189|B.1.1.1|Uganda|2020-03-30	0.0002716379	Africa
Africa|hCoV-19/Kenya/C5177/2020|EPI ISL 568752|B.1.5|Kenya|2020-05-09	Africa|hCoV-19/Uganda/UG007/2020|EPI ISL 451189|B.1.1.1|Uganda|2020-03-30	0.0002743734	Africa
Africa|hCoV-19/Kenya/C5178/2020|EPI ISL 568753|B.1.5|Kenya|2020-05-09	Africa|hCoV-19/Uganda/UG007/2020|EPI ISL 451189|B.1.1.1|Uganda|2020-03-30	0.0002824510	Africa
Africa|hCoV-19/Kenya/C5246/2020|EPI ISL 568754|B.1.5|Kenya|2020-05-09	Africa|hCoV-19/Uganda/UG007/2020|EPI ISL 451189|B.1.1.1|Uganda|2020-03-30	0.0002719185	Africa
Africa|hCoV-19/Kenya/C5288/2020|EPI ISL 568755|B.1.5|Kenya|2020-05-10	Africa|hCoV-19/Uganda/UG007/2020|EPI ISL 451189|B.1.1.1|Uganda|2020-03-30	0.0003465234	Africa
Africa|hCoV-19/Kenya/C5289/2020|EPI ISL 568756|B.1.5|Kenya|2020-05-10	Africa|hCoV-19/Uganda/UG007/2020|EPI ISL 451189|B.1.1.1|Uganda|2020-03-30	0.0002471394	Africa
Africa|hCoV-19/Kenya/C5328/2020|EPI ISL 568760|B.1.5|Kenya|2020-05-10	Africa|hCoV-19/Uganda/UG007/2020|EPI ISL 451189|B.1.1.1|Uganda|2020-03-30	0.0002744233	Africa
Africa|hCoV-19/Kenya/C5335/2020|EPI ISL 568762|B.1.5|Kenya|2020-05-10	Africa|hCoV-19/Uganda/UG007/2020|EPI ISL 451189|B.1.1.1|Uganda|2020-03-30	0.0002746588	Africa
Africa|hCoV-19/Kenya/C5384/2020|EPI ISL 568764|B.1.5|Kenya|2020-05-10	Africa|hCoV-19/Uganda/UG007/2020|EPI ISL 451189|B.1.1.1|Uganda|2020-03-30	0.0003361487	Africa
Africa|hCoV-19/Kenya/C54/2020|EPI ISL 457847|B.1|Kenya|2020-03-24	Africa|hCoV-19/Uganda/UG007/2020|EPI ISL 451189|B.1.1.1|Uganda|2020-03-30	0.0003082857	Africa
Africa|hCoV-19/Kenya/C544/2020|EPI ISL 457911|B.1.5|Kenya|2020-04-10	Africa|hCoV-19/Uganda/UG007/2020|EPI ISL 451189|B.1.1.1|Uganda|2020-03-30	0.0002437242	Africa
Africa|hCoV-19/Kenya/C5442/2020|EPI ISL 568767|B.1.5|Kenya|2020-05-10	Africa|hCoV-19/Uganda/UG007/2020|EPI ISL 451189|B.1.1.1|Uganda|2020-03-30	0.0003055925	Africa
Africa|hCoV-19/Kenya/C569/2020|EPI ISL 568700|B.1|Kenya|2020-04-12	Africa|hCoV-19/Uganda/UG007/2020|EPI ISL 451189|B.1.1.1|Uganda|2020-03-30	0.0002796868	Africa
Africa|hCoV-19/Kenya/C5695/2020|EPI ISL 568770|B.1.5|Kenya|2020-05-11	Africa|hCoV-19/Uganda/UG007/2020|EPI ISL 451189|B.1.1.1|Uganda|2020-03-30	0.0003395612	Africa
Africa|hCoV-19/Kenya/C5701/2020|EPI ISL 568772|B.1|Kenya|2020-05-11	Africa|hCoV-19/Uganda/UG007/2020|EPI ISL 451189|B.1.1.1|Uganda|2020-03-30	0.0002716258	Africa
Africa|hCoV-19/Kenya/C571/2020|EPI ISL 568702|A|Kenya|2020-04-12	Africa|hCoV-19/Uganda/UG007/2020|EPI ISL 451189|B.1.1.1|Uganda|2020-03-30	0.0005715742	Africa
Africa|hCoV-19/Kenya/C5767/2020|EPI ISL 568773|B.1.5|Kenya|2020-05-11	Africa|hCoV-19/Uganda/UG007/2020|EPI ISL 451189|B.1.1.1|Uganda|2020-03-30	0.0003845935	Africa
Africa|hCoV-19/Kenya/C5811/2020|EPI ISL 568775|B.1.5|Kenya|2020-05-11	Africa|hCoV-19/Uganda/UG007/2020|EPI ISL 451189|B.1.1.1|Uganda|2020-03-30	0.0002716259	Africa
Africa|hCoV-19/Kenya/C5813/2020|EPI ISL 568776|B.1|Kenya|2020-05-11	Africa|hCoV-19/Uganda/UG007/2020|EPI ISL 451189|B.1.1.1|Uganda|2020-03-30	0.0002743735	Africa
Africa|hCoV-19/Kenya/C5835/2020|EPI ISL 568777|B.1.5|Kenya|2020-05-12	Africa|hCoV-19/Uganda/UG007/2020|EPI ISL 451189|B.1.1.1|Uganda|2020-03-30	0.0003084683	Africa
Africa|hCoV-19/Kenya/C587/2020|EPI ISL 457912|B.1.5|Kenya|2020-04-11	Africa|hCoV-19/Uganda/UG007/2020|EPI ISL 451189|B.1.1.1|Uganda|2020-03-30	0.0002784533	Africa
Africa|hCoV-19/Kenya/C589/2020|EPI ISL 457913|B.1.5|Kenya|2020-04-11	Africa|hCoV-19/Uganda/UG007/2020|EPI ISL 451189|B.1.1.1|Uganda|2020-03-30	0.0002397757	Africa
Africa|hCoV-19/Kenya/C5902/2020|EPI ISL 568779|B.1.5|Kenya|2020-05-12	Africa|hCoV-19/Uganda/UG007/2020|EPI ISL 451189|B.1.1.1|Uganda|2020-03-30	0.0002771102	Africa
Africa|hCoV-19/Kenya/C5911/2020|EPI ISL 568780|B.1.5|Kenya|2020-05-12	Africa|hCoV-19/Uganda/UG007/2020|EPI ISL 451189|B.1.1.1|Uganda|2020-03-30	0.0002770403	Africa
Africa|hCoV-19/Kenya/C5914/2020|EPI ISL 568782|B.1.5|Kenya|2020-05-12	Africa|hCoV-19/Uganda/UG007/2020|EPI ISL 451189|B.1.1.1|Uganda|2020-03-30	0.0003058835	Africa
Africa|hCoV-19/Kenya/C6186/2020|EPI ISL 568787|B.1.5|Kenya|2020-05-13	Africa|hCoV-19/Uganda/UG007/2020|EPI ISL 451189|B.1.1.1|Uganda|2020-03-30	0.0003430361	Africa
Africa|hCoV-19/Kenya/C6255/2020|EPI ISL 568790|B.1.1.33|Kenya|2020-05-13	Africa|hCoV-19/Uganda/UG007/2020|EPI ISL 451189|B.1.1.1|Uganda|2020-03-30	0.0003397641	Africa
Africa|hCoV-19/Kenya/C6298/2020|EPI ISL 568792|B.1|Kenya|2020-05-13	Africa|hCoV-19/Uganda/UG007/2020|EPI ISL 451189|B.1.1.1|Uganda|2020-03-30	0.0002796348	Africa
Africa|hCoV-19/Kenya/C6369/2020|EPI ISL 568794|B.1|Kenya|2020-05-14	Africa|hCoV-19/Uganda/UG007/2020|EPI ISL 451189|B.1.1.1|Uganda|2020-03-30	0.0003490859	Africa
Africa|hCoV-19/Kenya/C6380/2020|EPI ISL 568798|B.1.5|Kenya|2020-05-15	Africa|hCoV-19/Uganda/UG007/2020|EPI ISL 451189|B.1.1.1|Uganda|2020-03-30	0.0002448919	Africa
Africa|hCoV-19/Kenya/C6384/2020|EPI ISL 568799|B.1|Kenya|2020-05-14	Africa|hCoV-19/Uganda/UG007/2020|EPI ISL 451189|B.1.1.1|Uganda|2020-03-30	0.0002742730	Africa
Africa|hCoV-19/Kenya/C639/2020|EPI ISL 568703|B|Kenya|2020-04-14	Africa|hCoV-19/Uganda/UG007/2020|EPI ISL 451189|B.1.1.1|Uganda|2020-03-30	0.0003841580	Africa
Africa|hCoV-19/Kenya/C6518/2020|EPI ISL 568803|B.1.5|Kenya|2020-05-14	Africa|hCoV-19/Uganda/UG007/2020|EPI ISL 451189|B.1.1.1|Uganda|2020-03-30	0.0003515151	Africa
Africa|hCoV-19/Kenya/C6524/2020|EPI ISL 568805|A|Kenya|2020-05-14	Africa|hCoV-19/Uganda/UG007/2020|EPI ISL 451189|B.1.1.1|Uganda|2020-03-30	0.0006212043	Africa
Africa|hCoV-19/Kenya/C656/2020|EPI ISL 457915|B.1.5|Kenya|2020-04-13	Africa|hCoV-19/Uganda/UG007/2020|EPI ISL 451189|B.1.1.1|Uganda|2020-03-30	0.0003025423	Africa
Africa|hCoV-19/Kenya/C6564/2020|EPI ISL 568806|B.1.5|Kenya|2020-05-14	Africa|hCoV-19/Uganda/UG007/2020|EPI ISL 451189|B.1.1.1|Uganda|2020-03-30	0.0003529326	Africa
Africa|hCoV-19/Kenya/C6878/2020|EPI ISL 568813|B.1.1|Kenya|2020-05-15	Africa|hCoV-19/Uganda/UG007/2020|EPI ISL 451189|B.1.1.1|Uganda|2020-03-30	0.0001425737	Africa
Africa|hCoV-19/Kenya/C6914/2020|EPI ISL 568817|B.1|Kenya|2020-05-15	Africa|hCoV-19/Uganda/UG007/2020|EPI ISL 451189|B.1.1.1|Uganda|2020-03-30	0.0003843109	Africa
Africa|hCoV-19/Kenya/C7081/2020|EPI ISL 568824|B.1.5|Kenya|2020-05-16	Africa|hCoV-19/Uganda/UG007/2020|EPI ISL 451189|B.1.1.1|Uganda|2020-03-30	0.0002849993	Africa
Africa|hCoV-19/Kenya/C713/2020|EPI ISL 457920|B.1.5|Kenya|2020-04-14	Africa|hCoV-19/Uganda/UG007/2020|EPI ISL 451189|B.1.1.1|Uganda|2020-03-30	0.0002689082	Africa
Africa|hCoV-19/Kenya/C7579/2020|EPI ISL 568842|A|Kenya|2020-05-16	Africa|hCoV-19/Uganda/UG007/2020|EPI ISL 451189|B.1.1.1|Uganda|2020-03-30	0.0006228684	Africa
Africa|hCoV-19/Kenya/C7605/2020|EPI ISL 568847|A|Kenya|2020-05-16	Africa|hCoV-19/Uganda/UG007/2020|EPI ISL 451189|B.1.1.1|Uganda|2020-03-30	0.0006110984	Africa
Africa|hCoV-19/Kenya/C787/2020|EPI ISL 457921|B.1.5|Kenya|2020-04-15	Africa|hCoV-19/Uganda/UG007/2020|EPI ISL 451189|B.1.1.1|Uganda|2020-03-30	0.0002352799	Africa
Africa|hCoV-19/Kenya/C7949/2020|EPI ISL 568852|B.1|Kenya|2020-05-18	Africa|hCoV-19/Uganda/UG007/2020|EPI ISL 451189|B.1.1.1|Uganda|2020-03-30	0.0003850718	Africa
Africa|hCoV-19/Kenya/C815/2020|EPI ISL 568706|B.1|Kenya|2020-04-16	Africa|hCoV-19/Uganda/UG007/2020|EPI ISL 451189|B.1.1.1|Uganda|2020-03-30	0.0003144472	Africa
Africa|hCoV-19/Kenya/C8240/2020|EPI ISL 568855|B.1.5|Kenya|2020-05-19	Africa|hCoV-19/Uganda/UG007/2020|EPI ISL 451189|B.1.1.1|Uganda|2020-03-30	0.0003163377	Africa
Africa|hCoV-19/Kenya/C926/2020|EPI ISL 457928|B.1.5|Kenya|2020-04-17	Africa|hCoV-19/Uganda/UG007/2020|EPI ISL 451189|B.1.1.1|Uganda|2020-03-30	0.0002704901	Africa
Africa|hCoV-19/Kenya/D5/2020|EPI ISL 457999|B.1|Kenya|2020-05-22	Africa|hCoV-19/Uganda/UG007/2020|EPI ISL 451189|B.1.1.1|Uganda|2020-03-30	0.0005164906	Africa
Africa|hCoV-19/Kenya/D6/2020|EPI ISL 458000|B.40|Kenya|2020-03-17	Africa|hCoV-19/Uganda/UG007/2020|EPI ISL 451189|B.1.1.1|Uganda|2020-03-30	0.0006414235	Africa
Africa|hCoV-19/Kenya/NIC 059/2020|EPI ISL 457827|B.40|Kenya|2020-03	Africa|hCoV-19/Uganda/UG007/2020|EPI ISL 451189|B.1.1.1|Uganda|2020-03-30	0.0005773116	Africa
Africa|hCoV-19/Kenya/NIC 084/2020|EPI ISL 457828|B|Kenya|2020-03	Africa|hCoV-19/Uganda/UG007/2020|EPI ISL 451189|B.1.1.1|Uganda|2020-03-30	0.0005379528	Africa
Africa|hCoV-19/Kenya/NIC 087/2020|EPI ISL 457829|B.1.1.20|Kenya|2020-03	Africa|hCoV-19/Uganda/UG007/2020|EPI ISL 451189|B.1.1.1|Uganda|2020-03-30	0.0001354323	Africa
Africa|hCoV-19/Kenya/NIC 089/2020|EPI ISL 457830|B.1.1.20|Kenya|2020-03	Africa|hCoV-19/Uganda/UG007/2020|EPI ISL 451189|B.1.1.1|Uganda|2020-03-30	0.0001409033	Africa
Africa|hCoV-19/Kenya/NIC 168/2020|EPI ISL 457832|B.1.255|Kenya|2020-03	Africa|hCoV-19/Uganda/UG007/2020|EPI ISL 451189|B.1.1.1|Uganda|2020-03-30	0.0003114676	Africa
Africa|hCoV-19/Kenya/NIC 187/2020|EPI ISL 457833|B.1.5|Kenya|2020-03-20	Africa|hCoV-19/Uganda/UG007/2020|EPI ISL 451189|B.1.1.1|Uganda|2020-03-30	0.0003025221	Africa
Africa|hCoV-19/Kenya/NIC 196/2020|EPI ISL 457834|B.1.1|Kenya|2020-03-21	Africa|hCoV-19/Uganda/UG007/2020|EPI ISL 451189|B.1.1.1|Uganda|2020-03-30	0.0001053636	Africa
Africa|hCoV-19/Kenya/NIC 248/2020|EPI ISL 457836|B.40|Kenya|2020-03-23	Africa|hCoV-19/Uganda/UG007/2020|EPI ISL 451189|B.1.1.1|Uganda|2020-03-30	0.0005139612	Africa
Africa|hCoV-19/Kenya/NIC 266/2020|EPI ISL 457838|B.6|Kenya|2020-03-24	Africa|hCoV-19/Uganda/UG007/2020|EPI ISL 451189|B.1.1.1|Uganda|2020-03-30	0.0005813159	Africa
Africa|hCoV-19/Kenya/NIC 492/2020|EPI ISL 457840|B.1.5|Kenya|2020-03	Africa|hCoV-19/Uganda/UG007/2020|EPI ISL 451189|B.1.1.1|Uganda|2020-03-30	0.0002092320	Africa
Africa|hCoV-19/Kenya/NIC 512/2020|EPI ISL 457841|B.1.5|Kenya|2020-03	Africa|hCoV-19/Uganda/UG007/2020|EPI ISL 451189|B.1.1.1|Uganda|2020-03-30	0.0002090789	Africa
Africa|hCoV-19/Kenya/NIC 569/2020|EPI ISL 457843|B.1.1|Kenya|2020-03-29	Africa|hCoV-19/Uganda/UG007/2020|EPI ISL 451189|B.1.1.1|Uganda|2020-03-30	0.0001680407	Africa
Africa|hCoV-19/Kenya/NIC 593/2020|EPI ISL 457844|B.1.1.316|Kenya|2020-03-29	Africa|hCoV-19/Uganda/UG007/2020|EPI ISL 451189|B.1.1.1|Uganda|2020-03-30	0.0001729514	Africa
Africa|hCoV-19/Kenya/S052/2020|EPI ISL 457932|B.4|Kenya|2020-03-14	Africa|hCoV-19/Uganda/UG007/2020|EPI ISL 451189|B.1.1.1|Uganda|2020-03-30	0.0007246577	Africa
Africa|hCoV-19/Kenya/S109/2020|EPI ISL 457933|B.4|Kenya|2020-03-23	Africa|hCoV-19/Uganda/UG007/2020|EPI ISL 451189|B.1.1.1|Uganda|2020-03-30	0.0006957615	Africa
Africa|hCoV-19/Kenya/S299/2020|EPI ISL 457934|B.1.1.1|Kenya|2020-03-29	Africa|hCoV-19/Uganda/UG007/2020|EPI ISL 451189|B.1.1.1|Uganda|2020-03-30	0.0001712064	Africa
Africa|hCoV-19/Madagascar/IP-01650/2020|EPI ISL 508862|B.1|Madagascar|2020-03-20	Africa|hCoV-19/Uganda/UG007/2020|EPI ISL 451189|B.1.1.1|Uganda|2020-03-30	0.0003361491	Africa
Africa|hCoV-19/Madagascar/IP-01861/2020|EPI ISL 508863|B.1|Madagascar|2020-03-22	Africa|hCoV-19/Uganda/UG007/2020|EPI ISL 451189|B.1.1.1|Uganda|2020-03-30	0.0003361490	Africa
Africa|hCoV-19/Mali/M002593/2020|EPI ISL 487446|A|Mali|2020-04-06	Africa|hCoV-19/Uganda/UG007/2020|EPI ISL 451189|B.1.1.1|Uganda|2020-03-30	0.0006052089	Africa
Africa|hCoV-19/Mali/M002615/2020|EPI ISL 487447|A|Mali|2020-04-06	Africa|hCoV-19/Uganda/UG007/2020|EPI ISL 451189|B.1.1.1|Uganda|2020-03-30	0.0005716324	Africa
Africa|hCoV-19/Mali/M002616/2020|EPI ISL 487448|A|Mali|2020-04-06	Africa|hCoV-19/Uganda/UG007/2020|EPI ISL 451189|B.1.1.1|Uganda|2020-03-30	0.0005389874	Africa
Africa|hCoV-19/Mali/M002618/2020|EPI ISL 487449|A|Mali|2020-04-06	Africa|hCoV-19/Uganda/UG007/2020|EPI ISL 451189|B.1.1.1|Uganda|2020-03-30	0.0006052113	Africa
Africa|hCoV-19/Mali/M002644/2020|EPI ISL 487450|A|Mali|2020-04-08	Africa|hCoV-19/Uganda/UG007/2020|EPI ISL 451189|B.1.1.1|Uganda|2020-03-30	0.0006388898	Africa
Africa|hCoV-19/Mali/M002659/2020|EPI ISL 487451|A|Mali|2020-04-09	Africa|hCoV-19/Uganda/UG007/2020|EPI ISL 451189|B.1.1.1|Uganda|2020-03-30	0.0005715747	Africa
Africa|hCoV-19/Mali/M002663/2020|EPI ISL 487452|A|Mali|2020-04-09	Africa|hCoV-19/Uganda/UG007/2020|EPI ISL 451189|B.1.1.1|Uganda|2020-03-30	0.0006724814	Africa
Africa|hCoV-19/Mali/M002667/2020|EPI ISL 487453|B.1|Mali|2020-04-10	Africa|hCoV-19/Uganda/UG007/2020|EPI ISL 451189|B.1.1.1|Uganda|2020-03-30	0.0003361490	Africa
Africa|hCoV-19/Mali/M002672/2020|EPI ISL 487454|B|Mali|2020-04-10	Africa|hCoV-19/Uganda/UG007/2020|EPI ISL 451189|B.1.1.1|Uganda|2020-03-30	0.0005044408	Africa
Africa|hCoV-19/Mali/M002673/2020|EPI ISL 487455|B.1|Mali|2020-04-10	Africa|hCoV-19/Uganda/UG007/2020|EPI ISL 451189|B.1.1.1|Uganda|2020-03-30	0.0003361424	Africa
Africa|hCoV-19/Mali/M002675/2020|EPI ISL 487456|A|Mali|2020-04-10	Africa|hCoV-19/Uganda/UG007/2020|EPI ISL 451189|B.1.1.1|Uganda|2020-03-30	0.0005715747	Africa
Africa|hCoV-19/Mali/M002698/2020|EPI ISL 487457|A|Mali|2020-04-12	Africa|hCoV-19/Uganda/UG007/2020|EPI ISL 451189|B.1.1.1|Uganda|2020-03-30	0.0005385627	Africa
Africa|hCoV-19/Mali/M002700/2020|EPI ISL 487458|B.1|Mali|2020-04-12	Africa|hCoV-19/Uganda/UG007/2020|EPI ISL 451189|B.1.1.1|Uganda|2020-03-30	0.0004725478	Africa
Africa|hCoV-19/Mali/M002703/2020|EPI ISL 487459|B.1|Mali|2020-04-12	Africa|hCoV-19/Uganda/UG007/2020|EPI ISL 451189|B.1.1.1|Uganda|2020-03-30	0.0004033869	Africa
Africa|hCoV-19/Mali/M002704/2020|EPI ISL 487460|A|Mali|2020-04-12	Africa|hCoV-19/Uganda/UG007/2020|EPI ISL 451189|B.1.1.1|Uganda|2020-03-30	0.0005042883	Africa
Africa|hCoV-19/Mali/M002707/2020|EPI ISL 487461|A|Mali|2020-04-12	Africa|hCoV-19/Uganda/UG007/2020|EPI ISL 451189|B.1.1.1|Uganda|2020-03-30	0.0006725108	Africa
Africa|hCoV-19/Mali/M002758/2020|EPI ISL 487462|B.1|Mali|2020-04-13	Africa|hCoV-19/Uganda/UG007/2020|EPI ISL 451189|B.1.1.1|Uganda|2020-03-30	0.0004370599	Africa
Africa|hCoV-19/Mali/M002823/2020|EPI ISL 487463|A|Mali|2020-04-14	Africa|hCoV-19/Uganda/UG007/2020|EPI ISL 451189|B.1.1.1|Uganda|2020-03-30	0.0006051946	Africa
Africa|hCoV-19/Mali/M002824/2020|EPI ISL 487464|B.1.3|Mali|2020-04-14	Africa|hCoV-19/Uganda/UG007/2020|EPI ISL 451189|B.1.1.1|Uganda|2020-03-30	0.0004370392	Africa
Africa|hCoV-19/Mali/M002826/2020|EPI ISL 487465|A|Mali|2020-04-14	Africa|hCoV-19/Uganda/UG007/2020|EPI ISL 451189|B.1.1.1|Uganda|2020-03-30	0.0005379418	Africa
Africa|hCoV-19/Mali/M002830/2020|EPI ISL 487466|B.1.275|Mali|2020-04-14	Africa|hCoV-19/Uganda/UG007/2020|EPI ISL 451189|B.1.1.1|Uganda|2020-03-30	0.0004034303	Africa
Africa|hCoV-19/Morocco/15N/2020|EPI ISL 458150|B.1.1|Morocco|2020-05-15	Africa|hCoV-19/Uganda/UG007/2020|EPI ISL 451189|B.1.1.1|Uganda|2020-03-30	0.0004375583	Africa
Africa|hCoV-19/Morocco/6887/2020|EPI ISL 459965|B.1.1|Morocco|2020-03-03	Africa|hCoV-19/Uganda/UG007/2020|EPI ISL 451189|B.1.1.1|Uganda|2020-03-30	0.0001344253	Africa
Africa|hCoV-19/Morocco/6888/2020|EPI ISL 459966|B.1.1|Morocco|2020-03-15	Africa|hCoV-19/Uganda/UG007/2020|EPI ISL 451189|B.1.1.1|Uganda|2020-03-30	0.0002352641	Africa
Africa|hCoV-19/Morocco/6889/2020|EPI ISL 459967|B.1.5|Morocco|2020-03-15	Africa|hCoV-19/Uganda/UG007/2020|EPI ISL 451189|B.1.1.1|Uganda|2020-03-30	0.0002374503	Africa
Africa|hCoV-19/Morocco/6890/2020|EPI ISL 459968|B.1.5|Morocco|2020-03-17	Africa|hCoV-19/Uganda/UG007/2020|EPI ISL 451189|B.1.1.1|Uganda|2020-03-30	0.0003044280	Africa
Africa|hCoV-19/Morocco/6891/2020|EPI ISL 459969|B.1.255|Morocco|2020-03-20	Africa|hCoV-19/Uganda/UG007/2020|EPI ISL 451189|B.1.1.1|Uganda|2020-03-30	0.0003057648	Africa
Africa|hCoV-19/Morocco/6892/2020|EPI ISL 459970|B.1.5|Morocco|2020-03-17	Africa|hCoV-19/Uganda/UG007/2020|EPI ISL 451189|B.1.1.1|Uganda|2020-03-30	0.0003059384	Africa
Africa|hCoV-19/Morocco/6893/2020|EPI ISL 459971|B.1.153|Morocco|2020-03-18	Africa|hCoV-19/Uganda/UG007/2020|EPI ISL 451189|B.1.1.1|Uganda|2020-03-30	0.0004772375	Africa
Africa|hCoV-19/Morocco/6894/2020|EPI ISL 459972|B.1|Morocco|2020-03-20	Africa|hCoV-19/Uganda/UG007/2020|EPI ISL 451189|B.1.1.1|Uganda|2020-03-30	0.0004370393	Africa
Africa|hCoV-19/Morocco/6895/2020|EPI ISL 459973|B.1.1|Morocco|2020-03-20	Africa|hCoV-19/Uganda/UG007/2020|EPI ISL 451189|B.1.1.1|Uganda|2020-03-30	0.0001680350	Africa
Africa|hCoV-19/Morocco/6897/2020|EPI ISL 459975|B.1.5|Morocco|2020-03-21	Africa|hCoV-19/Uganda/UG007/2020|EPI ISL 451189|B.1.1.1|Uganda|2020-03-30	0.0003025322	Africa
Africa|hCoV-19/Morocco/6898/2020|EPI ISL 459976|B.1|Morocco|2020-03-16	Africa|hCoV-19/Uganda/UG007/2020|EPI ISL 451189|B.1.1.1|Uganda|2020-03-30	0.0003698036	Africa
Africa|hCoV-19/Morocco/6899/2020|EPI ISL 459977|B.1.1|Morocco|2020-04-21	Africa|hCoV-19/Uganda/UG007/2020|EPI ISL 451189|B.1.1.1|Uganda|2020-03-30	0.0001680423	Africa
Africa|hCoV-19/Morocco/6900/2020|EPI ISL 459978|B.1.1.247|Morocco|2020-04-20	Africa|hCoV-19/Uganda/UG007/2020|EPI ISL 451189|B.1.1.1|Uganda|2020-03-30	0.0002688957	Africa
Africa|hCoV-19/Morocco/6901/2020|EPI ISL 459979|B.1|Morocco|2020-04-19	Africa|hCoV-19/Uganda/UG007/2020|EPI ISL 451189|B.1.1.1|Uganda|2020-03-30	0.0003697714	Africa
Africa|hCoV-19/Morocco/6902/2020|EPI ISL 459980|B.1.1|Morocco|2020-04-19	Africa|hCoV-19/Uganda/UG007/2020|EPI ISL 451189|B.1.1.1|Uganda|2020-03-30	0.0003025138	Africa
Africa|hCoV-19/Morocco/6903/2020|EPI ISL 459981|B.1|Morocco|2020-04-19	Africa|hCoV-19/Uganda/UG007/2020|EPI ISL 451189|B.1.1.1|Uganda|2020-03-30	0.0005043183	Africa
Africa|hCoV-19/Morocco/6904/2020|EPI ISL 459982|B.1|Morocco|2020-04-18	Africa|hCoV-19/Uganda/UG007/2020|EPI ISL 451189|B.1.1.1|Uganda|2020-03-30	0.0004706893	Africa
Africa|hCoV-19/Morocco/6905/2020|EPI ISL 459983|B.1.1|Morocco|2020-04-21	Africa|hCoV-19/Uganda/UG007/2020|EPI ISL 451189|B.1.1.1|Uganda|2020-03-30	0.0002352790	Africa
Africa|hCoV-19/Morocco/6906/2020|EPI ISL 459984|B.1.1|Morocco|2020-04-06	Africa|hCoV-19/Uganda/UG007/2020|EPI ISL 451189|B.1.1.1|Uganda|2020-03-30	0.0001344253	Africa
Africa|hCoV-19/Morocco/AZ183/2020|EPI ISL 476026|B.1.1|Morocco|2020-05-11	Africa|hCoV-19/Uganda/UG007/2020|EPI ISL 451189|B.1.1.1|Uganda|2020-03-30	0.0003361479	Africa
Africa|hCoV-19/Morocco/CA24/2020|EPI ISL 476025|B.1.1|Morocco|2020-05-02	Africa|hCoV-19/Uganda/UG007/2020|EPI ISL 451189|B.1.1.1|Uganda|2020-03-30	0.0004706924	Africa
Africa|hCoV-19/Morocco/HMIMV-Rabat102-03/2020|EPI ISL 471456|B.1|Morocco|2020-03-31	Africa|hCoV-19/Uganda/UG007/2020|EPI ISL 451189|B.1.1.1|Uganda|2020-03-30	0.0004706876	Africa
Africa|hCoV-19/Morocco/HMIMV-Rabat1025-04/2020|EPI ISL 471457|B.1|Morocco|2020-04-13	Africa|hCoV-19/Uganda/UG007/2020|EPI ISL 451189|B.1.1.1|Uganda|2020-03-30	0.0004034222	Africa
Africa|hCoV-19/Morocco/HMIMV-Rabat1429-04/2020|EPI ISL 471458|B.1|Morocco|2020-04-19	Africa|hCoV-19/Uganda/UG007/2020|EPI ISL 451189|B.1.1.1|Uganda|2020-03-30	0.0005043422	Africa
Africa|hCoV-19/Morocco/HMIMV-Rabat1435-04/2020|EPI ISL 471459|B.1|Morocco|2020-04-19	Africa|hCoV-19/Uganda/UG007/2020|EPI ISL 451189|B.1.1.1|Uganda|2020-03-30	0.0003697801	Africa
Africa|hCoV-19/Morocco/HMIMV-Rabat1462-04/2020|EPI ISL 471460|B.1|Morocco|2020-04-19	Africa|hCoV-19/Uganda/UG007/2020|EPI ISL 451189|B.1.1.1|Uganda|2020-03-30	0.0004706893	Africa
Africa|hCoV-19/Morocco/OUA677-19/2020|EPI ISL 451400|B.1.5|Morocco|2020-04-23	Africa|hCoV-19/Uganda/UG007/2020|EPI ISL 451189|B.1.1.1|Uganda|2020-03-30	0.0003697962	Africa
Africa|hCoV-19/Morocco/RA85/2020|EPI ISL 467299|B.1|Morocco|2020-05-21	Africa|hCoV-19/Uganda/UG007/2020|EPI ISL 451189|B.1.1.1|Uganda|2020-03-30	0.0008409293	Africa
Africa|hCoV-19/Morocco/RMPS-01/2020|EPI ISL 469017|B.1|Morocco|2020-04-13	Africa|hCoV-19/Uganda/UG007/2020|EPI ISL 451189|B.1.1.1|Uganda|2020-03-30	0.0003361491	Africa
Africa|hCoV-19/Morocco/RMPS-02/2020|EPI ISL 469049|B.1|Morocco|2020-03-30	Africa|hCoV-19/Uganda/UG007/2020|EPI ISL 451189|B.1.1.1|Uganda|2020-03-30	0.0003361637	Africa
Africa|hCoV-19/Morocco/RMPS-03/2020|EPI ISL 469051|B.1|Morocco|2020-04-03	Africa|hCoV-19/Uganda/UG007/2020|EPI ISL 451189|B.1.1.1|Uganda|2020-03-30	0.0004370392	Africa
Africa|hCoV-19/Morocco/RMPS-04/2020|EPI ISL 469052|B.1|Morocco|2020-03-30	Africa|hCoV-19/Uganda/UG007/2020|EPI ISL 451189|B.1.1.1|Uganda|2020-03-30	0.0003361491	Africa
Africa|hCoV-19/Morocco/RMPS-05/2020|EPI ISL 469053|B.1|Morocco|2020-03-30	Africa|hCoV-19/Uganda/UG007/2020|EPI ISL 451189|B.1.1.1|Uganda|2020-03-30	0.0003025280	Africa
Africa|hCoV-19/Morocco/RMPS-06/2020|EPI ISL 469054|B.1|Morocco|2020-04-01	Africa|hCoV-19/Uganda/UG007/2020|EPI ISL 451189|B.1.1.1|Uganda|2020-03-30	0.0003361490	Africa
Africa|hCoV-19/Morocco/RMPS-12/2020|EPI ISL 482737|B.1.1|Morocco|2020-05-08	Africa|hCoV-19/Uganda/UG007/2020|EPI ISL 451189|B.1.1.1|Uganda|2020-03-30	0.0003078341	Africa
Africa|hCoV-19/Morocco/RMPS-13/2020|EPI ISL 482738|B.1|Morocco|2020-04-10	Africa|hCoV-19/Uganda/UG007/2020|EPI ISL 451189|B.1.1.1|Uganda|2020-03-30	0.0003078174	Africa
Africa|hCoV-19/Morocco/RMPS-14/2020|EPI ISL 482739|B.1|Morocco|2020-04-22	Africa|hCoV-19/Uganda/UG007/2020|EPI ISL 451189|B.1.1.1|Uganda|2020-03-30	0.0003139368	Africa
Africa|hCoV-19/Morocco/refstage1/2020|EPI ISL 476559|B.1.5|Morocco|2020-02-27	Africa|hCoV-19/Uganda/UG007/2020|EPI ISL 451189|B.1.1.1|Uganda|2020-03-30	0.0002352800	Africa
Africa|hCoV-19/Nigeria/AB03-CV135/2020|EPI ISL 527872|B.1.5|Nigeria|2020-05-12	Africa|hCoV-19/Uganda/UG007/2020|EPI ISL 451189|B.1.1.1|Uganda|2020-03-30	0.0003737533	Africa
Africa|hCoV-19/Nigeria/ED01-CV155/2020|EPI ISL 527873|B.40|Nigeria|2020-02-21	Africa|hCoV-19/Uganda/UG007/2020|EPI ISL 451189|B.1.1.1|Uganda|2020-03-30	0.0006388850	Africa
Africa|hCoV-19/Nigeria/ED02-CV156/2020|EPI ISL 527874|B.40|Nigeria|2020-03-23	Africa|hCoV-19/Uganda/UG007/2020|EPI ISL 451189|B.1.1.1|Uganda|2020-03-30	0.0005379525	Africa
Africa|hCoV-19/Nigeria/ED03-CV157/2020|EPI ISL 527875|B.40|Nigeria|2020-03-26	Africa|hCoV-19/Uganda/UG007/2020|EPI ISL 451189|B.1.1.1|Uganda|2020-03-30	0.0006939464	Africa
Africa|hCoV-19/Nigeria/ED04-CV158/2020|EPI ISL 527876|A|Nigeria|2020-03-25	Africa|hCoV-19/Uganda/UG007/2020|EPI ISL 451189|B.1.1.1|Uganda|2020-03-30	0.0005715864	Africa
Africa|hCoV-19/Nigeria/ED06-CV159/2020|EPI ISL 527877|A|Nigeria|2020-03-25	Africa|hCoV-19/Uganda/UG007/2020|EPI ISL 451189|B.1.1.1|Uganda|2020-03-30	0.0005904216	Africa
Africa|hCoV-19/Nigeria/ED07-CV160/2020|EPI ISL 527878|B.40|Nigeria|2020-03-31	Africa|hCoV-19/Uganda/UG007/2020|EPI ISL 451189|B.1.1.1|Uganda|2020-03-30	0.0006725962	Africa
Africa|hCoV-19/Nigeria/ED1010-CV215/2020|EPI ISL 527879|B.1.1.229|Nigeria|2020-05-04	Africa|hCoV-19/Uganda/UG007/2020|EPI ISL 451189|B.1.1.1|Uganda|2020-03-30	0.0002016509	Africa
Africa|hCoV-19/Nigeria/ED18-CV161/2020|EPI ISL 527880|B.1.5|Nigeria|2020-03-25	Africa|hCoV-19/Uganda/UG007/2020|EPI ISL 451189|B.1.1.1|Uganda|2020-03-30	0.0002695063	Africa
Africa|hCoV-19/Nigeria/ED20-CV162/2020|EPI ISL 527881|B.1|Nigeria|2020-03-30	Africa|hCoV-19/Uganda/UG007/2020|EPI ISL 451189|B.1.1.1|Uganda|2020-03-30	0.0003361492	Africa
Africa|hCoV-19/Nigeria/ED25-CV163/2020|EPI ISL 527882|B.1.5|Nigeria|2020-05-09	Africa|hCoV-19/Uganda/UG007/2020|EPI ISL 451189|B.1.1.1|Uganda|2020-03-30	0.0002688967	Africa
Africa|hCoV-19/Nigeria/ED32-CV164/2020|EPI ISL 527883|B.1.5|Nigeria|2020-05-18	Africa|hCoV-19/Uganda/UG007/2020|EPI ISL 451189|B.1.1.1|Uganda|2020-03-30	0.0002712641	Africa
Africa|hCoV-19/Nigeria/ED46-CV165/2020|EPI ISL 527884|B.1.1.229|Nigeria|2020-04-24	Africa|hCoV-19/Uganda/UG007/2020|EPI ISL 451189|B.1.1.1|Uganda|2020-03-30	0.0002688913	Africa
Africa|hCoV-19/Nigeria/ED48-CV193/2020|EPI ISL 527885|B.1.5|Nigeria|2020-04-26	Africa|hCoV-19/Uganda/UG007/2020|EPI ISL 451189|B.1.1.1|Uganda|2020-03-30	0.0002409887	Africa
Africa|hCoV-19/Nigeria/EK025-CV58/2020|EPI ISL 487098|B.1.1.71|Nigeria|2020-04-19	Africa|hCoV-19/Uganda/UG007/2020|EPI ISL 451189|B.1.1.1|Uganda|2020-03-30	0.0002753755	Africa
Africa|hCoV-19/Nigeria/EK084-CV50/2020|EPI ISL 487105|B.1.1.71|Nigeria|2020-04-23	Africa|hCoV-19/Uganda/UG007/2020|EPI ISL 451189|B.1.1.1|Uganda|2020-03-30	0.0002688897	Africa
Africa|hCoV-19/Nigeria/EK220-CV54/2020|EPI ISL 487102|B.1.1|Nigeria|2020-05-14	Africa|hCoV-19/Uganda/UG007/2020|EPI ISL 451189|B.1.1.1|Uganda|2020-03-30	0.0002355546	Africa
Africa|hCoV-19/Nigeria/EK254-CV60/2020|EPI ISL 487096|B.1.1|Nigeria|2020-05-19	Africa|hCoV-19/Uganda/UG007/2020|EPI ISL 451189|B.1.1.1|Uganda|2020-03-30	0.0002417440	Africa
Africa|hCoV-19/Nigeria/EK291-CV115/2020|EPI ISL 527887|B.1.1|Nigeria|2020-06-02	Africa|hCoV-19/Uganda/UG007/2020|EPI ISL 451189|B.1.1.1|Uganda|2020-03-30	0.0002689075	Africa
Africa|hCoV-19/Nigeria/KW017-CV24/2020|EPI ISL 455362|B.1.255|Nigeria|2020-04-10	Africa|hCoV-19/Uganda/UG007/2020|EPI ISL 451189|B.1.1.1|Uganda|2020-03-30	0.0003697875	Africa
Africa|hCoV-19/Nigeria/KW298-CV48/2020|EPI ISL 487107|A|Nigeria|2020-05-08	Africa|hCoV-19/Uganda/UG007/2020|EPI ISL 451189|B.1.1.1|Uganda|2020-03-30	0.0006388596	Africa
Africa|hCoV-19/Nigeria/KW326-CV52/2020|EPI ISL 487103|B.1.1|Nigeria|2020-05-09	Africa|hCoV-19/Uganda/UG007/2020|EPI ISL 451189|B.1.1.1|Uganda|2020-03-30	0.0002027635	Africa
Africa|hCoV-19/Nigeria/Lagos01/2020|EPI ISL 413550|B.1.1|Nigeria|2020-02-27	Africa|hCoV-19/Uganda/UG007/2020|EPI ISL 451189|B.1.1.1|Uganda|2020-03-30	0.0001701544	Africa
Africa|hCoV-19/Nigeria/NG57752/2020|EPI ISL 462992|B.1.1|Nigeria|2020-03	Africa|hCoV-19/Uganda/UG007/2020|EPI ISL 451189|B.1.1.1|Uganda|2020-03-30	0.0002018950	Africa
Africa|hCoV-19/Nigeria/OG007-CV22/2020|EPI ISL 455412|B.40|Nigeria|2020-03-29	Africa|hCoV-19/Uganda/UG007/2020|EPI ISL 451189|B.1.1.1|Uganda|2020-03-30	0.0005716110	Africa
Africa|hCoV-19/Nigeria/ON191-CV49/2020|EPI ISL 487106|B.1.246|Nigeria|2020-06-30	Africa|hCoV-19/Uganda/UG007/2020|EPI ISL 451189|B.1.1.1|Uganda|2020-03-30	0.0004391501	Africa
Africa|hCoV-19/Nigeria/ON505-CV43/2020|EPI ISL 487112|B.1.246|Nigeria|2020-05-24	Africa|hCoV-19/Uganda/UG007/2020|EPI ISL 451189|B.1.1.1|Uganda|2020-03-30	0.0005042964	Africa
Africa|hCoV-19/Nigeria/ON507-CV44/2020|EPI ISL 487111|B.1.1.10|Nigeria|2020-05-24	Africa|hCoV-19/Uganda/UG007/2020|EPI ISL 451189|B.1.1.1|Uganda|2020-03-30	0.0003365563	Africa
Africa|hCoV-19/Nigeria/ON595-CV121/2020|EPI ISL 527888|B.1.1.90|Nigeria|2020-06-03	Africa|hCoV-19/Uganda/UG007/2020|EPI ISL 451189|B.1.1.1|Uganda|2020-03-30	0.0003025209	Africa
Africa|hCoV-19/Nigeria/ON705-CV153/2020|EPI ISL 527889|B.1.1.1|Nigeria|2020-06-09	Africa|hCoV-19/Uganda/UG007/2020|EPI ISL 451189|B.1.1.1|Uganda|2020-03-30	0.0002688840	Africa
Africa|hCoV-19/Nigeria/ON752-CV144/2020|EPI ISL 527890|B.1|Nigeria|2020-06-11	Africa|hCoV-19/Uganda/UG007/2020|EPI ISL 451189|B.1.1.1|Uganda|2020-03-30	0.0004709995	Africa
Africa|hCoV-19/Nigeria/ON920-CV152/2020|EPI ISL 527891|B.1.1.220|Nigeria|2020-06-16	Africa|hCoV-19/Uganda/UG007/2020|EPI ISL 451189|B.1.1.1|Uganda|2020-03-30	0.0003028670	Africa
Africa|hCoV-19/Nigeria/ON969-CV145/2020|EPI ISL 527892|B.1.1|Nigeria|2020-06-17	Africa|hCoV-19/Uganda/UG007/2020|EPI ISL 451189|B.1.1.1|Uganda|2020-03-30	0.0003025402	Africa
Africa|hCoV-19/Nigeria/OS016-CV3/2020|EPI ISL 455413|B.40|Nigeria|2020-03-27	Africa|hCoV-19/Uganda/UG007/2020|EPI ISL 451189|B.1.1.1|Uganda|2020-03-30	0.0005395481	Africa
Africa|hCoV-19/Nigeria/OS030-CV5/2020|EPI ISL 455415|A|Nigeria|2020-03-29	Africa|hCoV-19/Uganda/UG007/2020|EPI ISL 451189|B.1.1.1|Uganda|2020-03-30	0.0007317538	Africa
Africa|hCoV-19/Nigeria/OS055-CV8/2020|EPI ISL 455418|A|Nigeria|2020-03-29	Africa|hCoV-19/Uganda/UG007/2020|EPI ISL 451189|B.1.1.1|Uganda|2020-03-30	0.0007250341	Africa
Africa|hCoV-19/Nigeria/OS060-CV9/2020|EPI ISL 455419|B.1|Nigeria|2020-03-29	Africa|hCoV-19/Uganda/UG007/2020|EPI ISL 451189|B.1.1.1|Uganda|2020-03-30	0.0004746892	Africa
Africa|hCoV-19/Nigeria/OS070-CV11/2020|EPI ISL 455422|A|Nigeria|2020-03-29	Africa|hCoV-19/Uganda/UG007/2020|EPI ISL 451189|B.1.1.1|Uganda|2020-03-30	0.0007061665	Africa
Africa|hCoV-19/Nigeria/OS085-CV14/2020|EPI ISL 455424|A|Nigeria|2020-03-29	Africa|hCoV-19/Uganda/UG007/2020|EPI ISL 451189|B.1.1.1|Uganda|2020-03-30	0.0006052354	Africa
Africa|hCoV-19/Nigeria/OS125-CV20/2020|EPI ISL 455427|A|Nigeria|2020-03-29	Africa|hCoV-19/Uganda/UG007/2020|EPI ISL 451189|B.1.1.1|Uganda|2020-03-30	0.0007345674	Africa
Africa|hCoV-19/Nigeria/OS294-CV42/2020|EPI ISL 487113|B.1.5|Nigeria|2020-04-23	Africa|hCoV-19/Uganda/UG007/2020|EPI ISL 451189|B.1.1.1|Uganda|2020-03-30	0.0003361565	Africa
Africa|hCoV-19/Nigeria/OS524-CV45/2020|EPI ISL 487110|B.1.22|Nigeria|2020-05-11	Africa|hCoV-19/Uganda/UG007/2020|EPI ISL 451189|B.1.1.1|Uganda|2020-03-30	0.0004370392	Africa
Africa|hCoV-19/Nigeria/OS589-CV46/2020|EPI ISL 487109|B.1.22|Nigeria|2020-05-29	Africa|hCoV-19/Uganda/UG007/2020|EPI ISL 451189|B.1.1.1|Uganda|2020-03-30	0.0004708300	Africa
Africa|hCoV-19/Nigeria/OY008-CV29/2020|EPI ISL 455429|B.1|Nigeria|2020-03-27	Africa|hCoV-19/Uganda/UG007/2020|EPI ISL 451189|B.1.1.1|Uganda|2020-03-30	0.0003361491	Africa
Africa|hCoV-19/Nigeria/OY045A-CV35/2020|EPI ISL 455431|B.40|Nigeria|2020-04-02	Africa|hCoV-19/Uganda/UG007/2020|EPI ISL 451189|B.1.1.1|Uganda|2020-03-30	0.0005380791	Africa
Africa|hCoV-19/Nigeria/OY094-CV57/2020|EPI ISL 487099|B.1.1.102|Nigeria|2020-04-24	Africa|hCoV-19/Uganda/UG007/2020|EPI ISL 451189|B.1.1.1|Uganda|2020-03-30	0.0002016636	Africa
Africa|hCoV-19/Nigeria/OY175-CV51/2020|EPI ISL 487104|B.1|Nigeria|2020-05-03	Africa|hCoV-19/Uganda/UG007/2020|EPI ISL 451189|B.1.1.1|Uganda|2020-03-30	0.0004435606	Africa
Africa|hCoV-19/Nigeria/OY233-CV66/2020|EPI ISL 487091|B.1.246|Nigeria|2020-05-13	Africa|hCoV-19/Uganda/UG007/2020|EPI ISL 451189|B.1.1.1|Uganda|2020-03-30	0.0006052330	Africa
Africa|hCoV-19/Nigeria/OY260-CV55/2020|EPI ISL 487101|B.1.265|Nigeria|2020-05-16	Africa|hCoV-19/Uganda/UG007/2020|EPI ISL 451189|B.1.1.1|Uganda|2020-03-30	0.0005042965	Africa
Africa|hCoV-19/Nigeria/OY592-CV167/2020|EPI ISL 527898|B.1.265|Nigeria|2020-06-10	Africa|hCoV-19/Uganda/UG007/2020|EPI ISL 451189|B.1.1.1|Uganda|2020-03-30	0.0006052676	Africa
Africa|hCoV-19/Nigeria/OY595-CV168/2020|EPI ISL 527899|B.1.265|Nigeria|2020-06-09	Africa|hCoV-19/Uganda/UG007/2020|EPI ISL 451189|B.1.1.1|Uganda|2020-03-30	0.0006256913	Africa
Africa|hCoV-19/Nigeria/OY598-CV169/2020|EPI ISL 527900|B.1.1|Nigeria|2020-06-09	Africa|hCoV-19/Uganda/UG007/2020|EPI ISL 451189|B.1.1.1|Uganda|2020-03-30	0.0004129378	Africa
Africa|hCoV-19/Nigeria/OY605-CV170/2020|EPI ISL 527901|B.1.1|Nigeria|2020-06-12	Africa|hCoV-19/Uganda/UG007/2020|EPI ISL 451189|B.1.1.1|Uganda|2020-03-30	0.0004370010	Africa
Africa|hCoV-19/Nigeria/OY608-CV172/2020|EPI ISL 527903|B.1.1|Nigeria|2020-06-11	Africa|hCoV-19/Uganda/UG007/2020|EPI ISL 451189|B.1.1.1|Uganda|2020-03-30	0.0003054186	Africa
Africa|hCoV-19/Nigeria/OY612-CV173/2020|EPI ISL 527904|B.1.1|Nigeria|2020-06-13	Africa|hCoV-19/Uganda/UG007/2020|EPI ISL 451189|B.1.1.1|Uganda|2020-03-30	0.0003027795	Africa
Africa|hCoV-19/Nigeria/OY616-CV174/2020|EPI ISL 527905|B.1.1|Nigeria|2020-06-12	Africa|hCoV-19/Uganda/UG007/2020|EPI ISL 451189|B.1.1.1|Uganda|2020-03-30	0.0004376485	Africa
Africa|hCoV-19/Nigeria/OY625-CV182/2020|EPI ISL 527909|B.1.1|Nigeria|2020-06-13	Africa|hCoV-19/Uganda/UG007/2020|EPI ISL 451189|B.1.1.1|Uganda|2020-03-30	0.0003061259	Africa
Africa|hCoV-19/Nigeria/OY626-CV183/2020|EPI ISL 527910|B.1.1|Nigeria|2020-06-13	Africa|hCoV-19/Uganda/UG007/2020|EPI ISL 451189|B.1.1.1|Uganda|2020-03-30	0.0003049746	Africa
Africa|hCoV-19/Nigeria/OY627-CV184/2020|EPI ISL 527911|B.1.1|Nigeria|2020-06-13	Africa|hCoV-19/Uganda/UG007/2020|EPI ISL 451189|B.1.1.1|Uganda|2020-03-30	0.0001681012	Africa
Africa|hCoV-19/Nigeria/OY628-CV185/2020|EPI ISL 527912|B.1.1|Nigeria|2020-06-13	Africa|hCoV-19/Uganda/UG007/2020|EPI ISL 451189|B.1.1.1|Uganda|2020-03-30	0.0004034033	Africa
Africa|hCoV-19/Nigeria/OY633-CV189/2020|EPI ISL 527914|B.1.1.71|Nigeria|2020-06-16	Africa|hCoV-19/Uganda/UG007/2020|EPI ISL 451189|B.1.1.1|Uganda|2020-03-30	0.0003697628	Africa
Africa|hCoV-19/Nigeria/OY636-CV192/2020|EPI ISL 527915|B.1.1|Nigeria|2020-06-17	Africa|hCoV-19/Uganda/UG007/2020|EPI ISL 451189|B.1.1.1|Uganda|2020-03-30	0.0002688786	Africa
Africa|hCoV-19/Senegal/003/2020|EPI ISL 418206|B.1.356|Senegal|2020-02-28	Africa|hCoV-19/Uganda/UG007/2020|EPI ISL 451189|B.1.1.1|Uganda|2020-03-30	0.0003706935	Africa
Africa|hCoV-19/Senegal/016/2020|EPI ISL 418207|B.1.356|Senegal|2020-03-02	Africa|hCoV-19/Uganda/UG007/2020|EPI ISL 451189|B.1.1.1|Uganda|2020-03-30	0.0003697715	Africa
Africa|hCoV-19/Senegal/020/2020|EPI ISL 418208|B.1.356|Senegal|2020-03-04	Africa|hCoV-19/Uganda/UG007/2020|EPI ISL 451189|B.1.1.1|Uganda|2020-03-30	0.0003708059	Africa
Africa|hCoV-19/Senegal/026/2020|EPI ISL 418209|B.1.356|Senegal|2020-03-03	Africa|hCoV-19/Uganda/UG007/2020|EPI ISL 451189|B.1.1.1|Uganda|2020-03-30	0.0004033953	Africa
Africa|hCoV-19/Senegal/073/2020|EPI ISL 418210|B.1|Senegal|2020-03-10	Africa|hCoV-19/Uganda/UG007/2020|EPI ISL 451189|B.1.1.1|Uganda|2020-03-30	0.0002689084	Africa
Africa|hCoV-19/Senegal/082/2020|EPI ISL 418211|B.1|Senegal|2020-03-11	Africa|hCoV-19/Uganda/UG007/2020|EPI ISL 451189|B.1.1.1|Uganda|2020-03-30	0.0002690350	Africa
Africa|hCoV-19/Senegal/087/2020|EPI ISL 418212|B.1|Senegal|2020-03-11	Africa|hCoV-19/Uganda/UG007/2020|EPI ISL 451189|B.1.1.1|Uganda|2020-03-30	0.0002697152	Africa
Africa|hCoV-19/Senegal/094/2020|EPI ISL 418213|B.1|Senegal|2020-03-12	Africa|hCoV-19/Uganda/UG007/2020|EPI ISL 451189|B.1.1.1|Uganda|2020-03-30	0.0003028131	Africa
Africa|hCoV-19/Senegal/102/2020|EPI ISL 418214|B.1|Senegal|2020-03-12	Africa|hCoV-19/Uganda/UG007/2020|EPI ISL 451189|B.1.1.1|Uganda|2020-03-30	0.0002792406	Africa
Africa|hCoV-19/Senegal/119/2020|EPI ISL 418215|B.1|Senegal|2020-03-12	Africa|hCoV-19/Uganda/UG007/2020|EPI ISL 451189|B.1.1.1|Uganda|2020-03-30	0.0003387629	Africa
Africa|hCoV-19/Senegal/1351/2020|EPI ISL 480556|B.6|Senegal|2020-03-28	Africa|hCoV-19/Uganda/UG007/2020|EPI ISL 451189|B.1.1.1|Uganda|2020-03-30	0.0005391725	Africa
Africa|hCoV-19/Senegal/136/2020|EPI ISL 418216|A.2|Senegal|2020-03-13	Africa|hCoV-19/Uganda/UG007/2020|EPI ISL 451189|B.1.1.1|Uganda|2020-03-30	0.0006388574	Africa
Africa|hCoV-19/Senegal/139/2020|EPI ISL 418217|B.1|Senegal|2020-03-13	Africa|hCoV-19/Uganda/UG007/2020|EPI ISL 451189|B.1.1.1|Uganda|2020-03-30	0.0003044559	Africa
Africa|hCoV-19/Senegal/1683/2020|EPI ISL 480783|B.1|Senegal|2020-03-31	Africa|hCoV-19/Uganda/UG007/2020|EPI ISL 451189|B.1.1.1|Uganda|2020-03-30	0.0003032384	Africa
Africa|hCoV-19/Senegal/1749/2020|EPI ISL 480787|B.1|Senegal|2020-03-31	Africa|hCoV-19/Uganda/UG007/2020|EPI ISL 451189|B.1.1.1|Uganda|2020-03-30	0.0003038761	Africa
Africa|hCoV-19/Senegal/1966/2020|EPI ISL 480789|A.11|Senegal|2020-04-01	Africa|hCoV-19/Uganda/UG007/2020|EPI ISL 451189|B.1.1.1|Uganda|2020-03-30	0.0006054819	Africa
Africa|hCoV-19/Senegal/2840/2020|EPI ISL 481220|B.1|Senegal|2020-04-06	Africa|hCoV-19/Uganda/UG007/2020|EPI ISL 451189|B.1.1.1|Uganda|2020-03-30	0.0005188391	Africa
Africa|hCoV-19/Senegal/2865/2020|EPI ISL 481234|B.1|Senegal|2020-04-07	Africa|hCoV-19/Uganda/UG007/2020|EPI ISL 451189|B.1.1.1|Uganda|2020-03-30	0.0005141464	Africa
Africa|hCoV-19/Senegal/306/2020|EPI ISL 420069|B.3|Senegal|2020-03-17	Africa|hCoV-19/Uganda/UG007/2020|EPI ISL 451189|B.1.1.1|Uganda|2020-03-30	0.0004370317	Africa
Africa|hCoV-19/Senegal/315/2020|EPI ISL 420070|B.1|Senegal|2020-03-17	Africa|hCoV-19/Uganda/UG007/2020|EPI ISL 451189|B.1.1.1|Uganda|2020-03-30	0.0003361344	Africa
Africa|hCoV-19/Senegal/328/2020|EPI ISL 420071|B.1|Senegal|2020-03-17	Africa|hCoV-19/Uganda/UG007/2020|EPI ISL 451189|B.1.1.1|Uganda|2020-03-30	0.0005833678	Africa
Africa|hCoV-19/Senegal/3331/2020|EPI ISL 481235|B.1.5|Senegal|2020-04-09	Africa|hCoV-19/Uganda/UG007/2020|EPI ISL 451189|B.1.1.1|Uganda|2020-03-30	0.0002691046	Africa
Africa|hCoV-19/Senegal/370/2020|EPI ISL 420072|B.1|Senegal|2020-03-18	Africa|hCoV-19/Uganda/UG007/2020|EPI ISL 451189|B.1.1.1|Uganda|2020-03-30	0.0003707218	Africa
Africa|hCoV-19/Senegal/382/2020|EPI ISL 420073|B.1|Senegal|2020-03-19	Africa|hCoV-19/Uganda/UG007/2020|EPI ISL 451189|B.1.1.1|Uganda|2020-03-30	0.0003698035	Africa
Africa|hCoV-19/Senegal/45436/2020|EPI ISL 498238|B.1.1|Senegal|2020-05-27	Africa|hCoV-19/Uganda/UG007/2020|EPI ISL 451189|B.1.1.1|Uganda|2020-03-30	0.0002353581	Africa
Africa|hCoV-19/Senegal/45557/2020|EPI ISL 498239|B.1.1|Senegal|2020-05-27	Africa|hCoV-19/Uganda/UG007/2020|EPI ISL 451189|B.1.1.1|Uganda|2020-03-30	0.0003387217	Africa
Africa|hCoV-19/Senegal/52357/2020|EPI ISL 498240|B.1.5.12|Senegal|2020-06-03	Africa|hCoV-19/Uganda/UG007/2020|EPI ISL 451189|B.1.1.1|Uganda|2020-03-30	0.0005660161	Africa
Africa|hCoV-19/Senegal/52907/2020|EPI ISL 498241|B.1.5.12|Senegal|2020-06-05	Africa|hCoV-19/Uganda/UG007/2020|EPI ISL 451189|B.1.1.1|Uganda|2020-03-30	0.0007647982	Africa
Africa|hCoV-19/Senegal/55499/2020|EPI ISL 498242|B.1.5|Senegal|2020-06-07	Africa|hCoV-19/Uganda/UG007/2020|EPI ISL 451189|B.1.1.1|Uganda|2020-03-30	0.0003704394	Africa
Africa|hCoV-19/Senegal/55703/2020|EPI ISL 477148|B.1.356|Senegal|2020-06-07	Africa|hCoV-19/Uganda/UG007/2020|EPI ISL 451189|B.1.1.1|Uganda|2020-03-30	0.0004872696	Africa
Africa|hCoV-19/Senegal/55728/2020|EPI ISL 477150|B.1.5.12|Senegal|2020-06-07	Africa|hCoV-19/Uganda/UG007/2020|EPI ISL 451189|B.1.1.1|Uganda|2020-03-30	0.0004408126	Africa
Africa|hCoV-19/Senegal/55738/2020|EPI ISL 477141|B.1.5.12|Senegal|2020-06-07	Africa|hCoV-19/Uganda/UG007/2020|EPI ISL 451189|B.1.1.1|Uganda|2020-03-30	0.0005884193	Africa
Africa|hCoV-19/Senegal/55752/2020|EPI ISL 477149|B.1.5.12|Senegal|2020-06-07	Africa|hCoV-19/Uganda/UG007/2020|EPI ISL 451189|B.1.1.1|Uganda|2020-03-30	0.0004097214	Africa
Africa|hCoV-19/Senegal/57065/2020|EPI ISL 476148|B.1.1.44|Senegal|2020-06-09	Africa|hCoV-19/Uganda/UG007/2020|EPI ISL 451189|B.1.1.1|Uganda|2020-03-30	0.0003030943	Africa
Africa|hCoV-19/Senegal/5718/2020|EPI ISL 481236|B.1|Senegal|2020-04-18	Africa|hCoV-19/Uganda/UG007/2020|EPI ISL 451189|B.1.1.1|Uganda|2020-03-30	0.0003716666	Africa
Africa|hCoV-19/Senegal/57273/2020|EPI ISL 498243|B.1.5.12|Senegal|2020-06-07	Africa|hCoV-19/Uganda/UG007/2020|EPI ISL 451189|B.1.1.1|Uganda|2020-03-30	0.0004370452	Africa
Africa|hCoV-19/Senegal/57476/2020|EPI ISL 476149|B.1.5.12|Senegal|2020-06-06	Africa|hCoV-19/Uganda/UG007/2020|EPI ISL 451189|B.1.1.1|Uganda|2020-03-30	0.0005748264	Africa
Africa|hCoV-19/Senegal/57503/2020|EPI ISL 498244|B.1.5.12|Senegal|2020-06-09	Africa|hCoV-19/Uganda/UG007/2020|EPI ISL 451189|B.1.1.1|Uganda|2020-03-30	0.0005658831	Africa
Africa|hCoV-19/Senegal/57540/2020|EPI ISL 476491|B.1.5.12|Senegal|2020-06-09	Africa|hCoV-19/Uganda/UG007/2020|EPI ISL 451189|B.1.1.1|Uganda|2020-03-30	0.0006458547	Africa
Africa|hCoV-19/Senegal/5766/2020|EPI ISL 481237|B.1.5.12|Senegal|2020-04-17	Africa|hCoV-19/Uganda/UG007/2020|EPI ISL 451189|B.1.1.1|Uganda|2020-03-30	0.0004370497	Africa
Africa|hCoV-19/Senegal/5770/2020|EPI ISL 481238|B.1|Senegal|2020-04-17	Africa|hCoV-19/Uganda/UG007/2020|EPI ISL 451189|B.1.1.1|Uganda|2020-03-30	0.0003492083	Africa
Africa|hCoV-19/Senegal/5785/2020|EPI ISL 481239|B.1.5.12|Senegal|2020-04-17	Africa|hCoV-19/Uganda/UG007/2020|EPI ISL 451189|B.1.1.1|Uganda|2020-03-30	0.0004035403	Africa
Africa|hCoV-19/Senegal/5971/2020|EPI ISL 481240|B.1.5|Senegal|2020-04-18	Africa|hCoV-19/Uganda/UG007/2020|EPI ISL 451189|B.1.1.1|Uganda|2020-03-30	0.0003383518	Africa
Africa|hCoV-19/Senegal/5986/2020|EPI ISL 481243|B.1|Senegal|2020-04-18	Africa|hCoV-19/Uganda/UG007/2020|EPI ISL 451189|B.1.1.1|Uganda|2020-03-30	0.0004035269	Africa
Africa|hCoV-19/Senegal/600/2020|EPI ISL 420074|B.1.5|Senegal|2020-03-20	Africa|hCoV-19/Uganda/UG007/2020|EPI ISL 451189|B.1.1.1|Uganda|2020-03-30	0.0003025291	Africa
Africa|hCoV-19/Senegal/611/2020|EPI ISL 420076|B.1|Senegal|2020-03-20	Africa|hCoV-19/Uganda/UG007/2020|EPI ISL 451189|B.1.1.1|Uganda|2020-03-30	0.0003361637	Africa
Africa|hCoV-19/Senegal/618/2020|EPI ISL 420077|A|Senegal|2020-03-20	Africa|hCoV-19/Uganda/UG007/2020|EPI ISL 451189|B.1.1.1|Uganda|2020-03-30	0.0005715747	Africa
Africa|hCoV-19/Senegal/620/2020|EPI ISL 420078|A.11|Senegal|2020-03-20	Africa|hCoV-19/Uganda/UG007/2020|EPI ISL 451189|B.1.1.1|Uganda|2020-03-30	0.0005729034	Africa
Africa|hCoV-19/Senegal/62365/2020|EPI ISL 476492|B.1.5.12|Senegal|2020-06-10	Africa|hCoV-19/Uganda/UG007/2020|EPI ISL 451189|B.1.1.1|Uganda|2020-03-30	0.0004034140	Africa
Africa|hCoV-19/Senegal/62368/2020|EPI ISL 476493|B.1.1|Senegal|2020-06-10	Africa|hCoV-19/Uganda/UG007/2020|EPI ISL 451189|B.1.1.1|Uganda|2020-03-30	0.0001680350	Africa
Africa|hCoV-19/Senegal/62431/2020|EPI ISL 498247|B.1.5.12|Senegal|2020-06-10	Africa|hCoV-19/Uganda/UG007/2020|EPI ISL 451189|B.1.1.1|Uganda|2020-03-30	0.0004094695	Africa
Africa|hCoV-19/Senegal/62872/2020|EPI ISL 476494|B.1.5.12|Senegal|2020-06-11	Africa|hCoV-19/Uganda/UG007/2020|EPI ISL 451189|B.1.1.1|Uganda|2020-03-30	0.0004042794	Africa
Africa|hCoV-19/Senegal/62874/2020|EPI ISL 476495|B.1.5.12|Senegal|2020-06-11	Africa|hCoV-19/Uganda/UG007/2020|EPI ISL 451189|B.1.1.1|Uganda|2020-03-30	0.0004720699	Africa
Africa|hCoV-19/Senegal/63263/2020|EPI ISL 498249|B.1.5.12|Senegal|2020-06-11	Africa|hCoV-19/Uganda/UG007/2020|EPI ISL 451189|B.1.1.1|Uganda|2020-03-30	0.0004056446	Africa
Africa|hCoV-19/Senegal/63728/2020|EPI ISL 476497|B.1.356|Senegal|2020-06-12	Africa|hCoV-19/Uganda/UG007/2020|EPI ISL 451189|B.1.1.1|Uganda|2020-03-30	0.0004782165	Africa
Africa|hCoV-19/Senegal/63742/2020|EPI ISL 476514|B.1.5.12|Senegal|2020-06-12	Africa|hCoV-19/Uganda/UG007/2020|EPI ISL 451189|B.1.1.1|Uganda|2020-03-30	0.0004370490	Africa
Africa|hCoV-19/Senegal/640/2020|EPI ISL 420079|B.1|Senegal|2020-03-20	Africa|hCoV-19/Uganda/UG007/2020|EPI ISL 451189|B.1.1.1|Uganda|2020-03-30	0.0005866566	Africa
Africa|hCoV-19/Senegal/64033/2020|EPI ISL 485715|B.1.5|Senegal|2020-06-12	Africa|hCoV-19/Uganda/UG007/2020|EPI ISL 451189|B.1.1.1|Uganda|2020-03-30	0.0004034140	Africa
Africa|hCoV-19/Senegal/64076/2020|EPI ISL 485716|B.1|Senegal|2020-06-12	Africa|hCoV-19/Uganda/UG007/2020|EPI ISL 451189|B.1.1.1|Uganda|2020-03-30	0.0006726256	Africa
Africa|hCoV-19/Senegal/64096/2020|EPI ISL 485717|B.1.5.12|Senegal|2020-06-12	Africa|hCoV-19/Uganda/UG007/2020|EPI ISL 451189|B.1.1.1|Uganda|2020-03-30	0.0004402995	Africa
Africa|hCoV-19/Senegal/64101/2020|EPI ISL 476516|B.1.5.12|Senegal|2020-06-12	Africa|hCoV-19/Uganda/UG007/2020|EPI ISL 451189|B.1.1.1|Uganda|2020-03-30	0.0004386862	Africa
Africa|hCoV-19/Senegal/64163/2020|EPI ISL 477159|B.1.5.12|Senegal|2020-06-12	Africa|hCoV-19/Uganda/UG007/2020|EPI ISL 451189|B.1.1.1|Uganda|2020-03-30	0.0006199981	Africa
Africa|hCoV-19/Senegal/64166/2020|EPI ISL 476558|B.1.5.12|Senegal|2020-06-12	Africa|hCoV-19/Uganda/UG007/2020|EPI ISL 451189|B.1.1.1|Uganda|2020-03-30	0.0006076784	Africa
Africa|hCoV-19/Senegal/6427/2020|EPI ISL 486873|B.1.5|Senegal|2020-04-20	Africa|hCoV-19/Uganda/UG007/2020|EPI ISL 451189|B.1.1.1|Uganda|2020-03-30	0.0003031363	Africa
Africa|hCoV-19/Senegal/6430/2020|EPI ISL 486872|B.1.1|Senegal|2020-04-11	Africa|hCoV-19/Uganda/UG007/2020|EPI ISL 451189|B.1.1.1|Uganda|2020-03-30	0.0001686032	Africa
Africa|hCoV-19/Senegal/64709/2020|EPI ISL 476560|B.1.5.12|Senegal|2020-06-13	Africa|hCoV-19/Uganda/UG007/2020|EPI ISL 451189|B.1.1.1|Uganda|2020-03-30	0.0009407343	Africa
Africa|hCoV-19/Senegal/64716/2020|EPI ISL 498250|B.1.5.12|Senegal|2020-06-13	Africa|hCoV-19/Uganda/UG007/2020|EPI ISL 451189|B.1.1.1|Uganda|2020-03-30	0.0004046609	Africa
Africa|hCoV-19/Senegal/64729/2020|EPI ISL 477155|B.1.1.44|Senegal|2020-06-11	Africa|hCoV-19/Uganda/UG007/2020|EPI ISL 451189|B.1.1.1|Uganda|2020-03-30	0.0003717316	Africa
Africa|hCoV-19/Senegal/64763/2020|EPI ISL 476562|B.1.292|Senegal|2020-06-13	Africa|hCoV-19/Uganda/UG007/2020|EPI ISL 451189|B.1.1.1|Uganda|2020-03-30	0.0004034303	Africa
Africa|hCoV-19/Senegal/64766/2020|EPI ISL 476564|B.1.5.12|Senegal|2020-06-13	Africa|hCoV-19/Uganda/UG007/2020|EPI ISL 451189|B.1.1.1|Uganda|2020-03-30	0.0004706371	Africa
Africa|hCoV-19/Senegal/64771/2020|EPI ISL 482874|B.1.1.44|Senegal|2020-06-13	Africa|hCoV-19/Uganda/UG007/2020|EPI ISL 451189|B.1.1.1|Uganda|2020-03-30	0.0003698074	Africa
Africa|hCoV-19/Senegal/64772/2020|EPI ISL 477154|B.1.5.12|Senegal|2020-06-13	Africa|hCoV-19/Uganda/UG007/2020|EPI ISL 451189|B.1.1.1|Uganda|2020-03-30	0.0005540743	Africa
Africa|hCoV-19/Senegal/6481/2020|EPI ISL 486871|B.1.5|Senegal|2020-04-21	Africa|hCoV-19/Uganda/UG007/2020|EPI ISL 451189|B.1.1.1|Uganda|2020-03-30	0.0002697942	Africa
Africa|hCoV-19/Senegal/64916/2020|EPI ISL 477156|B.1.5.12|Senegal|2020-06-13	Africa|hCoV-19/Uganda/UG007/2020|EPI ISL 451189|B.1.1.1|Uganda|2020-03-30	0.0004392616	Africa
Africa|hCoV-19/Senegal/64932/2020|EPI ISL 476569|B.1.1.44|Senegal|2020-06-13	Africa|hCoV-19/Uganda/UG007/2020|EPI ISL 451189|B.1.1.1|Uganda|2020-03-30	0.0002353218	Africa
Africa|hCoV-19/Senegal/64969/2020|EPI ISL 476570|B.1.5.12|Senegal|2020-06-13	Africa|hCoV-19/Uganda/UG007/2020|EPI ISL 451189|B.1.1.1|Uganda|2020-03-30	0.0006941582	Africa
Africa|hCoV-19/Senegal/65030/2020|EPI ISL 476572|B.1.5.12|Senegal|2020-06-14	Africa|hCoV-19/Uganda/UG007/2020|EPI ISL 451189|B.1.1.1|Uganda|2020-03-30	0.0004033873	Africa
Africa|hCoV-19/Senegal/65052/2020|EPI ISL 476574|B.1.5|Senegal|2020-06-13	Africa|hCoV-19/Uganda/UG007/2020|EPI ISL 451189|B.1.1.1|Uganda|2020-03-30	0.0003715533	Africa
Africa|hCoV-19/Senegal/65428/2020|EPI ISL 485712|B.1.5.12|Senegal|2020-06-14	Africa|hCoV-19/Uganda/UG007/2020|EPI ISL 451189|B.1.1.1|Uganda|2020-03-30	0.0006080186	Africa
Africa|hCoV-19/Senegal/65481/2020|EPI ISL 477151|B.1.1|Senegal|2020-06-14	Africa|hCoV-19/Uganda/UG007/2020|EPI ISL 451189|B.1.1.1|Uganda|2020-03-30	0.0003101795	Africa
Africa|hCoV-19/Senegal/65548/2020|EPI ISL 477153|B.1.5.12|Senegal|2020-06-14	Africa|hCoV-19/Uganda/UG007/2020|EPI ISL 451189|B.1.1.1|Uganda|2020-03-30	0.0005555612	Africa
Africa|hCoV-19/Senegal/65601/2020|EPI ISL 485713|B.1.5.12|Senegal|2020-06-14	Africa|hCoV-19/Uganda/UG007/2020|EPI ISL 451189|B.1.1.1|Uganda|2020-03-30	0.0004033962	Africa
Africa|hCoV-19/Senegal/659/2020|EPI ISL 480554|B.1|Senegal|2020-03-21	Africa|hCoV-19/Uganda/UG007/2020|EPI ISL 451189|B.1.1.1|Uganda|2020-03-30	0.0003707648	Africa
Africa|hCoV-19/Senegal/6597/2020|EPI ISL 486870|B.1.356|Senegal|2020-04-23	Africa|hCoV-19/Uganda/UG007/2020|EPI ISL 451189|B.1.1.1|Uganda|2020-03-30	0.0004033953	Africa
Africa|hCoV-19/Senegal/6619/2020|EPI ISL 498230|B.1|Senegal|2020-04-21	Africa|hCoV-19/Uganda/UG007/2020|EPI ISL 451189|B.1.1.1|Uganda|2020-03-30	0.0003697640	Africa
Africa|hCoV-19/Senegal/6626/2020|EPI ISL 498229|B.1|Senegal|2020-04-21	Africa|hCoV-19/Uganda/UG007/2020|EPI ISL 451189|B.1.1.1|Uganda|2020-03-30	0.0004036080	Africa
Africa|hCoV-19/Senegal/66298/2020|EPI ISL 485708|B.1.5.12|Senegal|2020-06-15	Africa|hCoV-19/Uganda/UG007/2020|EPI ISL 451189|B.1.1.1|Uganda|2020-03-30	0.0006053140	Africa
Africa|hCoV-19/Senegal/66443/2020|EPI ISL 485711|B.1.1|Senegal|2020-06-15	Africa|hCoV-19/Uganda/UG007/2020|EPI ISL 451189|B.1.1.1|Uganda|2020-03-30	0.0004080743	Africa
Africa|hCoV-19/Senegal/66458/2020|EPI ISL 485710|B.1.1|Senegal|2020-06-15	Africa|hCoV-19/Uganda/UG007/2020|EPI ISL 451189|B.1.1.1|Uganda|2020-03-30	0.0002016547	Africa
Africa|hCoV-19/Senegal/6751/2020|EPI ISL 486859|B.1.1|Senegal|2020-04-21	Africa|hCoV-19/Uganda/UG007/2020|EPI ISL 451189|B.1.1.1|Uganda|2020-03-30	0.0002721423	Africa
Africa|hCoV-19/Senegal/6762/2020|EPI ISL 486869|B.1.5.12|Senegal|2020-04-21	Africa|hCoV-19/Uganda/UG007/2020|EPI ISL 451189|B.1.1.1|Uganda|2020-03-30	0.0005599824	Africa
Africa|hCoV-19/Senegal/68303/2020|EPI ISL 477143|B.1.5.12|Senegal|2020-06-17	Africa|hCoV-19/Uganda/UG007/2020|EPI ISL 451189|B.1.1.1|Uganda|2020-03-30	0.0004404881	Africa
Africa|hCoV-19/Senegal/68349/2020|EPI ISL 485635|B.1.5.12|Senegal|2020-06-18	Africa|hCoV-19/Uganda/UG007/2020|EPI ISL 451189|B.1.1.1|Uganda|2020-03-30	0.0005379054	Africa
Africa|hCoV-19/Senegal/6837/2020|EPI ISL 486868|B.1.272|Senegal|2020-04-21	Africa|hCoV-19/Uganda/UG007/2020|EPI ISL 451189|B.1.1.1|Uganda|2020-03-30	0.0004753419	Africa
Africa|hCoV-19/Senegal/6839/2020|EPI ISL 486867|B.1|Senegal|2020-04-23	Africa|hCoV-19/Uganda/UG007/2020|EPI ISL 451189|B.1.1.1|Uganda|2020-03-30	0.0004055568	Africa
Africa|hCoV-19/Senegal/68458/2020|EPI ISL 482878|B.1.1|Senegal|2020-06-18	Africa|hCoV-19/Uganda/UG007/2020|EPI ISL 451189|B.1.1.1|Uganda|2020-03-30	0.0002016547	Africa
Africa|hCoV-19/Senegal/6847/2020|EPI ISL 486865|B.1.272|Senegal|2020-04-02	Africa|hCoV-19/Uganda/UG007/2020|EPI ISL 451189|B.1.1.1|Uganda|2020-03-30	0.0004370393	Africa
Africa|hCoV-19/Senegal/68488/2020|EPI ISL 482877|B.1.356|Senegal|2020-06-17	Africa|hCoV-19/Uganda/UG007/2020|EPI ISL 451189|B.1.1.1|Uganda|2020-03-30	0.0005379034	Africa
Africa|hCoV-19/Senegal/68525/2020|EPI ISL 477142|B.1.1|Senegal|2020-06-17	Africa|hCoV-19/Uganda/UG007/2020|EPI ISL 451189|B.1.1.1|Uganda|2020-03-30	0.0004141352	Africa
Africa|hCoV-19/Senegal/68548/2020|EPI ISL 482876|B.1.5.12|Senegal|2020-06-17	Africa|hCoV-19/Uganda/UG007/2020|EPI ISL 451189|B.1.1.1|Uganda|2020-03-30	0.0004086183	Africa
Africa|hCoV-19/Senegal/68550/2020|EPI ISL 482875|B.1.5.12|Senegal|2020-06-16	Africa|hCoV-19/Uganda/UG007/2020|EPI ISL 451189|B.1.1.1|Uganda|2020-03-30	0.0004040661	Africa
Africa|hCoV-19/Senegal/6914/2020|EPI ISL 498237|B.1.5|Senegal|2020-04-24	Africa|hCoV-19/Uganda/UG007/2020|EPI ISL 451189|B.1.1.1|Uganda|2020-03-30	0.0004463859	Africa
Africa|hCoV-19/Senegal/6934/2020|EPI ISL 498235|B.1.5.12|Senegal|2020-04-22	Africa|hCoV-19/Uganda/UG007/2020|EPI ISL 451189|B.1.1.1|Uganda|2020-03-30	0.0005412422	Africa
Africa|hCoV-19/Senegal/70339/2020|EPI ISL 477146|B.1.5.12|Senegal|2020-06-20	Africa|hCoV-19/Uganda/UG007/2020|EPI ISL 451189|B.1.1.1|Uganda|2020-03-30	0.0004808678	Africa
Africa|hCoV-19/Senegal/70427/2020|EPI ISL 477144|B.1.5.12|Senegal|2020-06-20	Africa|hCoV-19/Uganda/UG007/2020|EPI ISL 451189|B.1.1.1|Uganda|2020-03-30	0.0004820049	Africa
Africa|hCoV-19/Senegal/70440/2020|EPI ISL 477145|B.1.5.12|Senegal|2020-06-19	Africa|hCoV-19/Uganda/UG007/2020|EPI ISL 451189|B.1.1.1|Uganda|2020-03-30	0.0005520938	Africa
Africa|hCoV-19/Senegal/83493/2020|EPI ISL 498252|B.1.1.44|Senegal|2020-07-09	Africa|hCoV-19/Uganda/UG007/2020|EPI ISL 451189|B.1.1.1|Uganda|2020-03-30	0.0004830155	Africa
Africa|hCoV-19/Senegal/9068/2020|EPI ISL 498236|B.1.356|Senegal|2020-04-24	Africa|hCoV-19/Uganda/UG007/2020|EPI ISL 451189|B.1.1.1|Uganda|2020-03-30	0.0004037748	Africa
Africa|hCoV-19/Senegal/9250/2020|EPI ISL 486866|B.1.1|Senegal|2020-04-22	Africa|hCoV-19/Uganda/UG007/2020|EPI ISL 451189|B.1.1.1|Uganda|2020-03-30	0.0004033952	Africa
Africa|hCoV-19/Senegal/9256/2020|EPI ISL 486864|B.1.1|Senegal|2020-04-23	Africa|hCoV-19/Uganda/UG007/2020|EPI ISL 451189|B.1.1.1|Uganda|2020-03-30	0.0004075219	Africa
Africa|hCoV-19/Senegal/9369/2020|EPI ISL 486863|B.1.5|Senegal|2020-04-25	Africa|hCoV-19/Uganda/UG007/2020|EPI ISL 451189|B.1.1.1|Uganda|2020-03-30	0.0002688966	Africa
Africa|hCoV-19/Senegal/9392/2020|EPI ISL 486862|B.1.1|Senegal|2020-04-25	Africa|hCoV-19/Uganda/UG007/2020|EPI ISL 451189|B.1.1.1|Uganda|2020-03-30	0.0003039232	Africa
Africa|hCoV-19/Senegal/9439/2020|EPI ISL 486861|B.1.1.44|Senegal|2020-04-25	Africa|hCoV-19/Uganda/UG007/2020|EPI ISL 451189|B.1.1.1|Uganda|2020-03-30	0.0002016955	Africa
Africa|hCoV-19/Senegal/9615/2020|EPI ISL 486860|B.1.5.12|Senegal|2020-04-25	Africa|hCoV-19/Uganda/UG007/2020|EPI ISL 451189|B.1.1.1|Uganda|2020-03-30	0.0003697640	Africa
Africa|hCoV-19/Senegal/9819/2020|EPI ISL 498233|B.1|Senegal|2020-04-25	Africa|hCoV-19/Uganda/UG007/2020|EPI ISL 451189|B.1.1.1|Uganda|2020-03-30	0.0004791443	Africa
Africa|hCoV-19/Senegal/9821/2020|EPI ISL 498232|B.1.356|Senegal|2020-04-25	Africa|hCoV-19/Uganda/UG007/2020|EPI ISL 451189|B.1.1.1|Uganda|2020-03-30	0.0004080950	Africa
Africa|hCoV-19/Senegal/9838/2020|EPI ISL 498231|B.1.272|Senegal|2020-04-25	Africa|hCoV-19/Uganda/UG007/2020|EPI ISL 451189|B.1.1.1|Uganda|2020-03-30	0.0005086851	Africa
Africa|hCoV-19/Sierra Leone/KGH-G-8548/2020|EPI ISL 512811|B.1|Sierra Leone|2020-03-30	Africa|hCoV-19/Uganda/UG007/2020|EPI ISL 451189|B.1.1.1|Uganda|2020-03-30	0.0003698035	Africa
Africa|hCoV-19/Sierra Leone/KGH-G-8549/2020|EPI ISL 512812|B.1.1|Sierra Leone|2020-03-31	Africa|hCoV-19/Uganda/UG007/2020|EPI ISL 451189|B.1.1.1|Uganda|2020-03-30	0.0001344253	Africa
Africa|hCoV-19/Sierra Leone/KGH-G-8603/2020|EPI ISL 512813|B.1|Sierra Leone|2020-04-23	Africa|hCoV-19/Uganda/UG007/2020|EPI ISL 451189|B.1.1.1|Uganda|2020-03-30	0.0003699491	Africa
Africa|hCoV-19/Sierra Leone/KGH-G-8604/2020|EPI ISL 512814|B.6|Sierra Leone|2020-04-03	Africa|hCoV-19/Uganda/UG007/2020|EPI ISL 451189|B.1.1.1|Uganda|2020-03-30	0.0005379397	Africa
Africa|hCoV-19/Sierra Leone/KGH-G-8607/2020|EPI ISL 512815|B.1.1|Sierra Leone|2020-04-03	Africa|hCoV-19/Uganda/UG007/2020|EPI ISL 451189|B.1.1.1|Uganda|2020-03-30	0.0001681068	Africa
Africa|hCoV-19/Sierra Leone/KGH-G-8625/2020|EPI ISL 512816|A.12|Sierra Leone|2020-04-10	Africa|hCoV-19/Uganda/UG007/2020|EPI ISL 451189|B.1.1.1|Uganda|2020-03-30	0.0008408362	Africa
Africa|hCoV-19/Sierra Leone/KGH-G-8626/2020|EPI ISL 512817|A.12|Sierra Leone|2020-04-10	Africa|hCoV-19/Uganda/UG007/2020|EPI ISL 451189|B.1.1.1|Uganda|2020-03-30	0.0007398266	Africa
Africa|hCoV-19/Sierra Leone/KGH-G-8627/2020|EPI ISL 512818|B.1.5|Sierra Leone|2020-04-08	Africa|hCoV-19/Uganda/UG007/2020|EPI ISL 451189|B.1.1.1|Uganda|2020-03-30	0.0003025352	Africa
Africa|hCoV-19/Sierra Leone/KGH-G-8668/2020|EPI ISL 512819|A.12|Sierra Leone|2020-04-11	Africa|hCoV-19/Uganda/UG007/2020|EPI ISL 451189|B.1.1.1|Uganda|2020-03-30	0.0007242517	Africa
Africa|hCoV-19/Sierra Leone/KGH-G-8669/2020|EPI ISL 512820|A.12|Sierra Leone|2020-04-14	Africa|hCoV-19/Uganda/UG007/2020|EPI ISL 451189|B.1.1.1|Uganda|2020-03-30	0.0007735042	Africa
Africa|hCoV-19/South Africa/KRISP-0001/2020|EPI ISL 467431|B|South Africa|2020-03-23	Africa|hCoV-19/Uganda/UG007/2020|EPI ISL 451189|B.1.1.1|Uganda|2020-03-30	0.0003705736	Africa
Africa|hCoV-19/South Africa/KRISP-0016/2020|EPI ISL 467432|B.1.106|South Africa|2020-03-28	Africa|hCoV-19/Uganda/UG007/2020|EPI ISL 451189|B.1.1.1|Uganda|2020-03-30	0.0002689057	Africa
Africa|hCoV-19/South Africa/KRISP-0017/2020|EPI ISL 467433|B.1.5|South Africa|2020-04-03	Africa|hCoV-19/Uganda/UG007/2020|EPI ISL 451189|B.1.1.1|Uganda|2020-03-30	0.0002352878	Africa
Africa|hCoV-19/South Africa/KRISP-0019/2020|EPI ISL 467434|B.1.5|South Africa|2020-04-02	Africa|hCoV-19/Uganda/UG007/2020|EPI ISL 451189|B.1.1.1|Uganda|2020-03-30	0.0002352878	Africa
Africa|hCoV-19/South Africa/KRISP-0021/2020|EPI ISL 467435|B.1.5|South Africa|2020-04-02	Africa|hCoV-19/Uganda/UG007/2020|EPI ISL 451189|B.1.1.1|Uganda|2020-03-30	0.0002690233	Africa
Africa|hCoV-19/South Africa/KRISP-0024/2020|EPI ISL 467436|B.1.106|South Africa|2020-04-01	Africa|hCoV-19/Uganda/UG007/2020|EPI ISL 451189|B.1.1.1|Uganda|2020-03-30	0.0002764504	Africa
Africa|hCoV-19/South Africa/KRISP-0026/2020|EPI ISL 467437|B.1.106|South Africa|2020-04-01	Africa|hCoV-19/Uganda/UG007/2020|EPI ISL 451189|B.1.1.1|Uganda|2020-03-30	0.0002691506	Africa
Africa|hCoV-19/South Africa/KRISP-0028/2020|EPI ISL 467438|B.1.106|South Africa|2020-04-02	Africa|hCoV-19/Uganda/UG007/2020|EPI ISL 451189|B.1.1.1|Uganda|2020-03-30	0.0003117017	Africa
Africa|hCoV-19/South Africa/KRISP-0029/2020|EPI ISL 467439|B.1.5|South Africa|2020-04-02	Africa|hCoV-19/Uganda/UG007/2020|EPI ISL 451189|B.1.1.1|Uganda|2020-03-30	0.0002817948	Africa
Africa|hCoV-19/South Africa/KRISP-0033/2020|EPI ISL 467440|B.1.106|South Africa|2020-04-01	Africa|hCoV-19/Uganda/UG007/2020|EPI ISL 451189|B.1.1.1|Uganda|2020-03-30	0.0002721249	Africa
Africa|hCoV-19/South Africa/KRISP-0035/2020|EPI ISL 467441|B.1.5|South Africa|2020-03-27	Africa|hCoV-19/Uganda/UG007/2020|EPI ISL 451189|B.1.1.1|Uganda|2020-03-30	0.0002352799	Africa
Africa|hCoV-19/South Africa/KRISP-0041/2020|EPI ISL 467443|B.1.5|South Africa|2020-03-25	Africa|hCoV-19/Uganda/UG007/2020|EPI ISL 451189|B.1.1.1|Uganda|2020-03-30	0.0002352799	Africa
Africa|hCoV-19/South Africa/KRISP-005/2020|EPI ISL 455630|B.1.5|South Africa|2020-04-29	Africa|hCoV-19/Uganda/UG007/2020|EPI ISL 451189|B.1.1.1|Uganda|2020-03-30	0.0002796018	Africa
Africa|hCoV-19/South Africa/KRISP-0055/2020|EPI ISL 467444|B.1.5|South Africa|2020-03-24	Africa|hCoV-19/Uganda/UG007/2020|EPI ISL 451189|B.1.1.1|Uganda|2020-03-30	0.0002352799	Africa
Africa|hCoV-19/South Africa/KRISP-0056/2020|EPI ISL 467445|B.1.5|South Africa|2020-04-04	Africa|hCoV-19/Uganda/UG007/2020|EPI ISL 451189|B.1.1.1|Uganda|2020-03-30	0.0003025412	Africa
Africa|hCoV-19/South Africa/KRISP-0057/2020|EPI ISL 467446|B.1.5|South Africa|2020-03-29	Africa|hCoV-19/Uganda/UG007/2020|EPI ISL 451189|B.1.1.1|Uganda|2020-03-30	0.0002355332	Africa
Africa|hCoV-19/South Africa/KRISP-0059/2020|EPI ISL 467448|B.1.5|South Africa|2020-04-01	Africa|hCoV-19/Uganda/UG007/2020|EPI ISL 451189|B.1.1.1|Uganda|2020-03-30	0.0003066816	Africa
Africa|hCoV-19/South Africa/KRISP-0065/2020|EPI ISL 467449|B.1.106|South Africa|2020-04-04	Africa|hCoV-19/Uganda/UG007/2020|EPI ISL 451189|B.1.1.1|Uganda|2020-03-30	0.0002692948	Africa
Africa|hCoV-19/South Africa/KRISP-0066/2020|EPI ISL 467450|B.1.106|South Africa|2020-04-03	Africa|hCoV-19/Uganda/UG007/2020|EPI ISL 451189|B.1.1.1|Uganda|2020-03-30	0.0002688967	Africa
Africa|hCoV-19/South Africa/KRISP-0067/2020|EPI ISL 467451|B.1.5|South Africa|2020-04-03	Africa|hCoV-19/Uganda/UG007/2020|EPI ISL 451189|B.1.1.1|Uganda|2020-03-30	0.0002352799	Africa
Africa|hCoV-19/South Africa/KRISP-0074/2020|EPI ISL 467452|B.1.106|South Africa|2020-04-04	Africa|hCoV-19/Uganda/UG007/2020|EPI ISL 451189|B.1.1.1|Uganda|2020-03-30	0.0002747507	Africa
Africa|hCoV-19/South Africa/KRISP-0075/2020|EPI ISL 467453|B.1.106|South Africa|2020-04-04	Africa|hCoV-19/Uganda/UG007/2020|EPI ISL 451189|B.1.1.1|Uganda|2020-03-30	0.0002690415	Africa
Africa|hCoV-19/South Africa/KRISP-0080/2020|EPI ISL 467454|B.1.106|South Africa|2020-04-01	Africa|hCoV-19/Uganda/UG007/2020|EPI ISL 451189|B.1.1.1|Uganda|2020-03-30	0.0002688967	Africa
Africa|hCoV-19/South Africa/KRISP-0081/2020|EPI ISL 467455|B.1.106|South Africa|2020-04-06	Africa|hCoV-19/Uganda/UG007/2020|EPI ISL 451189|B.1.1.1|Uganda|2020-03-30	0.0002688967	Africa
Africa|hCoV-19/South Africa/KRISP-0084/2020|EPI ISL 467456|B.1.106|South Africa|2020-04-05	Africa|hCoV-19/Uganda/UG007/2020|EPI ISL 451189|B.1.1.1|Uganda|2020-03-30	0.0002688967	Africa
Africa|hCoV-19/South Africa/KRISP-0088/2020|EPI ISL 467457|B.1.106|South Africa|2020-04-07	Africa|hCoV-19/Uganda/UG007/2020|EPI ISL 451189|B.1.1.1|Uganda|2020-03-30	0.0002688967	Africa
Africa|hCoV-19/South Africa/KRISP-0089/2020|EPI ISL 467458|B.1.106|South Africa|2020-04-05	Africa|hCoV-19/Uganda/UG007/2020|EPI ISL 451189|B.1.1.1|Uganda|2020-03-30	0.0002742138	Africa
Africa|hCoV-19/South Africa/KRISP-0090/2020|EPI ISL 467459|B.1.106|South Africa|2020-04-03	Africa|hCoV-19/Uganda/UG007/2020|EPI ISL 451189|B.1.1.1|Uganda|2020-03-30	0.0002751377	Africa
Africa|hCoV-19/South Africa/KRISP-0096/2020|EPI ISL 467461|B.1.106|South Africa|2020-04-01	Africa|hCoV-19/Uganda/UG007/2020|EPI ISL 451189|B.1.1.1|Uganda|2020-03-30	0.0002710188	Africa
Africa|hCoV-19/South Africa/KRISP-0097/2020|EPI ISL 467462|B.1.106|South Africa|2020-04-01	Africa|hCoV-19/Uganda/UG007/2020|EPI ISL 451189|B.1.1.1|Uganda|2020-03-30	0.0002690687	Africa
Africa|hCoV-19/South Africa/KRISP-0111/2020|EPI ISL 467465|B.1.106|South Africa|2020-04-01	Africa|hCoV-19/Uganda/UG007/2020|EPI ISL 451189|B.1.1.1|Uganda|2020-03-30	0.0003712899	Africa
Africa|hCoV-19/South Africa/KRISP-0113/2020|EPI ISL 467467|B.1.106|South Africa|2020-04-05	Africa|hCoV-19/Uganda/UG007/2020|EPI ISL 451189|B.1.1.1|Uganda|2020-03-30	0.0003025280	Africa
Africa|hCoV-19/South Africa/KRISP-0115/2020|EPI ISL 467468|B.1.5|South Africa|2020-04-04	Africa|hCoV-19/Uganda/UG007/2020|EPI ISL 451189|B.1.1.1|Uganda|2020-03-30	0.0002352799	Africa
Africa|hCoV-19/South Africa/KRISP-0118/2020|EPI ISL 467470|B.1.106|South Africa|2020-04-01	Africa|hCoV-19/Uganda/UG007/2020|EPI ISL 451189|B.1.1.1|Uganda|2020-03-30	0.0002689057	Africa
Africa|hCoV-19/South Africa/KRISP-0119/2020|EPI ISL 467471|B.1.5|South Africa|2020-04-01	Africa|hCoV-19/Uganda/UG007/2020|EPI ISL 451189|B.1.1.1|Uganda|2020-03-30	0.0002352799	Africa
Africa|hCoV-19/South Africa/KRISP-012/2020|EPI ISL 421576|B.1.1.10|South Africa|2020-04-01	Africa|hCoV-19/Uganda/UG007/2020|EPI ISL 451189|B.1.1.1|Uganda|2020-03-30	0.0002691527	Africa
Africa|hCoV-19/South Africa/KRISP-0120/2020|EPI ISL 467472|B.1.106|South Africa|2020-04-01	Africa|hCoV-19/Uganda/UG007/2020|EPI ISL 451189|B.1.1.1|Uganda|2020-03-30	0.0003025281	Africa
Africa|hCoV-19/South Africa/KRISP-0123/2020|EPI ISL 467475|B.1.5|South Africa|2020-05-14	Africa|hCoV-19/Uganda/UG007/2020|EPI ISL 451189|B.1.1.1|Uganda|2020-03-30	0.0003361503	Africa
Africa|hCoV-19/South Africa/KRISP-0124/2020|EPI ISL 467476|B.1.1.57|South Africa|2020-05-13	Africa|hCoV-19/Uganda/UG007/2020|EPI ISL 451189|B.1.1.1|Uganda|2020-03-30	0.0001691892	Africa
Africa|hCoV-19/South Africa/KRISP-0125/2020|EPI ISL 467477|B.1.1.52|South Africa|2020-05-13	Africa|hCoV-19/Uganda/UG007/2020|EPI ISL 451189|B.1.1.1|Uganda|2020-03-30	0.0002352689	Africa
Africa|hCoV-19/South Africa/KRISP-0126/2020|EPI ISL 467478|B.1.1.40|South Africa|2020-05-13	Africa|hCoV-19/Uganda/UG007/2020|EPI ISL 451189|B.1.1.1|Uganda|2020-03-30	0.0003361185	Africa
Africa|hCoV-19/South Africa/KRISP-0127/2020|EPI ISL 467479|B.1.5.19|South Africa|2020-05-13	Africa|hCoV-19/Uganda/UG007/2020|EPI ISL 451189|B.1.1.1|Uganda|2020-03-30	0.0003361423	Africa
Africa|hCoV-19/South Africa/KRISP-0128/2020|EPI ISL 467480|B.1.1.57|South Africa|2020-05-13	Africa|hCoV-19/Uganda/UG007/2020|EPI ISL 451189|B.1.1.1|Uganda|2020-03-30	0.0001687552	Africa
Africa|hCoV-19/South Africa/KRISP-0129/2020|EPI ISL 467481|B.1.1.52|South Africa|2020-05-13	Africa|hCoV-19/Uganda/UG007/2020|EPI ISL 451189|B.1.1.1|Uganda|2020-03-30	0.0002688841	Africa
Africa|hCoV-19/South Africa/KRISP-0130/2020|EPI ISL 467482|B.1.1.57|South Africa|2020-05-13	Africa|hCoV-19/Uganda/UG007/2020|EPI ISL 451189|B.1.1.1|Uganda|2020-03-30	0.0002016509	Africa
Africa|hCoV-19/South Africa/KRISP-0131/2020|EPI ISL 467483|B.1.5|South Africa|2020-05-13	Africa|hCoV-19/Uganda/UG007/2020|EPI ISL 451189|B.1.1.1|Uganda|2020-03-30	0.0003025291	Africa
Africa|hCoV-19/South Africa/KRISP-0132/2020|EPI ISL 467484|B.1.1.40|South Africa|2020-05-13	Africa|hCoV-19/Uganda/UG007/2020|EPI ISL 451189|B.1.1.1|Uganda|2020-03-30	0.0002352585	Africa
Africa|hCoV-19/South Africa/KRISP-0133/2020|EPI ISL 467485|B.1.1.57|South Africa|2020-05-13	Africa|hCoV-19/Uganda/UG007/2020|EPI ISL 451189|B.1.1.1|Uganda|2020-03-30	0.0002352688	Africa
Africa|hCoV-19/South Africa/KRISP-0134/2020|EPI ISL 467486|B.1.1.206|South Africa|2020-05-14	Africa|hCoV-19/Uganda/UG007/2020|EPI ISL 451189|B.1.1.1|Uganda|2020-03-30	0.0002016461	Africa
Africa|hCoV-19/South Africa/KRISP-0135/2020|EPI ISL 467487|B.1.1.57|South Africa|2020-05-14	Africa|hCoV-19/Uganda/UG007/2020|EPI ISL 451189|B.1.1.1|Uganda|2020-03-30	0.0001694241	Africa
Africa|hCoV-19/South Africa/KRISP-0136/2020|EPI ISL 467488|B.1.5|South Africa|2020-05-14	Africa|hCoV-19/Uganda/UG007/2020|EPI ISL 451189|B.1.1.1|Uganda|2020-03-30	0.0003697803	Africa
Africa|hCoV-19/South Africa/KRISP-0137/2020|EPI ISL 467489|B.1.1.52|South Africa|2020-05-14	Africa|hCoV-19/Uganda/UG007/2020|EPI ISL 451189|B.1.1.1|Uganda|2020-03-30	0.0002352688	Africa
Africa|hCoV-19/South Africa/KRISP-0138/2020|EPI ISL 467490|B.1.1.53|South Africa|2020-05-14	Africa|hCoV-19/Uganda/UG007/2020|EPI ISL 451189|B.1.1.1|Uganda|2020-03-30	0.0002352744	Africa
Africa|hCoV-19/South Africa/KRISP-0139/2020|EPI ISL 467491|B.1.1|South Africa|2020-05-16	Africa|hCoV-19/Uganda/UG007/2020|EPI ISL 451189|B.1.1.1|Uganda|2020-03-30	0.0002016549	Africa
Africa|hCoV-19/South Africa/KRISP-0143/2020|EPI ISL 467493|B.1.1.56|South Africa|2020-05-21	Africa|hCoV-19/Uganda/UG007/2020|EPI ISL 451189|B.1.1.1|Uganda|2020-03-30	0.0002016461	Africa
Africa|hCoV-19/South Africa/KRISP-0144/2020|EPI ISL 467494|B.1.5.16|South Africa|2020-05-30	Africa|hCoV-19/Uganda/UG007/2020|EPI ISL 451189|B.1.1.1|Uganda|2020-03-30	0.0003025352	Africa
Africa|hCoV-19/South Africa/KRISP-0145/2020|EPI ISL 467495|B.1.106|South Africa|2020-05-30	Africa|hCoV-19/Uganda/UG007/2020|EPI ISL 451189|B.1.1.1|Uganda|2020-03-30	0.0003025148	Africa
Africa|hCoV-19/South Africa/KRISP-0148/2020|EPI ISL 467498|B.1.1|South Africa|2020-05-30	Africa|hCoV-19/Uganda/UG007/2020|EPI ISL 451189|B.1.1.1|Uganda|2020-03-30	0.0002352846	Africa
Africa|hCoV-19/South Africa/KRISP-0149/2020|EPI ISL 467499|B.1.1|South Africa|2020-05-30	Africa|hCoV-19/Uganda/UG007/2020|EPI ISL 451189|B.1.1.1|Uganda|2020-03-30	0.0001680350	Africa
Africa|hCoV-19/South Africa/KRISP-0150/2020|EPI ISL 467500|B.1.1.75|South Africa|2020-05-30	Africa|hCoV-19/Uganda/UG007/2020|EPI ISL 451189|B.1.1.1|Uganda|2020-03-30	0.0003361119	Africa
Africa|hCoV-19/South Africa/KRISP-0151/2020|EPI ISL 467501|B.1.1|South Africa|2020-06-01	Africa|hCoV-19/Uganda/UG007/2020|EPI ISL 451189|B.1.1.1|Uganda|2020-03-30	0.0002356917	Africa
Africa|hCoV-19/South Africa/KRISP-0152/2020|EPI ISL 467502|B.1.1|South Africa|2020-06-01	Africa|hCoV-19/Uganda/UG007/2020|EPI ISL 451189|B.1.1.1|Uganda|2020-03-30	0.0002016549	Africa
Africa|hCoV-19/South Africa/KRISP-0153/2020|EPI ISL 467503|B.1.1|South Africa|2020-06-01	Africa|hCoV-19/Uganda/UG007/2020|EPI ISL 451189|B.1.1.1|Uganda|2020-03-30	0.0002352688	Africa
Africa|hCoV-19/South Africa/KRISP-0154/2020|EPI ISL 467504|B.1.1|South Africa|2020-06-01	Africa|hCoV-19/Uganda/UG007/2020|EPI ISL 451189|B.1.1.1|Uganda|2020-03-30	0.0001353256	Africa
Africa|hCoV-19/South Africa/KRISP-0155/2020|EPI ISL 467505|B.1.106|South Africa|2020-06-01	Africa|hCoV-19/Uganda/UG007/2020|EPI ISL 451189|B.1.1.1|Uganda|2020-03-30	0.0003407644	Africa
Africa|hCoV-19/South Africa/KRISP-0157/2020|EPI ISL 467507|B.1.1.273|South Africa|2020-05-25	Africa|hCoV-19/Uganda/UG007/2020|EPI ISL 451189|B.1.1.1|Uganda|2020-03-30	0.0002688786	Africa
Africa|hCoV-19/South Africa/KRISP-0158/2020|EPI ISL 467508|B.1.106|South Africa|2020-05-28	Africa|hCoV-19/Uganda/UG007/2020|EPI ISL 451189|B.1.1.1|Uganda|2020-03-30	0.0003697875	Africa
Africa|hCoV-19/South Africa/KRISP-0159/2020|EPI ISL 467509|B.1.5|South Africa|2020-06-01	Africa|hCoV-19/Uganda/UG007/2020|EPI ISL 451189|B.1.1.1|Uganda|2020-03-30	0.0002352799	Africa
Africa|hCoV-19/South Africa/KRISP-0160/2020|EPI ISL 467510|B.1.5|South Africa|2020-06-01	Africa|hCoV-19/Uganda/UG007/2020|EPI ISL 451189|B.1.1.1|Uganda|2020-03-30	0.0002038102	Africa
Africa|hCoV-19/South Africa/KRISP-0161/2020|EPI ISL 467511|B.1.106|South Africa|2020-06-01	Africa|hCoV-19/Uganda/UG007/2020|EPI ISL 451189|B.1.1.1|Uganda|2020-03-30	0.0003361492	Africa
Africa|hCoV-19/South Africa/KRISP-0165/2020|EPI ISL 467515|B.1.1|South Africa|2020-05-29	Africa|hCoV-19/Uganda/UG007/2020|EPI ISL 451189|B.1.1.1|Uganda|2020-03-30	0.0001691416	Africa
Africa|hCoV-19/South Africa/KRISP-0166/2020|EPI ISL 467516|B.1.5|South Africa|2020-04-14	Africa|hCoV-19/Uganda/UG007/2020|EPI ISL 451189|B.1.1.1|Uganda|2020-03-30	0.0003361718	Africa
Africa|hCoV-19/South Africa/KRISP-0167/2020|EPI ISL 467517|B.1.106|South Africa|2020-06-02	Africa|hCoV-19/Uganda/UG007/2020|EPI ISL 451189|B.1.1.1|Uganda|2020-03-30	0.0003361490	Africa
Africa|hCoV-19/South Africa/KRISP-0168/2020|EPI ISL 467518|B.1.106|South Africa|2020-05-28	Africa|hCoV-19/Uganda/UG007/2020|EPI ISL 451189|B.1.1.1|Uganda|2020-03-30	0.0003361490	Africa
Africa|hCoV-19/South Africa/KRISP-0169/2020|EPI ISL 467519|B.1|South Africa|2020-05-31	Africa|hCoV-19/Uganda/UG007/2020|EPI ISL 451189|B.1.1.1|Uganda|2020-03-30	0.0003378375	Africa
Africa|hCoV-19/South Africa/KRISP-0170/2020|EPI ISL 467520|B.1.1.273|South Africa|2020-05-31	Africa|hCoV-19/Uganda/UG007/2020|EPI ISL 451189|B.1.1.1|Uganda|2020-03-30	0.0002366741	Africa
Africa|hCoV-19/South Africa/KRISP-0174/2020|EPI ISL 467524|B.1.106|South Africa|2020-06-04	Africa|hCoV-19/Uganda/UG007/2020|EPI ISL 451189|B.1.1.1|Uganda|2020-03-30	0.0003361490	Africa
Africa|hCoV-19/South Africa/KRISP-0175/2020|EPI ISL 482702|B.1.1.273|South Africa|2020-06-05	Africa|hCoV-19/Uganda/UG007/2020|EPI ISL 451189|B.1.1.1|Uganda|2020-03-30	0.0002698190	Africa
Africa|hCoV-19/South Africa/KRISP-0178/2020|EPI ISL 482704|B.1.1.57|South Africa|2020-06-05	Africa|hCoV-19/Uganda/UG007/2020|EPI ISL 451189|B.1.1.1|Uganda|2020-03-30	0.0002698790	Africa
Africa|hCoV-19/South Africa/KRISP-0179/2020|EPI ISL 482705|B.1.5.16|South Africa|2020-06-06	Africa|hCoV-19/Uganda/UG007/2020|EPI ISL 451189|B.1.1.1|Uganda|2020-03-30	0.0004370497	Africa
Africa|hCoV-19/South Africa/KRISP-0185/2020|EPI ISL 482708|B.1.1|South Africa|2020-06-07	Africa|hCoV-19/Uganda/UG007/2020|EPI ISL 451189|B.1.1.1|Uganda|2020-03-30	0.0002352790	Africa
Africa|hCoV-19/South Africa/KRISP-0190/2020|EPI ISL 482709|B.1.1.273|South Africa|2020-06-06	Africa|hCoV-19/Uganda/UG007/2020|EPI ISL 451189|B.1.1.1|Uganda|2020-03-30	0.0002690866	Africa
Africa|hCoV-19/South Africa/KRISP-0191/2020|EPI ISL 482710|B.1.106|South Africa|2020-06-04	Africa|hCoV-19/Uganda/UG007/2020|EPI ISL 451189|B.1.1.1|Uganda|2020-03-30	0.0003699704	Africa
Africa|hCoV-19/South Africa/KRISP-0193/2020|EPI ISL 482848|B.1.106|South Africa|2020-06-03	Africa|hCoV-19/Uganda/UG007/2020|EPI ISL 451189|B.1.1.1|Uganda|2020-03-30	0.0003393308	Africa
Africa|hCoV-19/South Africa/KRISP-0194/2020|EPI ISL 482849|B.1.106|South Africa|2020-06-06	Africa|hCoV-19/Uganda/UG007/2020|EPI ISL 451189|B.1.1.1|Uganda|2020-03-30	0.0003482878	Africa
Africa|hCoV-19/South Africa/KRISP-0195/2020|EPI ISL 482850|B.1.106|South Africa|2020-06-07	Africa|hCoV-19/Uganda/UG007/2020|EPI ISL 451189|B.1.1.1|Uganda|2020-03-30	0.0004130194	Africa
Africa|hCoV-19/South Africa/KRISP-0196/2020|EPI ISL 482712|B.1.106|South Africa|2020-06-08	Africa|hCoV-19/Uganda/UG007/2020|EPI ISL 451189|B.1.1.1|Uganda|2020-03-30	0.0004033952	Africa
Africa|hCoV-19/South Africa/KRISP-0197/2020|EPI ISL 482713|B.1.1.206|South Africa|2020-06-08	Africa|hCoV-19/Uganda/UG007/2020|EPI ISL 451189|B.1.1.1|Uganda|2020-03-30	0.0002383770	Africa
Africa|hCoV-19/South Africa/KRISP-0198/2020|EPI ISL 482851|B.1.1|South Africa|2020-06-11	Africa|hCoV-19/Uganda/UG007/2020|EPI ISL 451189|B.1.1.1|Uganda|2020-03-30	0.0002045676	Africa
Africa|hCoV-19/South Africa/KRISP-0199/2020|EPI ISL 482714|B.1.5|South Africa|2020-06-11	Africa|hCoV-19/Uganda/UG007/2020|EPI ISL 451189|B.1.1.1|Uganda|2020-03-30	0.0003745092	Africa
Africa|hCoV-19/South Africa/KRISP-02/2020|EPI ISL 421572|B|South Africa|2020-03-23	Africa|hCoV-19/Uganda/UG007/2020|EPI ISL 451189|B.1.1.1|Uganda|2020-03-30	0.0005842945	Africa
Africa|hCoV-19/South Africa/KRISP-0200/2020|EPI ISL 482715|B.1.5|South Africa|2020-06-11	Africa|hCoV-19/Uganda/UG007/2020|EPI ISL 451189|B.1.1.1|Uganda|2020-03-30	0.0003403157	Africa
Africa|hCoV-19/South Africa/KRISP-0201/2020|EPI ISL 482716|B.1.1|South Africa|2020-06-11	Africa|hCoV-19/Uganda/UG007/2020|EPI ISL 451189|B.1.1.1|Uganda|2020-03-30	0.0001680350	Africa
Africa|hCoV-19/South Africa/KRISP-0203/2020|EPI ISL 482852|B.1.1|South Africa|2020-06-11	Africa|hCoV-19/Uganda/UG007/2020|EPI ISL 451189|B.1.1.1|Uganda|2020-03-30	0.0002017769	Africa
Africa|hCoV-19/South Africa/KRISP-0206/2020|EPI ISL 482719|B.1.5|South Africa|2020-06-11	Africa|hCoV-19/Uganda/UG007/2020|EPI ISL 451189|B.1.1.1|Uganda|2020-03-30	0.0003369872	Africa
Africa|hCoV-19/South Africa/KRISP-0211/2020|EPI ISL 482720|B.1.5|South Africa|2020-06-11	Africa|hCoV-19/Uganda/UG007/2020|EPI ISL 451189|B.1.1.1|Uganda|2020-03-30	0.0003026298	Africa
Africa|hCoV-19/South Africa/KRISP-0212/2020|EPI ISL 482721|B.1.5|South Africa|2020-06-11	Africa|hCoV-19/Uganda/UG007/2020|EPI ISL 451189|B.1.1.1|Uganda|2020-03-30	0.0003034255	Africa
Africa|hCoV-19/South Africa/KRISP-0213/2020|EPI ISL 482722|B.1.5|South Africa|2020-06-11	Africa|hCoV-19/Uganda/UG007/2020|EPI ISL 451189|B.1.1.1|Uganda|2020-03-30	0.0002691047	Africa
Africa|hCoV-19/South Africa/KRISP-0214/2020|EPI ISL 482723|B.1.5|South Africa|2020-06-11	Africa|hCoV-19/Uganda/UG007/2020|EPI ISL 451189|B.1.1.1|Uganda|2020-03-30	0.0003713352	Africa
Africa|hCoV-19/South Africa/KRISP-0224/2020|EPI ISL 482724|B.1.144|South Africa|2020-06-11	Africa|hCoV-19/Uganda/UG007/2020|EPI ISL 451189|B.1.1.1|Uganda|2020-03-30	0.0003061916	Africa
Africa|hCoV-19/South Africa/KRISP-0243/2020|EPI ISL 482725|B.1.140|South Africa|2020-06-14	Africa|hCoV-19/Uganda/UG007/2020|EPI ISL 451189|B.1.1.1|Uganda|2020-03-30	0.0004482759	Africa
Africa|hCoV-19/South Africa/KRISP-0245/2020|EPI ISL 482726|B.1.144|South Africa|2020-06-14	Africa|hCoV-19/Uganda/UG007/2020|EPI ISL 451189|B.1.1.1|Uganda|2020-03-30	0.0003361494	Africa
Africa|hCoV-19/South Africa/KRISP-0255/2020|EPI ISL 482728|B.1.5|South Africa|2020-06-14	Africa|hCoV-19/Uganda/UG007/2020|EPI ISL 451189|B.1.1.1|Uganda|2020-03-30	0.0003057799	Africa
Africa|hCoV-19/South Africa/KRISP-0259/2020|EPI ISL 482729|B.1|South Africa|2020-06-15	Africa|hCoV-19/Uganda/UG007/2020|EPI ISL 451189|B.1.1.1|Uganda|2020-03-30	0.0004104642	Africa
Africa|hCoV-19/South Africa/KRISP-0260/2020|EPI ISL 482730|B.1.140|South Africa|2020-06-15	Africa|hCoV-19/Uganda/UG007/2020|EPI ISL 451189|B.1.1.1|Uganda|2020-03-30	0.0005127362	Africa
Africa|hCoV-19/South Africa/KRISP-0261/2020|EPI ISL 482731|B.1.5|South Africa|2020-06-15	Africa|hCoV-19/Uganda/UG007/2020|EPI ISL 451189|B.1.1.1|Uganda|2020-03-30	0.0003744129	Africa
Africa|hCoV-19/South Africa/KRISP-0266/2020|EPI ISL 482853|B.1.1|South Africa|2020-06-17	Africa|hCoV-19/Uganda/UG007/2020|EPI ISL 451189|B.1.1.1|Uganda|2020-03-30	0.0003361628	Africa
Africa|hCoV-19/South Africa/KRISP-0267/2020|EPI ISL 482854|A|South Africa|2020-06-17	Africa|hCoV-19/Uganda/UG007/2020|EPI ISL 451189|B.1.1.1|Uganda|2020-03-30	0.0009210876	Africa
Africa|hCoV-19/South Africa/KRISP-0268/2020|EPI ISL 482855|B.1.1.117|South Africa|2020-06-17	Africa|hCoV-19/Uganda/UG007/2020|EPI ISL 451189|B.1.1.1|Uganda|2020-03-30	0.0002721251	Africa
Africa|hCoV-19/South Africa/KRISP-0269/2020|EPI ISL 482856|B.1.5|South Africa|2020-06-17	Africa|hCoV-19/Uganda/UG007/2020|EPI ISL 451189|B.1.1.1|Uganda|2020-03-30	0.0003751683	Africa
Africa|hCoV-19/South Africa/KRISP-0270/2020|EPI ISL 482857|B.1.1.117|South Africa|2020-06-17	Africa|hCoV-19/Uganda/UG007/2020|EPI ISL 451189|B.1.1.1|Uganda|2020-03-30	0.0002374849	Africa
Africa|hCoV-19/South Africa/KRISP-0271/2020|EPI ISL 482858|B.1.1|South Africa|2020-06-17	Africa|hCoV-19/Uganda/UG007/2020|EPI ISL 451189|B.1.1.1|Uganda|2020-03-30	0.0003430367	Africa
Africa|hCoV-19/South Africa/KRISP-0272/2020|EPI ISL 482859|B.1.1|South Africa|2020-06-17	Africa|hCoV-19/Uganda/UG007/2020|EPI ISL 451189|B.1.1.1|Uganda|2020-03-30	0.0001711028	Africa
Africa|hCoV-19/South Africa/KRISP-0273/2020|EPI ISL 482860|B.1.1.57|South Africa|2020-06-18	Africa|hCoV-19/Uganda/UG007/2020|EPI ISL 451189|B.1.1.1|Uganda|2020-03-30	0.0003421891	Africa
Africa|hCoV-19/South Africa/KRISP-0274/2020|EPI ISL 482861|B.1.1.57|South Africa|2020-06-18	Africa|hCoV-19/Uganda/UG007/2020|EPI ISL 451189|B.1.1.1|Uganda|2020-03-30	0.0003757438	Africa
Africa|hCoV-19/South Africa/KRISP-0275/2020|EPI ISL 482862|B.1.1|South Africa|2020-06-18	Africa|hCoV-19/Uganda/UG007/2020|EPI ISL 451189|B.1.1.1|Uganda|2020-03-30	0.0002021014	Africa
Africa|hCoV-19/South Africa/KRISP-0276/2020|EPI ISL 482863|B.1.1.57|South Africa|2020-06-18	Africa|hCoV-19/Uganda/UG007/2020|EPI ISL 451189|B.1.1.1|Uganda|2020-03-30	0.0003774580	Africa
Africa|hCoV-19/South Africa/KRISP-0277/2020|EPI ISL 482864|B.1.1.273|South Africa|2020-06-16	Africa|hCoV-19/Uganda/UG007/2020|EPI ISL 451189|B.1.1.1|Uganda|2020-03-30	0.0004115803	Africa
Africa|hCoV-19/South Africa/KRISP-0278/2020|EPI ISL 482865|B.1.1.75|South Africa|2020-06-16	Africa|hCoV-19/Uganda/UG007/2020|EPI ISL 451189|B.1.1.1|Uganda|2020-03-30	0.0002710215	Africa
Africa|hCoV-19/South Africa/KRISP-0279/2020|EPI ISL 482866|B.1.1.56|South Africa|2020-06-16	Africa|hCoV-19/Uganda/UG007/2020|EPI ISL 451189|B.1.1.1|Uganda|2020-03-30	0.0003101113	Africa
Africa|hCoV-19/South Africa/KRISP-0280/2020|EPI ISL 482867|B.1.1.206|South Africa|2020-06-16	Africa|hCoV-19/Uganda/UG007/2020|EPI ISL 451189|B.1.1.1|Uganda|2020-03-30	0.0002688841	Africa
Africa|hCoV-19/South Africa/KRISP-0281/2020|EPI ISL 482868|B.1.1.206|South Africa|2020-06-16	Africa|hCoV-19/Uganda/UG007/2020|EPI ISL 451189|B.1.1.1|Uganda|2020-03-30	0.0002404012	Africa
Africa|hCoV-19/South Africa/KRISP-0282/2020|EPI ISL 482869|B.1.1.206|South Africa|2020-06-16	Africa|hCoV-19/Uganda/UG007/2020|EPI ISL 451189|B.1.1.1|Uganda|2020-03-30	0.0002746368	Africa
Africa|hCoV-19/South Africa/KRISP-0283/2020|EPI ISL 482870|B.1.1.206|South Africa|2020-06-16	Africa|hCoV-19/Uganda/UG007/2020|EPI ISL 451189|B.1.1.1|Uganda|2020-03-30	0.0002792700	Africa
Africa|hCoV-19/South Africa/KRISP-0284/2020|EPI ISL 482871|B.1.1.206|South Africa|2020-06-16	Africa|hCoV-19/Uganda/UG007/2020|EPI ISL 451189|B.1.1.1|Uganda|2020-03-30	0.0003391077	Africa
Africa|hCoV-19/South Africa/KRISP-0285/2020|EPI ISL 482872|B.1.1.206|South Africa|2020-06-16	Africa|hCoV-19/Uganda/UG007/2020|EPI ISL 451189|B.1.1.1|Uganda|2020-03-30	0.0003079335	Africa
Africa|hCoV-19/South Africa/KRISP-0286/2020|EPI ISL 487277|B.1.1|South Africa|2020-06-26	Africa|hCoV-19/Uganda/UG007/2020|EPI ISL 451189|B.1.1.1|Uganda|2020-03-30	0.0001680351	Africa
Africa|hCoV-19/South Africa/KRISP-0287/2020|EPI ISL 487278|B.1.1.84|South Africa|2020-06-26	Africa|hCoV-19/Uganda/UG007/2020|EPI ISL 451189|B.1.1.1|Uganda|2020-03-30	0.0002034164	Africa
Africa|hCoV-19/South Africa/KRISP-0288/2020|EPI ISL 487279|B.1.140|South Africa|2020-06-26	Africa|hCoV-19/Uganda/UG007/2020|EPI ISL 451189|B.1.1.1|Uganda|2020-03-30	0.0004111334	Africa
Africa|hCoV-19/South Africa/KRISP-0290/2020|EPI ISL 487280|B.1.1.84|South Africa|2020-06-26	Africa|hCoV-19/Uganda/UG007/2020|EPI ISL 451189|B.1.1.1|Uganda|2020-03-30	0.0002359881	Africa
Africa|hCoV-19/South Africa/KRISP-0291/2020|EPI ISL 487281|B.1.1.84|South Africa|2020-06-26	Africa|hCoV-19/Uganda/UG007/2020|EPI ISL 451189|B.1.1.1|Uganda|2020-03-30	0.0003030576	Africa
Africa|hCoV-19/South Africa/KRISP-0293/2020|EPI ISL 487282|B.1.5|South Africa|2020-06-25	Africa|hCoV-19/Uganda/UG007/2020|EPI ISL 451189|B.1.1.1|Uganda|2020-03-30	0.0004841317	Africa
Africa|hCoV-19/South Africa/KRISP-0296/2020|EPI ISL 487284|B.1.1.57|South Africa|2020-06-26	Africa|hCoV-19/Uganda/UG007/2020|EPI ISL 451189|B.1.1.1|Uganda|2020-03-30	0.0002050450	Africa
Africa|hCoV-19/South Africa/KRISP-0297/2020|EPI ISL 487285|B.1.1.84|South Africa|2020-06-26	Africa|hCoV-19/Uganda/UG007/2020|EPI ISL 451189|B.1.1.1|Uganda|2020-03-30	0.0002038862	Africa
Africa|hCoV-19/South Africa/KRISP-0299/2020|EPI ISL 487287|B.1.140|South Africa|2020-06-25	Africa|hCoV-19/Uganda/UG007/2020|EPI ISL 451189|B.1.1.1|Uganda|2020-03-30	0.0003731028	Africa
Africa|hCoV-19/South Africa/KRISP-0300/2020|EPI ISL 487288|B.1.140|South Africa|2020-06-25	Africa|hCoV-19/Uganda/UG007/2020|EPI ISL 451189|B.1.1.1|Uganda|2020-03-30	0.0004034313	Africa
Africa|hCoV-19/South Africa/KRISP-0302/2020|EPI ISL 487289|B.1.5|South Africa|2020-06-24	Africa|hCoV-19/Uganda/UG007/2020|EPI ISL 451189|B.1.1.1|Uganda|2020-03-30	0.0004144640	Africa
Africa|hCoV-19/South Africa/KRISP-0303/2020|EPI ISL 487348|B.1.144|South Africa|2020-06-25	Africa|hCoV-19/Uganda/UG007/2020|EPI ISL 451189|B.1.1.1|Uganda|2020-03-30	0.0004443682	Africa
Africa|hCoV-19/South Africa/KRISP-0305/2020|EPI ISL 487291|B.1.1.206|South Africa|2020-06-24	Africa|hCoV-19/Uganda/UG007/2020|EPI ISL 451189|B.1.1.1|Uganda|2020-03-30	0.0003504056	Africa
Africa|hCoV-19/South Africa/KRISP-0308/2020|EPI ISL 487292|C.1|South Africa|2020-06-24	Africa|hCoV-19/Uganda/UG007/2020|EPI ISL 451189|B.1.1.1|Uganda|2020-03-30	0.0002709871	Africa
Africa|hCoV-19/South Africa/KRISP-0309/2020|EPI ISL 487293|C.1|South Africa|2020-06-24	Africa|hCoV-19/Uganda/UG007/2020|EPI ISL 451189|B.1.1.1|Uganda|2020-03-30	0.0002426336	Africa
Africa|hCoV-19/South Africa/KRISP-0310/2020|EPI ISL 487294|C.1|South Africa|2020-06-24	Africa|hCoV-19/Uganda/UG007/2020|EPI ISL 451189|B.1.1.1|Uganda|2020-03-30	0.0002718002	Africa
Africa|hCoV-19/South Africa/KRISP-0312/2020|EPI ISL 487295|B.1.1.62|South Africa|2020-06-24	Africa|hCoV-19/Uganda/UG007/2020|EPI ISL 451189|B.1.1.1|Uganda|2020-03-30	0.0002362693	Africa
Africa|hCoV-19/South Africa/KRISP-0318/2020|EPI ISL 487297|B.1.1.206|South Africa|2020-06-23	Africa|hCoV-19/Uganda/UG007/2020|EPI ISL 451189|B.1.1.1|Uganda|2020-03-30	0.0002353717	Africa
Africa|hCoV-19/South Africa/KRISP-0321/2020|EPI ISL 487298|B.1.1.206|South Africa|2020-06-24	Africa|hCoV-19/Uganda/UG007/2020|EPI ISL 451189|B.1.1.1|Uganda|2020-03-30	0.0003100153	Africa
Africa|hCoV-19/South Africa/KRISP-0322/2020|EPI ISL 487299|B.1.1.288|South Africa|2020-06-24	Africa|hCoV-19/Uganda/UG007/2020|EPI ISL 451189|B.1.1.1|Uganda|2020-03-30	0.0001737566	Africa
Africa|hCoV-19/South Africa/KRISP-0323/2020|EPI ISL 487300|B.1.1.288|South Africa|2020-06-24	Africa|hCoV-19/Uganda/UG007/2020|EPI ISL 451189|B.1.1.1|Uganda|2020-03-30	0.0001707779	Africa
Africa|hCoV-19/South Africa/KRISP-0327/2020|EPI ISL 487301|C.1|South Africa|2020-06-24	Africa|hCoV-19/Uganda/UG007/2020|EPI ISL 451189|B.1.1.1|Uganda|2020-03-30	0.0002795588	Africa
Africa|hCoV-19/South Africa/KRISP-0331/2020|EPI ISL 487302|B.1.1.206|South Africa|2020-06-24	Africa|hCoV-19/Uganda/UG007/2020|EPI ISL 451189|B.1.1.1|Uganda|2020-03-30	0.0002735166	Africa
Africa|hCoV-19/South Africa/KRISP-0332/2020|EPI ISL 487303|C.1|South Africa|2020-06-24	Africa|hCoV-19/Uganda/UG007/2020|EPI ISL 451189|B.1.1.1|Uganda|2020-03-30	0.0002398249	Africa
Africa|hCoV-19/South Africa/KRISP-0336/2020|EPI ISL 487304|B.1.1.273|South Africa|2020-06-18	Africa|hCoV-19/Uganda/UG007/2020|EPI ISL 451189|B.1.1.1|Uganda|2020-03-30	0.0003697629	Africa
Africa|hCoV-19/South Africa/KRISP-0337/2020|EPI ISL 495517|B.1.1.273|South Africa|2020-06-18	Africa|hCoV-19/Uganda/UG007/2020|EPI ISL 451189|B.1.1.1|Uganda|2020-03-30	0.0003801890	Africa
Africa|hCoV-19/South Africa/KRISP-0338/2020|EPI ISL 487305|B.1.1.273|South Africa|2020-06-18	Africa|hCoV-19/Uganda/UG007/2020|EPI ISL 451189|B.1.1.1|Uganda|2020-03-30	0.0003387217	Africa
Africa|hCoV-19/South Africa/KRISP-0339/2020|EPI ISL 487306|B.1.1.273|South Africa|2020-06-18	Africa|hCoV-19/Uganda/UG007/2020|EPI ISL 451189|B.1.1.1|Uganda|2020-03-30	0.0003451511	Africa
Africa|hCoV-19/South Africa/KRISP-0340/2020|EPI ISL 487307|B.1.1.273|South Africa|2020-06-17	Africa|hCoV-19/Uganda/UG007/2020|EPI ISL 451189|B.1.1.1|Uganda|2020-03-30	0.0003423395	Africa
Africa|hCoV-19/South Africa/KRISP-0342/2020|EPI ISL 495518|B.1.1.206|South Africa|2020-06-18	Africa|hCoV-19/Uganda/UG007/2020|EPI ISL 451189|B.1.1.1|Uganda|2020-03-30	0.0003845158	Africa
Africa|hCoV-19/South Africa/KRISP-0343/2020|EPI ISL 495519|H.1|South Africa|2020-06-18	Africa|hCoV-19/Uganda/UG007/2020|EPI ISL 451189|B.1.1.1|Uganda|2020-03-30	0.0002379912	Africa
Africa|hCoV-19/South Africa/KRISP-0344/2020|EPI ISL 495520|C.1|South Africa|2020-06-20	Africa|hCoV-19/Uganda/UG007/2020|EPI ISL 451189|B.1.1.1|Uganda|2020-03-30	0.0003711710	Africa
Africa|hCoV-19/South Africa/KRISP-0346/2020|EPI ISL 495521|B.1.140|South Africa|2020-06-18	Africa|hCoV-19/Uganda/UG007/2020|EPI ISL 451189|B.1.1.1|Uganda|2020-03-30	0.0004477811	Africa
Africa|hCoV-19/South Africa/KRISP-0347/2020|EPI ISL 487308|B.1.1.206|South Africa|2020-06-18	Africa|hCoV-19/Uganda/UG007/2020|EPI ISL 451189|B.1.1.1|Uganda|2020-03-30	0.0003697703	Africa
Africa|hCoV-19/South Africa/KRISP-0348/2020|EPI ISL 487309|B.1.144|South Africa|2020-06-18	Africa|hCoV-19/Uganda/UG007/2020|EPI ISL 451189|B.1.1.1|Uganda|2020-03-30	0.0004129624	Africa
Africa|hCoV-19/South Africa/KRISP-0349/2020|EPI ISL 487310|B.1.1.206|South Africa|2020-06-17	Africa|hCoV-19/Uganda/UG007/2020|EPI ISL 451189|B.1.1.1|Uganda|2020-03-30	0.0002031754	Africa
Africa|hCoV-19/South Africa/KRISP-0350/2020|EPI ISL 487311|B.1.1.206|South Africa|2020-06-17	Africa|hCoV-19/Uganda/UG007/2020|EPI ISL 451189|B.1.1.1|Uganda|2020-03-30	0.0002018360	Africa
Africa|hCoV-19/South Africa/KRISP-0352/2020|EPI ISL 487312|B.1.1.206|South Africa|2020-06-17	Africa|hCoV-19/Uganda/UG007/2020|EPI ISL 451189|B.1.1.1|Uganda|2020-03-30	0.0002017818	Africa
Africa|hCoV-19/South Africa/KRISP-0356/2020|EPI ISL 487313|B.1.5|South Africa|2020-06-25	Africa|hCoV-19/Uganda/UG007/2020|EPI ISL 451189|B.1.1.1|Uganda|2020-03-30	0.0004397160	Africa
Africa|hCoV-19/South Africa/KRISP-0360/2020|EPI ISL 487314|C.1|South Africa|2020-06-19	Africa|hCoV-19/Uganda/UG007/2020|EPI ISL 451189|B.1.1.1|Uganda|2020-03-30	0.0003024934	Africa
Africa|hCoV-19/South Africa/KRISP-0361/2020|EPI ISL 487315|B.1.1.206|South Africa|2020-06-18	Africa|hCoV-19/Uganda/UG007/2020|EPI ISL 451189|B.1.1.1|Uganda|2020-03-30	0.0003455433	Africa
Africa|hCoV-19/South Africa/KRISP-0365/2020|EPI ISL 487316|B.1.1.84|South Africa|2020-06-25	Africa|hCoV-19/Uganda/UG007/2020|EPI ISL 451189|B.1.1.1|Uganda|2020-03-30	0.0002352643	Africa
Africa|hCoV-19/South Africa/KRISP-0366/2020|EPI ISL 487317|B.1.1|South Africa|2020-06-18	Africa|hCoV-19/Uganda/UG007/2020|EPI ISL 451189|B.1.1.1|Uganda|2020-03-30	0.0001390702	Africa
Africa|hCoV-19/South Africa/KRISP-0367/2020|EPI ISL 487318|B.1.1.273|South Africa|2020-06-25	Africa|hCoV-19/Uganda/UG007/2020|EPI ISL 451189|B.1.1.1|Uganda|2020-03-30	0.0003367347	Africa
Africa|hCoV-19/South Africa/KRISP-0368/2020|EPI ISL 487319|B.1.1|South Africa|2020-06-18	Africa|hCoV-19/Uganda/UG007/2020|EPI ISL 451189|B.1.1.1|Uganda|2020-03-30	0.0001680390	Africa
Africa|hCoV-19/South Africa/KRISP-0369/2020|EPI ISL 487320|B.1.1.84|South Africa|2020-06-25	Africa|hCoV-19/Uganda/UG007/2020|EPI ISL 451189|B.1.1.1|Uganda|2020-03-30	0.0002352585	Africa
Africa|hCoV-19/South Africa/KRISP-0370/2020|EPI ISL 487321|B.1.140|South Africa|2020-06-25	Africa|hCoV-19/Uganda/UG007/2020|EPI ISL 451189|B.1.1.1|Uganda|2020-03-30	0.0004370789	Africa
Africa|hCoV-19/South Africa/KRISP-0372/2020|EPI ISL 487323|B.1.106|South Africa|2020-06-19	Africa|hCoV-19/Uganda/UG007/2020|EPI ISL 451189|B.1.1.1|Uganda|2020-03-30	0.0003406685	Africa
Africa|hCoV-19/South Africa/KRISP-0373/2020|EPI ISL 487324|B.1.106|South Africa|2020-06-19	Africa|hCoV-19/Uganda/UG007/2020|EPI ISL 451189|B.1.1.1|Uganda|2020-03-30	0.0004034132	Africa
Africa|hCoV-19/South Africa/KRISP-0375/2020|EPI ISL 487325|B.1.140|South Africa|2020-06-25	Africa|hCoV-19/Uganda/UG007/2020|EPI ISL 451189|B.1.1.1|Uganda|2020-03-30	0.0004402458	Africa
Africa|hCoV-19/South Africa/KRISP-0376/2020|EPI ISL 487326|B.1.5|South Africa|2020-06-22	Africa|hCoV-19/Uganda/UG007/2020|EPI ISL 451189|B.1.1.1|Uganda|2020-03-30	0.0002715706	Africa
Africa|hCoV-19/South Africa/KRISP-0377/2020|EPI ISL 495522|B.1.1|South Africa|2020-06-22	Africa|hCoV-19/Uganda/UG007/2020|EPI ISL 451189|B.1.1.1|Uganda|2020-03-30	0.0001767224	Africa
Africa|hCoV-19/South Africa/KRISP-0378/2020|EPI ISL 487327|B.1.1.84|South Africa|2020-06-22	Africa|hCoV-19/Uganda/UG007/2020|EPI ISL 451189|B.1.1.1|Uganda|2020-03-30	0.0002423600	Africa
Africa|hCoV-19/South Africa/KRISP-0380/2020|EPI ISL 487328|B.1.1.84|South Africa|2020-06-25	Africa|hCoV-19/Uganda/UG007/2020|EPI ISL 451189|B.1.1.1|Uganda|2020-03-30	0.0002018428	Africa
Africa|hCoV-19/South Africa/KRISP-0382/2020|EPI ISL 495523|B.1.140|South Africa|2020-06-25	Africa|hCoV-19/Uganda/UG007/2020|EPI ISL 451189|B.1.1.1|Uganda|2020-03-30	0.0003850011	Africa
Africa|hCoV-19/South Africa/KRISP-0383/2020|EPI ISL 495524|B.1.140|South Africa|2020-06-25	Africa|hCoV-19/Uganda/UG007/2020|EPI ISL 451189|B.1.1.1|Uganda|2020-03-30	0.0006105546	Africa
Africa|hCoV-19/South Africa/KRISP-0384/2020|EPI ISL 495525|B.1.140|South Africa|2020-06-25	Africa|hCoV-19/Uganda/UG007/2020|EPI ISL 451189|B.1.1.1|Uganda|2020-03-30	0.0004162953	Africa
Africa|hCoV-19/South Africa/KRISP-0386/2020|EPI ISL 487329|B.1.1.62|South Africa|2020-07-01	Africa|hCoV-19/Uganda/UG007/2020|EPI ISL 451189|B.1.1.1|Uganda|2020-03-30	0.0002352790	Africa
Africa|hCoV-19/South Africa/KRISP-0387/2020|EPI ISL 487330|B.1.1.99|South Africa|2020-07-01	Africa|hCoV-19/Uganda/UG007/2020|EPI ISL 451189|B.1.1.1|Uganda|2020-03-30	0.0002694673	Africa
Africa|hCoV-19/South Africa/KRISP-0388/2020|EPI ISL 487331|B.1.140|South Africa|2020-07-01	Africa|hCoV-19/Uganda/UG007/2020|EPI ISL 451189|B.1.1.1|Uganda|2020-03-30	0.0004067127	Africa
Africa|hCoV-19/South Africa/KRISP-0389/2020|EPI ISL 487332|C.9|South Africa|2020-07-01	Africa|hCoV-19/Uganda/UG007/2020|EPI ISL 451189|B.1.1.1|Uganda|2020-03-30	0.0002688894	Africa
Africa|hCoV-19/South Africa/KRISP-0390/2020|EPI ISL 487333|C.2|South Africa|2020-07-01	Africa|hCoV-19/Uganda/UG007/2020|EPI ISL 451189|B.1.1.1|Uganda|2020-03-30	0.0002712411	Africa
Africa|hCoV-19/South Africa/KRISP-0391/2020|EPI ISL 487334|B.1.1.206|South Africa|2020-07-01	Africa|hCoV-19/Uganda/UG007/2020|EPI ISL 451189|B.1.1.1|Uganda|2020-03-30	0.0002022987	Africa
Africa|hCoV-19/South Africa/KRISP-0392/2020|EPI ISL 487335|B.1.5.19|South Africa|2020-07-01	Africa|hCoV-19/Uganda/UG007/2020|EPI ISL 451189|B.1.1.1|Uganda|2020-03-30	0.0003136810	Africa
Africa|hCoV-19/South Africa/KRISP-0393/2020|EPI ISL 487336|C.6|South Africa|2020-07-01	Africa|hCoV-19/Uganda/UG007/2020|EPI ISL 451189|B.1.1.1|Uganda|2020-03-30	0.0002026807	Africa
Africa|hCoV-19/South Africa/KRISP-0394/2020|EPI ISL 487337|B.1.5.19|South Africa|2020-07-01	Africa|hCoV-19/Uganda/UG007/2020|EPI ISL 451189|B.1.1.1|Uganda|2020-03-30	0.0003709846	Africa
Africa|hCoV-19/South Africa/KRISP-0395/2020|EPI ISL 487338|C.2|South Africa|2020-07-01	Africa|hCoV-19/Uganda/UG007/2020|EPI ISL 451189|B.1.1.1|Uganda|2020-03-30	0.0002688777	Africa
Africa|hCoV-19/South Africa/KRISP-0396/2020|EPI ISL 487339|C.1|South Africa|2020-07-01	Africa|hCoV-19/Uganda/UG007/2020|EPI ISL 451189|B.1.1.1|Uganda|2020-03-30	0.0002701431	Africa
Africa|hCoV-19/South Africa/KRISP-0397/2020|EPI ISL 487340|B.1.5|South Africa|2020-07-01	Africa|hCoV-19/Uganda/UG007/2020|EPI ISL 451189|B.1.1.1|Uganda|2020-03-30	0.0003361423	Africa
Africa|hCoV-19/South Africa/KRISP-0398/2020|EPI ISL 487341|B.1.1.206|South Africa|2020-07-01	Africa|hCoV-19/Uganda/UG007/2020|EPI ISL 451189|B.1.1.1|Uganda|2020-03-30	0.0002761722	Africa
Africa|hCoV-19/South Africa/KRISP-04/2020|EPI ISL 436684|B.1.1.273|South Africa|2020-03-31	Africa|hCoV-19/Uganda/UG007/2020|EPI ISL 451189|B.1.1.1|Uganda|2020-03-30	0.0002021353	Africa
Africa|hCoV-19/South Africa/KRISP-0402/2020|EPI ISL 495527|B.1.140|South Africa|2020-06-23	Africa|hCoV-19/Uganda/UG007/2020|EPI ISL 451189|B.1.1.1|Uganda|2020-03-30	0.0004717995	Africa
Africa|hCoV-19/South Africa/KRISP-0403/2020|EPI ISL 495528|C.1|South Africa|2020-06-23	Africa|hCoV-19/Uganda/UG007/2020|EPI ISL 451189|B.1.1.1|Uganda|2020-03-30	0.0002030832	Africa
Africa|hCoV-19/South Africa/KRISP-0404/2020|EPI ISL 495529|B.1.1.206|South Africa|2020-06-24	Africa|hCoV-19/Uganda/UG007/2020|EPI ISL 451189|B.1.1.1|Uganda|2020-03-30	0.0002688957	Africa
Africa|hCoV-19/South Africa/KRISP-0405/2020|EPI ISL 495530|B.1.140|South Africa|2020-06-23	Africa|hCoV-19/Uganda/UG007/2020|EPI ISL 451189|B.1.1.1|Uganda|2020-03-30	0.0004707209	Africa
Africa|hCoV-19/South Africa/KRISP-0406/2020|EPI ISL 495531|B.1.1.206|South Africa|2020-06-22	Africa|hCoV-19/Uganda/UG007/2020|EPI ISL 451189|B.1.1.1|Uganda|2020-03-30	0.0002402444	Africa
Africa|hCoV-19/South Africa/KRISP-0407/2020|EPI ISL 495532|B.1.5|South Africa|2020-06-24	Africa|hCoV-19/Uganda/UG007/2020|EPI ISL 451189|B.1.1.1|Uganda|2020-03-30	0.0002389241	Africa
Africa|hCoV-19/South Africa/KRISP-0408/2020|EPI ISL 495533|B.1.140|South Africa|2020-06-23	Africa|hCoV-19/Uganda/UG007/2020|EPI ISL 451189|B.1.1.1|Uganda|2020-03-30	0.0003492966	Africa
Africa|hCoV-19/South Africa/KRISP-0409/2020|EPI ISL 495534|C.1|South Africa|2020-06-23	Africa|hCoV-19/Uganda/UG007/2020|EPI ISL 451189|B.1.1.1|Uganda|2020-03-30	0.0002016498	Africa
Africa|hCoV-19/South Africa/KRISP-0410/2020|EPI ISL 495535|B.1.140|South Africa|2020-07-02	Africa|hCoV-19/Uganda/UG007/2020|EPI ISL 451189|B.1.1.1|Uganda|2020-03-30	0.0005043421	Africa
Africa|hCoV-19/South Africa/KRISP-0411/2020|EPI ISL 495536|B.1.1.206|South Africa|2020-07-02	Africa|hCoV-19/Uganda/UG007/2020|EPI ISL 451189|B.1.1.1|Uganda|2020-03-30	0.0003361412	Africa
Africa|hCoV-19/South Africa/KRISP-0412/2020|EPI ISL 495537|B.1.1.206|South Africa|2020-07-02	Africa|hCoV-19/Uganda/UG007/2020|EPI ISL 451189|B.1.1.1|Uganda|2020-03-30	0.0003697627	Africa
Africa|hCoV-19/South Africa/KRISP-0413/2020|EPI ISL 495538|B.1.1.40|South Africa|2020-07-02	Africa|hCoV-19/Uganda/UG007/2020|EPI ISL 451189|B.1.1.1|Uganda|2020-03-30	0.0003361265	Africa
Africa|hCoV-19/South Africa/KRISP-0414/2020|EPI ISL 495539|B.1.140|South Africa|2020-07-02	Africa|hCoV-19/Uganda/UG007/2020|EPI ISL 451189|B.1.1.1|Uganda|2020-03-30	0.0004370598	Africa
Africa|hCoV-19/South Africa/KRISP-0415/2020|EPI ISL 495540|B.1.140|South Africa|2020-07-02	Africa|hCoV-19/Uganda/UG007/2020|EPI ISL 451189|B.1.1.1|Uganda|2020-03-30	0.0004706893	Africa
Africa|hCoV-19/South Africa/KRISP-0417/2020|EPI ISL 495541|B.1.1.62|South Africa|2020-07-02	Africa|hCoV-19/Uganda/UG007/2020|EPI ISL 451189|B.1.1.1|Uganda|2020-03-30	0.0003025209	Africa
Africa|hCoV-19/South Africa/KRISP-0418/2020|EPI ISL 495542|B.1.1.206|South Africa|2020-07-02	Africa|hCoV-19/Uganda/UG007/2020|EPI ISL 451189|B.1.1.1|Uganda|2020-03-30	0.0004033761	Africa
Africa|hCoV-19/South Africa/KRISP-0420/2020|EPI ISL 495543|C.9|South Africa|2020-07-01	Africa|hCoV-19/Uganda/UG007/2020|EPI ISL 451189|B.1.1.1|Uganda|2020-03-30	0.0002694235	Africa
Africa|hCoV-19/South Africa/KRISP-0421/2020|EPI ISL 495544|B.1.1|South Africa|2020-07-01	Africa|hCoV-19/Uganda/UG007/2020|EPI ISL 451189|B.1.1.1|Uganda|2020-03-30	0.0002695816	Africa
Africa|hCoV-19/South Africa/KRISP-0423/2020|EPI ISL 495545|B.1.140|South Africa|2020-07-01	Africa|hCoV-19/Uganda/UG007/2020|EPI ISL 451189|B.1.1.1|Uganda|2020-03-30	0.0003763190	Africa
Africa|hCoV-19/South Africa/KRISP-0426/2020|EPI ISL 495546|B.1.1.206|South Africa|2020-07-01	Africa|hCoV-19/Uganda/UG007/2020|EPI ISL 451189|B.1.1.1|Uganda|2020-03-30	0.0003698907	Africa
Africa|hCoV-19/South Africa/KRISP-0436/2020|EPI ISL 498055|B.1.1|South Africa|2020-07-01	Africa|hCoV-19/Uganda/UG007/2020|EPI ISL 451189|B.1.1.1|Uganda|2020-03-30	0.0003025077	Africa
Africa|hCoV-19/South Africa/KRISP-0445/2020|EPI ISL 498058|H.1|South Africa|2020-06-30	Africa|hCoV-19/Uganda/UG007/2020|EPI ISL 451189|B.1.1.1|Uganda|2020-03-30	0.0002051833	Africa
Africa|hCoV-19/South Africa/KRISP-0446/2020|EPI ISL 498059|B.1.5|South Africa|2020-06-30	Africa|hCoV-19/Uganda/UG007/2020|EPI ISL 451189|B.1.1.1|Uganda|2020-03-30	0.0001711661	Africa
Africa|hCoV-19/South Africa/KRISP-045/2020|EPI ISL 436686|B.1.1.1|South Africa|2020-03-27	Africa|hCoV-19/Uganda/UG007/2020|EPI ISL 451189|B.1.1.1|Uganda|2020-03-30	0.0001680381	Africa
Africa|hCoV-19/South Africa/KRISP-0458/2020|EPI ISL 495549|B.1.1|South Africa|2020-07-02	Africa|hCoV-19/Uganda/UG007/2020|EPI ISL 451189|B.1.1.1|Uganda|2020-03-30	0.0003374180	Africa
Africa|hCoV-19/South Africa/KRISP-0460/2020|EPI ISL 495550|B.1.106|South Africa|2020-07-02	Africa|hCoV-19/Uganda/UG007/2020|EPI ISL 451189|B.1.1.1|Uganda|2020-03-30	0.0003363119	Africa
Africa|hCoV-19/South Africa/KRISP-0462/2020|EPI ISL 495552|B.1.106|South Africa|2020-07-02	Africa|hCoV-19/Uganda/UG007/2020|EPI ISL 451189|B.1.1.1|Uganda|2020-03-30	0.0003397156	Africa
Africa|hCoV-19/South Africa/KRISP-0464/2020|EPI ISL 495553|B.1.5|South Africa|2020-06-30	Africa|hCoV-19/Uganda/UG007/2020|EPI ISL 451189|B.1.1.1|Uganda|2020-03-30	0.0003179771	Africa
Africa|hCoV-19/South Africa/KRISP-0469/2020|EPI ISL 495555|H.1|South Africa|2020-07-06	Africa|hCoV-19/Uganda/UG007/2020|EPI ISL 451189|B.1.1.1|Uganda|2020-03-30	0.0002380984	Africa
Africa|hCoV-19/South Africa/KRISP-0474/2020|EPI ISL 495557|H.1|South Africa|2020-07-06	Africa|hCoV-19/Uganda/UG007/2020|EPI ISL 451189|B.1.1.1|Uganda|2020-03-30	0.0002352742	Africa
Africa|hCoV-19/South Africa/KRISP-0475/2020|EPI ISL 495558|H.1|South Africa|2020-07-06	Africa|hCoV-19/Uganda/UG007/2020|EPI ISL 451189|B.1.1.1|Uganda|2020-03-30	0.0002369464	Africa
Africa|hCoV-19/South Africa/KRISP-0478/2020|EPI ISL 495559|B.1.1|South Africa|2020-07-05	Africa|hCoV-19/Uganda/UG007/2020|EPI ISL 451189|B.1.1.1|Uganda|2020-03-30	0.0001346289	Africa
Africa|hCoV-19/South Africa/KRISP-0485/2020|EPI ISL 495561|B.1.1.206|South Africa|2020-07-03	Africa|hCoV-19/Uganda/UG007/2020|EPI ISL 451189|B.1.1.1|Uganda|2020-03-30	0.0001690250	Africa
Africa|hCoV-19/South Africa/KRISP-0487/2020|EPI ISL 495562|B.1.106|South Africa|2020-07-03	Africa|hCoV-19/Uganda/UG007/2020|EPI ISL 451189|B.1.1.1|Uganda|2020-03-30	0.0004706782	Africa
Africa|hCoV-19/South Africa/KRISP-0489/2020|EPI ISL 498060|B.1.1.206|South Africa|2020-07-09	Africa|hCoV-19/Uganda/UG007/2020|EPI ISL 451189|B.1.1.1|Uganda|2020-03-30	0.0002696452	Africa
Africa|hCoV-19/South Africa/KRISP-0490/2020|EPI ISL 498061|B.1.1.206|South Africa|2020-07-09	Africa|hCoV-19/Uganda/UG007/2020|EPI ISL 451189|B.1.1.1|Uganda|2020-03-30	0.0002688840	Africa
Africa|hCoV-19/South Africa/KRISP-0491/2020|EPI ISL 498062|B.1.1.273|South Africa|2020-07-07	Africa|hCoV-19/Uganda/UG007/2020|EPI ISL 451189|B.1.1.1|Uganda|2020-03-30	0.0003697392	Africa
Africa|hCoV-19/South Africa/KRISP-0492/2020|EPI ISL 498063|B.1.1.273|South Africa|2020-07-07	Africa|hCoV-19/Uganda/UG007/2020|EPI ISL 451189|B.1.1.1|Uganda|2020-03-30	0.0003727292	Africa
Africa|hCoV-19/South Africa/KRISP-0493/2020|EPI ISL 498064|B.1.1.67|South Africa|2020-07-07	Africa|hCoV-19/Uganda/UG007/2020|EPI ISL 451189|B.1.1.1|Uganda|2020-03-30	0.0002704234	Africa
Africa|hCoV-19/South Africa/KRISP-0494/2020|EPI ISL 498065|B.1.1.206|South Africa|2020-07-09	Africa|hCoV-19/Uganda/UG007/2020|EPI ISL 451189|B.1.1.1|Uganda|2020-03-30	0.0003025006	Africa
Africa|hCoV-19/South Africa/KRISP-0497/2020|EPI ISL 498066|B.1.1.206|South Africa|2020-07-09	Africa|hCoV-19/Uganda/UG007/2020|EPI ISL 451189|B.1.1.1|Uganda|2020-03-30	0.0003025006	Africa
Africa|hCoV-19/South Africa/KRISP-0498/2020|EPI ISL 498067|B.1|South Africa|2020-07-10	Africa|hCoV-19/Uganda/UG007/2020|EPI ISL 451189|B.1.1.1|Uganda|2020-03-30	0.0005043201	Africa
Africa|hCoV-19/South Africa/KRISP-0500/2020|EPI ISL 498068|B.1.1|South Africa|2020-07-07	Africa|hCoV-19/Uganda/UG007/2020|EPI ISL 451189|B.1.1.1|Uganda|2020-03-30	0.0001404825	Africa
Africa|hCoV-19/South Africa/KRISP-0501/2020|EPI ISL 498069|B.1.5|South Africa|2020-07-11	Africa|hCoV-19/Uganda/UG007/2020|EPI ISL 451189|B.1.1.1|Uganda|2020-03-30	0.0003697882	Africa
Africa|hCoV-19/South Africa/KRISP-0502/2020|EPI ISL 498070|B.1.1.273|South Africa|2020-07-11	Africa|hCoV-19/Uganda/UG007/2020|EPI ISL 451189|B.1.1.1|Uganda|2020-03-30	0.0004038078	Africa
Africa|hCoV-19/South Africa/KRISP-0503/2020|EPI ISL 498071|B.1.1.273|South Africa|2020-07-11	Africa|hCoV-19/Uganda/UG007/2020|EPI ISL 451189|B.1.1.1|Uganda|2020-03-30	0.0005043084	Africa
Africa|hCoV-19/South Africa/KRISP-0526/2020|EPI ISL 498072|B.1.5.19|South Africa|2020-07-13	Africa|hCoV-19/Uganda/UG007/2020|EPI ISL 451189|B.1.1.1|Uganda|2020-03-30	0.0004034032	Africa
Africa|hCoV-19/South Africa/KRISP-0527/2020|EPI ISL 498073|B.1.140|South Africa|2020-07-14	Africa|hCoV-19/Uganda/UG007/2020|EPI ISL 451189|B.1.1.1|Uganda|2020-03-30	0.0005716107	Africa
Africa|hCoV-19/South Africa/KRISP-0529/2020|EPI ISL 498074|C.1|South Africa|2020-07-13	Africa|hCoV-19/Uganda/UG007/2020|EPI ISL 451189|B.1.1.1|Uganda|2020-03-30	0.0002689011	Africa
Africa|hCoV-19/South Africa/KRISP-0531/2020|EPI ISL 498075|B.1.5|South Africa|2020-07-14	Africa|hCoV-19/Uganda/UG007/2020|EPI ISL 451189|B.1.1.1|Uganda|2020-03-30	0.0004706893	Africa
Africa|hCoV-19/South Africa/KRISP-0534/2020|EPI ISL 498077|B.1.5|South Africa|2020-07-14	Africa|hCoV-19/Uganda/UG007/2020|EPI ISL 451189|B.1.1.1|Uganda|2020-03-30	0.0004707210	Africa
Africa|hCoV-19/South Africa/KRISP-0535/2020|EPI ISL 498078|B.1.1.206|South Africa|2020-07-08	Africa|hCoV-19/Uganda/UG007/2020|EPI ISL 451189|B.1.1.1|Uganda|2020-03-30	0.0004370202	Africa
Africa|hCoV-19/South Africa/KRISP-0536/2020|EPI ISL 498079|B.1.1|South Africa|2020-07-14	Africa|hCoV-19/Uganda/UG007/2020|EPI ISL 451189|B.1.1.1|Uganda|2020-03-30	0.0003025138	Africa
Africa|hCoV-19/South Africa/KRISP-0538/2020|EPI ISL 498080|B.1.1.254|South Africa|2020-07-14	Africa|hCoV-19/Uganda/UG007/2020|EPI ISL 451189|B.1.1.1|Uganda|2020-03-30	0.0002372033	Africa
Africa|hCoV-19/South Africa/KRISP-0539/2020|EPI ISL 498081|B.1.1.206|South Africa|2020-07-07	Africa|hCoV-19/Uganda/UG007/2020|EPI ISL 451189|B.1.1.1|Uganda|2020-03-30	0.0003361332	Africa
Africa|hCoV-19/South Africa/KRISP-0540/2020|EPI ISL 498082|B.1.1|South Africa|2020-07-14	Africa|hCoV-19/Uganda/UG007/2020|EPI ISL 451189|B.1.1.1|Uganda|2020-03-30	0.0002352688	Africa
Africa|hCoV-19/South Africa/KRISP-0541/2020|EPI ISL 498083|B.1.1.206|South Africa|2020-07-14	Africa|hCoV-19/Uganda/UG007/2020|EPI ISL 451189|B.1.1.1|Uganda|2020-03-30	0.0003757285	Africa
Africa|hCoV-19/South Africa/KRISP-0543/2020|EPI ISL 498084|C.2|South Africa|2020-07-12	Africa|hCoV-19/Uganda/UG007/2020|EPI ISL 451189|B.1.1.1|Uganda|2020-03-30	0.0004033495	Africa
Africa|hCoV-19/South Africa/KRISP-0544/2020|EPI ISL 498085|B.1.1.206|South Africa|2020-07-13	Africa|hCoV-19/Uganda/UG007/2020|EPI ISL 451189|B.1.1.1|Uganda|2020-03-30	0.0003039041	Africa
Africa|hCoV-19/South Africa/KRISP-0545/2020|EPI ISL 498086|B.1.1.273|South Africa|2020-07-14	Africa|hCoV-19/Uganda/UG007/2020|EPI ISL 451189|B.1.1.1|Uganda|2020-03-30	0.0004370015	Africa
Africa|hCoV-19/South Africa/KRISP-0548/2020|EPI ISL 498087|B.1.1.273|South Africa|2020-07-15	Africa|hCoV-19/Uganda/UG007/2020|EPI ISL 451189|B.1.1.1|Uganda|2020-03-30	0.0003361119	Africa
Africa|hCoV-19/South Africa/KRISP-0549/2020|EPI ISL 498088|B.1.140|South Africa|2020-07-15	Africa|hCoV-19/Uganda/UG007/2020|EPI ISL 451189|B.1.1.1|Uganda|2020-03-30	0.0004370789	Africa
Africa|hCoV-19/South Africa/KRISP-0550/2020|EPI ISL 498089|B.1.1.34|South Africa|2020-07-15	Africa|hCoV-19/Uganda/UG007/2020|EPI ISL 451189|B.1.1.1|Uganda|2020-03-30	0.0003697876	Africa
Africa|hCoV-19/South Africa/KRISP-0551/2020|EPI ISL 498090|H.1|South Africa|2020-07-14	Africa|hCoV-19/Uganda/UG007/2020|EPI ISL 451189|B.1.1.1|Uganda|2020-03-30	0.0002352743	Africa
Africa|hCoV-19/South Africa/KRISP-0552/2020|EPI ISL 498091|H.1|South Africa|2020-07-14	Africa|hCoV-19/Uganda/UG007/2020|EPI ISL 451189|B.1.1.1|Uganda|2020-03-30	0.0002352743	Africa
Africa|hCoV-19/South Africa/KRISP-0553/2020|EPI ISL 498092|H.1|South Africa|2020-07-14	Africa|hCoV-19/Uganda/UG007/2020|EPI ISL 451189|B.1.1.1|Uganda|2020-03-30	0.0002364104	Africa
Africa|hCoV-19/South Africa/KRISP-0554/2020|EPI ISL 498093|B.1.1|South Africa|2020-07-14	Africa|hCoV-19/Uganda/UG007/2020|EPI ISL 451189|B.1.1.1|Uganda|2020-03-30	0.0002366981	Africa
Africa|hCoV-19/South Africa/KRISP-0555/2020|EPI ISL 498094|B.1.140|South Africa|2020-07-15	Africa|hCoV-19/Uganda/UG007/2020|EPI ISL 451189|B.1.1.1|Uganda|2020-03-30	0.0004707004	Africa
Africa|hCoV-19/South Africa/KRISP-0556/2020|EPI ISL 498095|B.1.1.273|South Africa|2020-07-15	Africa|hCoV-19/Uganda/UG007/2020|EPI ISL 451189|B.1.1.1|Uganda|2020-03-30	0.0003361198	Africa
Africa|hCoV-19/South Africa/KRISP-0557/2020|EPI ISL 498096|C.1|South Africa|2020-07-14	Africa|hCoV-19/Uganda/UG007/2020|EPI ISL 451189|B.1.1.1|Uganda|2020-03-30	0.0002689372	Africa
Africa|hCoV-19/South Africa/KRISP-0558/2020|EPI ISL 498097|B.1.1.206|South Africa|2020-07-15	Africa|hCoV-19/Uganda/UG007/2020|EPI ISL 451189|B.1.1.1|Uganda|2020-03-30	0.0003041226	Africa
Africa|hCoV-19/South Africa/KRISP-0559/2020|EPI ISL 498098|B.1.1.206|South Africa|2020-07-14	Africa|hCoV-19/Uganda/UG007/2020|EPI ISL 451189|B.1.1.1|Uganda|2020-03-30	0.0003697627	Africa
Africa|hCoV-19/South Africa/KRISP-0560/2020|EPI ISL 498099|B.1.1|South Africa|2020-07-15	Africa|hCoV-19/Uganda/UG007/2020|EPI ISL 451189|B.1.1.1|Uganda|2020-03-30	0.0002016461	Africa
Africa|hCoV-19/South Africa/KRISP-0561/2020|EPI ISL 498100|H.1|South Africa|2020-07-15	Africa|hCoV-19/Uganda/UG007/2020|EPI ISL 451189|B.1.1.1|Uganda|2020-03-30	0.0002688904	Africa
Africa|hCoV-19/South Africa/KRISP-0562/2020|EPI ISL 498101|B.1.140|South Africa|2020-07-15	Africa|hCoV-19/Uganda/UG007/2020|EPI ISL 451189|B.1.1.1|Uganda|2020-03-30	0.0004034317	Africa
Africa|hCoV-19/South Africa/KRISP-0564/2020|EPI ISL 498103|B.1.1|South Africa|2020-07-15	Africa|hCoV-19/Uganda/UG007/2020|EPI ISL 451189|B.1.1.1|Uganda|2020-03-30	0.0001344253	Africa
Africa|hCoV-19/South Africa/KRISP-0565/2020|EPI ISL 498104|C.2|South Africa|2020-07-14	Africa|hCoV-19/Uganda/UG007/2020|EPI ISL 451189|B.1.1.1|Uganda|2020-03-30	0.0002688777	Africa
Africa|hCoV-19/South Africa/KRISP-0567/2020|EPI ISL 498105|B.1.1.206|South Africa|2020-07-15	Africa|hCoV-19/Uganda/UG007/2020|EPI ISL 451189|B.1.1.1|Uganda|2020-03-30	0.0002705020	Africa
Africa|hCoV-19/South Africa/KRISP-0568/2020|EPI ISL 498106|B.1.1|South Africa|2020-07-15	Africa|hCoV-19/Uganda/UG007/2020|EPI ISL 451189|B.1.1.1|Uganda|2020-03-30	0.0002016461	Africa
Africa|hCoV-19/South Africa/KRISP-0569/2020|EPI ISL 498107|B.1.1.206|South Africa|2020-07-15	Africa|hCoV-19/Uganda/UG007/2020|EPI ISL 451189|B.1.1.1|Uganda|2020-03-30	0.0002366789	Africa
Africa|hCoV-19/South Africa/KRISP-0570/2020|EPI ISL 498108|B.1.1.56|South Africa|2020-07-02	Africa|hCoV-19/Uganda/UG007/2020|EPI ISL 451189|B.1.1.1|Uganda|2020-03-30	0.0003025270	Africa
Africa|hCoV-19/South Africa/KRISP-0571/2020|EPI ISL 498109|B.1.1.56|South Africa|2020-07-14	Africa|hCoV-19/Uganda/UG007/2020|EPI ISL 451189|B.1.1.1|Uganda|2020-03-30	0.0002352790	Africa
Africa|hCoV-19/South Africa/KRISP-0572/2020|EPI ISL 498110|B.1.5|South Africa|2020-07-13	Africa|hCoV-19/Uganda/UG007/2020|EPI ISL 451189|B.1.1.1|Uganda|2020-03-30	0.0004370686	Africa
Africa|hCoV-19/South Africa/KRISP-0573/2020|EPI ISL 498111|B.1.1.206|South Africa|2020-07-14	Africa|hCoV-19/Uganda/UG007/2020|EPI ISL 451189|B.1.1.1|Uganda|2020-03-30	0.0003697628	Africa
Africa|hCoV-19/South Africa/KRISP-0574/2020|EPI ISL 498112|B.1.1.206|South Africa|2020-07-15	Africa|hCoV-19/Uganda/UG007/2020|EPI ISL 451189|B.1.1.1|Uganda|2020-03-30	0.0004034033	Africa
Africa|hCoV-19/South Africa/KRISP-0575/2020|EPI ISL 498113|B.1.1.206|South Africa|2020-07-13	Africa|hCoV-19/Uganda/UG007/2020|EPI ISL 451189|B.1.1.1|Uganda|2020-03-30	0.0003697628	Africa
Africa|hCoV-19/South Africa/KRISP-0576/2020|EPI ISL 498114|B.1.1.206|South Africa|2020-07-07	Africa|hCoV-19/Uganda/UG007/2020|EPI ISL 451189|B.1.1.1|Uganda|2020-03-30	0.0002688840	Africa
Africa|hCoV-19/South Africa/KRISP-0577/2020|EPI ISL 498115|B.1.1.56|South Africa|2020-07-09	Africa|hCoV-19/Uganda/UG007/2020|EPI ISL 451189|B.1.1.1|Uganda|2020-03-30	0.0003697628	Africa
Africa|hCoV-19/South Africa/KRISP-0578/2020|EPI ISL 498116|B.1.1.206|South Africa|2020-07-09	Africa|hCoV-19/Uganda/UG007/2020|EPI ISL 451189|B.1.1.1|Uganda|2020-03-30	0.0003025078	Africa
Africa|hCoV-19/South Africa/KRISP-0579/2020|EPI ISL 498117|B.1.1.273|South Africa|2020-07-08	Africa|hCoV-19/Uganda/UG007/2020|EPI ISL 451189|B.1.1.1|Uganda|2020-03-30	0.0003697553	Africa
Africa|hCoV-19/South Africa/KRISP-0580/2020|EPI ISL 498118|B.1.1.206|South Africa|2020-07-07	Africa|hCoV-19/Uganda/UG007/2020|EPI ISL 451189|B.1.1.1|Uganda|2020-03-30	0.0003025078	Africa
Africa|hCoV-19/South Africa/KRISP-0581/2020|EPI ISL 498119|B.1.1.273|South Africa|2020-07-09	Africa|hCoV-19/Uganda/UG007/2020|EPI ISL 451189|B.1.1.1|Uganda|2020-03-30	0.0003024946	Africa
Africa|hCoV-19/South Africa/KRISP-0584/2020|EPI ISL 498122|B.1|South Africa|2020-07-07	Africa|hCoV-19/Uganda/UG007/2020|EPI ISL 451189|B.1.1.1|Uganda|2020-03-30	0.0003697802	Africa
Africa|hCoV-19/South Africa/KRISP-0585/2020|EPI ISL 498123|B.1.140|South Africa|2020-07-08	Africa|hCoV-19/Uganda/UG007/2020|EPI ISL 451189|B.1.1.1|Uganda|2020-03-30	0.0005043321	Africa
Africa|hCoV-19/South Africa/KRISP-0586/2020|EPI ISL 498124|B.1.1.273|South Africa|2020-07-08	Africa|hCoV-19/Uganda/UG007/2020|EPI ISL 451189|B.1.1.1|Uganda|2020-03-30	0.0003361266	Africa
Africa|hCoV-19/South Africa/KRISP-0587/2020|EPI ISL 498125|B.1.1.56|South Africa|2020-07-09	Africa|hCoV-19/Uganda/UG007/2020|EPI ISL 451189|B.1.1.1|Uganda|2020-03-30	0.0003361266	Africa
Africa|hCoV-19/South Africa/KRISP-0588/2020|EPI ISL 498126|B.1.140|South Africa|2020-07-08	Africa|hCoV-19/Uganda/UG007/2020|EPI ISL 451189|B.1.1.1|Uganda|2020-03-30	0.0004706894	Africa
Africa|hCoV-19/South Africa/KRISP-06/2020|EPI ISL 421573|B.6|South Africa|2020-03-31	Africa|hCoV-19/Uganda/UG007/2020|EPI ISL 451189|B.1.1.1|Uganda|2020-03-30	0.0005062994	Africa
Africa|hCoV-19/South Africa/KRISP-07/2020|EPI ISL 421574|B.1.106|South Africa|2020-04-01	Africa|hCoV-19/Uganda/UG007/2020|EPI ISL 451189|B.1.1.1|Uganda|2020-03-30	0.0002689056	Africa
Africa|hCoV-19/South Africa/KRISP-101/2020|EPI ISL 455631|B.1.5|South Africa|2020-04-30	Africa|hCoV-19/Uganda/UG007/2020|EPI ISL 451189|B.1.1.1|Uganda|2020-03-30	0.0002688967	Africa
Africa|hCoV-19/South Africa/KRISP-102/2020|EPI ISL 455632|B.1.1|South Africa|2020-04-30	Africa|hCoV-19/Uganda/UG007/2020|EPI ISL 451189|B.1.1.1|Uganda|2020-03-30	0.0001680350	Africa
Africa|hCoV-19/South Africa/KRISP-103/2020|EPI ISL 455633|B.1.106|South Africa|2020-04-30	Africa|hCoV-19/Uganda/UG007/2020|EPI ISL 451189|B.1.1.1|Uganda|2020-03-30	0.0003702691	Africa
Africa|hCoV-19/South Africa/KRISP-104/2020|EPI ISL 455634|B.1.106|South Africa|2020-05-01	Africa|hCoV-19/Uganda/UG007/2020|EPI ISL 451189|B.1.1.1|Uganda|2020-03-30	0.0003818084	Africa
Africa|hCoV-19/South Africa/KRISP-105/2020|EPI ISL 455635|B.1.106|South Africa|2020-05-05	Africa|hCoV-19/Uganda/UG007/2020|EPI ISL 451189|B.1.1.1|Uganda|2020-03-30	0.0003708561	Africa
Africa|hCoV-19/South Africa/KRISP-106/2020|EPI ISL 455636|B.1.106|South Africa|2020-03-31	Africa|hCoV-19/Uganda/UG007/2020|EPI ISL 451189|B.1.1.1|Uganda|2020-03-30	0.0003025149	Africa
Africa|hCoV-19/South Africa/KRISP-108/2020|EPI ISL 455638|B.1|South Africa|2020-05-04	Africa|hCoV-19/Uganda/UG007/2020|EPI ISL 451189|B.1.1.1|Uganda|2020-03-30	0.0003825342	Africa
Africa|hCoV-19/South Africa/KRISP-109/2020|EPI ISL 455639|B.1.1.57|South Africa|2020-03-31	Africa|hCoV-19/Uganda/UG007/2020|EPI ISL 451189|B.1.1.1|Uganda|2020-03-30	0.0002352688	Africa
Africa|hCoV-19/South Africa/KRISP-K000566/2020|EPI ISL 509223|B.1.1.206|South Africa|2020-07-13	Africa|hCoV-19/Uganda/UG007/2020|EPI ISL 451189|B.1.1.1|Uganda|2020-03-30	0.0003025078	Africa
Africa|hCoV-19/South Africa/KRISP-K000567/2020|EPI ISL 509224|B.1.1.62|South Africa|2020-07-13	Africa|hCoV-19/Uganda/UG007/2020|EPI ISL 451189|B.1.1.1|Uganda|2020-03-30	0.0003025514	Africa
Africa|hCoV-19/South Africa/KRISP-K000568/2020|EPI ISL 509225|B.1.1.206|South Africa|2020-07-11	Africa|hCoV-19/Uganda/UG007/2020|EPI ISL 451189|B.1.1.1|Uganda|2020-03-30	0.0003025209	Africa
Africa|hCoV-19/South Africa/KRISP-K000569/2020|EPI ISL 509226|H.1|South Africa|2020-07-11	Africa|hCoV-19/Uganda/UG007/2020|EPI ISL 451189|B.1.1.1|Uganda|2020-03-30	0.0003361491	Africa
Africa|hCoV-19/South Africa/KRISP-K000571/2020|EPI ISL 509227|B.1.1.99|South Africa|2020-07-13	Africa|hCoV-19/Uganda/UG007/2020|EPI ISL 451189|B.1.1.1|Uganda|2020-03-30	0.0001698268	Africa
Africa|hCoV-19/South Africa/KRISP-K000572/2020|EPI ISL 509228|B.1.1.206|South Africa|2020-07-13	Africa|hCoV-19/Uganda/UG007/2020|EPI ISL 451189|B.1.1.1|Uganda|2020-03-30	0.0003697553	Africa
Africa|hCoV-19/South Africa/KRISP-K000573/2020|EPI ISL 509229|B.1.1.206|South Africa|2020-07-10	Africa|hCoV-19/Uganda/UG007/2020|EPI ISL 451189|B.1.1.1|Uganda|2020-03-30	0.0002352688	Africa
Africa|hCoV-19/South Africa/KRISP-K000574/2020|EPI ISL 509230|B.1.5.19|South Africa|2020-07-13	Africa|hCoV-19/Uganda/UG007/2020|EPI ISL 451189|B.1.1.1|Uganda|2020-03-30	0.0003697640	Africa
Africa|hCoV-19/South Africa/KRISP-K000575/2020|EPI ISL 509231|B.1.140|South Africa|2020-07-13	Africa|hCoV-19/Uganda/UG007/2020|EPI ISL 451189|B.1.1.1|Uganda|2020-03-30	0.0004706782	Africa
Africa|hCoV-19/South Africa/KRISP-K000576/2020|EPI ISL 509232|B.1.1.206|South Africa|2020-07-13	Africa|hCoV-19/Uganda/UG007/2020|EPI ISL 451189|B.1.1.1|Uganda|2020-03-30	0.0003361332	Africa
Africa|hCoV-19/South Africa/KRISP-K000577/2020|EPI ISL 509233|B.1.1.206|South Africa|2020-07-11	Africa|hCoV-19/Uganda/UG007/2020|EPI ISL 451189|B.1.1.1|Uganda|2020-03-30	0.0002016461	Africa
Africa|hCoV-19/South Africa/KRISP-K000578/2020|EPI ISL 509234|C.1|South Africa|2020-07-13	Africa|hCoV-19/Uganda/UG007/2020|EPI ISL 451189|B.1.1.1|Uganda|2020-03-30	0.0003384191	Africa
Africa|hCoV-19/South Africa/KRISP-K000579/2020|EPI ISL 509235|C.1|South Africa|2020-07-10	Africa|hCoV-19/Uganda/UG007/2020|EPI ISL 451189|B.1.1.1|Uganda|2020-03-30	0.0002016704	Africa
Africa|hCoV-19/South Africa/KRISP-K000580/2020|EPI ISL 509236|B.1.1|South Africa|2020-07-13	Africa|hCoV-19/Uganda/UG007/2020|EPI ISL 451189|B.1.1.1|Uganda|2020-03-30	0.0002688904	Africa
Africa|hCoV-19/South Africa/KRISP-K000581/2020|EPI ISL 509237|B.1.1.206|South Africa|2020-07-13	Africa|hCoV-19/Uganda/UG007/2020|EPI ISL 451189|B.1.1.1|Uganda|2020-03-30	0.0004034032	Africa
Africa|hCoV-19/South Africa/KRISP-K000582/2020|EPI ISL 509238|B.1.1.206|South Africa|2020-07-13	Africa|hCoV-19/Uganda/UG007/2020|EPI ISL 451189|B.1.1.1|Uganda|2020-03-30	0.0002688841	Africa
Africa|hCoV-19/South Africa/KRISP-K000583/2020|EPI ISL 509239|B.1.1.206|South Africa|2020-07-13	Africa|hCoV-19/Uganda/UG007/2020|EPI ISL 451189|B.1.1.1|Uganda|2020-03-30	0.0003025138	Africa
Africa|hCoV-19/South Africa/KRISP-K000584/2020|EPI ISL 509240|B.1.1.273|South Africa|2020-07-13	Africa|hCoV-19/Uganda/UG007/2020|EPI ISL 451189|B.1.1.1|Uganda|2020-03-30	0.0004033600	Africa
Africa|hCoV-19/South Africa/KRISP-K000585/2020|EPI ISL 509241|B.1.140|South Africa|2020-07-13	Africa|hCoV-19/Uganda/UG007/2020|EPI ISL 451189|B.1.1.1|Uganda|2020-03-30	0.0004034317	Africa
Africa|hCoV-19/South Africa/KRISP-K000586/2020|EPI ISL 509242|B.1.140|South Africa|2020-07-13	Africa|hCoV-19/Uganda/UG007/2020|EPI ISL 451189|B.1.1.1|Uganda|2020-03-30	0.0004372906	Africa
Africa|hCoV-19/South Africa/KRISP-K000588/2020|EPI ISL 509243|B.1.1.206|South Africa|2020-07-13	Africa|hCoV-19/Uganda/UG007/2020|EPI ISL 451189|B.1.1.1|Uganda|2020-03-30	0.0003361332	Africa
Africa|hCoV-19/South Africa/KRISP-K000589/2020|EPI ISL 509244|B.1.1.206|South Africa|2020-07-13	Africa|hCoV-19/Uganda/UG007/2020|EPI ISL 451189|B.1.1.1|Uganda|2020-03-30	0.0003361479	Africa
Africa|hCoV-19/South Africa/KRISP-K000591/2020|EPI ISL 509245|B.1.5|South Africa|2020-07-12	Africa|hCoV-19/Uganda/UG007/2020|EPI ISL 451189|B.1.1.1|Uganda|2020-03-30	0.0002352799	Africa
Africa|hCoV-19/South Africa/KRISP-K000592/2020|EPI ISL 509246|B.1.1.273|South Africa|2020-07-13	Africa|hCoV-19/Uganda/UG007/2020|EPI ISL 451189|B.1.1.1|Uganda|2020-03-30	0.0003388400	Africa
Africa|hCoV-19/South Africa/KRISP-K000594/2020|EPI ISL 509247|B.1.140|South Africa|2020-07-02	Africa|hCoV-19/Uganda/UG007/2020|EPI ISL 451189|B.1.1.1|Uganda|2020-03-30	0.0005043201	Africa
Africa|hCoV-19/South Africa/KRISP-K000595/2020|EPI ISL 509248|B.1.140|South Africa|2020-07-02	Africa|hCoV-19/Uganda/UG007/2020|EPI ISL 451189|B.1.1.1|Uganda|2020-03-30	0.0004706893	Africa
Africa|hCoV-19/South Africa/KRISP-K000596/2020|EPI ISL 509249|B.1.1.206|South Africa|2020-07-02	Africa|hCoV-19/Uganda/UG007/2020|EPI ISL 451189|B.1.1.1|Uganda|2020-03-30	0.0003697789	Africa
Africa|hCoV-19/South Africa/KRISP-K000597/2020|EPI ISL 509250|B.1.1.34|South Africa|2020-07-13	Africa|hCoV-19/Uganda/UG007/2020|EPI ISL 451189|B.1.1.1|Uganda|2020-03-30	0.0002688840	Africa
Africa|hCoV-19/South Africa/KRISP-K000598/2020|EPI ISL 509251|B.1.1.206|South Africa|2020-07-03	Africa|hCoV-19/Uganda/UG007/2020|EPI ISL 451189|B.1.1.1|Uganda|2020-03-30	0.0002352688	Africa
Africa|hCoV-19/South Africa/KRISP-K000599/2020|EPI ISL 509252|B.1.1.273|South Africa|2020-07-13	Africa|hCoV-19/Uganda/UG007/2020|EPI ISL 451189|B.1.1.1|Uganda|2020-03-30	0.0002352688	Africa
Africa|hCoV-19/South Africa/KRISP-K000600/2020|EPI ISL 509253|B.1.1.206|South Africa|2020-07-01	Africa|hCoV-19/Uganda/UG007/2020|EPI ISL 451189|B.1.1.1|Uganda|2020-03-30	0.0003697467	Africa
Africa|hCoV-19/South Africa/KRISP-K000601/2020|EPI ISL 509254|B.1.1.57|South Africa|2020-07-13	Africa|hCoV-19/Uganda/UG007/2020|EPI ISL 451189|B.1.1.1|Uganda|2020-03-30	0.0002016549	Africa
Africa|hCoV-19/South Africa/KRISP-K000602/2020|EPI ISL 509255|B.1.1.206|South Africa|2020-07-01	Africa|hCoV-19/Uganda/UG007/2020|EPI ISL 451189|B.1.1.1|Uganda|2020-03-30	0.0003361266	Africa
Africa|hCoV-19/South Africa/KRISP-K000603/2020|EPI ISL 509256|B.1.1.206|South Africa|2020-07-02	Africa|hCoV-19/Uganda/UG007/2020|EPI ISL 451189|B.1.1.1|Uganda|2020-03-30	0.0003025006	Africa
Africa|hCoV-19/South Africa/KRISP-K000604/2020|EPI ISL 509257|C.1|South Africa|2020-07-01	Africa|hCoV-19/Uganda/UG007/2020|EPI ISL 451189|B.1.1.1|Uganda|2020-03-30	0.0002352632	Africa
Africa|hCoV-19/South Africa/KRISP-K000606/2020|EPI ISL 509259|B.1.1.206|South Africa|2020-07-02	Africa|hCoV-19/Uganda/UG007/2020|EPI ISL 451189|B.1.1.1|Uganda|2020-03-30	0.0004466355	Africa
Africa|hCoV-19/South Africa/KRISP-K000607/2020|EPI ISL 509260|B.1.1.57|South Africa|2020-07-13	Africa|hCoV-19/Uganda/UG007/2020|EPI ISL 451189|B.1.1.1|Uganda|2020-03-30	0.0002688960	Africa
Africa|hCoV-19/South Africa/KRISP-K000608/2020|EPI ISL 509261|H.1|South Africa|2020-07-03	Africa|hCoV-19/Uganda/UG007/2020|EPI ISL 451189|B.1.1.1|Uganda|2020-03-30	0.0002695516	Africa
Africa|hCoV-19/South Africa/KRISP-K000612/2020|EPI ISL 509264|B.1.1.206|South Africa|2020-07-01	Africa|hCoV-19/Uganda/UG007/2020|EPI ISL 451189|B.1.1.1|Uganda|2020-03-30	0.0004370291	Africa
Africa|hCoV-19/South Africa/KRISP-K000613/2020|EPI ISL 509265|B.1.1.206|South Africa|2020-07-14	Africa|hCoV-19/Uganda/UG007/2020|EPI ISL 451189|B.1.1.1|Uganda|2020-03-30	0.0004370203	Africa
Africa|hCoV-19/South Africa/KRISP-K000614/2020|EPI ISL 509266|B.1.1.206|South Africa|2020-07-02	Africa|hCoV-19/Uganda/UG007/2020|EPI ISL 451189|B.1.1.1|Uganda|2020-03-30	0.0003361412	Africa
Africa|hCoV-19/South Africa/KRISP-K000615/2020|EPI ISL 509267|B.1.1.206|South Africa|2020-07-02	Africa|hCoV-19/Uganda/UG007/2020|EPI ISL 451189|B.1.1.1|Uganda|2020-03-30	0.0004033857	Africa
Africa|hCoV-19/South Africa/KRISP-K000616/2020|EPI ISL 509268|B.1.1.206|South Africa|2020-07-01	Africa|hCoV-19/Uganda/UG007/2020|EPI ISL 451189|B.1.1.1|Uganda|2020-03-30	0.0003049189	Africa
Africa|hCoV-19/South Africa/KRISP-K000617/2020|EPI ISL 509269|B.1.1.206|South Africa|2020-07-01	Africa|hCoV-19/Uganda/UG007/2020|EPI ISL 451189|B.1.1.1|Uganda|2020-03-30	0.0003025138	Africa
Africa|hCoV-19/South Africa/KRISP-K000618/2020|EPI ISL 509270|B.1.1.206|South Africa|2020-07-03	Africa|hCoV-19/Uganda/UG007/2020|EPI ISL 451189|B.1.1.1|Uganda|2020-03-30	0.0002688840	Africa
Africa|hCoV-19/South Africa/KRISP-K000620/2020|EPI ISL 509272|B.1.1.206|South Africa|2020-07-01	Africa|hCoV-19/Uganda/UG007/2020|EPI ISL 451189|B.1.1.1|Uganda|2020-03-30	0.0003412995	Africa
Africa|hCoV-19/South Africa/KRISP-K000621/2020|EPI ISL 509273|B.1.140|South Africa|2020-07-02	Africa|hCoV-19/Uganda/UG007/2020|EPI ISL 451189|B.1.1.1|Uganda|2020-03-30	0.0004745980	Africa
Africa|hCoV-19/South Africa/KRISP-K000622/2020|EPI ISL 509274|B.1.1|South Africa|2020-07-03	Africa|hCoV-19/Uganda/UG007/2020|EPI ISL 451189|B.1.1.1|Uganda|2020-03-30	0.0001344253	Africa
Africa|hCoV-19/South Africa/KRISP-K000623/2020|EPI ISL 509275|B.1.1.206|South Africa|2020-07-04	Africa|hCoV-19/Uganda/UG007/2020|EPI ISL 451189|B.1.1.1|Uganda|2020-03-30	0.0004033857	Africa
Africa|hCoV-19/South Africa/KRISP-K000624/2020|EPI ISL 509276|B.1.1.206|South Africa|2020-07-02	Africa|hCoV-19/Uganda/UG007/2020|EPI ISL 451189|B.1.1.1|Uganda|2020-03-30	0.0003042870	Africa
Africa|hCoV-19/South Africa/KRISP-K000625/2020|EPI ISL 509277|B.1.1.206|South Africa|2020-07-11	Africa|hCoV-19/Uganda/UG007/2020|EPI ISL 451189|B.1.1.1|Uganda|2020-03-30	0.0003733135	Africa
Africa|hCoV-19/South Africa/KRISP-K000626/2020|EPI ISL 509278|B.1.1.1|South Africa|2020-07-07	Africa|hCoV-19/Uganda/UG007/2020|EPI ISL 451189|B.1.1.1|Uganda|2020-03-30	0.0002078545	Africa
Africa|hCoV-19/South Africa/KRISP-K000628/2020|EPI ISL 509279|B.1.1.206|South Africa|2020-07-12	Africa|hCoV-19/Uganda/UG007/2020|EPI ISL 451189|B.1.1.1|Uganda|2020-03-30	0.0003025080	Africa
Africa|hCoV-19/South Africa/KRISP-K000629/2020|EPI ISL 509280|B.1.1|South Africa|2020-07-03	Africa|hCoV-19/Uganda/UG007/2020|EPI ISL 451189|B.1.1.1|Uganda|2020-03-30	0.0003114886	Africa
Africa|hCoV-19/South Africa/KRISP-K000630/2020|EPI ISL 509281|B.1.1.206|South Africa|2020-07-03	Africa|hCoV-19/Uganda/UG007/2020|EPI ISL 451189|B.1.1.1|Uganda|2020-03-30	0.0002688953	Africa
Africa|hCoV-19/South Africa/KRISP-K000631/2020|EPI ISL 509282|B.1.1.206|South Africa|2020-07-04	Africa|hCoV-19/Uganda/UG007/2020|EPI ISL 451189|B.1.1.1|Uganda|2020-03-30	0.0003048775	Africa
Africa|hCoV-19/South Africa/KRISP-K000632/2020|EPI ISL 509283|B.1.1.206|South Africa|2020-07-02	Africa|hCoV-19/Uganda/UG007/2020|EPI ISL 451189|B.1.1.1|Uganda|2020-03-30	0.0003025007	Africa
Africa|hCoV-19/South Africa/KRISP-K000633/2020|EPI ISL 509284|B.1.1.206|South Africa|2020-07-02	Africa|hCoV-19/Uganda/UG007/2020|EPI ISL 451189|B.1.1.1|Uganda|2020-03-30	0.0002688840	Africa
Africa|hCoV-19/South Africa/KRISP-K000635/2020|EPI ISL 509285|B.1|South Africa|2020-07-07	Africa|hCoV-19/Uganda/UG007/2020|EPI ISL 451189|B.1.1.1|Uganda|2020-03-30	0.0004034046	Africa
Africa|hCoV-19/South Africa/KRISP-K000637/2020|EPI ISL 509287|B.1.106|South Africa|2020-07-13	Africa|hCoV-19/Uganda/UG007/2020|EPI ISL 451189|B.1.1.1|Uganda|2020-03-30	0.0003361344	Africa
Africa|hCoV-19/South Africa/KRISP-K000639/2020|EPI ISL 509288|C.1|South Africa|2020-07-13	Africa|hCoV-19/Uganda/UG007/2020|EPI ISL 451189|B.1.1.1|Uganda|2020-03-30	0.0002029938	Africa
Africa|hCoV-19/South Africa/KRISP-K000640/2020|EPI ISL 509289|B.1.5.31|South Africa|2020-07-13	Africa|hCoV-19/Uganda/UG007/2020|EPI ISL 451189|B.1.1.1|Uganda|2020-03-30	0.0003361423	Africa
Africa|hCoV-19/South Africa/KRISP-K000641/2020|EPI ISL 509290|B.1.1.34|South Africa|2020-07-13	Africa|hCoV-19/Uganda/UG007/2020|EPI ISL 451189|B.1.1.1|Uganda|2020-03-30	0.0004034209	Africa
Africa|hCoV-19/South Africa/KRISP-K000643/2020|EPI ISL 509292|C.1|South Africa|2020-07-10	Africa|hCoV-19/Uganda/UG007/2020|EPI ISL 451189|B.1.1.1|Uganda|2020-03-30	0.0002016501	Africa
Africa|hCoV-19/South Africa/KRISP-K000649/2020|EPI ISL 509293|B.1.5.19|South Africa|2020-07-13	Africa|hCoV-19/Uganda/UG007/2020|EPI ISL 451189|B.1.1.1|Uganda|2020-03-30	0.0005042863	Africa
Africa|hCoV-19/South Africa/KRISP-K000650/2020|EPI ISL 509294|B.1.1.206|South Africa|2020-07-13	Africa|hCoV-19/Uganda/UG007/2020|EPI ISL 451189|B.1.1.1|Uganda|2020-03-30	0.0003697217	Africa
Africa|hCoV-19/South Africa/KRISP-K000652/2020|EPI ISL 509296|B.1.1.273|South Africa|2020-07-13	Africa|hCoV-19/Uganda/UG007/2020|EPI ISL 451189|B.1.1.1|Uganda|2020-03-30	0.0003697305	Africa
Africa|hCoV-19/South Africa/KRISP-K000655/2020|EPI ISL 509298|B.1.1.254|South Africa|2020-07-12	Africa|hCoV-19/Uganda/UG007/2020|EPI ISL 451189|B.1.1.1|Uganda|2020-03-30	0.0002796876	Africa
Africa|hCoV-19/South Africa/KRISP-K000658/2020|EPI ISL 509299|C.1|South Africa|2020-07-13	Africa|hCoV-19/Uganda/UG007/2020|EPI ISL 451189|B.1.1.1|Uganda|2020-03-30	0.0003699860	Africa
Africa|hCoV-19/South Africa/KRISP-K000659/2020|EPI ISL 509300|B.1.1.206|South Africa|2020-07-13	Africa|hCoV-19/Uganda/UG007/2020|EPI ISL 451189|B.1.1.1|Uganda|2020-03-30	0.0003698088	Africa
Africa|hCoV-19/South Africa/KRISP-K001035/2020|EPI ISL 509301|H.1|South Africa|2020-07-17	Africa|hCoV-19/Uganda/UG007/2020|EPI ISL 451189|B.1.1.1|Uganda|2020-03-30	0.0002352743	Africa
Africa|hCoV-19/South Africa/KRISP-K001037/2020|EPI ISL 509302|B.1.140|South Africa|2020-07-16	Africa|hCoV-19/Uganda/UG007/2020|EPI ISL 451189|B.1.1.1|Uganda|2020-03-30	0.0004034317	Africa
Africa|hCoV-19/South Africa/KRISP-K001038/2020|EPI ISL 509303|B.1.1.273|South Africa|2020-07-16	Africa|hCoV-19/Uganda/UG007/2020|EPI ISL 451189|B.1.1.1|Uganda|2020-03-30	0.0003697305	Africa
Africa|hCoV-19/South Africa/KRISP-K001041/2020|EPI ISL 509304|B.1.1.273|South Africa|2020-07-16	Africa|hCoV-19/Uganda/UG007/2020|EPI ISL 451189|B.1.1.1|Uganda|2020-03-30	0.0004033776	Africa
Africa|hCoV-19/South Africa/KRISP-K001043/2020|EPI ISL 509305|B.1.5.16|South Africa|2020-07-02	Africa|hCoV-19/Uganda/UG007/2020|EPI ISL 451189|B.1.1.1|Uganda|2020-03-30	0.0005715724	Africa
Africa|hCoV-19/South Africa/KRISP-K001044/2020|EPI ISL 509306|B.1.1|South Africa|2020-07-18	Africa|hCoV-19/Uganda/UG007/2020|EPI ISL 451189|B.1.1.1|Uganda|2020-03-30	0.0001680424	Africa
Africa|hCoV-19/South Africa/KRISP-K001045/2020|EPI ISL 509307|C.2|South Africa|2020-07-18	Africa|hCoV-19/Uganda/UG007/2020|EPI ISL 451189|B.1.1.1|Uganda|2020-03-30	0.0002688894	Africa
Africa|hCoV-19/South Africa/KRISP-K001049/2020|EPI ISL 509308|B.1.1.34|South Africa|2020-07-16	Africa|hCoV-19/Uganda/UG007/2020|EPI ISL 451189|B.1.1.1|Uganda|2020-03-30	0.0004033871	Africa
Africa|hCoV-19/South Africa/KRISP-K001051/2020|EPI ISL 509309|B.1.1.206|South Africa|2020-07-14	Africa|hCoV-19/Uganda/UG007/2020|EPI ISL 451189|B.1.1.1|Uganda|2020-03-30	0.0004034113	Africa
Africa|hCoV-19/South Africa/KRISP-K001052/2020|EPI ISL 509310|B.1.1.206|South Africa|2020-07-14	Africa|hCoV-19/Uganda/UG007/2020|EPI ISL 451189|B.1.1.1|Uganda|2020-03-30	0.0003361265	Africa
Africa|hCoV-19/South Africa/KRISP-K001053/2020|EPI ISL 509311|B.1.1.206|South Africa|2020-07-03	Africa|hCoV-19/Uganda/UG007/2020|EPI ISL 451189|B.1.1.1|Uganda|2020-03-30	0.0002696025	Africa
Africa|hCoV-19/South Africa/KRISP-K001055/2020|EPI ISL 509313|B.1.1.62|South Africa|2020-07-13	Africa|hCoV-19/Uganda/UG007/2020|EPI ISL 451189|B.1.1.1|Uganda|2020-03-30	0.0003025342	Africa
Africa|hCoV-19/South Africa/KRISP-K001057/2020|EPI ISL 509314|B.1.1.254|South Africa|2020-07-03	Africa|hCoV-19/Uganda/UG007/2020|EPI ISL 451189|B.1.1.1|Uganda|2020-03-30	0.0002352585	Africa
Africa|hCoV-19/South Africa/KRISP-K001059/2020|EPI ISL 509316|B.1.1|South Africa|2020-07-01	Africa|hCoV-19/Uganda/UG007/2020|EPI ISL 451189|B.1.1.1|Uganda|2020-03-30	0.0003697553	Africa
Africa|hCoV-19/South Africa/KRISP-K001061/2020|EPI ISL 509317|B.1.1.206|South Africa|2020-07-04	Africa|hCoV-19/Uganda/UG007/2020|EPI ISL 451189|B.1.1.1|Uganda|2020-03-30	0.0002352641	Africa
Africa|hCoV-19/South Africa/KRISP-K001062/2020|EPI ISL 509318|B.1.1.206|South Africa|2020-07-03	Africa|hCoV-19/Uganda/UG007/2020|EPI ISL 451189|B.1.1.1|Uganda|2020-03-30	0.0002688840	Africa
Africa|hCoV-19/South Africa/KRISP-K001063/2020|EPI ISL 509319|B.1.5|South Africa|2020-07-03	Africa|hCoV-19/Uganda/UG007/2020|EPI ISL 451189|B.1.1.1|Uganda|2020-03-30	0.0004370512	Africa
Africa|hCoV-19/South Africa/KRISP-K001064/2020|EPI ISL 509320|B.1.1.273|South Africa|2020-07-03	Africa|hCoV-19/Uganda/UG007/2020|EPI ISL 451189|B.1.1.1|Uganda|2020-03-30	0.0002352790	Africa
Africa|hCoV-19/South Africa/KRISP-K001065/2020|EPI ISL 509321|B.1.1|South Africa|2020-07-03	Africa|hCoV-19/Uganda/UG007/2020|EPI ISL 451189|B.1.1.1|Uganda|2020-03-30	0.0002016597	Africa
Africa|hCoV-19/South Africa/KRISP-K001067/2020|EPI ISL 509323|B.1.1.206|South Africa|2020-07-02	Africa|hCoV-19/Uganda/UG007/2020|EPI ISL 451189|B.1.1.1|Uganda|2020-03-30	0.0003361479	Africa
Africa|hCoV-19/South Africa/KRISP-K001068/2020|EPI ISL 509324|C.1|South Africa|2020-07-14	Africa|hCoV-19/Uganda/UG007/2020|EPI ISL 451189|B.1.1.1|Uganda|2020-03-30	0.0002688776	Africa
Africa|hCoV-19/South Africa/KRISP-K001071/2020|EPI ISL 509325|B.1.1.273|South Africa|2020-07-18	Africa|hCoV-19/Uganda/UG007/2020|EPI ISL 451189|B.1.1.1|Uganda|2020-03-30	0.0003025078	Africa
Africa|hCoV-19/South Africa/KRISP-K001072/2020|EPI ISL 509326|B.1.1.206|South Africa|2020-07-14	Africa|hCoV-19/Uganda/UG007/2020|EPI ISL 451189|B.1.1.1|Uganda|2020-03-30	0.0002352585	Africa
Africa|hCoV-19/South Africa/KRISP-K001073/2020|EPI ISL 509327|B.1.1|South Africa|2020-07-14	Africa|hCoV-19/Uganda/UG007/2020|EPI ISL 451189|B.1.1.1|Uganda|2020-03-30	0.0003361266	Africa
Africa|hCoV-19/South Africa/KRISP-K001074/2020|EPI ISL 509328|C.1|South Africa|2020-07-14	Africa|hCoV-19/Uganda/UG007/2020|EPI ISL 451189|B.1.1.1|Uganda|2020-03-30	0.0003025066	Africa
Africa|hCoV-19/South Africa/KRISP-K001075/2020|EPI ISL 509329|C.1|South Africa|2020-07-02	Africa|hCoV-19/Uganda/UG007/2020|EPI ISL 451189|B.1.1.1|Uganda|2020-03-30	0.0002688776	Africa
Africa|hCoV-19/South Africa/KRISP-K001076/2020|EPI ISL 509330|B.1.1|South Africa|2020-07-04	Africa|hCoV-19/Uganda/UG007/2020|EPI ISL 451189|B.1.1.1|Uganda|2020-03-30	0.0002016461	Africa
Africa|hCoV-19/South Africa/KRISP-K001077/2020|EPI ISL 509331|B.1.1|South Africa|2020-07-03	Africa|hCoV-19/Uganda/UG007/2020|EPI ISL 451189|B.1.1.1|Uganda|2020-03-30	0.0002688903	Africa
Africa|hCoV-19/South Africa/KRISP-K001078/2020|EPI ISL 509332|H.1|South Africa|2020-07-03	Africa|hCoV-19/Uganda/UG007/2020|EPI ISL 451189|B.1.1.1|Uganda|2020-03-30	0.0002352743	Africa
Africa|hCoV-19/South Africa/KRISP-K001079/2020|EPI ISL 509333|B.1.1.273|South Africa|2020-07-03	Africa|hCoV-19/Uganda/UG007/2020|EPI ISL 451189|B.1.1.1|Uganda|2020-03-30	0.0003697305	Africa
Africa|hCoV-19/South Africa/KRISP-K001080/2020|EPI ISL 509334|B.1.1|South Africa|2020-07-01	Africa|hCoV-19/Uganda/UG007/2020|EPI ISL 451189|B.1.1.1|Uganda|2020-03-30	0.0002352641	Africa
Africa|hCoV-19/South Africa/KRISP-K001082/2020|EPI ISL 509335|B.1.1.40|South Africa|2020-07-18	Africa|hCoV-19/Uganda/UG007/2020|EPI ISL 451189|B.1.1.1|Uganda|2020-03-30	0.0003697466	Africa
Africa|hCoV-19/South Africa/KRISP-K001084/2020|EPI ISL 509337|C.1|South Africa|2020-07-03	Africa|hCoV-19/Uganda/UG007/2020|EPI ISL 451189|B.1.1.1|Uganda|2020-03-30	0.0003361106	Africa
Africa|hCoV-19/South Africa/KRISP-K001085/2020|EPI ISL 509338|C.1|South Africa|2020-07-13	Africa|hCoV-19/Uganda/UG007/2020|EPI ISL 451189|B.1.1.1|Uganda|2020-03-30	0.0002352632	Africa
Africa|hCoV-19/South Africa/KRISP-K001087/2020|EPI ISL 509339|B.1.1.56|South Africa|2020-07-13	Africa|hCoV-19/Uganda/UG007/2020|EPI ISL 451189|B.1.1.1|Uganda|2020-03-30	0.0003697788	Africa
Africa|hCoV-19/South Africa/KRISP-K001088/2020|EPI ISL 509340|B.1.1.99|South Africa|2020-07-13	Africa|hCoV-19/Uganda/UG007/2020|EPI ISL 451189|B.1.1.1|Uganda|2020-03-30	0.0001680350	Africa
Africa|hCoV-19/South Africa/KRISP-K001091/2020|EPI ISL 509342|B.1.1.206|South Africa|2020-07-10	Africa|hCoV-19/Uganda/UG007/2020|EPI ISL 451189|B.1.1.1|Uganda|2020-03-30	0.0003361266	Africa
Africa|hCoV-19/South Africa/KRISP-K001096/2020|EPI ISL 509345|B.1.1.206|South Africa|2020-07-13	Africa|hCoV-19/Uganda/UG007/2020|EPI ISL 451189|B.1.1.1|Uganda|2020-03-30	0.0003697541	Africa
Africa|hCoV-19/South Africa/KRISP-K001097/2020|EPI ISL 509346|B.1.1|South Africa|2020-07-13	Africa|hCoV-19/Uganda/UG007/2020|EPI ISL 451189|B.1.1.1|Uganda|2020-03-30	0.0004033871	Africa
Africa|hCoV-19/South Africa/KRISP-K001098/2020|EPI ISL 509347|B.1.1|South Africa|2020-07-10	Africa|hCoV-19/Uganda/UG007/2020|EPI ISL 451189|B.1.1.1|Uganda|2020-03-30	0.0002016509	Africa
Africa|hCoV-19/South Africa/KRISP-K001099/2020|EPI ISL 509348|B.1.1.62|South Africa|2020-07-13	Africa|hCoV-19/Uganda/UG007/2020|EPI ISL 451189|B.1.1.1|Uganda|2020-03-30	0.0002688957	Africa
Africa|hCoV-19/South Africa/KRISP-K001101/2020|EPI ISL 509350|C.1|South Africa|2020-07-10	Africa|hCoV-19/Uganda/UG007/2020|EPI ISL 451189|B.1.1.1|Uganda|2020-03-30	0.0002352734	Africa
Africa|hCoV-19/South Africa/KRISP-K001103/2020|EPI ISL 509352|B.1.1.206|South Africa|2020-07-13	Africa|hCoV-19/Uganda/UG007/2020|EPI ISL 451189|B.1.1.1|Uganda|2020-03-30	0.0003025006	Africa
Africa|hCoV-19/South Africa/KRISP-K001104/2020|EPI ISL 509353|C.1|South Africa|2020-07-13	Africa|hCoV-19/Uganda/UG007/2020|EPI ISL 451189|B.1.1.1|Uganda|2020-03-30	0.0003025005	Africa
Africa|hCoV-19/South Africa/KRISP-K001105/2020|EPI ISL 509354|B.1.1.206|South Africa|2020-07-10	Africa|hCoV-19/Uganda/UG007/2020|EPI ISL 451189|B.1.1.1|Uganda|2020-03-30	0.0003025078	Africa
Africa|hCoV-19/South Africa/KRISP-K001109/2020|EPI ISL 509356|B.1.1.34|South Africa|2020-07-16	Africa|hCoV-19/Uganda/UG007/2020|EPI ISL 451189|B.1.1.1|Uganda|2020-03-30	0.0002688840	Africa
Africa|hCoV-19/South Africa/KRISP-K001110/2020|EPI ISL 509357|C.1|South Africa|2020-07-17	Africa|hCoV-19/Uganda/UG007/2020|EPI ISL 451189|B.1.1.1|Uganda|2020-03-30	0.0002688894	Africa
Africa|hCoV-19/South Africa/KRISP-K001112/2020|EPI ISL 509358|B.1.5|South Africa|2020-07-17	Africa|hCoV-19/Uganda/UG007/2020|EPI ISL 451189|B.1.1.1|Uganda|2020-03-30	0.0003697963	Africa
Africa|hCoV-19/South Africa/KRISP-K001113/2020|EPI ISL 509359|B.1|South Africa|2020-07-14	Africa|hCoV-19/Uganda/UG007/2020|EPI ISL 451189|B.1.1.1|Uganda|2020-03-30	0.0004083180	Africa
Africa|hCoV-19/South Africa/KRISP-K001114/2020|EPI ISL 509360|B.1.1|South Africa|2020-07-17	Africa|hCoV-19/Uganda/UG007/2020|EPI ISL 451189|B.1.1.1|Uganda|2020-03-30	0.0001680351	Africa
Africa|hCoV-19/South Africa/KRISP-K001115/2020|EPI ISL 509361|B.1|South Africa|2020-07-14	Africa|hCoV-19/Uganda/UG007/2020|EPI ISL 451189|B.1.1.1|Uganda|2020-03-30	0.0004706987	Africa
Africa|hCoV-19/South Africa/KRISP-K001116/2020|EPI ISL 509362|C.1|South Africa|2020-07-16	Africa|hCoV-19/Uganda/UG007/2020|EPI ISL 451189|B.1.1.1|Uganda|2020-03-30	0.0003025198	Africa
Africa|hCoV-19/South Africa/KRISP-K001117/2020|EPI ISL 509363|H.1|South Africa|2020-07-17	Africa|hCoV-19/Uganda/UG007/2020|EPI ISL 451189|B.1.1.1|Uganda|2020-03-30	0.0003025209	Africa
Africa|hCoV-19/South Africa/KRISP-K001118/2020|EPI ISL 509364|B.1.1.206|South Africa|2020-07-16	Africa|hCoV-19/Uganda/UG007/2020|EPI ISL 451189|B.1.1.1|Uganda|2020-03-30	0.0002688840	Africa
Africa|hCoV-19/South Africa/KRISP-K001121/2020|EPI ISL 509365|B.1.1.273|South Africa|2020-07-16	Africa|hCoV-19/Uganda/UG007/2020|EPI ISL 451189|B.1.1.1|Uganda|2020-03-30	0.0003025017	Africa
Africa|hCoV-19/South Africa/KRISP-K001122/2020|EPI ISL 515801|B.1.106|South Africa|2020-07-16	Africa|hCoV-19/Uganda/UG007/2020|EPI ISL 451189|B.1.1.1|Uganda|2020-03-30	0.0003697553	Africa
Africa|hCoV-19/South Africa/KRISP-K001123/2020|EPI ISL 509366|B.1.1.34|South Africa|2020-07-15	Africa|hCoV-19/Uganda/UG007/2020|EPI ISL 451189|B.1.1.1|Uganda|2020-03-30	0.0002688840	Africa
Africa|hCoV-19/South Africa/KRISP-K001124/2020|EPI ISL 509367|B.1.1.40|South Africa|2020-07-16	Africa|hCoV-19/Uganda/UG007/2020|EPI ISL 451189|B.1.1.1|Uganda|2020-03-30	0.0004033680	Africa
Africa|hCoV-19/South Africa/KRISP-K001125/2020|EPI ISL 509368|B.1.1.117|South Africa|2020-07-16	Africa|hCoV-19/Uganda/UG007/2020|EPI ISL 451189|B.1.1.1|Uganda|2020-03-30	0.0002688786	Africa
Africa|hCoV-19/South Africa/KRISP-K001126/2020|EPI ISL 509369|B.1.5|South Africa|2020-07-16	Africa|hCoV-19/Uganda/UG007/2020|EPI ISL 451189|B.1.1.1|Uganda|2020-03-30	0.0004370203	Africa
Africa|hCoV-19/South Africa/KRISP-K001128/2020|EPI ISL 509371|B.1.1.273|South Africa|2020-07-16	Africa|hCoV-19/Uganda/UG007/2020|EPI ISL 451189|B.1.1.1|Uganda|2020-03-30	0.0002385424	Africa
Africa|hCoV-19/South Africa/KRISP-K001317/2020|EPI ISL 515802|B.1.1.62|South Africa|2020-07-17	Africa|hCoV-19/Uganda/UG007/2020|EPI ISL 451189|B.1.1.1|Uganda|2020-03-30	0.0003025137	Africa
Africa|hCoV-19/South Africa/KRISP-K001318/2020|EPI ISL 515803|B.1.1|South Africa|2020-07-18	Africa|hCoV-19/Uganda/UG007/2020|EPI ISL 451189|B.1.1.1|Uganda|2020-03-30	0.0003025138	Africa
Africa|hCoV-19/South Africa/KRISP-K001319/2020|EPI ISL 515804|B.1.1.40|South Africa|2020-07-18	Africa|hCoV-19/Uganda/UG007/2020|EPI ISL 451189|B.1.1.1|Uganda|2020-03-30	0.0002688840	Africa
Africa|hCoV-19/South Africa/KRISP-K001320/2020|EPI ISL 515805|C.6|South Africa|2020-07-18	Africa|hCoV-19/Uganda/UG007/2020|EPI ISL 451189|B.1.1.1|Uganda|2020-03-30	0.0004371524	Africa
Africa|hCoV-19/South Africa/KRISP-K001321/2020|EPI ISL 515806|B.1.5.31|South Africa|2020-07-18	Africa|hCoV-19/Uganda/UG007/2020|EPI ISL 451189|B.1.1.1|Uganda|2020-03-30	0.0004370305	Africa
Africa|hCoV-19/South Africa/KRISP-K001322/2020|EPI ISL 515807|B.1.1.57|South Africa|2020-07-18	Africa|hCoV-19/Uganda/UG007/2020|EPI ISL 451189|B.1.1.1|Uganda|2020-03-30	0.0003025077	Africa
Africa|hCoV-19/South Africa/KRISP-K001323/2020|EPI ISL 515808|B.1|South Africa|2020-07-18	Africa|hCoV-19/Uganda/UG007/2020|EPI ISL 451189|B.1.1.1|Uganda|2020-03-30	0.0004034318	Africa
Africa|hCoV-19/South Africa/KRISP-K001324/2020|EPI ISL 515809|B.1.5.16|South Africa|2020-07-18	Africa|hCoV-19/Uganda/UG007/2020|EPI ISL 451189|B.1.1.1|Uganda|2020-03-30	0.0005379397	Africa
Africa|hCoV-19/South Africa/KRISP-K001325/2020|EPI ISL 515810|H.1|South Africa|2020-07-18	Africa|hCoV-19/Uganda/UG007/2020|EPI ISL 451189|B.1.1.1|Uganda|2020-03-30	0.0003025077	Africa
Africa|hCoV-19/South Africa/KRISP-K001326/2020|EPI ISL 515811|B.1.1.34|South Africa|2020-07-18	Africa|hCoV-19/Uganda/UG007/2020|EPI ISL 451189|B.1.1.1|Uganda|2020-03-30	0.0003025006	Africa
Africa|hCoV-19/South Africa/KRISP-K001327/2020|EPI ISL 515812|B.1.5.16|South Africa|2020-07-18	Africa|hCoV-19/Uganda/UG007/2020|EPI ISL 451189|B.1.1.1|Uganda|2020-03-30	0.0004034222	Africa
Africa|hCoV-19/South Africa/KRISP-K001328/2020|EPI ISL 515813|B.1.1.34|South Africa|2020-07-18	Africa|hCoV-19/Uganda/UG007/2020|EPI ISL 451189|B.1.1.1|Uganda|2020-03-30	0.0004034032	Africa
Africa|hCoV-19/South Africa/KRISP-K001329/2020|EPI ISL 515814|B.1.1.206|South Africa|2020-07-18	Africa|hCoV-19/Uganda/UG007/2020|EPI ISL 451189|B.1.1.1|Uganda|2020-03-30	0.0003697379	Africa
Africa|hCoV-19/South Africa/KRISP-K001330/2020|EPI ISL 515815|B.1.1.206|South Africa|2020-07-18	Africa|hCoV-19/Uganda/UG007/2020|EPI ISL 451189|B.1.1.1|Uganda|2020-03-30	0.0003025006	Africa
Africa|hCoV-19/South Africa/KRISP-K001331/2020|EPI ISL 515816|B.1.1.206|South Africa|2020-07-19	Africa|hCoV-19/Uganda/UG007/2020|EPI ISL 451189|B.1.1.1|Uganda|2020-03-30	0.0003025078	Africa
Africa|hCoV-19/South Africa/KRISP-K001332/2020|EPI ISL 515817|B.1.1.62|South Africa|2020-07-19	Africa|hCoV-19/Uganda/UG007/2020|EPI ISL 451189|B.1.1.1|Uganda|2020-03-30	0.0003361332	Africa
Africa|hCoV-19/South Africa/KRISP-K001333/2020|EPI ISL 515818|B.1.1.206|South Africa|2020-07-19	Africa|hCoV-19/Uganda/UG007/2020|EPI ISL 451189|B.1.1.1|Uganda|2020-03-30	0.0003025017	Africa
Africa|hCoV-19/South Africa/KRISP-K001334/2020|EPI ISL 515819|B.1.1.206|South Africa|2020-07-19	Africa|hCoV-19/Uganda/UG007/2020|EPI ISL 451189|B.1.1.1|Uganda|2020-03-30	0.0003361412	Africa
Africa|hCoV-19/South Africa/KRISP-K001335/2020|EPI ISL 515820|B.1.1.206|South Africa|2020-07-19	Africa|hCoV-19/Uganda/UG007/2020|EPI ISL 451189|B.1.1.1|Uganda|2020-03-30	0.0004370290	Africa
Africa|hCoV-19/South Africa/KRISP-K001336/2020|EPI ISL 515821|B.1.1.62|South Africa|2020-07-19	Africa|hCoV-19/Uganda/UG007/2020|EPI ISL 451189|B.1.1.1|Uganda|2020-03-30	0.0002352790	Africa
Africa|hCoV-19/South Africa/KRISP-K001337/2020|EPI ISL 515822|B.1.1.206|South Africa|2020-07-19	Africa|hCoV-19/Uganda/UG007/2020|EPI ISL 451189|B.1.1.1|Uganda|2020-03-30	0.0003361479	Africa
Africa|hCoV-19/South Africa/KRISP-K001338/2020|EPI ISL 515823|B.1.5.16|South Africa|2020-07-18	Africa|hCoV-19/Uganda/UG007/2020|EPI ISL 451189|B.1.1.1|Uganda|2020-03-30	0.0004034222	Africa
Africa|hCoV-19/South Africa/KRISP-K001339/2020|EPI ISL 515824|B.1.1.57|South Africa|2020-07-10	Africa|hCoV-19/Uganda/UG007/2020|EPI ISL 451189|B.1.1.1|Uganda|2020-03-30	0.0003368919	Africa
Africa|hCoV-19/South Africa/KRISP-K001340/2020|EPI ISL 515825|B.1.1.206|South Africa|2020-07-10	Africa|hCoV-19/Uganda/UG007/2020|EPI ISL 451189|B.1.1.1|Uganda|2020-03-30	0.0003697629	Africa
Africa|hCoV-19/South Africa/KRISP-K001341/2020|EPI ISL 515826|B.1.1.56|South Africa|2020-07-10	Africa|hCoV-19/Uganda/UG007/2020|EPI ISL 451189|B.1.1.1|Uganda|2020-03-30	0.0003361332	Africa
Africa|hCoV-19/South Africa/KRISP-K001344/2020|EPI ISL 515829|B.1.1.254|South Africa|2020-07-13	Africa|hCoV-19/Uganda/UG007/2020|EPI ISL 451189|B.1.1.1|Uganda|2020-03-30	0.0002688786	Africa
Africa|hCoV-19/South Africa/KRISP-K001345/2020|EPI ISL 515830|B.1.106|South Africa|2020-07-13	Africa|hCoV-19/Uganda/UG007/2020|EPI ISL 451189|B.1.1.1|Uganda|2020-03-30	0.0004706672	Africa
Africa|hCoV-19/South Africa/KRISP-K001346/2020|EPI ISL 515831|H.1|South Africa|2020-07-13	Africa|hCoV-19/Uganda/UG007/2020|EPI ISL 451189|B.1.1.1|Uganda|2020-03-30	0.0002688904	Africa
Africa|hCoV-19/South Africa/KRISP-K001347/2020|EPI ISL 515832|H.1|South Africa|2020-07-01	Africa|hCoV-19/Uganda/UG007/2020|EPI ISL 451189|B.1.1.1|Uganda|2020-03-30	0.0002016509	Africa
Africa|hCoV-19/South Africa/KRISP-K001348/2020|EPI ISL 515833|B.1.5|South Africa|2020-07-01	Africa|hCoV-19/Uganda/UG007/2020|EPI ISL 451189|B.1.1.1|Uganda|2020-03-30	0.0004034317	Africa
Africa|hCoV-19/South Africa/KRISP-K001349/2020|EPI ISL 515834|B.1.5|South Africa|2020-07-01	Africa|hCoV-19/Uganda/UG007/2020|EPI ISL 451189|B.1.1.1|Uganda|2020-03-30	0.0004745547	Africa
Africa|hCoV-19/South Africa/KRISP-K001350/2020|EPI ISL 515835|B.1.1.273|South Africa|2020-06-30	Africa|hCoV-19/Uganda/UG007/2020|EPI ISL 451189|B.1.1.1|Uganda|2020-03-30	0.0003025019	Africa
Africa|hCoV-19/South Africa/KRISP-K001351/2020|EPI ISL 515836|B.1.1.206|South Africa|2020-07-01	Africa|hCoV-19/Uganda/UG007/2020|EPI ISL 451189|B.1.1.1|Uganda|2020-03-30	0.0004370290	Africa
Africa|hCoV-19/South Africa/KRISP-K001352/2020|EPI ISL 515837|B.1.1|South Africa|2020-06-24	Africa|hCoV-19/Uganda/UG007/2020|EPI ISL 451189|B.1.1.1|Uganda|2020-03-30	0.0002352585	Africa
Africa|hCoV-19/South Africa/KRISP-K001353/2020|EPI ISL 515838|B.1.1.1|South Africa|2020-07-01	Africa|hCoV-19/Uganda/UG007/2020|EPI ISL 451189|B.1.1.1|Uganda|2020-03-30	0.0003361252	Africa
Africa|hCoV-19/South Africa/KRISP-K001354/2020|EPI ISL 515839|B.1.1.273|South Africa|2020-07-01	Africa|hCoV-19/Uganda/UG007/2020|EPI ISL 451189|B.1.1.1|Uganda|2020-03-30	0.0003697553	Africa
Africa|hCoV-19/South Africa/KRISP-K001355/2020|EPI ISL 515840|B.1.1.273|South Africa|2020-07-17	Africa|hCoV-19/Uganda/UG007/2020|EPI ISL 451189|B.1.1.1|Uganda|2020-03-30	0.0002688850	Africa
Africa|hCoV-19/South Africa/KRISP-K001356/2020|EPI ISL 515841|B.1.1.34|South Africa|2020-07-16	Africa|hCoV-19/Uganda/UG007/2020|EPI ISL 451189|B.1.1.1|Uganda|2020-03-30	0.0002352688	Africa
Africa|hCoV-19/South Africa/KRISP-K001357/2020|EPI ISL 515842|C.1|South Africa|2020-07-16	Africa|hCoV-19/Uganda/UG007/2020|EPI ISL 451189|B.1.1.1|Uganda|2020-03-30	0.0004370273	Africa
Africa|hCoV-19/South Africa/KRISP-K001358/2020|EPI ISL 515843|H.1|South Africa|2020-07-15	Africa|hCoV-19/Uganda/UG007/2020|EPI ISL 451189|B.1.1.1|Uganda|2020-03-30	0.0002689021	Africa
Africa|hCoV-19/South Africa/KRISP-K001359/2020|EPI ISL 515844|B.1.1.273|South Africa|2020-07-16	Africa|hCoV-19/Uganda/UG007/2020|EPI ISL 451189|B.1.1.1|Uganda|2020-03-30	0.0004033505	Africa
Africa|hCoV-19/South Africa/KRISP-K001360/2020|EPI ISL 515845|B.1.1.206|South Africa|2020-07-16	Africa|hCoV-19/Uganda/UG007/2020|EPI ISL 451189|B.1.1.1|Uganda|2020-03-30	0.0004034033	Africa
Africa|hCoV-19/South Africa/KRISP-K001361/2020|EPI ISL 515846|C.1|South Africa|2020-07-16	Africa|hCoV-19/Uganda/UG007/2020|EPI ISL 451189|B.1.1.1|Uganda|2020-03-30	0.0003698023	Africa
Africa|hCoV-19/South Africa/KRISP-K001362/2020|EPI ISL 515847|B.1.1|South Africa|2020-07-15	Africa|hCoV-19/Uganda/UG007/2020|EPI ISL 451189|B.1.1.1|Uganda|2020-03-30	0.0002352743	Africa
Africa|hCoV-19/South Africa/KRISP-K001363/2020|EPI ISL 515848|H.1|South Africa|2020-07-17	Africa|hCoV-19/Uganda/UG007/2020|EPI ISL 451189|B.1.1.1|Uganda|2020-03-30	0.0002688904	Africa
Africa|hCoV-19/South Africa/KRISP-K001364/2020|EPI ISL 515849|B.1.1.273|South Africa|2020-07-16	Africa|hCoV-19/Uganda/UG007/2020|EPI ISL 451189|B.1.1.1|Uganda|2020-03-30	0.0002352585	Africa
Africa|hCoV-19/South Africa/KRISP-K001365/2020|EPI ISL 515850|B.1.1.273|South Africa|2020-07-16	Africa|hCoV-19/Uganda/UG007/2020|EPI ISL 451189|B.1.1.1|Uganda|2020-03-30	0.0003361412	Africa
Africa|hCoV-19/South Africa/KRISP-K001366/2020|EPI ISL 515851|B.1.140|South Africa|2020-07-16	Africa|hCoV-19/Uganda/UG007/2020|EPI ISL 451189|B.1.1.1|Uganda|2020-03-30	0.0005379650	Africa
Africa|hCoV-19/South Africa/KRISP-K001367/2020|EPI ISL 515852|B.1.1.273|South Africa|2020-07-16	Africa|hCoV-19/Uganda/UG007/2020|EPI ISL 451189|B.1.1.1|Uganda|2020-03-30	0.0002352585	Africa
Africa|hCoV-19/South Africa/KRISP-K001368/2020|EPI ISL 515853|B.1.1.273|South Africa|2020-07-15	Africa|hCoV-19/Uganda/UG007/2020|EPI ISL 451189|B.1.1.1|Uganda|2020-03-30	0.0003361119	Africa
Africa|hCoV-19/South Africa/KRISP-K001370/2020|EPI ISL 515855|H.1|South Africa|2020-07-15	Africa|hCoV-19/Uganda/UG007/2020|EPI ISL 451189|B.1.1.1|Uganda|2020-03-30	0.0002361687	Africa
Africa|hCoV-19/South Africa/KRISP-K001372/2020|EPI ISL 515857|B.1.1.52|South Africa|2020-07-15	Africa|hCoV-19/Uganda/UG007/2020|EPI ISL 451189|B.1.1.1|Uganda|2020-03-30	0.0002694274	Africa
Africa|hCoV-19/South Africa/KRISP-K001373/2020|EPI ISL 515858|B.1.1.273|South Africa|2020-07-17	Africa|hCoV-19/Uganda/UG007/2020|EPI ISL 451189|B.1.1.1|Uganda|2020-03-30	0.0003361266	Africa
Africa|hCoV-19/South Africa/KRISP-K001374/2020|EPI ISL 515859|B.1.1.273|South Africa|2020-07-16	Africa|hCoV-19/Uganda/UG007/2020|EPI ISL 451189|B.1.1.1|Uganda|2020-03-30	0.0003361423	Africa
Africa|hCoV-19/South Africa/KRISP-K001375/2020|EPI ISL 515860|B.1.1.273|South Africa|2020-07-16	Africa|hCoV-19/Uganda/UG007/2020|EPI ISL 451189|B.1.1.1|Uganda|2020-03-30	0.0003697305	Africa
Africa|hCoV-19/South Africa/KRISP-K001377/2020|EPI ISL 515862|B.1.1.206|South Africa|2020-07-16	Africa|hCoV-19/Uganda/UG007/2020|EPI ISL 451189|B.1.1.1|Uganda|2020-03-30	0.0002688840	Africa
Africa|hCoV-19/South Africa/KRISP-K001378/2020|EPI ISL 515863|B.1.1.117|South Africa|2020-07-17	Africa|hCoV-19/Uganda/UG007/2020|EPI ISL 451189|B.1.1.1|Uganda|2020-03-30	0.0002016461	Africa
Africa|hCoV-19/South Africa/KRISP-K001379/2020|EPI ISL 515864|B.1.1.206|South Africa|2020-07-09	Africa|hCoV-19/Uganda/UG007/2020|EPI ISL 451189|B.1.1.1|Uganda|2020-03-30	0.0003025007	Africa
Africa|hCoV-19/South Africa/KRISP-K001380/2020|EPI ISL 515865|B.1.1.206|South Africa|2020-07-19	Africa|hCoV-19/Uganda/UG007/2020|EPI ISL 451189|B.1.1.1|Uganda|2020-03-30	0.0003361265	Africa
Africa|hCoV-19/South Africa/KRISP-K001381/2020|EPI ISL 515866|C.1|South Africa|2020-07-19	Africa|hCoV-19/Uganda/UG007/2020|EPI ISL 451189|B.1.1.1|Uganda|2020-03-30	0.0004706653	Africa
Africa|hCoV-19/South Africa/KRISP-K001383/2020|EPI ISL 515867|B.1.1.206|South Africa|2020-07-17	Africa|hCoV-19/Uganda/UG007/2020|EPI ISL 451189|B.1.1.1|Uganda|2020-03-30	0.0004706860	Africa
Africa|hCoV-19/South Africa/KRISP-K001384/2020|EPI ISL 515868|B.1.1.206|South Africa|2020-07-17	Africa|hCoV-19/Uganda/UG007/2020|EPI ISL 451189|B.1.1.1|Uganda|2020-03-30	0.0004033857	Africa
Africa|hCoV-19/South Africa/KRISP-K001385/2020|EPI ISL 515869|B.1.1.206|South Africa|2020-07-09	Africa|hCoV-19/Uganda/UG007/2020|EPI ISL 451189|B.1.1.1|Uganda|2020-03-30	0.0002688840	Africa
Africa|hCoV-19/South Africa/KRISP-K001386/2020|EPI ISL 515870|C.1|South Africa|2020-07-17	Africa|hCoV-19/Uganda/UG007/2020|EPI ISL 451189|B.1.1.1|Uganda|2020-03-30	0.0003697774	Africa
Africa|hCoV-19/South Africa/KRISP-K001388/2020|EPI ISL 515872|B.1.1.62|South Africa|2020-07-18	Africa|hCoV-19/Uganda/UG007/2020|EPI ISL 451189|B.1.1.1|Uganda|2020-03-30	0.0003025209	Africa
Africa|hCoV-19/South Africa/KRISP-K001390/2020|EPI ISL 515874|B.1.140|South Africa|2020-07-20	Africa|hCoV-19/Uganda/UG007/2020|EPI ISL 451189|B.1.1.1|Uganda|2020-03-30	0.0005043522	Africa
Africa|hCoV-19/South Africa/KRISP-K001391/2020|EPI ISL 515875|C.9|South Africa|2020-07-18	Africa|hCoV-19/Uganda/UG007/2020|EPI ISL 451189|B.1.1.1|Uganda|2020-03-30	0.0003361106	Africa
Africa|hCoV-19/South Africa/KRISP-K001393/2020|EPI ISL 515877|B.1.1.206|South Africa|2020-07-16	Africa|hCoV-19/Uganda/UG007/2020|EPI ISL 451189|B.1.1.1|Uganda|2020-03-30	0.0002688723	Africa
Africa|hCoV-19/South Africa/KRISP-K001394/2020|EPI ISL 515878|B.1.1.273|South Africa|2020-07-18	Africa|hCoV-19/Uganda/UG007/2020|EPI ISL 451189|B.1.1.1|Uganda|2020-03-30	0.0003361118	Africa
Africa|hCoV-19/South Africa/KRISP-K001395/2020|EPI ISL 515879|B.1.1.273|South Africa|2020-07-19	Africa|hCoV-19/Uganda/UG007/2020|EPI ISL 451189|B.1.1.1|Uganda|2020-03-30	0.0003463665	Africa
Africa|hCoV-19/South Africa/KRISP-K001397/2020|EPI ISL 515880|C.9|South Africa|2020-07-18	Africa|hCoV-19/Uganda/UG007/2020|EPI ISL 451189|B.1.1.1|Uganda|2020-03-30	0.0003384194	Africa
Africa|hCoV-19/South Africa/KRISP-K001398/2020|EPI ISL 515881|B.1.1.206|South Africa|2020-07-18	Africa|hCoV-19/Uganda/UG007/2020|EPI ISL 451189|B.1.1.1|Uganda|2020-03-30	0.0004034032	Africa
Africa|hCoV-19/South Africa/KRISP-K001399/2020|EPI ISL 515882|B.1.1.206|South Africa|2020-07-18	Africa|hCoV-19/Uganda/UG007/2020|EPI ISL 451189|B.1.1.1|Uganda|2020-03-30	0.0002352641	Africa
Africa|hCoV-19/South Africa/KRISP-K001400/2020|EPI ISL 515883|B.1.106|South Africa|2020-07-17	Africa|hCoV-19/Uganda/UG007/2020|EPI ISL 451189|B.1.1.1|Uganda|2020-03-30	0.0003697553	Africa
Africa|hCoV-19/South Africa/KRISP-K001402/2020|EPI ISL 515885|B.1.1.206|South Africa|2020-07-18	Africa|hCoV-19/Uganda/UG007/2020|EPI ISL 451189|B.1.1.1|Uganda|2020-03-30	0.0003025149	Africa
Africa|hCoV-19/South Africa/KRISP-K001403/2020|EPI ISL 515886|B.1.1.206|South Africa|2020-07-18	Africa|hCoV-19/Uganda/UG007/2020|EPI ISL 451189|B.1.1.1|Uganda|2020-03-30	0.0002688904	Africa
Africa|hCoV-19/South Africa/KRISP-K001405/2020|EPI ISL 515888|B.1.1.206|South Africa|2020-07-18	Africa|hCoV-19/Uganda/UG007/2020|EPI ISL 451189|B.1.1.1|Uganda|2020-03-30	0.0003361412	Africa
Africa|hCoV-19/South Africa/KRISP-K001407/2020|EPI ISL 515890|C.9|South Africa|2020-07-18	Africa|hCoV-19/Uganda/UG007/2020|EPI ISL 451189|B.1.1.1|Uganda|2020-03-30	0.0003709259	Africa
Africa|hCoV-19/South Africa/KRISP-K001408/2020|EPI ISL 515891|B.1.1.206|South Africa|2020-07-18	Africa|hCoV-19/Uganda/UG007/2020|EPI ISL 451189|B.1.1.1|Uganda|2020-03-30	0.0002688904	Africa
Africa|hCoV-19/South Africa/KRISP-K001409/2020|EPI ISL 515892|B.1.1.273|South Africa|2020-07-17	Africa|hCoV-19/Uganda/UG007/2020|EPI ISL 451189|B.1.1.1|Uganda|2020-03-30	0.0004033871	Africa
Africa|hCoV-19/South Africa/KRISP-K001410/2020|EPI ISL 515893|C.1|South Africa|2020-07-17	Africa|hCoV-19/Uganda/UG007/2020|EPI ISL 451189|B.1.1.1|Uganda|2020-03-30	0.0003025137	Africa
Africa|hCoV-19/South Africa/KRISP-K002162/2020|EPI ISL 515568|H.1|South Africa|2020-07-08	Africa|hCoV-19/Uganda/UG007/2020|EPI ISL 451189|B.1.1.1|Uganda|2020-03-30	0.0002688904	Africa
Africa|hCoV-19/South Africa/KRISP-K002163/2020|EPI ISL 515569|B.1.1.206|South Africa|2020-07-22	Africa|hCoV-19/Uganda/UG007/2020|EPI ISL 451189|B.1.1.1|Uganda|2020-03-30	0.0003025138	Africa
Africa|hCoV-19/South Africa/KRISP-K002165/2020|EPI ISL 515571|B.1.1.206|South Africa|2020-07-22	Africa|hCoV-19/Uganda/UG007/2020|EPI ISL 451189|B.1.1.1|Uganda|2020-03-30	0.0003390929	Africa
Africa|hCoV-19/South Africa/KRISP-K002168/2020|EPI ISL 515572|B.1.1|South Africa|2020-07-01	Africa|hCoV-19/Uganda/UG007/2020|EPI ISL 451189|B.1.1.1|Uganda|2020-03-30	0.0001407234	Africa
Africa|hCoV-19/South Africa/KRISP-K002171/2020|EPI ISL 515573|H.1|South Africa|2020-07-08	Africa|hCoV-19/Uganda/UG007/2020|EPI ISL 451189|B.1.1.1|Uganda|2020-03-30	0.0002352743	Africa
Africa|hCoV-19/South Africa/KRISP-K002172/2020|EPI ISL 515574|B.1|South Africa|2020-07-08	Africa|hCoV-19/Uganda/UG007/2020|EPI ISL 451189|B.1.1.1|Uganda|2020-03-30	0.0005046203	Africa
Africa|hCoV-19/South Africa/KRISP-K002173/2020|EPI ISL 515575|B.1.1.206|South Africa|2020-07-08	Africa|hCoV-19/Uganda/UG007/2020|EPI ISL 451189|B.1.1.1|Uganda|2020-03-30	0.0004034112	Africa
Africa|hCoV-19/South Africa/KRISP-K002174/2020|EPI ISL 515576|B.1.1.206|South Africa|2020-07-09	Africa|hCoV-19/Uganda/UG007/2020|EPI ISL 451189|B.1.1.1|Uganda|2020-03-30	0.0002710977	Africa
Africa|hCoV-19/South Africa/KRISP-K002175/2020|EPI ISL 515577|B.1.1.57|South Africa|2020-07-09	Africa|hCoV-19/Uganda/UG007/2020|EPI ISL 451189|B.1.1.1|Uganda|2020-03-30	0.0001703045	Africa
Africa|hCoV-19/South Africa/KRISP-K002176/2020|EPI ISL 515578|B.1.1.206|South Africa|2020-06-29	Africa|hCoV-19/Uganda/UG007/2020|EPI ISL 451189|B.1.1.1|Uganda|2020-03-30	0.0001748537	Africa
Africa|hCoV-19/South Africa/KRISP-K002177/2020|EPI ISL 515579|B.1.1.57|South Africa|2020-07-09	Africa|hCoV-19/Uganda/UG007/2020|EPI ISL 451189|B.1.1.1|Uganda|2020-03-30	0.0002031223	Africa
Africa|hCoV-19/South Africa/KRISP-K002179/2020|EPI ISL 515580|B.1.1.273|South Africa|2020-07-08	Africa|hCoV-19/Uganda/UG007/2020|EPI ISL 451189|B.1.1.1|Uganda|2020-03-30	0.0002688905	Africa
Africa|hCoV-19/South Africa/KRISP-K002182/2020|EPI ISL 515581|B.1.1|South Africa|2020-07-08	Africa|hCoV-19/Uganda/UG007/2020|EPI ISL 451189|B.1.1.1|Uganda|2020-03-30	0.0003083838	Africa
Africa|hCoV-19/South Africa/KRISP-K002183/2020|EPI ISL 515582|B.1.1.206|South Africa|2020-07-09	Africa|hCoV-19/Uganda/UG007/2020|EPI ISL 451189|B.1.1.1|Uganda|2020-03-30	0.0004034112	Africa
Africa|hCoV-19/South Africa/KRISP-K002185/2020|EPI ISL 515584|B.1.1.84|South Africa|2020-06-30	Africa|hCoV-19/Uganda/UG007/2020|EPI ISL 451189|B.1.1.1|Uganda|2020-03-30	0.0002016509	Africa
Africa|hCoV-19/South Africa/KRISP-K002186/2020|EPI ISL 515585|B.1.1.84|South Africa|2020-06-30	Africa|hCoV-19/Uganda/UG007/2020|EPI ISL 451189|B.1.1.1|Uganda|2020-03-30	0.0003024874	Africa
Africa|hCoV-19/South Africa/KRISP-K002187/2020|EPI ISL 515586|B.1.1.273|South Africa|2020-07-08	Africa|hCoV-19/Uganda/UG007/2020|EPI ISL 451189|B.1.1.1|Uganda|2020-03-30	0.0003024946	Africa
Africa|hCoV-19/South Africa/KRISP-K002188/2020|EPI ISL 515587|B.1.5|South Africa|2020-07-08	Africa|hCoV-19/Uganda/UG007/2020|EPI ISL 451189|B.1.1.1|Uganda|2020-03-30	0.0002048048	Africa
Africa|hCoV-19/South Africa/KRISP-K002189/2020|EPI ISL 515588|B.1.5|South Africa|2020-07-08	Africa|hCoV-19/Uganda/UG007/2020|EPI ISL 451189|B.1.1.1|Uganda|2020-03-30	0.0002712181	Africa
Africa|hCoV-19/South Africa/KRISP-K002190/2020|EPI ISL 515589|B.1.1.62|South Africa|2020-07-14	Africa|hCoV-19/Uganda/UG007/2020|EPI ISL 451189|B.1.1.1|Uganda|2020-03-30	0.0002688957	Africa
Africa|hCoV-19/South Africa/KRISP-K002191/2020|EPI ISL 515590|B.1.5|South Africa|2020-07-06	Africa|hCoV-19/Uganda/UG007/2020|EPI ISL 451189|B.1.1.1|Uganda|2020-03-30	0.0002383094	Africa
Africa|hCoV-19/South Africa/KRISP-K002194/2020|EPI ISL 515592|B.1.1.40|South Africa|2020-07-16	Africa|hCoV-19/Uganda/UG007/2020|EPI ISL 451189|B.1.1.1|Uganda|2020-03-30	0.0004033409	Africa
Africa|hCoV-19/South Africa/KRISP-K002195/2020|EPI ISL 515593|C.1|South Africa|2020-07-10	Africa|hCoV-19/Uganda/UG007/2020|EPI ISL 451189|B.1.1.1|Uganda|2020-03-30	0.0002691010	Africa
Africa|hCoV-19/South Africa/KRISP-K002196/2020|EPI ISL 515594|B.1.1.273|South Africa|2020-07-05	Africa|hCoV-19/Uganda/UG007/2020|EPI ISL 451189|B.1.1.1|Uganda|2020-03-30	0.0003024946	Africa
Africa|hCoV-19/South Africa/KRISP-K002197/2020|EPI ISL 515595|B.1.1.206|South Africa|2020-07-13	Africa|hCoV-19/Uganda/UG007/2020|EPI ISL 451189|B.1.1.1|Uganda|2020-03-30	0.0002452598	Africa
Africa|hCoV-19/South Africa/KRISP-K002198/2020|EPI ISL 515596|B.1.5|South Africa|2020-07-17	Africa|hCoV-19/Uganda/UG007/2020|EPI ISL 451189|B.1.1.1|Uganda|2020-03-30	0.0004035547	Africa
Africa|hCoV-19/South Africa/KRISP-K002199/2020|EPI ISL 515597|B.1.140|South Africa|2020-07-14	Africa|hCoV-19/Uganda/UG007/2020|EPI ISL 451189|B.1.1.1|Uganda|2020-03-30	0.0004034317	Africa
Africa|hCoV-19/South Africa/KRISP-K002200/2020|EPI ISL 515598|B.1.144|South Africa|2020-07-01	Africa|hCoV-19/Uganda/UG007/2020|EPI ISL 451189|B.1.1.1|Uganda|2020-03-30	0.0001407263	Africa
Africa|hCoV-19/South Africa/KRISP-K002201/2020|EPI ISL 515599|B.1.106|South Africa|2020-07-01	Africa|hCoV-19/Uganda/UG007/2020|EPI ISL 451189|B.1.1.1|Uganda|2020-03-30	0.0004075867	Africa
Africa|hCoV-19/South Africa/KRISP-K002202/2020|EPI ISL 515600|B.1.140|South Africa|2020-07-16	Africa|hCoV-19/Uganda/UG007/2020|EPI ISL 451189|B.1.1.1|Uganda|2020-03-30	0.0004034316	Africa
Africa|hCoV-19/South Africa/KRISP-K002203/2020|EPI ISL 515601|B.1.140|South Africa|2020-07-09	Africa|hCoV-19/Uganda/UG007/2020|EPI ISL 451189|B.1.1.1|Uganda|2020-03-30	0.0004707004	Africa
Africa|hCoV-19/South Africa/KRISP-K002204/2020|EPI ISL 515602|B.1.1.273|South Africa|2020-07-18	Africa|hCoV-19/Uganda/UG007/2020|EPI ISL 451189|B.1.1.1|Uganda|2020-03-30	0.0003024946	Africa
Africa|hCoV-19/South Africa/KRISP-K002205/2020|EPI ISL 515603|B.1.106|South Africa|2020-07-16	Africa|hCoV-19/Uganda/UG007/2020|EPI ISL 451189|B.1.1.1|Uganda|2020-03-30	0.0005754919	Africa
Africa|hCoV-19/South Africa/KRISP-K002206/2020|EPI ISL 515604|B.1.1.273|South Africa|2020-07-17	Africa|hCoV-19/Uganda/UG007/2020|EPI ISL 451189|B.1.1.1|Uganda|2020-03-30	0.0003361199	Africa
Africa|hCoV-19/South Africa/KRISP-K002209/2020|EPI ISL 515606|B.1.140|South Africa|2020-07-24	Africa|hCoV-19/Uganda/UG007/2020|EPI ISL 451189|B.1.1.1|Uganda|2020-03-30	0.0006726413	Africa
Africa|hCoV-19/South Africa/KRISP-K002210/2020|EPI ISL 515607|B.1.1.117|South Africa|2020-07-24	Africa|hCoV-19/Uganda/UG007/2020|EPI ISL 451189|B.1.1.1|Uganda|2020-03-30	0.0003027040	Africa
Africa|hCoV-19/South Africa/KRISP-K002211/2020|EPI ISL 515608|B.1.140|South Africa|2020-07-08	Africa|hCoV-19/Uganda/UG007/2020|EPI ISL 451189|B.1.1.1|Uganda|2020-03-30	0.0004803614	Africa
Africa|hCoV-19/South Africa/KRISP-K002213/2020|EPI ISL 515610|C.1|South Africa|2020-07-30	Africa|hCoV-19/Uganda/UG007/2020|EPI ISL 451189|B.1.1.1|Uganda|2020-03-30	0.0002353368	Africa
Africa|hCoV-19/South Africa/KRISP-K002214/2020|EPI ISL 515611|B.1.1.117|South Africa|2020-07-30	Africa|hCoV-19/Uganda/UG007/2020|EPI ISL 451189|B.1.1.1|Uganda|2020-03-30	0.0002059102	Africa
Africa|hCoV-19/South Africa/KRISP-K002215/2020|EPI ISL 515612|B.1.1.206|South Africa|2020-07-30	Africa|hCoV-19/Uganda/UG007/2020|EPI ISL 451189|B.1.1.1|Uganda|2020-03-30	0.0003361480	Africa
Africa|hCoV-19/South Africa/KRISP-K002216/2020|EPI ISL 515613|B.1.1.206|South Africa|2020-07-18	Africa|hCoV-19/Uganda/UG007/2020|EPI ISL 451189|B.1.1.1|Uganda|2020-03-30	0.0003048611	Africa
Africa|hCoV-19/South Africa/KRISP-K002217/2020|EPI ISL 515614|B.1.144|South Africa|2020-07-18	Africa|hCoV-19/Uganda/UG007/2020|EPI ISL 451189|B.1.1.1|Uganda|2020-03-30	0.0001729471	Africa
Africa|hCoV-19/South Africa/KRISP-K002218/2020|EPI ISL 515615|B.1.1.206|South Africa|2020-07-17	Africa|hCoV-19/Uganda/UG007/2020|EPI ISL 451189|B.1.1.1|Uganda|2020-03-30	0.0004392240	Africa
Africa|hCoV-19/South Africa/KRISP-K002219/2020|EPI ISL 515616|H.1|South Africa|2020-07-21	Africa|hCoV-19/Uganda/UG007/2020|EPI ISL 451189|B.1.1.1|Uganda|2020-03-30	0.0002690712	Africa
Africa|hCoV-19/South Africa/KRISP-K002220/2020|EPI ISL 515617|B.1.144|South Africa|2020-07-13	Africa|hCoV-19/Uganda/UG007/2020|EPI ISL 451189|B.1.1.1|Uganda|2020-03-30	0.0002764809	Africa
Africa|hCoV-19/South Africa/KRISP-K002221/2020|EPI ISL 515618|B.1.1.206|South Africa|2020-07-20	Africa|hCoV-19/Uganda/UG007/2020|EPI ISL 451189|B.1.1.1|Uganda|2020-03-30	0.0002101353	Africa
Africa|hCoV-19/South Africa/KRISP-K002222/2020|EPI ISL 515619|B.1.106|South Africa|2020-07-21	Africa|hCoV-19/Uganda/UG007/2020|EPI ISL 451189|B.1.1.1|Uganda|2020-03-30	0.0002690414	Africa
Africa|hCoV-19/South Africa/KRISP-K002223/2020|EPI ISL 515620|C.1|South Africa|2020-07-21	Africa|hCoV-19/Uganda/UG007/2020|EPI ISL 451189|B.1.1.1|Uganda|2020-03-30	0.0003073999	Africa
Africa|hCoV-19/South Africa/KRISP-K002225/2020|EPI ISL 515621|B.1.1.206|South Africa|2020-07-21	Africa|hCoV-19/Uganda/UG007/2020|EPI ISL 451189|B.1.1.1|Uganda|2020-03-30	0.0003167233	Africa
Africa|hCoV-19/South Africa/KRISP-K002226/2020|EPI ISL 515622|B.1.1.254|South Africa|2020-07-21	Africa|hCoV-19/Uganda/UG007/2020|EPI ISL 451189|B.1.1.1|Uganda|2020-03-30	0.0002352686	Africa
Africa|hCoV-19/South Africa/KRISP-K002227/2020|EPI ISL 515623|B.1.237|South Africa|2020-07-21	Africa|hCoV-19/Uganda/UG007/2020|EPI ISL 451189|B.1.1.1|Uganda|2020-03-30	0.0004370496	Africa
Africa|hCoV-19/South Africa/KRISP-K002228/2020|EPI ISL 515624|B.1.5|South Africa|2020-07-20	Africa|hCoV-19/Uganda/UG007/2020|EPI ISL 451189|B.1.1.1|Uganda|2020-03-30	0.0001746912	Africa
Africa|hCoV-19/South Africa/KRISP-K002229/2020|EPI ISL 515625|B.1.1.206|South Africa|2020-07-21	Africa|hCoV-19/Uganda/UG007/2020|EPI ISL 451189|B.1.1.1|Uganda|2020-03-30	0.0004084923	Africa
Africa|hCoV-19/South Africa/KRISP-K002230/2020|EPI ISL 515626|C.1|South Africa|2020-07-21	Africa|hCoV-19/Uganda/UG007/2020|EPI ISL 451189|B.1.1.1|Uganda|2020-03-30	0.0002402547	Africa
Africa|hCoV-19/South Africa/KRISP-K002231/2020|EPI ISL 515627|B.1.1|South Africa|2020-07-18	Africa|hCoV-19/Uganda/UG007/2020|EPI ISL 451189|B.1.1.1|Uganda|2020-03-30	0.0002016549	Africa
Africa|hCoV-19/South Africa/KRISP-K002234/2020|EPI ISL 515628|C.1|South Africa|2020-07-21	Africa|hCoV-19/Uganda/UG007/2020|EPI ISL 451189|B.1.1.1|Uganda|2020-03-30	0.0002688776	Africa
Africa|hCoV-19/South Africa/KRISP-K002237/2020|EPI ISL 515629|C.1|South Africa|2020-07-20	Africa|hCoV-19/Uganda/UG007/2020|EPI ISL 451189|B.1.1.1|Uganda|2020-03-30	0.0002039112	Africa
Africa|hCoV-19/South Africa/KRISP-K002238/2020|EPI ISL 515630|B.1.1|South Africa|2020-07-20	Africa|hCoV-19/Uganda/UG007/2020|EPI ISL 451189|B.1.1.1|Uganda|2020-03-30	0.0002100197	Africa
Africa|hCoV-19/South Africa/KRISP-K002239/2020|EPI ISL 515631|B.1.1.206|South Africa|2020-07-20	Africa|hCoV-19/Uganda/UG007/2020|EPI ISL 451189|B.1.1.1|Uganda|2020-03-30	0.0003025077	Africa
Africa|hCoV-19/South Africa/KRISP-K002242/2020|EPI ISL 515633|B.1.5|South Africa|2020-07-21	Africa|hCoV-19/Uganda/UG007/2020|EPI ISL 451189|B.1.1.1|Uganda|2020-03-30	0.0004402713	Africa
Africa|hCoV-19/South Africa/KRISP-K002243/2020|EPI ISL 515634|B.1.1.34|South Africa|2020-07-21	Africa|hCoV-19/Uganda/UG007/2020|EPI ISL 451189|B.1.1.1|Uganda|2020-03-30	0.0003697379	Africa
Africa|hCoV-19/South Africa/KRISP-K002244/2020|EPI ISL 515635|B.1.106|South Africa|2020-07-20	Africa|hCoV-19/Uganda/UG007/2020|EPI ISL 451189|B.1.1.1|Uganda|2020-03-30	0.0003706522	Africa
Africa|hCoV-19/South Africa/KRISP-K002249/2020|EPI ISL 515636|B.1.1|South Africa|2020-07-21	Africa|hCoV-19/Uganda/UG007/2020|EPI ISL 451189|B.1.1.1|Uganda|2020-03-30	0.0003072333	Africa
Africa|hCoV-19/South Africa/KRISP-K002251/2020|EPI ISL 515638|B.1.1|South Africa|2020-07-21	Africa|hCoV-19/Uganda/UG007/2020|EPI ISL 451189|B.1.1.1|Uganda|2020-03-30	0.0002039050	Africa
Africa|hCoV-19/South Africa/KRISP-K002253/2020|EPI ISL 515639|B.1.1.117|South Africa|2020-07-21	Africa|hCoV-19/Uganda/UG007/2020|EPI ISL 451189|B.1.1.1|Uganda|2020-03-30	0.0002688840	Africa
Africa|hCoV-19/South Africa/KRISP-K002255/2020|EPI ISL 515640|B.1.1|South Africa|2020-07-21	Africa|hCoV-19/Uganda/UG007/2020|EPI ISL 451189|B.1.1.1|Uganda|2020-03-30	0.0002360413	Africa
Africa|hCoV-19/South Africa/KRISP-K002256/2020|EPI ISL 515641|B.1.1.56|South Africa|2020-07-21	Africa|hCoV-19/Uganda/UG007/2020|EPI ISL 451189|B.1.1.1|Uganda|2020-03-30	0.0003697701	Africa
Africa|hCoV-19/South Africa/KRISP-K002257/2020|EPI ISL 515642|B.1.1.206|South Africa|2020-07-19	Africa|hCoV-19/Uganda/UG007/2020|EPI ISL 451189|B.1.1.1|Uganda|2020-03-30	0.0003697540	Africa
Africa|hCoV-19/South Africa/KRISP-K002258/2020|EPI ISL 515643|B.1.1.206|South Africa|2020-07-18	Africa|hCoV-19/Uganda/UG007/2020|EPI ISL 451189|B.1.1.1|Uganda|2020-03-30	0.0002016461	Africa
Africa|hCoV-19/South Africa/KRISP-K002259/2020|EPI ISL 515644|C.1|South Africa|2020-07-18	Africa|hCoV-19/Uganda/UG007/2020|EPI ISL 451189|B.1.1.1|Uganda|2020-03-30	0.0002352632	Africa
Africa|hCoV-19/South Africa/KRISP-K002260/2020|EPI ISL 515645|B.1.5|South Africa|2020-07-16	Africa|hCoV-19/Uganda/UG007/2020|EPI ISL 451189|B.1.1.1|Uganda|2020-03-30	0.0004034237	Africa
Africa|hCoV-19/South Africa/KRISP-K002263/2020|EPI ISL 515646|B.1.1.206|South Africa|2020-07-19	Africa|hCoV-19/Uganda/UG007/2020|EPI ISL 451189|B.1.1.1|Uganda|2020-03-30	0.0003729502	Africa
Africa|hCoV-19/South Africa/KRISP-K002264/2020|EPI ISL 515647|B.1.1.206|South Africa|2020-07-19	Africa|hCoV-19/Uganda/UG007/2020|EPI ISL 451189|B.1.1.1|Uganda|2020-03-30	0.0003025139	Africa
Africa|hCoV-19/South Africa/KRISP-K002265/2020|EPI ISL 515648|B.1.1.62|South Africa|2020-07-20	Africa|hCoV-19/Uganda/UG007/2020|EPI ISL 451189|B.1.1.1|Uganda|2020-03-30	0.0003068314	Africa
Africa|hCoV-19/South Africa/KRISP-K002266/2020|EPI ISL 515649|H.1|South Africa|2020-07-20	Africa|hCoV-19/Uganda/UG007/2020|EPI ISL 451189|B.1.1.1|Uganda|2020-03-30	0.0003027655	Africa
Africa|hCoV-19/South Africa/KRISP-K002268/2020|EPI ISL 515650|C.1|South Africa|2020-07-20	Africa|hCoV-19/Uganda/UG007/2020|EPI ISL 451189|B.1.1.1|Uganda|2020-03-30	0.0002352632	Africa
Africa|hCoV-19/South Africa/KRISP-K002269/2020|EPI ISL 515651|B.1.1.1|South Africa|2020-07-21	Africa|hCoV-19/Uganda/UG007/2020|EPI ISL 451189|B.1.1.1|Uganda|2020-03-30	0.0002352632	Africa
Africa|hCoV-19/South Africa/KRISP-K002270/2020|EPI ISL 515652|B.1.1.206|South Africa|2020-07-20	Africa|hCoV-19/Uganda/UG007/2020|EPI ISL 451189|B.1.1.1|Uganda|2020-03-30	0.0003032854	Africa
Africa|hCoV-19/South Africa/KRISP-K002271/2020|EPI ISL 515653|B.1.1.206|South Africa|2020-07-19	Africa|hCoV-19/Uganda/UG007/2020|EPI ISL 451189|B.1.1.1|Uganda|2020-03-30	0.0002016461	Africa
Africa|hCoV-19/South Africa/KRISP-K002273/2020|EPI ISL 515654|C.1|South Africa|2020-07-21	Africa|hCoV-19/Uganda/UG007/2020|EPI ISL 451189|B.1.1.1|Uganda|2020-03-30	0.0003024934	Africa
Africa|hCoV-19/South Africa/KRISP-K002274/2020|EPI ISL 515655|B.1.1.206|South Africa|2020-07-21	Africa|hCoV-19/Uganda/UG007/2020|EPI ISL 451189|B.1.1.1|Uganda|2020-03-30	0.0003024946	Africa
Africa|hCoV-19/South Africa/KRISP-K002278/2020|EPI ISL 515658|B.1.1.206|South Africa|2020-07-21	Africa|hCoV-19/Uganda/UG007/2020|EPI ISL 451189|B.1.1.1|Uganda|2020-03-30	0.0004034032	Africa
Africa|hCoV-19/South Africa/KRISP-K002279/2020|EPI ISL 515659|B.1.1.206|South Africa|2020-07-21	Africa|hCoV-19/Uganda/UG007/2020|EPI ISL 451189|B.1.1.1|Uganda|2020-03-30	0.0004034032	Africa
Africa|hCoV-19/South Africa/KRISP-K002280/2020|EPI ISL 515660|C.1|South Africa|2020-07-21	Africa|hCoV-19/Uganda/UG007/2020|EPI ISL 451189|B.1.1.1|Uganda|2020-03-30	0.0002688957	Africa
Africa|hCoV-19/South Africa/KRISP-K002281/2020|EPI ISL 515661|B.1.1.1|South Africa|2020-07-21	Africa|hCoV-19/Uganda/UG007/2020|EPI ISL 451189|B.1.1.1|Uganda|2020-03-30	0.0001680311	Africa
Africa|hCoV-19/South Africa/KRISP-K002282/2020|EPI ISL 515662|C.2|South Africa|2020-07-21	Africa|hCoV-19/Uganda/UG007/2020|EPI ISL 451189|B.1.1.1|Uganda|2020-03-30	0.0003361107	Africa
Africa|hCoV-19/South Africa/KRISP-K002283/2020|EPI ISL 515663|B.1.1.206|South Africa|2020-07-12	Africa|hCoV-19/Uganda/UG007/2020|EPI ISL 451189|B.1.1.1|Uganda|2020-03-30	0.0002044161	Africa
Africa|hCoV-19/South Africa/KRISP-K002284/2020|EPI ISL 515664|B.1.1.206|South Africa|2020-07-21	Africa|hCoV-19/Uganda/UG007/2020|EPI ISL 451189|B.1.1.1|Uganda|2020-03-30	0.0004885911	Africa
Africa|hCoV-19/South Africa/KRISP-K002287/2020|EPI ISL 515665|B.1.1.206|South Africa|2020-07-19	Africa|hCoV-19/Uganda/UG007/2020|EPI ISL 451189|B.1.1.1|Uganda|2020-03-30	0.0003361411	Africa
Africa|hCoV-19/South Africa/KRISP-K002288/2020|EPI ISL 515666|B.1.1.206|South Africa|2020-07-21	Africa|hCoV-19/Uganda/UG007/2020|EPI ISL 451189|B.1.1.1|Uganda|2020-03-30	0.0004033585	Africa
Africa|hCoV-19/South Africa/KRISP-K002289/2020|EPI ISL 515667|B.1.1.34|South Africa|2020-07-20	Africa|hCoV-19/Uganda/UG007/2020|EPI ISL 451189|B.1.1.1|Uganda|2020-03-30	0.0002711649	Africa
Africa|hCoV-19/South Africa/KRISP-K002290/2020|EPI ISL 515668|B.1.1.206|South Africa|2020-07-23	Africa|hCoV-19/Uganda/UG007/2020|EPI ISL 451189|B.1.1.1|Uganda|2020-03-30	0.0003025140	Africa
Africa|hCoV-19/South Africa/KRISP-K002291/2020|EPI ISL 515669|C.1|South Africa|2020-07-22	Africa|hCoV-19/Uganda/UG007/2020|EPI ISL 451189|B.1.1.1|Uganda|2020-03-30	0.0004373065	Africa
Africa|hCoV-19/South Africa/KRISP-K002292/2020|EPI ISL 515670|B.1.1.206|South Africa|2020-07-22	Africa|hCoV-19/Uganda/UG007/2020|EPI ISL 451189|B.1.1.1|Uganda|2020-03-30	0.0002387262	Africa
Africa|hCoV-19/South Africa/KRISP-K002293/2020|EPI ISL 515671|C.1|South Africa|2020-07-23	Africa|hCoV-19/Uganda/UG007/2020|EPI ISL 451189|B.1.1.1|Uganda|2020-03-30	0.0003697289	Africa
Africa|hCoV-19/South Africa/KRISP-K002295/2020|EPI ISL 515672|B.1.1.206|South Africa|2020-07-23	Africa|hCoV-19/Uganda/UG007/2020|EPI ISL 451189|B.1.1.1|Uganda|2020-03-30	0.0003025078	Africa
Africa|hCoV-19/South Africa/KRISP-K002296/2020|EPI ISL 515673|B.1.1.206|South Africa|2020-07-21	Africa|hCoV-19/Uganda/UG007/2020|EPI ISL 451189|B.1.1.1|Uganda|2020-03-30	0.0001771076	Africa
Africa|hCoV-19/South Africa/KRISP-K002297/2020|EPI ISL 515674|C.6|South Africa|2020-07-20	Africa|hCoV-19/Uganda/UG007/2020|EPI ISL 451189|B.1.1.1|Uganda|2020-03-30	0.0003699415	Africa
Africa|hCoV-19/South Africa/KRISP-K002298/2020|EPI ISL 515675|B.1.1.206|South Africa|2020-07-23	Africa|hCoV-19/Uganda/UG007/2020|EPI ISL 451189|B.1.1.1|Uganda|2020-03-30	0.0002355855	Africa
Africa|hCoV-19/South Africa/KRISP-K002299/2020|EPI ISL 515676|H.1|South Africa|2020-07-22	Africa|hCoV-19/Uganda/UG007/2020|EPI ISL 451189|B.1.1.1|Uganda|2020-03-30	0.0002689020	Africa
Africa|hCoV-19/South Africa/KRISP-K002300/2020|EPI ISL 515677|C.1|South Africa|2020-07-21	Africa|hCoV-19/Uganda/UG007/2020|EPI ISL 451189|B.1.1.1|Uganda|2020-03-30	0.0004409353	Africa
Africa|hCoV-19/South Africa/KRISP-K002301/2020|EPI ISL 515678|B.1.1.206|South Africa|2020-07-22	Africa|hCoV-19/Uganda/UG007/2020|EPI ISL 451189|B.1.1.1|Uganda|2020-03-30	0.0003361265	Africa
Africa|hCoV-19/South Africa/KRISP-K002303/2020|EPI ISL 515680|C.1|South Africa|2020-07-23	Africa|hCoV-19/Uganda/UG007/2020|EPI ISL 451189|B.1.1.1|Uganda|2020-03-30	0.0003697538	Africa
Africa|hCoV-19/South Africa/KRISP-K002304/2020|EPI ISL 515681|C.1|South Africa|2020-07-23	Africa|hCoV-19/Uganda/UG007/2020|EPI ISL 451189|B.1.1.1|Uganda|2020-03-30	0.0003697289	Africa
Africa|hCoV-19/South Africa/KRISP-K002306/2020|EPI ISL 515682|B.1.1.206|South Africa|2020-07-21	Africa|hCoV-19/Uganda/UG007/2020|EPI ISL 451189|B.1.1.1|Uganda|2020-03-30	0.0005042744	Africa
Africa|hCoV-19/South Africa/KRISP-K002307/2020|EPI ISL 515683|B.1.1.206|South Africa|2020-07-23	Africa|hCoV-19/Uganda/UG007/2020|EPI ISL 451189|B.1.1.1|Uganda|2020-03-30	0.0003697466	Africa
Africa|hCoV-19/South Africa/KRISP-K002308/2020|EPI ISL 515684|B.1.1.206|South Africa|2020-07-22	Africa|hCoV-19/Uganda/UG007/2020|EPI ISL 451189|B.1.1.1|Uganda|2020-03-30	0.0003025210	Africa
Africa|hCoV-19/South Africa/KRISP-K002309/2020|EPI ISL 515685|B.1.1|South Africa|2020-07-23	Africa|hCoV-19/Uganda/UG007/2020|EPI ISL 451189|B.1.1.1|Uganda|2020-03-30	0.0002367086	Africa
Africa|hCoV-19/South Africa/KRISP-K002310/2020|EPI ISL 515686|B.1.1.206|South Africa|2020-07-23	Africa|hCoV-19/Uganda/UG007/2020|EPI ISL 451189|B.1.1.1|Uganda|2020-03-30	0.0004380406	Africa
Africa|hCoV-19/South Africa/KRISP-K002311/2020|EPI ISL 515687|C.9|South Africa|2020-07-22	Africa|hCoV-19/Uganda/UG007/2020|EPI ISL 451189|B.1.1.1|Uganda|2020-03-30	0.0003361397	Africa
Africa|hCoV-19/South Africa/KRISP-K002312/2020|EPI ISL 515688|B.1.1.206|South Africa|2020-07-22	Africa|hCoV-19/Uganda/UG007/2020|EPI ISL 451189|B.1.1.1|Uganda|2020-03-30	0.0003025017	Africa
Africa|hCoV-19/South Africa/KRISP-K002313/2020|EPI ISL 515689|B.1.140|South Africa|2020-07-22	Africa|hCoV-19/Uganda/UG007/2020|EPI ISL 451189|B.1.1.1|Uganda|2020-03-30	0.0005716107	Africa
Africa|hCoV-19/South Africa/KRISP-K002314/2020|EPI ISL 515690|B.1.5|South Africa|2020-07-22	Africa|hCoV-19/Uganda/UG007/2020|EPI ISL 451189|B.1.1.1|Uganda|2020-03-30	0.0003720145	Africa
Africa|hCoV-19/South Africa/KRISP-K002315/2020|EPI ISL 515691|B.1.5|South Africa|2020-07-22	Africa|hCoV-19/Uganda/UG007/2020|EPI ISL 451189|B.1.1.1|Uganda|2020-03-30	0.0004707004	Africa
Africa|hCoV-19/South Africa/KRISP-K002316/2020|EPI ISL 515692|B.1.1.206|South Africa|2020-07-22	Africa|hCoV-19/Uganda/UG007/2020|EPI ISL 451189|B.1.1.1|Uganda|2020-03-30	0.0003366196	Africa
Africa|hCoV-19/South Africa/KRISP-K002318/2020|EPI ISL 515694|B.1.1.206|South Africa|2020-07-22	Africa|hCoV-19/Uganda/UG007/2020|EPI ISL 451189|B.1.1.1|Uganda|2020-03-30	0.0004033936	Africa
Africa|hCoV-19/South Africa/KRISP-K002319/2020|EPI ISL 515695|H.1|South Africa|2020-07-22	Africa|hCoV-19/Uganda/UG007/2020|EPI ISL 451189|B.1.1.1|Uganda|2020-03-30	0.0002055785	Africa
Africa|hCoV-19/South Africa/KRISP-K002320/2020|EPI ISL 515696|B.1.5|South Africa|2020-07-22	Africa|hCoV-19/Uganda/UG007/2020|EPI ISL 451189|B.1.1.1|Uganda|2020-03-30	0.0004034234	Africa
Africa|hCoV-19/South Africa/KRISP-K002321/2020|EPI ISL 515697|B.1.1.273|South Africa|2020-07-22	Africa|hCoV-19/Uganda/UG007/2020|EPI ISL 451189|B.1.1.1|Uganda|2020-03-30	0.0004033776	Africa
Africa|hCoV-19/South Africa/KRISP-K002322/2020|EPI ISL 515698|B.1.5|South Africa|2020-07-22	Africa|hCoV-19/Uganda/UG007/2020|EPI ISL 451189|B.1.1.1|Uganda|2020-03-30	0.0002352799	Africa
Africa|hCoV-19/South Africa/KRISP-K002323/2020|EPI ISL 515699|B.1.1.206|South Africa|2020-07-23	Africa|hCoV-19/Uganda/UG007/2020|EPI ISL 451189|B.1.1.1|Uganda|2020-03-30	0.0003025149	Africa
Africa|hCoV-19/South Africa/KRISP-K002325/2020|EPI ISL 515701|B.1.1.206|South Africa|2020-07-22	Africa|hCoV-19/Uganda/UG007/2020|EPI ISL 451189|B.1.1.1|Uganda|2020-03-30	0.0005043725	Africa
Africa|hCoV-19/South Africa/KRISP-K002326/2020|EPI ISL 515702|B.1.1.206|South Africa|2020-07-22	Africa|hCoV-19/Uganda/UG007/2020|EPI ISL 451189|B.1.1.1|Uganda|2020-03-30	0.0005380190	Africa
Africa|hCoV-19/South Africa/KRISP-K002327/2020|EPI ISL 515703|B.1.1.206|South Africa|2020-07-14	Africa|hCoV-19/Uganda/UG007/2020|EPI ISL 451189|B.1.1.1|Uganda|2020-03-30	0.0003361412	Africa
Africa|hCoV-19/South Africa/KRISP-K002329/2020|EPI ISL 515705|B.1.1.10|South Africa|2020-07-22	Africa|hCoV-19/Uganda/UG007/2020|EPI ISL 451189|B.1.1.1|Uganda|2020-03-30	0.0002016549	Africa
Africa|hCoV-19/South Africa/KRISP-K002331/2020|EPI ISL 515706|H.1|South Africa|2020-07-22	Africa|hCoV-19/Uganda/UG007/2020|EPI ISL 451189|B.1.1.1|Uganda|2020-03-30	0.0002352743	Africa
Africa|hCoV-19/South Africa/KRISP-K002332/2020|EPI ISL 515707|B.1.1.206|South Africa|2020-07-23	Africa|hCoV-19/Uganda/UG007/2020|EPI ISL 451189|B.1.1.1|Uganda|2020-03-30	0.0003025006	Africa
Africa|hCoV-19/South Africa/KRISP-K002333/2020|EPI ISL 515708|B.1.1.206|South Africa|2020-07-22	Africa|hCoV-19/Uganda/UG007/2020|EPI ISL 451189|B.1.1.1|Uganda|2020-03-30	0.0004707271	Africa
Africa|hCoV-19/South Africa/KRISP-K002335/2020|EPI ISL 515709|B.1.1|South Africa|2020-07-23	Africa|hCoV-19/Uganda/UG007/2020|EPI ISL 451189|B.1.1.1|Uganda|2020-03-30	0.0001680424	Africa
Africa|hCoV-19/South Africa/KRISP-K002336/2020|EPI ISL 515710|C.1|South Africa|2020-07-23	Africa|hCoV-19/Uganda/UG007/2020|EPI ISL 451189|B.1.1.1|Uganda|2020-03-30	0.0003361331	Africa
Africa|hCoV-19/South Africa/KRISP-K002337/2020|EPI ISL 515711|B.1.1.99|South Africa|2020-07-22	Africa|hCoV-19/Uganda/UG007/2020|EPI ISL 451189|B.1.1.1|Uganda|2020-03-30	0.0002016509	Africa
Africa|hCoV-19/South Africa/KRISP-K002341/2020|EPI ISL 515714|B.1|South Africa|2020-07-22	Africa|hCoV-19/Uganda/UG007/2020|EPI ISL 451189|B.1.1.1|Uganda|2020-03-30	0.0003025149	Africa
Africa|hCoV-19/South Africa/KRISP-K002343/2020|EPI ISL 515716|B.1.1.206|South Africa|2020-07-23	Africa|hCoV-19/Uganda/UG007/2020|EPI ISL 451189|B.1.1.1|Uganda|2020-03-30	0.0003697628	Africa
Africa|hCoV-19/South Africa/KRISP-K002345/2020|EPI ISL 515717|B.1.1.206|South Africa|2020-07-21	Africa|hCoV-19/Uganda/UG007/2020|EPI ISL 451189|B.1.1.1|Uganda|2020-03-30	0.0005502216	Africa
Africa|hCoV-19/South Africa/KRISP-K002346/2020|EPI ISL 515718|B.1.1.273|South Africa|2020-07-23	Africa|hCoV-19/Uganda/UG007/2020|EPI ISL 451189|B.1.1.1|Uganda|2020-03-30	0.0003375460	Africa
Africa|hCoV-19/South Africa/KRISP-K002347/2020|EPI ISL 515719|B.1.1.206|South Africa|2020-07-23	Africa|hCoV-19/Uganda/UG007/2020|EPI ISL 451189|B.1.1.1|Uganda|2020-03-30	0.0003697713	Africa
Africa|hCoV-19/South Africa/KRISP-K002348/2020|EPI ISL 515720|B.1.1|South Africa|2020-07-22	Africa|hCoV-19/Uganda/UG007/2020|EPI ISL 451189|B.1.1.1|Uganda|2020-03-30	0.0003361266	Africa
Africa|hCoV-19/South Africa/KRISP-K002349/2020|EPI ISL 515721|B.1.1.206|South Africa|2020-07-10	Africa|hCoV-19/Uganda/UG007/2020|EPI ISL 451189|B.1.1.1|Uganda|2020-03-30	0.0003697876	Africa
Africa|hCoV-19/South Africa/KRISP-K002350/2020|EPI ISL 515722|B.1.1.34|South Africa|2020-07-21	Africa|hCoV-19/Uganda/UG007/2020|EPI ISL 451189|B.1.1.1|Uganda|2020-03-30	0.0004370394	Africa
Africa|hCoV-19/South Africa/KRISP-K002352/2020|EPI ISL 515724|C.9|South Africa|2020-07-21	Africa|hCoV-19/Uganda/UG007/2020|EPI ISL 451189|B.1.1.1|Uganda|2020-03-30	0.0003697539	Africa
Africa|hCoV-19/South Africa/KRISP-K002353/2020|EPI ISL 515725|C.1|South Africa|2020-07-22	Africa|hCoV-19/Uganda/UG007/2020|EPI ISL 451189|B.1.1.1|Uganda|2020-03-30	0.0003363446	Africa
Africa|hCoV-19/South Africa/KRISP-K002354/2020|EPI ISL 515726|B.1.1.206|South Africa|2020-07-21	Africa|hCoV-19/Uganda/UG007/2020|EPI ISL 451189|B.1.1.1|Uganda|2020-03-30	0.0002409611	Africa
Africa|hCoV-19/South Africa/KRISP-K002357/2020|EPI ISL 515728|B.1.1.273|South Africa|2020-07-21	Africa|hCoV-19/Uganda/UG007/2020|EPI ISL 451189|B.1.1.1|Uganda|2020-03-30	0.0004033601	Africa
Africa|hCoV-19/South Africa/KRISP-K002358/2020|EPI ISL 515729|B.1.1.206|South Africa|2020-07-21	Africa|hCoV-19/Uganda/UG007/2020|EPI ISL 451189|B.1.1.1|Uganda|2020-03-30	0.0003697379	Africa
Africa|hCoV-19/South Africa/KRISP-K002359/2020|EPI ISL 515730|B.1.1.206|South Africa|2020-07-22	Africa|hCoV-19/Uganda/UG007/2020|EPI ISL 451189|B.1.1.1|Uganda|2020-03-30	0.0004034032	Africa
Africa|hCoV-19/South Africa/KRISP-K002363/2020|EPI ISL 515731|B.1.1|South Africa|2020-07-21	Africa|hCoV-19/Uganda/UG007/2020|EPI ISL 451189|B.1.1.1|Uganda|2020-03-30	0.0002016461	Africa
Africa|hCoV-19/South Africa/KRISP-K002364/2020|EPI ISL 515732|B.1.1.206|South Africa|2020-07-14	Africa|hCoV-19/Uganda/UG007/2020|EPI ISL 451189|B.1.1.1|Uganda|2020-03-30	0.0003697466	Africa
Africa|hCoV-19/South Africa/KRISP-K002365/2020|EPI ISL 515733|B.1.1.273|South Africa|2020-07-22	Africa|hCoV-19/Uganda/UG007/2020|EPI ISL 451189|B.1.1.1|Uganda|2020-03-30	0.0004033776	Africa
Africa|hCoV-19/South Africa/KRISP-K002366/2020|EPI ISL 515734|B.1.1.206|South Africa|2020-07-21	Africa|hCoV-19/Uganda/UG007/2020|EPI ISL 451189|B.1.1.1|Uganda|2020-03-30	0.0003025138	Africa
Africa|hCoV-19/South Africa/KRISP-K002367/2020|EPI ISL 515735|C.1|South Africa|2020-07-22	Africa|hCoV-19/Uganda/UG007/2020|EPI ISL 451189|B.1.1.1|Uganda|2020-03-30	0.0003405542	Africa
Africa|hCoV-19/South Africa/KRISP-K002368/2020|EPI ISL 515736|B.1.1.206|South Africa|2020-07-22	Africa|hCoV-19/Uganda/UG007/2020|EPI ISL 451189|B.1.1.1|Uganda|2020-03-30	0.0002352640	Africa
Africa|hCoV-19/South Africa/KRISP-K002369/2020|EPI ISL 515737|C.1|South Africa|2020-07-22	Africa|hCoV-19/Uganda/UG007/2020|EPI ISL 451189|B.1.1.1|Uganda|2020-03-30	0.0002689011	Africa
Africa|hCoV-19/South Africa/KRISP-K002370/2020|EPI ISL 515738|B.1.1.62|South Africa|2020-07-22	Africa|hCoV-19/Uganda/UG007/2020|EPI ISL 451189|B.1.1.1|Uganda|2020-03-30	0.0003722360	Africa
Africa|hCoV-19/South Africa/KRISP-K002371/2020|EPI ISL 515739|C.1|South Africa|2020-07-22	Africa|hCoV-19/Uganda/UG007/2020|EPI ISL 451189|B.1.1.1|Uganda|2020-03-30	0.0003025137	Africa
Africa|hCoV-19/South Africa/KRISP-K002372/2020|EPI ISL 515740|H.1|South Africa|2020-07-20	Africa|hCoV-19/Uganda/UG007/2020|EPI ISL 451189|B.1.1.1|Uganda|2020-03-30	0.0003025149	Africa
Africa|hCoV-19/South Africa/KRISP-K002375/2020|EPI ISL 515741|B.1.1|South Africa|2020-07-21	Africa|hCoV-19/Uganda/UG007/2020|EPI ISL 451189|B.1.1.1|Uganda|2020-03-30	0.0002027909	Africa
Africa|hCoV-19/South Africa/KRISP-K002376/2020|EPI ISL 515742|B.1.1|South Africa|2020-07-22	Africa|hCoV-19/Uganda/UG007/2020|EPI ISL 451189|B.1.1.1|Uganda|2020-03-30	0.0001695832	Africa
Africa|hCoV-19/South Africa/KRISP-K002377/2020|EPI ISL 515743|B.1.1.206|South Africa|2020-07-22	Africa|hCoV-19/Uganda/UG007/2020|EPI ISL 451189|B.1.1.1|Uganda|2020-03-30	0.0004706657	Africa
Africa|hCoV-19/South Africa/KRISP-K002378/2020|EPI ISL 515744|B.1|South Africa|2020-07-20	Africa|hCoV-19/Uganda/UG007/2020|EPI ISL 451189|B.1.1.1|Uganda|2020-03-30	0.0004707099	Africa
Africa|hCoV-19/South Africa/KRISP-K002379/2020|EPI ISL 515745|C.1|South Africa|2020-07-22	Africa|hCoV-19/Uganda/UG007/2020|EPI ISL 451189|B.1.1.1|Uganda|2020-03-30	0.0002025348	Africa
Africa|hCoV-19/South Africa/KRISP-K002380/2020|EPI ISL 515746|B.1.1|South Africa|2020-07-22	Africa|hCoV-19/Uganda/UG007/2020|EPI ISL 451189|B.1.1.1|Uganda|2020-03-30	0.0001696712	Africa
Africa|hCoV-19/South Africa/KRISP-K002381/2020|EPI ISL 515747|B.1.1|South Africa|2020-07-17	Africa|hCoV-19/Uganda/UG007/2020|EPI ISL 451189|B.1.1.1|Uganda|2020-03-30	0.0003031628	Africa
Africa|hCoV-19/South Africa/KRISP-K002382/2020|EPI ISL 515748|B.1.1.206|South Africa|2020-07-22	Africa|hCoV-19/Uganda/UG007/2020|EPI ISL 451189|B.1.1.1|Uganda|2020-03-30	0.0003697627	Africa
Africa|hCoV-19/South Africa/KRISP-K002383/2020|EPI ISL 515749|B.1.1.206|South Africa|2020-07-20	Africa|hCoV-19/Uganda/UG007/2020|EPI ISL 451189|B.1.1.1|Uganda|2020-03-30	0.0003025078	Africa
Africa|hCoV-19/South Africa/KRISP-K002384/2020|EPI ISL 515750|B.1.1.273|South Africa|2020-07-22	Africa|hCoV-19/Uganda/UG007/2020|EPI ISL 451189|B.1.1.1|Uganda|2020-03-30	0.0002710583	Africa
Africa|hCoV-19/South Africa/KRISP-K002385/2020|EPI ISL 515751|B.1.1.206|South Africa|2020-07-22	Africa|hCoV-19/Uganda/UG007/2020|EPI ISL 451189|B.1.1.1|Uganda|2020-03-30	0.0002688840	Africa
Africa|hCoV-19/South Africa/KRISP-K002386/2020|EPI ISL 515752|B.1.1.206|South Africa|2020-07-21	Africa|hCoV-19/Uganda/UG007/2020|EPI ISL 451189|B.1.1.1|Uganda|2020-03-30	0.0003361040	Africa
Africa|hCoV-19/South Africa/KRISP-K002387/2020|EPI ISL 515753|B.1.1.64|South Africa|2020-07-22	Africa|hCoV-19/Uganda/UG007/2020|EPI ISL 451189|B.1.1.1|Uganda|2020-03-30	0.0002352585	Africa
Africa|hCoV-19/South Africa/KRISP-K002388/2020|EPI ISL 515754|B.1.1.206|South Africa|2020-07-22	Africa|hCoV-19/Uganda/UG007/2020|EPI ISL 451189|B.1.1.1|Uganda|2020-03-30	0.0003697540	Africa
Africa|hCoV-19/South Africa/KRISP-K002390/2020|EPI ISL 515755|B.1|South Africa|2020-07-25	Africa|hCoV-19/Uganda/UG007/2020|EPI ISL 451189|B.1.1.1|Uganda|2020-03-30	0.0002721246	Africa
Africa|hCoV-19/South Africa/KRISP-K002391/2020|EPI ISL 515756|B.1.1.57|South Africa|2020-07-21	Africa|hCoV-19/Uganda/UG007/2020|EPI ISL 451189|B.1.1.1|Uganda|2020-03-30	0.0003050057	Africa
Africa|hCoV-19/South Africa/KRISP-K002392/2020|EPI ISL 515757|B.1.1|South Africa|2020-07-27	Africa|hCoV-19/Uganda/UG007/2020|EPI ISL 451189|B.1.1.1|Uganda|2020-03-30	0.0003025079	Africa
Africa|hCoV-19/South Africa/KRISP-K002393/2020|EPI ISL 515758|B.1.1|South Africa|2020-07-28	Africa|hCoV-19/Uganda/UG007/2020|EPI ISL 451189|B.1.1.1|Uganda|2020-03-30	0.0001344253	Africa
Africa|hCoV-19/South Africa/KRISP-K002394/2020|EPI ISL 515759|C.1|South Africa|2020-07-28	Africa|hCoV-19/Uganda/UG007/2020|EPI ISL 451189|B.1.1.1|Uganda|2020-03-30	0.0004048208	Africa
Africa|hCoV-19/South Africa/KRISP-K002395/2020|EPI ISL 515760|B.1.1.273|South Africa|2020-07-28	Africa|hCoV-19/Uganda/UG007/2020|EPI ISL 451189|B.1.1.1|Uganda|2020-03-30	0.0005042526	Africa
Africa|hCoV-19/South Africa/KRISP-K002396/2020|EPI ISL 515761|H.1|South Africa|2020-07-30	Africa|hCoV-19/Uganda/UG007/2020|EPI ISL 451189|B.1.1.1|Uganda|2020-03-30	0.0002105439	Africa
Africa|hCoV-19/South Africa/KRISP-K002398/2020|EPI ISL 515762|B.1.1.117|South Africa|2020-07-27	Africa|hCoV-19/Uganda/UG007/2020|EPI ISL 451189|B.1.1.1|Uganda|2020-03-30	0.0002688841	Africa
Africa|hCoV-19/South Africa/KRISP-K002399/2020|EPI ISL 515763|B.1.1.62|South Africa|2020-07-30	Africa|hCoV-19/Uganda/UG007/2020|EPI ISL 451189|B.1.1.1|Uganda|2020-03-30	0.0003697627	Africa
Africa|hCoV-19/South Africa/KRISP-K002400/2020|EPI ISL 515764|B.1.1.206|South Africa|2020-07-30	Africa|hCoV-19/Uganda/UG007/2020|EPI ISL 451189|B.1.1.1|Uganda|2020-03-30	0.0003361040	Africa
Africa|hCoV-19/South Africa/KRISP-K002403/2020|EPI ISL 515767|B.1.1.117|South Africa|2020-07-24	Africa|hCoV-19/Uganda/UG007/2020|EPI ISL 451189|B.1.1.1|Uganda|2020-03-30	0.0002688840	Africa
Africa|hCoV-19/South Africa/KRISP-K002404/2020|EPI ISL 515768|C.1|South Africa|2020-07-27	Africa|hCoV-19/Uganda/UG007/2020|EPI ISL 451189|B.1.1.1|Uganda|2020-03-30	0.0004065897	Africa
Africa|hCoV-19/South Africa/KRISP-K002405/2020|EPI ISL 515769|B.1.1.273|South Africa|2020-07-27	Africa|hCoV-19/Uganda/UG007/2020|EPI ISL 451189|B.1.1.1|Uganda|2020-03-30	0.0002688903	Africa
Africa|hCoV-19/South Africa/KRISP-K002406/2020|EPI ISL 515770|B.1.1.57|South Africa|2020-07-29	Africa|hCoV-19/Uganda/UG007/2020|EPI ISL 451189|B.1.1.1|Uganda|2020-03-30	0.0002711135	Africa
Africa|hCoV-19/South Africa/KRISP-K002407/2020|EPI ISL 515771|B.1.1.273|South Africa|2020-07-30	Africa|hCoV-19/Uganda/UG007/2020|EPI ISL 451189|B.1.1.1|Uganda|2020-03-30	0.0003697791	Africa
Africa|hCoV-19/South Africa/KRISP-K002408/2020|EPI ISL 515772|B.1.5|South Africa|2020-07-28	Africa|hCoV-19/Uganda/UG007/2020|EPI ISL 451189|B.1.1.1|Uganda|2020-03-30	0.0002389657	Africa
Africa|hCoV-19/South Africa/KRISP-K002411/2020|EPI ISL 515773|C.9|South Africa|2020-07-29	Africa|hCoV-19/Uganda/UG007/2020|EPI ISL 451189|B.1.1.1|Uganda|2020-03-30	0.0003361105	Africa
Africa|hCoV-19/South Africa/KRISP-K002412/2020|EPI ISL 515774|B.1.1|South Africa|2020-07-28	Africa|hCoV-19/Uganda/UG007/2020|EPI ISL 451189|B.1.1.1|Uganda|2020-03-30	0.0002372653	Africa
Africa|hCoV-19/South Africa/KRISP-K002413/2020|EPI ISL 515775|B.1.1.206|South Africa|2020-07-24	Africa|hCoV-19/Uganda/UG007/2020|EPI ISL 451189|B.1.1.1|Uganda|2020-03-30	0.0004706657	Africa
Africa|hCoV-19/South Africa/KRISP-K002414/2020|EPI ISL 515776|B.1.1.206|South Africa|2020-07-24	Africa|hCoV-19/Uganda/UG007/2020|EPI ISL 451189|B.1.1.1|Uganda|2020-03-30	0.0002688840	Africa
Africa|hCoV-19/South Africa/KRISP-K002415/2020|EPI ISL 515777|B.1.1.206|South Africa|2020-07-29	Africa|hCoV-19/Uganda/UG007/2020|EPI ISL 451189|B.1.1.1|Uganda|2020-03-30	0.0003697627	Africa
Africa|hCoV-19/South Africa/KRISP-K002416/2020|EPI ISL 515778|B.1.1.206|South Africa|2020-07-30	Africa|hCoV-19/Uganda/UG007/2020|EPI ISL 451189|B.1.1.1|Uganda|2020-03-30	0.0004370290	Africa
Africa|hCoV-19/South Africa/KRISP-K002417/2020|EPI ISL 515779|B.1.1.206|South Africa|2020-07-30	Africa|hCoV-19/Uganda/UG007/2020|EPI ISL 451189|B.1.1.1|Uganda|2020-03-30	0.0002444074	Africa
Africa|hCoV-19/South Africa/KRISP-K002418/2020|EPI ISL 515780|B.1.1.206|South Africa|2020-07-30	Africa|hCoV-19/Uganda/UG007/2020|EPI ISL 451189|B.1.1.1|Uganda|2020-03-30	0.0002688842	Africa
Africa|hCoV-19/South Africa/KRISP-K002419/2020|EPI ISL 515781|B.1.1.206|South Africa|2020-07-30	Africa|hCoV-19/Uganda/UG007/2020|EPI ISL 451189|B.1.1.1|Uganda|2020-03-30	0.0002688840	Africa
Africa|hCoV-19/South Africa/KRISP-K002420/2020|EPI ISL 515782|B.1.1.206|South Africa|2020-07-30	Africa|hCoV-19/Uganda/UG007/2020|EPI ISL 451189|B.1.1.1|Uganda|2020-03-30	0.0003025138	Africa
Africa|hCoV-19/South Africa/KRISP-K002421/2020|EPI ISL 515783|B.1.1.206|South Africa|2020-07-30	Africa|hCoV-19/Uganda/UG007/2020|EPI ISL 451189|B.1.1.1|Uganda|2020-03-30	0.0002367165	Africa
Africa|hCoV-19/South Africa/KRISP-K002423/2020|EPI ISL 515784|B.1.1.117|South Africa|2020-07-30	Africa|hCoV-19/Uganda/UG007/2020|EPI ISL 451189|B.1.1.1|Uganda|2020-03-30	0.0002692278	Africa
Africa|hCoV-19/South Africa/KRISP-K002424/2020|EPI ISL 515785|B.1.1.57|South Africa|2020-07-30	Africa|hCoV-19/Uganda/UG007/2020|EPI ISL 451189|B.1.1.1|Uganda|2020-03-30	0.0002734139	Africa
Africa|hCoV-19/South Africa/KRISP-K002425/2020|EPI ISL 515786|B.1.1.57|South Africa|2020-07-29	Africa|hCoV-19/Uganda/UG007/2020|EPI ISL 451189|B.1.1.1|Uganda|2020-03-30	0.0004067311	Africa
Africa|hCoV-19/South Africa/KRISP-K002426/2020|EPI ISL 515787|C.1|South Africa|2020-07-29	Africa|hCoV-19/Uganda/UG007/2020|EPI ISL 451189|B.1.1.1|Uganda|2020-03-30	0.0003029312	Africa
Africa|hCoV-19/South Africa/KRISP-K002427/2020|EPI ISL 515788|B.1.1|South Africa|2020-07-30	Africa|hCoV-19/Uganda/UG007/2020|EPI ISL 451189|B.1.1.1|Uganda|2020-03-30	0.0003393882	Africa
Africa|hCoV-19/South Africa/KRISP-K002428/2020|EPI ISL 515789|B.1.1.273|South Africa|2020-07-30	Africa|hCoV-19/Uganda/UG007/2020|EPI ISL 451189|B.1.1.1|Uganda|2020-03-30	0.0004033773	Africa
Africa|hCoV-19/South Africa/KRISP-K002429/2020|EPI ISL 515790|B.1.1.206|South Africa|2020-07-30	Africa|hCoV-19/Uganda/UG007/2020|EPI ISL 451189|B.1.1.1|Uganda|2020-03-30	0.0003697553	Africa
Africa|hCoV-19/South Africa/KRISP-K002430/2020|EPI ISL 515791|B.1.1.206|South Africa|2020-07-30	Africa|hCoV-19/Uganda/UG007/2020|EPI ISL 451189|B.1.1.1|Uganda|2020-03-30	0.0004033952	Africa
Africa|hCoV-19/South Africa/KRISP-K002431/2020|EPI ISL 515792|C.1|South Africa|2020-07-29	Africa|hCoV-19/Uganda/UG007/2020|EPI ISL 451189|B.1.1.1|Uganda|2020-03-30	0.0004387435	Africa
Africa|hCoV-19/South Africa/KRISP-K002433/2020|EPI ISL 515793|B.1.1.206|South Africa|2020-07-30	Africa|hCoV-19/Uganda/UG007/2020|EPI ISL 451189|B.1.1.1|Uganda|2020-03-30	0.0001699148	Africa
Africa|hCoV-19/South Africa/KRISP-K002437/2020|EPI ISL 515794|B.1.1.62|South Africa|2020-07-30	Africa|hCoV-19/Uganda/UG007/2020|EPI ISL 451189|B.1.1.1|Uganda|2020-03-30	0.0002689018	Africa
Africa|hCoV-19/South Africa/KRISP-K002439/2020|EPI ISL 515795|B.1.1.206|South Africa|2020-07-30	Africa|hCoV-19/Uganda/UG007/2020|EPI ISL 451189|B.1.1.1|Uganda|2020-03-30	0.0003081157	Africa
Africa|hCoV-19/South Africa/KRISP-K002440/2020|EPI ISL 515796|B.1.1.40|South Africa|2020-07-29	Africa|hCoV-19/Uganda/UG007/2020|EPI ISL 451189|B.1.1.1|Uganda|2020-03-30	0.0003719200	Africa
Africa|hCoV-19/South Africa/KRISP-K002441/2020|EPI ISL 515797|C.1|South Africa|2020-07-30	Africa|hCoV-19/Uganda/UG007/2020|EPI ISL 451189|B.1.1.1|Uganda|2020-03-30	0.0002689009	Africa
Africa|hCoV-19/South Africa/KRISP-K002442/2020|EPI ISL 515798|B.1.1.99|South Africa|2020-07-30	Africa|hCoV-19/Uganda/UG007/2020|EPI ISL 451189|B.1.1.1|Uganda|2020-03-30	0.0002387049	Africa
Africa|hCoV-19/South Africa/KRISP-K002443/2020|EPI ISL 515799|C.1|South Africa|2020-07-29	Africa|hCoV-19/Uganda/UG007/2020|EPI ISL 451189|B.1.1.1|Uganda|2020-03-30	0.0003033133	Africa
Africa|hCoV-19/South Africa/KRISP-K002444/2020|EPI ISL 518034|B.1.1.57|South Africa|2020-07-07	Africa|hCoV-19/Uganda/UG007/2020|EPI ISL 451189|B.1.1.1|Uganda|2020-03-30	0.0002352687	Africa
Africa|hCoV-19/South Africa/KRISP-K002445/2020|EPI ISL 518035|H.1|South Africa|2020-07-07	Africa|hCoV-19/Uganda/UG007/2020|EPI ISL 451189|B.1.1.1|Uganda|2020-03-30	0.0003361637	Africa
Africa|hCoV-19/South Africa/KRISP-K002448/2020|EPI ISL 518037|B.1.1|South Africa|2020-07-17	Africa|hCoV-19/Uganda/UG007/2020|EPI ISL 451189|B.1.1.1|Uganda|2020-03-30	0.0001680350	Africa
Africa|hCoV-19/South Africa/KRISP-K002449/2020|EPI ISL 518038|B.1.1.57|South Africa|2020-07-17	Africa|hCoV-19/Uganda/UG007/2020|EPI ISL 451189|B.1.1.1|Uganda|2020-03-30	0.0002033358	Africa
Africa|hCoV-19/South Africa/KRISP-K002451/2020|EPI ISL 518039|B.1.1|South Africa|2020-07-18	Africa|hCoV-19/Uganda/UG007/2020|EPI ISL 451189|B.1.1.1|Uganda|2020-03-30	0.0001680351	Africa
Africa|hCoV-19/South Africa/KRISP-K002454/2020|EPI ISL 518040|H.1|South Africa|2020-07-13	Africa|hCoV-19/Uganda/UG007/2020|EPI ISL 451189|B.1.1.1|Uganda|2020-03-30	0.0002688967	Africa
Africa|hCoV-19/South Africa/KRISP-K002455/2020|EPI ISL 518041|B.1.1.273|South Africa|2020-07-13	Africa|hCoV-19/Uganda/UG007/2020|EPI ISL 451189|B.1.1.1|Uganda|2020-03-30	0.0003024946	Africa
Africa|hCoV-19/South Africa/KRISP-K002456/2020|EPI ISL 518042|B.1.1.273|South Africa|2020-07-09	Africa|hCoV-19/Uganda/UG007/2020|EPI ISL 451189|B.1.1.1|Uganda|2020-03-30	0.0003365043	Africa
Africa|hCoV-19/South Africa/KRISP-K002457/2020|EPI ISL 518043|B.1.1.273|South Africa|2020-07-07	Africa|hCoV-19/Uganda/UG007/2020|EPI ISL 451189|B.1.1.1|Uganda|2020-03-30	0.0003361198	Africa
Africa|hCoV-19/South Africa/KRISP-K002460/2020|EPI ISL 518044|H.1|South Africa|2020-07-06	Africa|hCoV-19/Uganda/UG007/2020|EPI ISL 451189|B.1.1.1|Uganda|2020-03-30	0.0002688967	Africa
Africa|hCoV-19/South Africa/KRISP-K002461/2020|EPI ISL 518045|B.1.106|South Africa|2020-07-06	Africa|hCoV-19/Uganda/UG007/2020|EPI ISL 451189|B.1.1.1|Uganda|2020-03-30	0.0003697640	Africa
Africa|hCoV-19/South Africa/KRISP-K002464/2020|EPI ISL 518047|B.1.1.273|South Africa|2020-07-14	Africa|hCoV-19/Uganda/UG007/2020|EPI ISL 451189|B.1.1.1|Uganda|2020-03-30	0.0003361412	Africa
Africa|hCoV-19/South Africa/KRISP-K002465/2020|EPI ISL 518048|B.1.1.273|South Africa|2020-06-25	Africa|hCoV-19/Uganda/UG007/2020|EPI ISL 451189|B.1.1.1|Uganda|2020-03-30	0.0003025077	Africa
Africa|hCoV-19/South Africa/KRISP-K002466/2020|EPI ISL 518049|B.1.1.62|South Africa|2020-06-23	Africa|hCoV-19/Uganda/UG007/2020|EPI ISL 451189|B.1.1.1|Uganda|2020-03-30	0.0002352790	Africa
Africa|hCoV-19/South Africa/KRISP-K002467/2020|EPI ISL 518050|B.1.5|South Africa|2020-07-01	Africa|hCoV-19/Uganda/UG007/2020|EPI ISL 451189|B.1.1.1|Uganda|2020-03-30	0.0003025220	Africa
Africa|hCoV-19/South Africa/KRISP-K002472/2020|EPI ISL 518051|B.1.5|South Africa|2020-07-14	Africa|hCoV-19/Uganda/UG007/2020|EPI ISL 451189|B.1.1.1|Uganda|2020-03-30	0.0004370496	Africa
Africa|hCoV-19/South Africa/KRISP-K002474/2020|EPI ISL 518052|B.1.1.273|South Africa|2020-06-29	Africa|hCoV-19/Uganda/UG007/2020|EPI ISL 451189|B.1.1.1|Uganda|2020-03-30	0.0003025077	Africa
Africa|hCoV-19/South Africa/KRISP-K002479/2020|EPI ISL 535390|C.1|South Africa|2020-08-07	Africa|hCoV-19/Uganda/UG007/2020|EPI ISL 451189|B.1.1.1|Uganda|2020-03-30	0.0003025198	Africa
Africa|hCoV-19/South Africa/KRISP-K002483/2020|EPI ISL 535391|H.1|South Africa|2020-08-07	Africa|hCoV-19/Uganda/UG007/2020|EPI ISL 451189|B.1.1.1|Uganda|2020-03-30	0.0002740599	Africa
Africa|hCoV-19/South Africa/KRISP-K002484/2020|EPI ISL 535392|B.1|South Africa|2020-08-07	Africa|hCoV-19/Uganda/UG007/2020|EPI ISL 451189|B.1.1.1|Uganda|2020-03-30	0.0005380103	Africa
Africa|hCoV-19/South Africa/KRISP-K002486/2020|EPI ISL 535393|H.1|South Africa|2020-08-07	Africa|hCoV-19/Uganda/UG007/2020|EPI ISL 451189|B.1.1.1|Uganda|2020-03-30	0.0004033952	Africa
Africa|hCoV-19/South Africa/KRISP-K002490/2020|EPI ISL 535394|B.1.1.10|South Africa|2020-08-07	Africa|hCoV-19/Uganda/UG007/2020|EPI ISL 451189|B.1.1.1|Uganda|2020-03-30	0.0002352846	Africa
Africa|hCoV-19/South Africa/KRISP-K002491/2020|EPI ISL 535395|B.1.1|South Africa|2020-08-07	Africa|hCoV-19/Uganda/UG007/2020|EPI ISL 451189|B.1.1.1|Uganda|2020-03-30	0.0004034032	Africa
Africa|hCoV-19/South Africa/KRISP-K002495/2020|EPI ISL 535396|B.1.1.273|South Africa|2020-08-06	Africa|hCoV-19/Uganda/UG007/2020|EPI ISL 451189|B.1.1.1|Uganda|2020-03-30	0.0004706766	Africa
Africa|hCoV-19/South Africa/KRISP-K002498/2020|EPI ISL 535397|B.1.1.206|South Africa|2020-08-05	Africa|hCoV-19/Uganda/UG007/2020|EPI ISL 451189|B.1.1.1|Uganda|2020-03-30	0.0002688840	Africa
Africa|hCoV-19/South Africa/KRISP-K002501/2020|EPI ISL 535398|B.1.1.273|South Africa|2020-08-07	Africa|hCoV-19/Uganda/UG007/2020|EPI ISL 451189|B.1.1.1|Uganda|2020-03-30	0.0002688850	Africa
Africa|hCoV-19/South Africa/KRISP-K002502/2020|EPI ISL 535399|B.1.1.206|South Africa|2020-08-05	Africa|hCoV-19/Uganda/UG007/2020|EPI ISL 451189|B.1.1.1|Uganda|2020-03-30	0.0003361412	Africa
Africa|hCoV-19/South Africa/KRISP-K002504/2020|EPI ISL 535400|B.1.1.40|South Africa|2020-08-06	Africa|hCoV-19/Uganda/UG007/2020|EPI ISL 451189|B.1.1.1|Uganda|2020-03-30	0.0002688786	Africa
Africa|hCoV-19/South Africa/KRISP-K002516/2020|EPI ISL 535402|C.1|South Africa|2020-08-07	Africa|hCoV-19/Uganda/UG007/2020|EPI ISL 451189|B.1.1.1|Uganda|2020-03-30	0.0003397169	Africa
Africa|hCoV-19/South Africa/KRISP-K002520/2020|EPI ISL 535403|B.1.1.206|South Africa|2020-08-07	Africa|hCoV-19/Uganda/UG007/2020|EPI ISL 451189|B.1.1.1|Uganda|2020-03-30	0.0003697790	Africa
Africa|hCoV-19/South Africa/KRISP-K002526/2020|EPI ISL 535404|B.1.1|South Africa|2020-08-07	Africa|hCoV-19/Uganda/UG007/2020|EPI ISL 451189|B.1.1.1|Uganda|2020-03-30	0.0004033761	Africa
Africa|hCoV-19/South Africa/KRISP-K002532/2020|EPI ISL 535405|B.1.1|South Africa|2020-07-30	Africa|hCoV-19/Uganda/UG007/2020|EPI ISL 451189|B.1.1.1|Uganda|2020-03-30	0.0003025138	Africa
Africa|hCoV-19/South Africa/KRISP-K002533/2020|EPI ISL 535406|B.1.1|South Africa|2020-07-30	Africa|hCoV-19/Uganda/UG007/2020|EPI ISL 451189|B.1.1.1|Uganda|2020-03-30	0.0003025138	Africa
Africa|hCoV-19/South Africa/KRISP-K002534/2020|EPI ISL 535407|B.1.1.206|South Africa|2020-07-30	Africa|hCoV-19/Uganda/UG007/2020|EPI ISL 451189|B.1.1.1|Uganda|2020-03-30	0.0003476093	Africa
Africa|hCoV-19/South Africa/KRISP-K002535/2020|EPI ISL 535408|B.1.1|South Africa|2020-07-30	Africa|hCoV-19/Uganda/UG007/2020|EPI ISL 451189|B.1.1.1|Uganda|2020-03-30	0.0003361125	Africa
Africa|hCoV-19/South Africa/KRISP-K002536/2020|EPI ISL 535409|C.1|South Africa|2020-07-30	Africa|hCoV-19/Uganda/UG007/2020|EPI ISL 451189|B.1.1.1|Uganda|2020-03-30	0.0002734352	Africa
Africa|hCoV-19/South Africa/KRISP-K002537/2020|EPI ISL 535410|B.1.1.206|South Africa|2020-07-30	Africa|hCoV-19/Uganda/UG007/2020|EPI ISL 451189|B.1.1.1|Uganda|2020-03-30	0.0004034130	Africa
Africa|hCoV-19/South Africa/KRISP-K002541/2020|EPI ISL 535411|B.1.1.57|South Africa|2020-07-30	Africa|hCoV-19/Uganda/UG007/2020|EPI ISL 451189|B.1.1.1|Uganda|2020-03-30	0.0003127370	Africa
Africa|hCoV-19/South Africa/KRISP-K002542/2020|EPI ISL 535412|B.1.1.206|South Africa|2020-07-30	Africa|hCoV-19/Uganda/UG007/2020|EPI ISL 451189|B.1.1.1|Uganda|2020-03-30	0.0004033683	Africa
Africa|hCoV-19/South Africa/KRISP-K002543/2020|EPI ISL 535413|C.1|South Africa|2020-07-30	Africa|hCoV-19/Uganda/UG007/2020|EPI ISL 451189|B.1.1.1|Uganda|2020-03-30	0.0002352687	Africa
Africa|hCoV-19/South Africa/KRISP-K002544/2020|EPI ISL 535414|B.1.1.206|South Africa|2020-07-30	Africa|hCoV-19/Uganda/UG007/2020|EPI ISL 451189|B.1.1.1|Uganda|2020-03-30	0.0003697789	Africa
Africa|hCoV-19/South Africa/KRISP-K002545/2020|EPI ISL 535415|B.1.1.254|South Africa|2020-07-30	Africa|hCoV-19/Uganda/UG007/2020|EPI ISL 451189|B.1.1.1|Uganda|2020-03-30	0.0002688786	Africa
Africa|hCoV-19/South Africa/KRISP-K002546/2020|EPI ISL 535416|B.1.1|South Africa|2020-07-30	Africa|hCoV-19/Uganda/UG007/2020|EPI ISL 451189|B.1.1.1|Uganda|2020-03-30	0.0002688840	Africa
Africa|hCoV-19/South Africa/KRISP-K002547/2020|EPI ISL 535417|C.1|South Africa|2020-07-30	Africa|hCoV-19/Uganda/UG007/2020|EPI ISL 451189|B.1.1.1|Uganda|2020-03-30	0.0002016501	Africa
Africa|hCoV-19/South Africa/KRISP-K002548/2020|EPI ISL 535418|B.1.1|South Africa|2020-07-30	Africa|hCoV-19/Uganda/UG007/2020|EPI ISL 451189|B.1.1.1|Uganda|2020-03-30	0.0003712763	Africa
Africa|hCoV-19/South Africa/KRISP-K002550/2020|EPI ISL 535420|B.1.1.206|South Africa|2020-07-29	Africa|hCoV-19/Uganda/UG007/2020|EPI ISL 451189|B.1.1.1|Uganda|2020-03-30	0.0003025007	Africa
Africa|hCoV-19/South Africa/KRISP-K002552/2020|EPI ISL 535421|B.1.1.206|South Africa|2020-07-30	Africa|hCoV-19/Uganda/UG007/2020|EPI ISL 451189|B.1.1.1|Uganda|2020-03-30	0.0003361186	Africa
Africa|hCoV-19/South Africa/KRISP-K002553/2020|EPI ISL 535422|C.1|South Africa|2020-07-29	Africa|hCoV-19/Uganda/UG007/2020|EPI ISL 451189|B.1.1.1|Uganda|2020-03-30	0.0002688893	Africa
Africa|hCoV-19/South Africa/KRISP-K002554/2020|EPI ISL 535423|B.1.1.273|South Africa|2020-07-30	Africa|hCoV-19/Uganda/UG007/2020|EPI ISL 451189|B.1.1.1|Uganda|2020-03-30	0.0003107330	Africa
Africa|hCoV-19/South Africa/KRISP-K002555/2020|EPI ISL 535424|B.1.1.57|South Africa|2020-07-30	Africa|hCoV-19/Uganda/UG007/2020|EPI ISL 451189|B.1.1.1|Uganda|2020-03-30	0.0002698450	Africa
Africa|hCoV-19/South Africa/KRISP-K002556/2020|EPI ISL 535425|B.1.1.273|South Africa|2020-07-29	Africa|hCoV-19/Uganda/UG007/2020|EPI ISL 451189|B.1.1.1|Uganda|2020-03-30	0.0002016549	Africa
Africa|hCoV-19/South Africa/KRISP-K002558/2020|EPI ISL 535426|B.1.1.273|South Africa|2020-07-30	Africa|hCoV-19/Uganda/UG007/2020|EPI ISL 451189|B.1.1.1|Uganda|2020-03-30	0.0003025149	Africa
Africa|hCoV-19/South Africa/KRISP-K002559/2020|EPI ISL 535427|B.1.1.206|South Africa|2020-07-29	Africa|hCoV-19/Uganda/UG007/2020|EPI ISL 451189|B.1.1.1|Uganda|2020-03-30	0.0003361266	Africa
Africa|hCoV-19/South Africa/KRISP-K002560/2020|EPI ISL 535428|B.1.1.206|South Africa|2020-07-31	Africa|hCoV-19/Uganda/UG007/2020|EPI ISL 451189|B.1.1.1|Uganda|2020-03-30	0.0002688904	Africa
Africa|hCoV-19/South Africa/KRISP-K002561/2020|EPI ISL 535429|C.1|South Africa|2020-07-30	Africa|hCoV-19/Uganda/UG007/2020|EPI ISL 451189|B.1.1.1|Uganda|2020-03-30	0.0003051804	Africa
Africa|hCoV-19/South Africa/KRISP-K002562/2020|EPI ISL 535430|H.1|South Africa|2020-07-30	Africa|hCoV-19/Uganda/UG007/2020|EPI ISL 451189|B.1.1.1|Uganda|2020-03-30	0.0003025281	Africa
Africa|hCoV-19/South Africa/KRISP-K002563/2020|EPI ISL 535431|H.1|South Africa|2020-07-30	Africa|hCoV-19/Uganda/UG007/2020|EPI ISL 451189|B.1.1.1|Uganda|2020-03-30	0.0003025077	Africa
Africa|hCoV-19/South Africa/KRISP-K002566/2020|EPI ISL 535432|C.1|South Africa|2020-07-29	Africa|hCoV-19/Uganda/UG007/2020|EPI ISL 451189|B.1.1.1|Uganda|2020-03-30	0.0003045813	Africa
Africa|hCoV-19/South Africa/KRISP-K002567/2020|EPI ISL 535433|B.1.1|South Africa|2020-07-29	Africa|hCoV-19/Uganda/UG007/2020|EPI ISL 451189|B.1.1.1|Uganda|2020-03-30	0.0002352687	Africa
Africa|hCoV-19/South Africa/KRISP-K002568/2020|EPI ISL 535434|B.1.1|South Africa|2020-07-29	Africa|hCoV-19/Uganda/UG007/2020|EPI ISL 451189|B.1.1.1|Uganda|2020-03-30	0.0002688904	Africa
Africa|hCoV-19/South Africa/KRISP-K002570/2020|EPI ISL 535436|B.1.5.19|South Africa|2020-07-29	Africa|hCoV-19/Uganda/UG007/2020|EPI ISL 451189|B.1.1.1|Uganda|2020-03-30	0.0005715723	Africa
Africa|hCoV-19/South Africa/KRISP-K002571/2020|EPI ISL 535437|B.1.1.206|South Africa|2020-07-30	Africa|hCoV-19/Uganda/UG007/2020|EPI ISL 451189|B.1.1.1|Uganda|2020-03-30	0.0002452258	Africa
Africa|hCoV-19/South Africa/KRISP-K002572/2020|EPI ISL 535438|B.1.1.206|South Africa|2020-07-30	Africa|hCoV-19/Uganda/UG007/2020|EPI ISL 451189|B.1.1.1|Uganda|2020-03-30	0.0003024875	Africa
Africa|hCoV-19/South Africa/KRISP-K002573/2020|EPI ISL 535439|B.1.1|South Africa|2020-07-29	Africa|hCoV-19/Uganda/UG007/2020|EPI ISL 451189|B.1.1.1|Uganda|2020-03-30	0.0002352641	Africa
Africa|hCoV-19/South Africa/KRISP-K002574/2020|EPI ISL 535440|H.1|South Africa|2020-07-31	Africa|hCoV-19/Uganda/UG007/2020|EPI ISL 451189|B.1.1.1|Uganda|2020-03-30	0.0002689021	Africa
Africa|hCoV-19/South Africa/KRISP-K002576/2020|EPI ISL 535441|H.1|South Africa|2020-07-28	Africa|hCoV-19/Uganda/UG007/2020|EPI ISL 451189|B.1.1.1|Uganda|2020-03-30	0.0002016509	Africa
Africa|hCoV-19/South Africa/KRISP-K002577/2020|EPI ISL 535442|H.1|South Africa|2020-07-31	Africa|hCoV-19/Uganda/UG007/2020|EPI ISL 451189|B.1.1.1|Uganda|2020-03-30	0.0003025341	Africa
Africa|hCoV-19/South Africa/KRISP-K002578/2020|EPI ISL 535443|H.1|South Africa|2020-07-31	Africa|hCoV-19/Uganda/UG007/2020|EPI ISL 451189|B.1.1.1|Uganda|2020-03-30	0.0002688786	Africa
Africa|hCoV-19/South Africa/KRISP-K002579/2020|EPI ISL 535444|B.1.1.117|South Africa|2020-07-29	Africa|hCoV-19/Uganda/UG007/2020|EPI ISL 451189|B.1.1.1|Uganda|2020-03-30	0.0002016549	Africa
