## Supplementary material for "Epidemiology and genetic diversity of SARS-CoV-2 lineages circulating in Africa": Pairwise distance: ContinentsPairwiseDistance.csv (part 555 of 1021)

Species 1	Species 2	Dist	Continent
Africa|hCoV-19/South Africa/KRISP-K002580/2020|EPI ISL 535445|C.9|South Africa|2020-07-30	Africa|hCoV-19/Uganda/UG007/2020|EPI ISL 451189|B.1.1.1|Uganda|2020-03-30	0.0004370479	Africa
Africa|hCoV-19/South Africa/KRISP-K002581/2020|EPI ISL 535446|B.1.1.273|South Africa|2020-07-31	Africa|hCoV-19/Uganda/UG007/2020|EPI ISL 451189|B.1.1.1|Uganda|2020-03-30	0.0003361265	Africa
Africa|hCoV-19/South Africa/KRISP-K002582/2020|EPI ISL 535447|B.1.1|South Africa|2020-07-31	Africa|hCoV-19/Uganda/UG007/2020|EPI ISL 451189|B.1.1.1|Uganda|2020-03-30	0.0003025006	Africa
Africa|hCoV-19/South Africa/KRISP-K002583/2020|EPI ISL 535448|B.1.1.273|South Africa|2020-08-01	Africa|hCoV-19/Uganda/UG007/2020|EPI ISL 451189|B.1.1.1|Uganda|2020-03-30	0.0003361119	Africa
Africa|hCoV-19/South Africa/KRISP-K002584/2020|EPI ISL 535449|B.1.1.1|South Africa|2020-08-01	Africa|hCoV-19/Uganda/UG007/2020|EPI ISL 451189|B.1.1.1|Uganda|2020-03-30	0.0003697451	Africa
Africa|hCoV-19/South Africa/KRISP-K002585/2020|EPI ISL 535450|B.1.1.206|South Africa|2020-07-31	Africa|hCoV-19/Uganda/UG007/2020|EPI ISL 451189|B.1.1.1|Uganda|2020-03-30	0.0004033586	Africa
Africa|hCoV-19/South Africa/KRISP-K002586/2020|EPI ISL 535451|H.1|South Africa|2020-08-01	Africa|hCoV-19/Uganda/UG007/2020|EPI ISL 451189|B.1.1.1|Uganda|2020-03-30	0.0002689021	Africa
Africa|hCoV-19/South Africa/KRISP-K002587/2020|EPI ISL 535452|H.1|South Africa|2020-07-29	Africa|hCoV-19/Uganda/UG007/2020|EPI ISL 451189|B.1.1.1|Uganda|2020-03-30	0.0002352641	Africa
Africa|hCoV-19/South Africa/KRISP-K002590/2020|EPI ISL 535455|H.1|South Africa|2020-07-31	Africa|hCoV-19/Uganda/UG007/2020|EPI ISL 451189|B.1.1.1|Uganda|2020-03-30	0.0002016509	Africa
Africa|hCoV-19/South Africa/KRISP-K002591/2020|EPI ISL 535456|B.1.5.31|South Africa|2020-07-28	Africa|hCoV-19/Uganda/UG007/2020|EPI ISL 451189|B.1.1.1|Uganda|2020-03-30	0.0005379162	Africa
Africa|hCoV-19/South Africa/KRISP-K002592/2020|EPI ISL 535457|B.1.1.206|South Africa|2020-07-30	Africa|hCoV-19/Uganda/UG007/2020|EPI ISL 451189|B.1.1.1|Uganda|2020-03-30	0.0003025006	Africa
Africa|hCoV-19/South Africa/KRISP-K002594/2020|EPI ISL 535459|B.1.1.62|South Africa|2020-07-28	Africa|hCoV-19/Uganda/UG007/2020|EPI ISL 451189|B.1.1.1|Uganda|2020-03-30	0.0003361558	Africa
Africa|hCoV-19/South Africa/KRISP-K002595/2020|EPI ISL 535460|B.1.1.62|South Africa|2020-07-29	Africa|hCoV-19/Uganda/UG007/2020|EPI ISL 451189|B.1.1.1|Uganda|2020-03-30	0.0003361411	Africa
Africa|hCoV-19/South Africa/KRISP-K002596/2020|EPI ISL 535461|B.1.1|South Africa|2020-07-29	Africa|hCoV-19/Uganda/UG007/2020|EPI ISL 451189|B.1.1.1|Uganda|2020-03-30	0.0002016461	Africa
Africa|hCoV-19/South Africa/KRISP-K002597/2020|EPI ISL 535462|B.1.1.206|South Africa|2020-07-31	Africa|hCoV-19/Uganda/UG007/2020|EPI ISL 451189|B.1.1.1|Uganda|2020-03-30	0.0004033856	Africa
Africa|hCoV-19/South Africa/KRISP-K002598/2020|EPI ISL 535463|H.1|South Africa|2020-07-30	Africa|hCoV-19/Uganda/UG007/2020|EPI ISL 451189|B.1.1.1|Uganda|2020-03-30	0.0002352641	Africa
Africa|hCoV-19/South Africa/KRISP-K002600/2020|EPI ISL 535464|B.1.1.34|South Africa|2020-07-31	Africa|hCoV-19/Uganda/UG007/2020|EPI ISL 451189|B.1.1.1|Uganda|2020-03-30	0.0002354507	Africa
Africa|hCoV-19/South Africa/KRISP-K002601/2020|EPI ISL 535465|B.1.1|South Africa|2020-07-30	Africa|hCoV-19/Uganda/UG007/2020|EPI ISL 451189|B.1.1.1|Uganda|2020-03-30	0.0002352688	Africa
Africa|hCoV-19/South Africa/KRISP-K002602/2020|EPI ISL 535466|H.1|South Africa|2020-07-31	Africa|hCoV-19/Uganda/UG007/2020|EPI ISL 451189|B.1.1.1|Uganda|2020-03-30	0.0004034303	Africa
Africa|hCoV-19/South Africa/KRISP-K002603/2020|EPI ISL 535467|B.1.1|South Africa|2020-07-30	Africa|hCoV-19/Uganda/UG007/2020|EPI ISL 451189|B.1.1.1|Uganda|2020-03-30	0.0001690975	Africa
Africa|hCoV-19/South Africa/KRISP-K002604/2020|EPI ISL 535468|H.1|South Africa|2020-07-31	Africa|hCoV-19/Uganda/UG007/2020|EPI ISL 451189|B.1.1.1|Uganda|2020-03-30	0.0003025077	Africa
Africa|hCoV-19/South Africa/KRISP-K002605/2020|EPI ISL 535469|B.1.1.206|South Africa|2020-07-30	Africa|hCoV-19/Uganda/UG007/2020|EPI ISL 451189|B.1.1.1|Uganda|2020-03-30	0.0003697553	Africa
Africa|hCoV-19/South Africa/KRISP-K002606/2020|EPI ISL 535470|H.1|South Africa|2020-07-31	Africa|hCoV-19/Uganda/UG007/2020|EPI ISL 451189|B.1.1.1|Uganda|2020-03-30	0.0002352641	Africa
Africa|hCoV-19/South Africa/KRISP-K002607/2020|EPI ISL 535471|H.1|South Africa|2020-07-30	Africa|hCoV-19/Uganda/UG007/2020|EPI ISL 451189|B.1.1.1|Uganda|2020-03-30	0.0002688904	Africa
Africa|hCoV-19/South Africa/KRISP-K002608/2020|EPI ISL 535472|B.1.5.31|South Africa|2020-08-01	Africa|hCoV-19/Uganda/UG007/2020|EPI ISL 451189|B.1.1.1|Uganda|2020-03-30	0.0004706894	Africa
Africa|hCoV-19/South Africa/KRISP-K002609/2020|EPI ISL 535473|B.1.5.16|South Africa|2020-07-30	Africa|hCoV-19/Uganda/UG007/2020|EPI ISL 451189|B.1.1.1|Uganda|2020-03-30	0.0006052330	Africa
Africa|hCoV-19/South Africa/KRISP-K002611/2020|EPI ISL 535475|B.1|South Africa|2020-07-29	Africa|hCoV-19/Uganda/UG007/2020|EPI ISL 451189|B.1.1.1|Uganda|2020-03-30	0.0005379415	Africa
Africa|hCoV-19/South Africa/KRISP-K002612/2020|EPI ISL 535476|C.1|South Africa|2020-07-23	Africa|hCoV-19/Uganda/UG007/2020|EPI ISL 451189|B.1.1.1|Uganda|2020-03-30	0.0002352632	Africa
Africa|hCoV-19/South Africa/KRISP-K002613/2020|EPI ISL 535477|B.1.5.31|South Africa|2020-07-28	Africa|hCoV-19/Uganda/UG007/2020|EPI ISL 451189|B.1.1.1|Uganda|2020-03-30	0.0005716108	Africa
Africa|hCoV-19/South Africa/KRISP-K002614/2020|EPI ISL 535478|B.1.5|South Africa|2020-07-30	Africa|hCoV-19/Uganda/UG007/2020|EPI ISL 451189|B.1.1.1|Uganda|2020-03-30	0.0002690206	Africa
Africa|hCoV-19/South Africa/KRISP-K002615/2020|EPI ISL 535479|B.1.1.206|South Africa|2020-07-31	Africa|hCoV-19/Uganda/UG007/2020|EPI ISL 451189|B.1.1.1|Uganda|2020-03-30	0.0003026633	Africa
Africa|hCoV-19/South Africa/KRISP-K002616/2020|EPI ISL 535480|B.1.1.56|South Africa|2020-08-01	Africa|hCoV-19/Uganda/UG007/2020|EPI ISL 451189|B.1.1.1|Uganda|2020-03-30	0.0003361332	Africa
Africa|hCoV-19/South Africa/KRISP-K002617/2020|EPI ISL 535481|C.1|South Africa|2020-07-29	Africa|hCoV-19/Uganda/UG007/2020|EPI ISL 451189|B.1.1.1|Uganda|2020-03-30	0.0003361185	Africa
Africa|hCoV-19/South Africa/KRISP-K002618/2020|EPI ISL 535482|B.1.1.273|South Africa|2020-07-29	Africa|hCoV-19/Uganda/UG007/2020|EPI ISL 451189|B.1.1.1|Uganda|2020-03-30	0.0003458986	Africa
Africa|hCoV-19/South Africa/KRISP-K002619/2020|EPI ISL 535483|B.1.1.273|South Africa|2020-07-31	Africa|hCoV-19/Uganda/UG007/2020|EPI ISL 451189|B.1.1.1|Uganda|2020-03-30	0.0003025012	Africa
Africa|hCoV-19/South Africa/KRISP-K002621/2020|EPI ISL 535484|B.1.1.206|South Africa|2020-07-30	Africa|hCoV-19/Uganda/UG007/2020|EPI ISL 451189|B.1.1.1|Uganda|2020-03-30	0.0003361345	Africa
Africa|hCoV-19/South Africa/KRISP-K002622/2020|EPI ISL 535485|H.1|South Africa|2020-07-31	Africa|hCoV-19/Uganda/UG007/2020|EPI ISL 451189|B.1.1.1|Uganda|2020-03-30	0.0003025280	Africa
Africa|hCoV-19/South Africa/KRISP-K002623/2020|EPI ISL 535486|B.1|South Africa|2020-08-01	Africa|hCoV-19/Uganda/UG007/2020|EPI ISL 451189|B.1.1.1|Uganda|2020-03-30	0.0004406143	Africa
Africa|hCoV-19/South Africa/KRISP-K002624/2020|EPI ISL 535487|B.1.1.206|South Africa|2020-08-01	Africa|hCoV-19/Uganda/UG007/2020|EPI ISL 451189|B.1.1.1|Uganda|2020-03-30	0.0004370378	Africa
Africa|hCoV-19/South Africa/KRISP-K002625/2020|EPI ISL 535488|B.1.1|South Africa|2020-07-29	Africa|hCoV-19/Uganda/UG007/2020|EPI ISL 451189|B.1.1.1|Uganda|2020-03-30	0.0002688840	Africa
Africa|hCoV-19/South Africa/KRISP-K002626/2020|EPI ISL 535496|H.1|South Africa|2020-08-01	Africa|hCoV-19/Uganda/UG007/2020|EPI ISL 451189|B.1.1.1|Uganda|2020-03-30	0.0002688850	Africa
Africa|hCoV-19/South Africa/KRISP-K002628/2020|EPI ISL 535498|H.1|South Africa|2020-07-27	Africa|hCoV-19/Uganda/UG007/2020|EPI ISL 451189|B.1.1.1|Uganda|2020-03-30	0.0003361265	Africa
Africa|hCoV-19/South Africa/KRISP-K002629/2020|EPI ISL 535499|C.9|South Africa|2020-07-31	Africa|hCoV-19/Uganda/UG007/2020|EPI ISL 451189|B.1.1.1|Uganda|2020-03-30	0.0003706171	Africa
Africa|hCoV-19/South Africa/KRISP-K002630/2020|EPI ISL 535500|H.1|South Africa|2020-07-31	Africa|hCoV-19/Uganda/UG007/2020|EPI ISL 451189|B.1.1.1|Uganda|2020-03-30	0.0003025342	Africa
Africa|hCoV-19/South Africa/KRISP-K002631/2020|EPI ISL 535501|H.1|South Africa|2020-08-02	Africa|hCoV-19/Uganda/UG007/2020|EPI ISL 451189|B.1.1.1|Uganda|2020-03-30	0.0003025149	Africa
Africa|hCoV-19/South Africa/KRISP-K002632/2020|EPI ISL 535502|B.1.1.62|South Africa|2020-07-31	Africa|hCoV-19/Uganda/UG007/2020|EPI ISL 451189|B.1.1.1|Uganda|2020-03-30	0.0003697627	Africa
Africa|hCoV-19/South Africa/KRISP-K002633/2020|EPI ISL 535503|B.1.1.206|South Africa|2020-08-03	Africa|hCoV-19/Uganda/UG007/2020|EPI ISL 451189|B.1.1.1|Uganda|2020-03-30	0.0003361332	Africa
Africa|hCoV-19/South Africa/KRISP-K002634/2020|EPI ISL 535504|B.1.1.273|South Africa|2020-08-03	Africa|hCoV-19/Uganda/UG007/2020|EPI ISL 451189|B.1.1.1|Uganda|2020-03-30	0.0003361265	Africa
Africa|hCoV-19/South Africa/KRISP-K002635/2020|EPI ISL 535505|B.1.1.40|South Africa|2020-08-04	Africa|hCoV-19/Uganda/UG007/2020|EPI ISL 451189|B.1.1.1|Uganda|2020-03-30	0.0003361265	Africa
Africa|hCoV-19/South Africa/KRISP-K002636/2020|EPI ISL 535506|C.1|South Africa|2020-08-02	Africa|hCoV-19/Uganda/UG007/2020|EPI ISL 451189|B.1.1.1|Uganda|2020-03-30	0.0003361399	Africa
Africa|hCoV-19/South Africa/KRISP-K002637/2020|EPI ISL 535507|B.1.1.206|South Africa|2020-08-02	Africa|hCoV-19/Uganda/UG007/2020|EPI ISL 451189|B.1.1.1|Uganda|2020-03-30	0.0002364207	Africa
Africa|hCoV-19/South Africa/KRISP-K002638/2020|EPI ISL 535508|B.1.1.206|South Africa|2020-08-04	Africa|hCoV-19/Uganda/UG007/2020|EPI ISL 451189|B.1.1.1|Uganda|2020-03-30	0.0002688839	Africa
Africa|hCoV-19/South Africa/KRISP-K002639/2020|EPI ISL 535509|B.1.1.34|South Africa|2020-08-03	Africa|hCoV-19/Uganda/UG007/2020|EPI ISL 451189|B.1.1.1|Uganda|2020-03-30	0.0002688840	Africa
Africa|hCoV-19/South Africa/KRISP-K002640/2020|EPI ISL 535510|B.1.1.206|South Africa|2020-08-04	Africa|hCoV-19/Uganda/UG007/2020|EPI ISL 451189|B.1.1.1|Uganda|2020-03-30	0.0003361186	Africa
Africa|hCoV-19/South Africa/KRISP-K002641/2020|EPI ISL 535511|B.1.1.34|South Africa|2020-08-02	Africa|hCoV-19/Uganda/UG007/2020|EPI ISL 451189|B.1.1.1|Uganda|2020-03-30	0.0003025006	Africa
Africa|hCoV-19/South Africa/KRISP-K002642/2020|EPI ISL 535512|B.1.1.273|South Africa|2020-08-02	Africa|hCoV-19/Uganda/UG007/2020|EPI ISL 451189|B.1.1.1|Uganda|2020-03-30	0.0003361119	Africa
Africa|hCoV-19/South Africa/KRISP-K002643/2020|EPI ISL 535513|B.1.1.206|South Africa|2020-08-01	Africa|hCoV-19/Uganda/UG007/2020|EPI ISL 451189|B.1.1.1|Uganda|2020-03-30	0.0003025006	Africa
Africa|hCoV-19/South Africa/KRISP-K002644/2020|EPI ISL 535514|B.1.1.206|South Africa|2020-08-02	Africa|hCoV-19/Uganda/UG007/2020|EPI ISL 451189|B.1.1.1|Uganda|2020-03-30	0.0003361412	Africa
Africa|hCoV-19/South Africa/KRISP-K002645/2020|EPI ISL 535515|H.1|South Africa|2020-08-01	Africa|hCoV-19/Uganda/UG007/2020|EPI ISL 451189|B.1.1.1|Uganda|2020-03-30	0.0002352641	Africa
Africa|hCoV-19/South Africa/KRISP-K002646/2020|EPI ISL 535516|B.1.1.34|South Africa|2020-08-03	Africa|hCoV-19/Uganda/UG007/2020|EPI ISL 451189|B.1.1.1|Uganda|2020-03-30	0.0003025138	Africa
Africa|hCoV-19/South Africa/KRISP-K002647/2020|EPI ISL 535517|B.1.1.206|South Africa|2020-08-04	Africa|hCoV-19/Uganda/UG007/2020|EPI ISL 451189|B.1.1.1|Uganda|2020-03-30	0.0001400254	Africa
Africa|hCoV-19/South Africa/KRISP-K002648/2020|EPI ISL 535518|B.1.1.206|South Africa|2020-08-04	Africa|hCoV-19/Uganda/UG007/2020|EPI ISL 451189|B.1.1.1|Uganda|2020-03-30	0.0002016547	Africa
Africa|hCoV-19/South Africa/KRISP-K002649/2020|EPI ISL 535519|B.1.1.34|South Africa|2020-08-02	Africa|hCoV-19/Uganda/UG007/2020|EPI ISL 451189|B.1.1.1|Uganda|2020-03-30	0.0003361186	Africa
Africa|hCoV-19/South Africa/KRISP-K002650/2020|EPI ISL 535520|H.1|South Africa|2020-08-03	Africa|hCoV-19/Uganda/UG007/2020|EPI ISL 451189|B.1.1.1|Uganda|2020-03-30	0.0003697875	Africa
Africa|hCoV-19/South Africa/KRISP-K002651/2020|EPI ISL 535521|B.1.1.206|South Africa|2020-08-04	Africa|hCoV-19/Uganda/UG007/2020|EPI ISL 451189|B.1.1.1|Uganda|2020-03-30	0.0002422895	Africa
Africa|hCoV-19/South Africa/KRISP-K002653/2020|EPI ISL 535522|B.1.1|South Africa|2020-08-02	Africa|hCoV-19/Uganda/UG007/2020|EPI ISL 451189|B.1.1.1|Uganda|2020-03-30	0.0002017071	Africa
Africa|hCoV-19/South Africa/KRISP-K002655/2020|EPI ISL 535523|C.9|South Africa|2020-08-03	Africa|hCoV-19/Uganda/UG007/2020|EPI ISL 451189|B.1.1.1|Uganda|2020-03-30	0.0003025066	Africa
Africa|hCoV-19/South Africa/KRISP-K002657/2020|EPI ISL 535525|B.1.1.1|South Africa|2020-08-03	Africa|hCoV-19/Uganda/UG007/2020|EPI ISL 451189|B.1.1.1|Uganda|2020-03-30	0.0002063136	Africa
Africa|hCoV-19/South Africa/KRISP-K002658/2020|EPI ISL 535526|B.1.1.56|South Africa|2020-08-03	Africa|hCoV-19/Uganda/UG007/2020|EPI ISL 451189|B.1.1.1|Uganda|2020-03-30	0.0003361330	Africa
Africa|hCoV-19/South Africa/KRISP-K002659/2020|EPI ISL 535527|C.9|South Africa|2020-08-03	Africa|hCoV-19/Uganda/UG007/2020|EPI ISL 451189|B.1.1.1|Uganda|2020-03-30	0.0002693936	Africa
Africa|hCoV-19/South Africa/KRISP-K002660/2020|EPI ISL 535528|B.1.1.316|South Africa|2020-08-03	Africa|hCoV-19/Uganda/UG007/2020|EPI ISL 451189|B.1.1.1|Uganda|2020-03-30	0.0002767738	Africa
Africa|hCoV-19/South Africa/KRISP-K002661/2020|EPI ISL 535529|C.9|South Africa|2020-08-03	Africa|hCoV-19/Uganda/UG007/2020|EPI ISL 451189|B.1.1.1|Uganda|2020-03-30	0.0003361332	Africa
Africa|hCoV-19/South Africa/KRISP-K002664/2020|EPI ISL 535530|B.1.5|South Africa|2020-08-02	Africa|hCoV-19/Uganda/UG007/2020|EPI ISL 451189|B.1.1.1|Uganda|2020-03-30	0.0004060388	Africa
Africa|hCoV-19/South Africa/KRISP-K002665/2020|EPI ISL 535531|C.1|South Africa|2020-08-03	Africa|hCoV-19/Uganda/UG007/2020|EPI ISL 451189|B.1.1.1|Uganda|2020-03-30	0.0002352736	Africa
Africa|hCoV-19/South Africa/KRISP-K002666/2020|EPI ISL 535532|B.1.1.206|South Africa|2020-08-01	Africa|hCoV-19/Uganda/UG007/2020|EPI ISL 451189|B.1.1.1|Uganda|2020-03-30	0.0002016461	Africa
Africa|hCoV-19/South Africa/KRISP-K002667/2020|EPI ISL 535533|B.1.1|South Africa|2020-08-04	Africa|hCoV-19/Uganda/UG007/2020|EPI ISL 451189|B.1.1.1|Uganda|2020-03-30	0.0001681424	Africa
Africa|hCoV-19/South Africa/KRISP-K002669/2020|EPI ISL 535535|B.1.1.206|South Africa|2020-08-03	Africa|hCoV-19/Uganda/UG007/2020|EPI ISL 451189|B.1.1.1|Uganda|2020-03-30	0.0001406880	Africa
Africa|hCoV-19/South Africa/KRISP-K002670/2020|EPI ISL 535536|B.1.1.206|South Africa|2020-08-02	Africa|hCoV-19/Uganda/UG007/2020|EPI ISL 451189|B.1.1.1|Uganda|2020-03-30	0.0005379241	Africa
Africa|hCoV-19/South Africa/KRISP-K002671/2020|EPI ISL 535537|B.1|South Africa|2020-08-02	Africa|hCoV-19/Uganda/UG007/2020|EPI ISL 451189|B.1.1.1|Uganda|2020-03-30	0.0004370599	Africa
Africa|hCoV-19/South Africa/KRISP-K002672/2020|EPI ISL 535538|B.1.1.206|South Africa|2020-08-03	Africa|hCoV-19/Uganda/UG007/2020|EPI ISL 451189|B.1.1.1|Uganda|2020-03-30	0.0002472200	Africa
Africa|hCoV-19/South Africa/KRISP-K002673/2020|EPI ISL 535539|B.1.1.254|South Africa|2020-08-01	Africa|hCoV-19/Uganda/UG007/2020|EPI ISL 451189|B.1.1.1|Uganda|2020-03-30	0.0002688905	Africa
Africa|hCoV-19/South Africa/KRISP-K002675/2020|EPI ISL 535540|C.9|South Africa|2020-08-03	Africa|hCoV-19/Uganda/UG007/2020|EPI ISL 451189|B.1.1.1|Uganda|2020-03-30	0.0003367556	Africa
Africa|hCoV-19/South Africa/KRISP-K002676/2020|EPI ISL 535541|C.1|South Africa|2020-08-02	Africa|hCoV-19/Uganda/UG007/2020|EPI ISL 451189|B.1.1.1|Uganda|2020-03-30	0.0003024934	Africa
Africa|hCoV-19/South Africa/KRISP-K002678/2020|EPI ISL 535542|B.1.1.254|South Africa|2020-08-03	Africa|hCoV-19/Uganda/UG007/2020|EPI ISL 451189|B.1.1.1|Uganda|2020-03-30	0.0003025088	Africa
Africa|hCoV-19/South Africa/KRISP-K002679/2020|EPI ISL 535543|B.1.1.273|South Africa|2020-08-02	Africa|hCoV-19/Uganda/UG007/2020|EPI ISL 451189|B.1.1.1|Uganda|2020-03-30	0.0004370202	Africa
Africa|hCoV-19/South Africa/KRISP-K002680/2020|EPI ISL 535544|B.1.1|South Africa|2020-08-03	Africa|hCoV-19/Uganda/UG007/2020|EPI ISL 451189|B.1.1.1|Uganda|2020-03-30	0.0005379847	Africa
Africa|hCoV-19/South Africa/KRISP-K002681/2020|EPI ISL 535545|B.1.1.254|South Africa|2020-08-01	Africa|hCoV-19/Uganda/UG007/2020|EPI ISL 451189|B.1.1.1|Uganda|2020-03-30	0.0003697788	Africa
Africa|hCoV-19/South Africa/KRISP-K002682/2020|EPI ISL 535546|B.1.1.206|South Africa|2020-08-01	Africa|hCoV-19/Uganda/UG007/2020|EPI ISL 451189|B.1.1.1|Uganda|2020-03-30	0.0002688723	Africa
Africa|hCoV-19/South Africa/KRISP-K002685/2020|EPI ISL 535548|B.1.1|South Africa|2020-08-02	Africa|hCoV-19/Uganda/UG007/2020|EPI ISL 451189|B.1.1.1|Uganda|2020-03-30	0.0002715053	Africa
Africa|hCoV-19/South Africa/KRISP-K002686/2020|EPI ISL 535549|B.1.1.273|South Africa|2020-08-04	Africa|hCoV-19/Uganda/UG007/2020|EPI ISL 451189|B.1.1.1|Uganda|2020-03-30	0.0003744874	Africa
Africa|hCoV-19/South Africa/KRISP-K002687/2020|EPI ISL 535550|B.1.1|South Africa|2020-08-03	Africa|hCoV-19/Uganda/UG007/2020|EPI ISL 451189|B.1.1.1|Uganda|2020-03-30	0.0002388380	Africa
Africa|hCoV-19/South Africa/KRISP-K002688/2020|EPI ISL 535551|B.1.1|South Africa|2020-08-03	Africa|hCoV-19/Uganda/UG007/2020|EPI ISL 451189|B.1.1.1|Uganda|2020-03-30	0.0003025825	Africa
Africa|hCoV-19/South Africa/KRISP-K002690/2020|EPI ISL 535552|B.1.1.273|South Africa|2020-07-27	Africa|hCoV-19/Uganda/UG007/2020|EPI ISL 451189|B.1.1.1|Uganda|2020-03-30	0.0005379143	Africa
Africa|hCoV-19/South Africa/KRISP-K002691/2020|EPI ISL 535553|B.1.1.206|South Africa|2020-07-27	Africa|hCoV-19/Uganda/UG007/2020|EPI ISL 451189|B.1.1.1|Uganda|2020-03-30	0.0003361412	Africa
Africa|hCoV-19/South Africa/KRISP-K002692/2020|EPI ISL 535554|B.1.1.206|South Africa|2020-07-27	Africa|hCoV-19/Uganda/UG007/2020|EPI ISL 451189|B.1.1.1|Uganda|2020-03-30	0.0004033761	Africa
Africa|hCoV-19/South Africa/KRISP-K002693/2020|EPI ISL 535555|C.2|South Africa|2020-07-27	Africa|hCoV-19/Uganda/UG007/2020|EPI ISL 451189|B.1.1.1|Uganda|2020-03-30	0.0002016501	Africa
Africa|hCoV-19/South Africa/KRISP-K002694/2020|EPI ISL 535556|B.1.1.273|South Africa|2020-07-27	Africa|hCoV-19/Uganda/UG007/2020|EPI ISL 451189|B.1.1.1|Uganda|2020-03-30	0.0003024946	Africa
Africa|hCoV-19/South Africa/KRISP-K002696/2020|EPI ISL 535557|B.1.1|South Africa|2020-07-27	Africa|hCoV-19/Uganda/UG007/2020|EPI ISL 451189|B.1.1.1|Uganda|2020-03-30	0.0003024946	Africa
Africa|hCoV-19/South Africa/KRISP-K002697/2020|EPI ISL 535558|B.1.1|South Africa|2020-07-27	Africa|hCoV-19/Uganda/UG007/2020|EPI ISL 451189|B.1.1.1|Uganda|2020-03-30	0.0002688723	Africa
Africa|hCoV-19/South Africa/KRISP-K002698/2020|EPI ISL 535559|B.1.1.206|South Africa|2020-07-30	Africa|hCoV-19/Uganda/UG007/2020|EPI ISL 451189|B.1.1.1|Uganda|2020-03-30	0.0004369909	Africa
Africa|hCoV-19/South Africa/KRISP-K002699/2020|EPI ISL 535560|C.1|South Africa|2020-07-30	Africa|hCoV-19/Uganda/UG007/2020|EPI ISL 451189|B.1.1.1|Uganda|2020-03-30	0.0002363377	Africa
Africa|hCoV-19/South Africa/KRISP-K002700/2020|EPI ISL 535561|B.1.1.206|South Africa|2020-07-30	Africa|hCoV-19/Uganda/UG007/2020|EPI ISL 451189|B.1.1.1|Uganda|2020-03-30	0.0003047329	Africa
Africa|hCoV-19/South Africa/KRISP-K002702/2020|EPI ISL 535562|B.1.1.273|South Africa|2020-07-30	Africa|hCoV-19/Uganda/UG007/2020|EPI ISL 451189|B.1.1.1|Uganda|2020-03-30	0.0003025075	Africa
Africa|hCoV-19/South Africa/KRISP-K002703/2020|EPI ISL 535563|B.1.1.273|South Africa|2020-07-30	Africa|hCoV-19/Uganda/UG007/2020|EPI ISL 451189|B.1.1.1|Uganda|2020-03-30	0.0004033871	Africa
Africa|hCoV-19/South Africa/KRISP-K002704/2020|EPI ISL 535564|H.1|South Africa|2020-07-30	Africa|hCoV-19/Uganda/UG007/2020|EPI ISL 451189|B.1.1.1|Uganda|2020-03-30	0.0002352743	Africa
Africa|hCoV-19/South Africa/KRISP-K002706/2020|EPI ISL 535565|B.1.1|South Africa|2020-07-30	Africa|hCoV-19/Uganda/UG007/2020|EPI ISL 451189|B.1.1.1|Uganda|2020-03-30	0.0003024875	Africa
Africa|hCoV-19/South Africa/KRISP-K002707/2020|EPI ISL 535566|B.1.1.206|South Africa|2020-07-30	Africa|hCoV-19/Uganda/UG007/2020|EPI ISL 451189|B.1.1.1|Uganda|2020-03-30	0.0002688840	Africa
Africa|hCoV-19/South Africa/KRISP-K002708/2020|EPI ISL 535567|C.1|South Africa|2020-07-30	Africa|hCoV-19/Uganda/UG007/2020|EPI ISL 451189|B.1.1.1|Uganda|2020-03-30	0.0004034016	Africa
Africa|hCoV-19/South Africa/KRISP-K002709/2020|EPI ISL 535568|H.1|South Africa|2020-07-30	Africa|hCoV-19/Uganda/UG007/2020|EPI ISL 451189|B.1.1.1|Uganda|2020-03-30	0.0002689021	Africa
Africa|hCoV-19/South Africa/KRISP-K002710/2020|EPI ISL 535569|B.1.1.99|South Africa|2020-07-30	Africa|hCoV-19/Uganda/UG007/2020|EPI ISL 451189|B.1.1.1|Uganda|2020-03-30	0.0003025077	Africa
Africa|hCoV-19/South Africa/KRISP-K002711/2020|EPI ISL 535570|B.1.1.273|South Africa|2020-07-30	Africa|hCoV-19/Uganda/UG007/2020|EPI ISL 451189|B.1.1.1|Uganda|2020-03-30	0.0004370012	Africa
Africa|hCoV-19/South Africa/KRISP-K002712/2020|EPI ISL 535571|B.1.1.84|South Africa|2020-07-30	Africa|hCoV-19/Uganda/UG007/2020|EPI ISL 451189|B.1.1.1|Uganda|2020-03-30	0.0002352585	Africa
Africa|hCoV-19/South Africa/KRISP-K002715/2020|EPI ISL 535572|B.1.1|South Africa|2020-07-30	Africa|hCoV-19/Uganda/UG007/2020|EPI ISL 451189|B.1.1.1|Uganda|2020-03-30	0.0004033680	Africa
Africa|hCoV-19/South Africa/KRISP-K002717/2020|EPI ISL 529720|B.1.1.64|South Africa|2020-08-14	Africa|hCoV-19/Uganda/UG007/2020|EPI ISL 451189|B.1.1.1|Uganda|2020-03-30	0.0002688904	Africa
Africa|hCoV-19/South Africa/KRISP-K002720/2020|EPI ISL 529721|C.1|South Africa|2020-08-16	Africa|hCoV-19/Uganda/UG007/2020|EPI ISL 451189|B.1.1.1|Uganda|2020-03-30	0.0003361264	Africa
Africa|hCoV-19/South Africa/KRISP-K002721/2020|EPI ISL 529722|B.1.1.1|South Africa|2020-08-14	Africa|hCoV-19/Uganda/UG007/2020|EPI ISL 451189|B.1.1.1|Uganda|2020-03-30	0.0002041679	Africa
Africa|hCoV-19/South Africa/KRISP-K002722/2020|EPI ISL 529723|C.1|South Africa|2020-08-15	Africa|hCoV-19/Uganda/UG007/2020|EPI ISL 451189|B.1.1.1|Uganda|2020-03-30	0.0003361185	Africa
Africa|hCoV-19/South Africa/KRISP-K002724/2020|EPI ISL 529724|B.1|South Africa|2020-08-12	Africa|hCoV-19/Uganda/UG007/2020|EPI ISL 451189|B.1.1.1|Uganda|2020-03-30	0.0005716358	Africa
Africa|hCoV-19/South Africa/KRISP-K002726/2020|EPI ISL 529725|B.1.1|South Africa|2020-08-14	Africa|hCoV-19/Uganda/UG007/2020|EPI ISL 451189|B.1.1.1|Uganda|2020-03-30	0.0001396845	Africa
Africa|hCoV-19/South Africa/KRISP-K002727/2020|EPI ISL 529726|B.1.1.206|South Africa|2020-08-14	Africa|hCoV-19/Uganda/UG007/2020|EPI ISL 451189|B.1.1.1|Uganda|2020-03-30	0.0003697461	Africa
Africa|hCoV-19/South Africa/KRISP-K002729/2020|EPI ISL 529728|B.1.1.206|South Africa|2020-08-14	Africa|hCoV-19/Uganda/UG007/2020|EPI ISL 451189|B.1.1.1|Uganda|2020-03-30	0.0003025007	Africa
Africa|hCoV-19/South Africa/KRISP-K002731/2020|EPI ISL 529729|B.1.1.273|South Africa|2020-08-16	Africa|hCoV-19/Uganda/UG007/2020|EPI ISL 451189|B.1.1.1|Uganda|2020-03-30	0.0003361198	Africa
Africa|hCoV-19/South Africa/KRISP-K002732/2020|EPI ISL 529730|B.1.1.34|South Africa|2020-08-15	Africa|hCoV-19/Uganda/UG007/2020|EPI ISL 451189|B.1.1.1|Uganda|2020-03-30	0.0002688840	Africa
Africa|hCoV-19/South Africa/KRISP-K002733/2020|EPI ISL 529731|B.1.5|South Africa|2020-08-16	Africa|hCoV-19/Uganda/UG007/2020|EPI ISL 451189|B.1.1.1|Uganda|2020-03-30	0.0004706783	Africa
Africa|hCoV-19/South Africa/KRISP-K002734/2020|EPI ISL 529732|B.1.1.117|South Africa|2020-08-16	Africa|hCoV-19/Uganda/UG007/2020|EPI ISL 451189|B.1.1.1|Uganda|2020-03-30	0.0003025006	Africa
Africa|hCoV-19/South Africa/KRISP-K002735/2020|EPI ISL 529733|B.1.1.34|South Africa|2020-08-16	Africa|hCoV-19/Uganda/UG007/2020|EPI ISL 451189|B.1.1.1|Uganda|2020-03-30	0.0002688840	Africa
Africa|hCoV-19/South Africa/KRISP-K002736/2020|EPI ISL 529734|B.1.1.273|South Africa|2020-08-15	Africa|hCoV-19/Uganda/UG007/2020|EPI ISL 451189|B.1.1.1|Uganda|2020-03-30	0.0003361198	Africa
Africa|hCoV-19/South Africa/KRISP-K002737/2020|EPI ISL 529735|B.1.1.206|South Africa|2020-08-14	Africa|hCoV-19/Uganda/UG007/2020|EPI ISL 451189|B.1.1.1|Uganda|2020-03-30	0.0003697553	Africa
Africa|hCoV-19/South Africa/KRISP-K002738/2020|EPI ISL 529736|B.1.1.99|South Africa|2020-08-14	Africa|hCoV-19/Uganda/UG007/2020|EPI ISL 451189|B.1.1.1|Uganda|2020-03-30	0.0002688957	Africa
Africa|hCoV-19/South Africa/KRISP-K002739/2020|EPI ISL 529737|B.1.1.34|South Africa|2020-08-13	Africa|hCoV-19/Uganda/UG007/2020|EPI ISL 451189|B.1.1.1|Uganda|2020-03-30	0.0003697379	Africa
Africa|hCoV-19/South Africa/KRISP-K002740/2020|EPI ISL 529738|B.1.1.273|South Africa|2020-08-14	Africa|hCoV-19/Uganda/UG007/2020|EPI ISL 451189|B.1.1.1|Uganda|2020-03-30	0.0002364902	Africa
Africa|hCoV-19/South Africa/KRISP-K002741/2020|EPI ISL 529739|B.1.1.273|South Africa|2020-08-15	Africa|hCoV-19/Uganda/UG007/2020|EPI ISL 451189|B.1.1.1|Uganda|2020-03-30	0.0003697466	Africa
Africa|hCoV-19/South Africa/KRISP-K002744/2020|EPI ISL 529740|B.1.1.206|South Africa|2020-08-15	Africa|hCoV-19/Uganda/UG007/2020|EPI ISL 451189|B.1.1.1|Uganda|2020-03-30	0.0004706561	Africa
Africa|hCoV-19/South Africa/KRISP-K002745/2020|EPI ISL 529741|B.1.1.1|South Africa|2020-08-15	Africa|hCoV-19/Uganda/UG007/2020|EPI ISL 451189|B.1.1.1|Uganda|2020-03-30	0.0001681327	Africa
Africa|hCoV-19/South Africa/KRISP-K002746/2020|EPI ISL 529742|C.1|South Africa|2020-08-13	Africa|hCoV-19/Uganda/UG007/2020|EPI ISL 451189|B.1.1.1|Uganda|2020-03-30	0.0003361331	Africa
Africa|hCoV-19/South Africa/KRISP-K002747/2020|EPI ISL 529743|C.1|South Africa|2020-08-15	Africa|hCoV-19/Uganda/UG007/2020|EPI ISL 451189|B.1.1.1|Uganda|2020-03-30	0.0003361252	Africa
Africa|hCoV-19/South Africa/KRISP-K002748/2020|EPI ISL 529744|C.1|South Africa|2020-08-15	Africa|hCoV-19/Uganda/UG007/2020|EPI ISL 451189|B.1.1.1|Uganda|2020-03-30	0.0003025066	Africa
Africa|hCoV-19/South Africa/KRISP-K002749/2020|EPI ISL 529745|B.1.1.273|South Africa|2020-08-16	Africa|hCoV-19/Uganda/UG007/2020|EPI ISL 451189|B.1.1.1|Uganda|2020-03-30	0.0004376968	Africa
Africa|hCoV-19/South Africa/KRISP-K002750/2020|EPI ISL 529746|B.1.1.273|South Africa|2020-08-16	Africa|hCoV-19/Uganda/UG007/2020|EPI ISL 451189|B.1.1.1|Uganda|2020-03-30	0.0002371391	Africa
Africa|hCoV-19/South Africa/KRISP-K002751/2020|EPI ISL 529747|H.1|South Africa|2020-08-14	Africa|hCoV-19/Uganda/UG007/2020|EPI ISL 451189|B.1.1.1|Uganda|2020-03-30	0.0002352696	Africa
Africa|hCoV-19/South Africa/KRISP-K002752/2020|EPI ISL 529748|B.1.140|South Africa|2020-08-17	Africa|hCoV-19/Uganda/UG007/2020|EPI ISL 451189|B.1.1.1|Uganda|2020-03-30	0.0005043202	Africa
Africa|hCoV-19/South Africa/KRISP-K002753/2020|EPI ISL 529749|H.1|South Africa|2020-08-15	Africa|hCoV-19/Uganda/UG007/2020|EPI ISL 451189|B.1.1.1|Uganda|2020-03-30	0.0004033952	Africa
Africa|hCoV-19/South Africa/KRISP-K002754/2020|EPI ISL 529750|H.1|South Africa|2020-08-16	Africa|hCoV-19/Uganda/UG007/2020|EPI ISL 451189|B.1.1.1|Uganda|2020-03-30	0.0004033856	Africa
Africa|hCoV-19/South Africa/KRISP-K002755/2020|EPI ISL 529751|B.1.1|South Africa|2020-08-12	Africa|hCoV-19/Uganda/UG007/2020|EPI ISL 451189|B.1.1.1|Uganda|2020-03-30	0.0001344253	Africa
Africa|hCoV-19/South Africa/KRISP-K002756/2020|EPI ISL 529752|B.1|South Africa|2020-08-14	Africa|hCoV-19/Uganda/UG007/2020|EPI ISL 451189|B.1.1.1|Uganda|2020-03-30	0.0005043321	Africa
Africa|hCoV-19/South Africa/KRISP-K002758/2020|EPI ISL 529754|B.1.1|South Africa|2020-08-12	Africa|hCoV-19/Uganda/UG007/2020|EPI ISL 451189|B.1.1.1|Uganda|2020-03-30	0.0002059272	Africa
Africa|hCoV-19/South Africa/KRISP-K002759/2020|EPI ISL 529755|B.1.1.34|South Africa|2020-08-15	Africa|hCoV-19/Uganda/UG007/2020|EPI ISL 451189|B.1.1.1|Uganda|2020-03-30	0.0003697629	Africa
Africa|hCoV-19/South Africa/KRISP-K002760/2020|EPI ISL 529756|H.1|South Africa|2020-08-16	Africa|hCoV-19/Uganda/UG007/2020|EPI ISL 451189|B.1.1.1|Uganda|2020-03-30	0.0002352743	Africa
Africa|hCoV-19/South Africa/KRISP-K002761/2020|EPI ISL 529757|B.1.1.56|South Africa|2020-08-15	Africa|hCoV-19/Uganda/UG007/2020|EPI ISL 451189|B.1.1.1|Uganda|2020-03-30	0.0005042845	Africa
Africa|hCoV-19/South Africa/KRISP-K002762/2020|EPI ISL 529758|C.1|South Africa|2020-08-15	Africa|hCoV-19/Uganda/UG007/2020|EPI ISL 451189|B.1.1.1|Uganda|2020-03-30	0.0003697291	Africa
Africa|hCoV-19/South Africa/KRISP-K002763/2020|EPI ISL 529759|H.1|South Africa|2020-08-16	Africa|hCoV-19/Uganda/UG007/2020|EPI ISL 451189|B.1.1.1|Uganda|2020-03-30	0.0002352743	Africa
Africa|hCoV-19/South Africa/KRISP-K002764/2020|EPI ISL 529760|B.1.1.206|South Africa|2020-08-12	Africa|hCoV-19/Uganda/UG007/2020|EPI ISL 451189|B.1.1.1|Uganda|2020-03-30	0.0006052067	Africa
Africa|hCoV-19/South Africa/KRISP-K002766/2020|EPI ISL 529762|B.1|South Africa|2020-08-12	Africa|hCoV-19/Uganda/UG007/2020|EPI ISL 451189|B.1.1.1|Uganda|2020-03-30	0.0004716769	Africa
Africa|hCoV-19/South Africa/KRISP-K002768/2020|EPI ISL 529763|C.9|South Africa|2020-08-21	Africa|hCoV-19/Uganda/UG007/2020|EPI ISL 451189|B.1.1.1|Uganda|2020-03-30	0.0003361252	Africa
Africa|hCoV-19/South Africa/KRISP-K002769/2020|EPI ISL 529764|B.1.1.206|South Africa|2020-08-21	Africa|hCoV-19/Uganda/UG007/2020|EPI ISL 451189|B.1.1.1|Uganda|2020-03-30	0.0002688840	Africa
Africa|hCoV-19/South Africa/KRISP-K002770/2020|EPI ISL 529765|C.9|South Africa|2020-08-21	Africa|hCoV-19/Uganda/UG007/2020|EPI ISL 451189|B.1.1.1|Uganda|2020-03-30	0.0002688776	Africa
Africa|hCoV-19/South Africa/KRISP-K002771/2020|EPI ISL 529766|H.1|South Africa|2020-08-21	Africa|hCoV-19/Uganda/UG007/2020|EPI ISL 451189|B.1.1.1|Uganda|2020-03-30	0.0004370393	Africa
Africa|hCoV-19/South Africa/KRISP-K002772/2020|EPI ISL 529767|B.1.1.206|South Africa|2020-08-21	Africa|hCoV-19/Uganda/UG007/2020|EPI ISL 451189|B.1.1.1|Uganda|2020-03-30	0.0004370568	Africa
Africa|hCoV-19/South Africa/KRISP-K002773/2020|EPI ISL 529768|B.1.1.1|South Africa|2020-08-21	Africa|hCoV-19/Uganda/UG007/2020|EPI ISL 451189|B.1.1.1|Uganda|2020-03-30	0.0003414578	Africa
Africa|hCoV-19/South Africa/KRISP-K002774/2020|EPI ISL 529769|B.1.1.206|South Africa|2020-08-21	Africa|hCoV-19/Uganda/UG007/2020|EPI ISL 451189|B.1.1.1|Uganda|2020-03-30	0.0003697540	Africa
Africa|hCoV-19/South Africa/KRISP-K002775/2020|EPI ISL 529770|B.1.1|South Africa|2020-08-21	Africa|hCoV-19/Uganda/UG007/2020|EPI ISL 451189|B.1.1.1|Uganda|2020-03-30	0.0004370187	Africa
Africa|hCoV-19/South Africa/KRISP-K002776/2020|EPI ISL 529771|C.1|South Africa|2020-08-21	Africa|hCoV-19/Uganda/UG007/2020|EPI ISL 451189|B.1.1.1|Uganda|2020-03-30	0.0004034112	Africa
Africa|hCoV-19/South Africa/KRISP-K002777/2020|EPI ISL 529772|C.1|South Africa|2020-08-21	Africa|hCoV-19/Uganda/UG007/2020|EPI ISL 451189|B.1.1.1|Uganda|2020-03-30	0.0004033936	Africa
Africa|hCoV-19/South Africa/KRISP-K002780/2020|EPI ISL 529774|B.1.1.273|South Africa|2020-08-20	Africa|hCoV-19/Uganda/UG007/2020|EPI ISL 451189|B.1.1.1|Uganda|2020-03-30	0.0003697715	Africa
Africa|hCoV-19/South Africa/KRISP-K002781/2020|EPI ISL 529775|B.1.1.206|South Africa|2020-08-21	Africa|hCoV-19/Uganda/UG007/2020|EPI ISL 451189|B.1.1.1|Uganda|2020-03-30	0.0002688840	Africa
Africa|hCoV-19/South Africa/KRISP-K002782/2020|EPI ISL 529776|B.1.1.206|South Africa|2020-08-20	Africa|hCoV-19/Uganda/UG007/2020|EPI ISL 451189|B.1.1.1|Uganda|2020-03-30	0.0002688723	Africa
Africa|hCoV-19/South Africa/KRISP-K002783/2020|EPI ISL 529777|B.1.1.206|South Africa|2020-08-20	Africa|hCoV-19/Uganda/UG007/2020|EPI ISL 451189|B.1.1.1|Uganda|2020-03-30	0.0003697305	Africa
Africa|hCoV-19/South Africa/KRISP-K002784/2020|EPI ISL 529778|B.1.1.206|South Africa|2020-08-24	Africa|hCoV-19/Uganda/UG007/2020|EPI ISL 451189|B.1.1.1|Uganda|2020-03-30	0.0003361265	Africa
Africa|hCoV-19/South Africa/KRISP-K002785/2020|EPI ISL 529779|B.1.1|South Africa|2020-08-24	Africa|hCoV-19/Uganda/UG007/2020|EPI ISL 451189|B.1.1.1|Uganda|2020-03-30	0.0002352688	Africa
Africa|hCoV-19/South Africa/KRISP-K002786/2020|EPI ISL 529780|B.1.1.206|South Africa|2020-08-23	Africa|hCoV-19/Uganda/UG007/2020|EPI ISL 451189|B.1.1.1|Uganda|2020-03-30	0.0003697540	Africa
Africa|hCoV-19/South Africa/KRISP-K002787/2020|EPI ISL 529781|B.1.1.1|South Africa|2020-08-23	Africa|hCoV-19/Uganda/UG007/2020|EPI ISL 451189|B.1.1.1|Uganda|2020-03-30	0.0002427008	Africa
Africa|hCoV-19/South Africa/KRISP-K002788/2020|EPI ISL 529782|C.1|South Africa|2020-08-24	Africa|hCoV-19/Uganda/UG007/2020|EPI ISL 451189|B.1.1.1|Uganda|2020-03-30	0.0002352686	Africa
Africa|hCoV-19/South Africa/KRISP-K002789/2020|EPI ISL 529783|B.1.1.206|South Africa|2020-08-21	Africa|hCoV-19/Uganda/UG007/2020|EPI ISL 451189|B.1.1.1|Uganda|2020-03-30	0.0004370100	Africa
Africa|hCoV-19/South Africa/KRISP-K002790/2020|EPI ISL 529784|H.1|South Africa|2020-08-23	Africa|hCoV-19/Uganda/UG007/2020|EPI ISL 451189|B.1.1.1|Uganda|2020-03-30	0.0003697949	Africa
Africa|hCoV-19/South Africa/KRISP-K002792/2020|EPI ISL 529786|B.1.1.206|South Africa|2020-08-23	Africa|hCoV-19/Uganda/UG007/2020|EPI ISL 451189|B.1.1.1|Uganda|2020-03-30	0.0003026663	Africa
Africa|hCoV-19/South Africa/KRISP-K002793/2020|EPI ISL 529787|H.1|South Africa|2020-08-24	Africa|hCoV-19/Uganda/UG007/2020|EPI ISL 451189|B.1.1.1|Uganda|2020-03-30	0.0004034031	Africa
Africa|hCoV-19/South Africa/KRISP-K002794/2020|EPI ISL 529788|B.1.1|South Africa|2020-08-24	Africa|hCoV-19/Uganda/UG007/2020|EPI ISL 451189|B.1.1.1|Uganda|2020-03-30	0.0003361185	Africa
Africa|hCoV-19/South Africa/KRISP-K002795/2020|EPI ISL 529789|B.1.1.34|South Africa|2020-08-23	Africa|hCoV-19/Uganda/UG007/2020|EPI ISL 451189|B.1.1.1|Uganda|2020-03-30	0.0003025138	Africa
Africa|hCoV-19/South Africa/KRISP-K002796/2020|EPI ISL 529790|B.1.1.206|South Africa|2020-08-24	Africa|hCoV-19/Uganda/UG007/2020|EPI ISL 451189|B.1.1.1|Uganda|2020-03-30	0.0003361265	Africa
Africa|hCoV-19/South Africa/KRISP-K002797/2020|EPI ISL 529791|H.1|South Africa|2020-08-24	Africa|hCoV-19/Uganda/UG007/2020|EPI ISL 451189|B.1.1.1|Uganda|2020-03-30	0.0003361424	Africa
Africa|hCoV-19/South Africa/KRISP-K002798/2020|EPI ISL 529792|H.1|South Africa|2020-08-24	Africa|hCoV-19/Uganda/UG007/2020|EPI ISL 451189|B.1.1.1|Uganda|2020-03-30	0.0003697627	Africa
Africa|hCoV-19/South Africa/KRISP-K002799/2020|EPI ISL 529793|C.1|South Africa|2020-08-24	Africa|hCoV-19/Uganda/UG007/2020|EPI ISL 451189|B.1.1.1|Uganda|2020-03-30	0.0004385305	Africa
Africa|hCoV-19/South Africa/KRISP-K002800/2020|EPI ISL 529794|H.1|South Africa|2020-08-24	Africa|hCoV-19/Uganda/UG007/2020|EPI ISL 451189|B.1.1.1|Uganda|2020-03-30	0.0004034031	Africa
Africa|hCoV-19/South Africa/KRISP-K002801/2020|EPI ISL 529795|B.1.1|South Africa|2020-08-24	Africa|hCoV-19/Uganda/UG007/2020|EPI ISL 451189|B.1.1.1|Uganda|2020-03-30	0.0002716694	Africa
Africa|hCoV-19/South Africa/KRISP-K002802/2020|EPI ISL 529796|B.1.1|South Africa|2020-08-20	Africa|hCoV-19/Uganda/UG007/2020|EPI ISL 451189|B.1.1.1|Uganda|2020-03-30	0.0002016596	Africa
Africa|hCoV-19/South Africa/KRISP-K002803/2020|EPI ISL 529797|B.1.1.159|South Africa|2020-08-24	Africa|hCoV-19/Uganda/UG007/2020|EPI ISL 451189|B.1.1.1|Uganda|2020-03-30	0.0003697627	Africa
Africa|hCoV-19/South Africa/KRISP-K002804/2020|EPI ISL 529798|H.1|South Africa|2020-08-24	Africa|hCoV-19/Uganda/UG007/2020|EPI ISL 451189|B.1.1.1|Uganda|2020-03-30	0.0002689021	Africa
Africa|hCoV-19/South Africa/KRISP-K002805/2020|EPI ISL 529799|B.1.1|South Africa|2020-08-24	Africa|hCoV-19/Uganda/UG007/2020|EPI ISL 451189|B.1.1.1|Uganda|2020-03-30	0.0002688850	Africa
Africa|hCoV-19/South Africa/KRISP-K002806/2020|EPI ISL 529800|B.1.1|South Africa|2020-08-25	Africa|hCoV-19/Uganda/UG007/2020|EPI ISL 451189|B.1.1.1|Uganda|2020-03-30	0.0002352688	Africa
Africa|hCoV-19/South Africa/KRISP-K002807/2020|EPI ISL 529801|B.1.1.206|South Africa|2020-08-25	Africa|hCoV-19/Uganda/UG007/2020|EPI ISL 451189|B.1.1.1|Uganda|2020-03-30	0.0003697702	Africa
Africa|hCoV-19/South Africa/KRISP-K002808/2020|EPI ISL 529802|C.1|South Africa|2020-08-25	Africa|hCoV-19/Uganda/UG007/2020|EPI ISL 451189|B.1.1.1|Uganda|2020-03-30	0.0004369804	Africa
Africa|hCoV-19/South Africa/KRISP-K002809/2020|EPI ISL 529803|B.1|South Africa|2020-08-24	Africa|hCoV-19/Uganda/UG007/2020|EPI ISL 451189|B.1.1.1|Uganda|2020-03-30	0.0002039877	Africa
Africa|hCoV-19/South Africa/LR00001/2020|EPI ISL 515133|B.1.1.206|South Africa|2020-07-03	Africa|hCoV-19/Uganda/UG007/2020|EPI ISL 451189|B.1.1.1|Uganda|2020-03-30	0.0002416843	Africa
Africa|hCoV-19/South Africa/LR00003/2020|EPI ISL 515135|B.1.1.206|South Africa|2020-07-03	Africa|hCoV-19/Uganda/UG007/2020|EPI ISL 451189|B.1.1.1|Uganda|2020-03-30	0.0004210016	Africa
Africa|hCoV-19/South Africa/LR00008/2020|EPI ISL 515138|B.1|South Africa|2020-06-30	Africa|hCoV-19/Uganda/UG007/2020|EPI ISL 451189|B.1.1.1|Uganda|2020-03-30	0.0004525497	Africa
Africa|hCoV-19/South Africa/LR00010/2020|EPI ISL 515140|B.1.5|South Africa|2020-07-03	Africa|hCoV-19/Uganda/UG007/2020|EPI ISL 451189|B.1.1.1|Uganda|2020-03-30	0.0004945491	Africa
Africa|hCoV-19/South Africa/LR00017/2020|EPI ISL 515147|B.1.1.52|South Africa|2020-07-03	Africa|hCoV-19/Uganda/UG007/2020|EPI ISL 451189|B.1.1.1|Uganda|2020-03-30	0.0003471511	Africa
Africa|hCoV-19/South Africa/LR00018/2020|EPI ISL 515148|B.1.1.52|South Africa|2020-07-03	Africa|hCoV-19/Uganda/UG007/2020|EPI ISL 451189|B.1.1.1|Uganda|2020-03-30	0.0003872875	Africa
Africa|hCoV-19/South Africa/LR00020/2020|EPI ISL 515149|B.1.1.206|South Africa|2020-07-03	Africa|hCoV-19/Uganda/UG007/2020|EPI ISL 451189|B.1.1.1|Uganda|2020-03-30	0.0003063195	Africa
Africa|hCoV-19/South Africa/LR00021/2020|EPI ISL 515150|C.1|South Africa|2020-07-02	Africa|hCoV-19/Uganda/UG007/2020|EPI ISL 451189|B.1.1.1|Uganda|2020-03-30	0.0003513398	Africa
Africa|hCoV-19/South Africa/LR00022/2020|EPI ISL 515151|C.1|South Africa|2020-07-02	Africa|hCoV-19/Uganda/UG007/2020|EPI ISL 451189|B.1.1.1|Uganda|2020-03-30	0.0003869535	Africa
Africa|hCoV-19/South Africa/LR00023/2020|EPI ISL 515152|B.1.1|South Africa|2020-07-04	Africa|hCoV-19/Uganda/UG007/2020|EPI ISL 451189|B.1.1.1|Uganda|2020-03-30	0.0003086933	Africa
Africa|hCoV-19/South Africa/LR00024/2020|EPI ISL 515153|B.1.1.53|South Africa|2020-07-05	Africa|hCoV-19/Uganda/UG007/2020|EPI ISL 451189|B.1.1.1|Uganda|2020-03-30	0.0003098475	Africa
Africa|hCoV-19/South Africa/LR00027/2020|EPI ISL 515156|B.1.1.99|South Africa|2020-07-01	Africa|hCoV-19/Uganda/UG007/2020|EPI ISL 451189|B.1.1.1|Uganda|2020-03-30	0.0002369143	Africa
Africa|hCoV-19/South Africa/LR00030/2020|EPI ISL 515159|B.1.1.52|South Africa|2020-07-03	Africa|hCoV-19/Uganda/UG007/2020|EPI ISL 451189|B.1.1.1|Uganda|2020-03-30	0.0003124470	Africa
Africa|hCoV-19/South Africa/LR00032/2020|EPI ISL 515160|C.1|South Africa|2020-07-04	Africa|hCoV-19/Uganda/UG007/2020|EPI ISL 451189|B.1.1.1|Uganda|2020-03-30	0.0003502337	Africa
Africa|hCoV-19/South Africa/LR00033/2020|EPI ISL 515161|B.1.1.52|South Africa|2020-07-01	Africa|hCoV-19/Uganda/UG007/2020|EPI ISL 451189|B.1.1.1|Uganda|2020-03-30	0.0003106504	Africa
Africa|hCoV-19/South Africa/LR00034/2020|EPI ISL 515162|B.1.1.52|South Africa|2020-07-04	Africa|hCoV-19/Uganda/UG007/2020|EPI ISL 451189|B.1.1.1|Uganda|2020-03-30	0.0003818120	Africa
Africa|hCoV-19/South Africa/LR00037/2020|EPI ISL 515164|C.2|South Africa|2020-07-05	Africa|hCoV-19/Uganda/UG007/2020|EPI ISL 451189|B.1.1.1|Uganda|2020-03-30	0.0002776188	Africa
Africa|hCoV-19/South Africa/LR00039/2020|EPI ISL 515166|B.1.1.99|South Africa|2020-07-05	Africa|hCoV-19/Uganda/UG007/2020|EPI ISL 451189|B.1.1.1|Uganda|2020-03-30	0.0002692006	Africa
Africa|hCoV-19/South Africa/LR00040/2020|EPI ISL 515167|B.1.1.156|South Africa|2020-07-04	Africa|hCoV-19/Uganda/UG007/2020|EPI ISL 451189|B.1.1.1|Uganda|2020-03-30	0.0003112844	Africa
Africa|hCoV-19/South Africa/LR00042/2020|EPI ISL 515169|B.1.1.52|South Africa|2020-07-06	Africa|hCoV-19/Uganda/UG007/2020|EPI ISL 451189|B.1.1.1|Uganda|2020-03-30	0.0003090932	Africa
Africa|hCoV-19/South Africa/LR00043/2020|EPI ISL 515170|C.1|South Africa|2020-07-06	Africa|hCoV-19/Uganda/UG007/2020|EPI ISL 451189|B.1.1.1|Uganda|2020-03-30	0.0005129624	Africa
Africa|hCoV-19/South Africa/LR00044/2020|EPI ISL 515171|C.1|South Africa|2020-07-05	Africa|hCoV-19/Uganda/UG007/2020|EPI ISL 451189|B.1.1.1|Uganda|2020-03-30	0.0003145651	Africa
Africa|hCoV-19/South Africa/LR00045/2020|EPI ISL 515172|C.1|South Africa|2020-07-10	Africa|hCoV-19/Uganda/UG007/2020|EPI ISL 451189|B.1.1.1|Uganda|2020-03-30	0.0003361963	Africa
Africa|hCoV-19/South Africa/LR00055/2020|EPI ISL 515176|B.1.1.206|South Africa|2020-07-07	Africa|hCoV-19/Uganda/UG007/2020|EPI ISL 451189|B.1.1.1|Uganda|2020-03-30	0.0003114600	Africa
Africa|hCoV-19/South Africa/LR00056/2020|EPI ISL 515177|C.1|South Africa|2020-07-10	Africa|hCoV-19/Uganda/UG007/2020|EPI ISL 451189|B.1.1.1|Uganda|2020-03-30	0.0004864537	Africa
Africa|hCoV-19/South Africa/LR00057/2020|EPI ISL 515178|C.1|South Africa|2020-07-08	Africa|hCoV-19/Uganda/UG007/2020|EPI ISL 451189|B.1.1.1|Uganda|2020-03-30	0.0005208692	Africa
Africa|hCoV-19/South Africa/LR00059/2020|EPI ISL 515179|B.1.1|South Africa|2020-07-07	Africa|hCoV-19/Uganda/UG007/2020|EPI ISL 451189|B.1.1.1|Uganda|2020-03-30	0.0003415472	Africa
Africa|hCoV-19/South Africa/LR00060/2020|EPI ISL 515180|C.1|South Africa|2020-07-10	Africa|hCoV-19/Uganda/UG007/2020|EPI ISL 451189|B.1.1.1|Uganda|2020-03-30	0.0002427345	Africa
Africa|hCoV-19/South Africa/LR00062/2020|EPI ISL 514375|B.1.1.206|South Africa|2020-07-13	Africa|hCoV-19/Uganda/UG007/2020|EPI ISL 451189|B.1.1.1|Uganda|2020-03-30	0.0004070326	Africa
Africa|hCoV-19/South Africa/LR00063/2020|EPI ISL 514376|B.1.1|South Africa|2020-07-13	Africa|hCoV-19/Uganda/UG007/2020|EPI ISL 451189|B.1.1.1|Uganda|2020-03-30	0.0002405991	Africa
Africa|hCoV-19/South Africa/LR00064/2020|EPI ISL 514377|C.1|South Africa|2020-07-13	Africa|hCoV-19/Uganda/UG007/2020|EPI ISL 451189|B.1.1.1|Uganda|2020-03-30	0.0005161459	Africa
Africa|hCoV-19/South Africa/LR00067/2020|EPI ISL 514379|B.1.1.53|South Africa|2020-07-13	Africa|hCoV-19/Uganda/UG007/2020|EPI ISL 451189|B.1.1.1|Uganda|2020-03-30	0.0004108559	Africa
Africa|hCoV-19/South Africa/LR00068/2020|EPI ISL 514380|B.1.1.52|South Africa|2020-07-13	Africa|hCoV-19/Uganda/UG007/2020|EPI ISL 451189|B.1.1.1|Uganda|2020-03-30	0.0004421773	Africa
Africa|hCoV-19/South Africa/LR00069/2020|EPI ISL 514381|B.1.1.52|South Africa|2020-07-13	Africa|hCoV-19/Uganda/UG007/2020|EPI ISL 451189|B.1.1.1|Uganda|2020-03-30	0.0003496954	Africa
Africa|hCoV-19/South Africa/LR00070/2020|EPI ISL 514382|B.1.1|South Africa|2020-07-13	Africa|hCoV-19/Uganda/UG007/2020|EPI ISL 451189|B.1.1.1|Uganda|2020-03-30	0.0003025241	Africa
Africa|hCoV-19/South Africa/LR00071/2020|EPI ISL 514383|B.1.1.206|South Africa|2020-07-13	Africa|hCoV-19/Uganda/UG007/2020|EPI ISL 451189|B.1.1.1|Uganda|2020-03-30	0.0005106577	Africa
Africa|hCoV-19/South Africa/LR00073/2020|EPI ISL 514384|B.1.1.206|South Africa|2020-07-13	Africa|hCoV-19/Uganda/UG007/2020|EPI ISL 451189|B.1.1.1|Uganda|2020-03-30	0.0003812431	Africa
Africa|hCoV-19/South Africa/LR00074/2020|EPI ISL 514385|B.1.1|South Africa|2020-07-13	Africa|hCoV-19/Uganda/UG007/2020|EPI ISL 451189|B.1.1.1|Uganda|2020-03-30	0.0003058928	Africa
Africa|hCoV-19/South Africa/LR00075/2020|EPI ISL 514386|C.1|South Africa|2020-07-13	Africa|hCoV-19/Uganda/UG007/2020|EPI ISL 451189|B.1.1.1|Uganda|2020-03-30	0.0004510209	Africa
Africa|hCoV-19/South Africa/LR00076/2020|EPI ISL 514387|B.1.1.52|South Africa|2020-07-13	Africa|hCoV-19/Uganda/UG007/2020|EPI ISL 451189|B.1.1.1|Uganda|2020-03-30	0.0005197347	Africa
Africa|hCoV-19/South Africa/LR00077/2020|EPI ISL 514388|B.1.1.52|South Africa|2020-07-13	Africa|hCoV-19/Uganda/UG007/2020|EPI ISL 451189|B.1.1.1|Uganda|2020-03-30	0.0002758074	Africa
Africa|hCoV-19/South Africa/LR00078/2020|EPI ISL 514389|C.2|South Africa|2020-07-13	Africa|hCoV-19/Uganda/UG007/2020|EPI ISL 451189|B.1.1.1|Uganda|2020-03-30	0.0003453091	Africa
Africa|hCoV-19/South Africa/LR00079/2020|EPI ISL 514390|B.1.1.52|South Africa|2020-07-13	Africa|hCoV-19/Uganda/UG007/2020|EPI ISL 451189|B.1.1.1|Uganda|2020-03-30	0.0003437001	Africa
Africa|hCoV-19/South Africa/LR00080/2020|EPI ISL 514391|B.1.5.19|South Africa|2020-07-13	Africa|hCoV-19/Uganda/UG007/2020|EPI ISL 451189|B.1.1.1|Uganda|2020-03-30	0.0004821094	Africa
Africa|hCoV-19/South Africa/LR00081/2020|EPI ISL 514392|B.1.1.52|South Africa|2020-07-13	Africa|hCoV-19/Uganda/UG007/2020|EPI ISL 451189|B.1.1.1|Uganda|2020-03-30	0.0003101218	Africa
Africa|hCoV-19/South Africa/LR00083/2020|EPI ISL 514393|B.1.1.52|South Africa|2020-07-13	Africa|hCoV-19/Uganda/UG007/2020|EPI ISL 451189|B.1.1.1|Uganda|2020-03-30	0.0003786713	Africa
Africa|hCoV-19/South Africa/LR00094/2020|EPI ISL 514396|B.1.1.52|South Africa|2020-07-15	Africa|hCoV-19/Uganda/UG007/2020|EPI ISL 451189|B.1.1.1|Uganda|2020-03-30	0.0003448055	Africa
Africa|hCoV-19/South Africa/LR00098/2020|EPI ISL 514398|C.1|South Africa|2020-07-15	Africa|hCoV-19/Uganda/UG007/2020|EPI ISL 451189|B.1.1.1|Uganda|2020-03-30	0.0004196665	Africa
Africa|hCoV-19/South Africa/LR00101/2020|EPI ISL 514400|B.1.1.52|South Africa|2020-07-14	Africa|hCoV-19/Uganda/UG007/2020|EPI ISL 451189|B.1.1.1|Uganda|2020-03-30	0.0002803592	Africa
Africa|hCoV-19/South Africa/LR00102/2020|EPI ISL 514401|B.1.1.52|South Africa|2020-07-14	Africa|hCoV-19/Uganda/UG007/2020|EPI ISL 451189|B.1.1.1|Uganda|2020-03-30	0.0004524083	Africa
Africa|hCoV-19/South Africa/LR00105/2020|EPI ISL 514402|C.1|South Africa|2020-07-15	Africa|hCoV-19/Uganda/UG007/2020|EPI ISL 451189|B.1.1.1|Uganda|2020-03-30	0.0003806495	Africa
Africa|hCoV-19/South Africa/LR00106/2020|EPI ISL 514403|C.1|South Africa|2020-07-15	Africa|hCoV-19/Uganda/UG007/2020|EPI ISL 451189|B.1.1.1|Uganda|2020-03-30	0.0004090661	Africa
Africa|hCoV-19/South Africa/LR00107/2020|EPI ISL 514404|B.1.1.53|South Africa|2020-07-14	Africa|hCoV-19/Uganda/UG007/2020|EPI ISL 451189|B.1.1.1|Uganda|2020-03-30	0.0003745627	Africa
Africa|hCoV-19/South Africa/LR00111/2020|EPI ISL 514405|B.1.1.53|South Africa|2020-07-20	Africa|hCoV-19/Uganda/UG007/2020|EPI ISL 451189|B.1.1.1|Uganda|2020-03-30	0.0002713065	Africa
Africa|hCoV-19/South Africa/LR00112/2020|EPI ISL 514406|B.1.1.52|South Africa|2020-07-20	Africa|hCoV-19/Uganda/UG007/2020|EPI ISL 451189|B.1.1.1|Uganda|2020-03-30	0.0004812840	Africa
Africa|hCoV-19/South Africa/LR00113/2020|EPI ISL 514407|B.1.1.206|South Africa|2020-07-20	Africa|hCoV-19/Uganda/UG007/2020|EPI ISL 451189|B.1.1.1|Uganda|2020-03-30	0.0005147293	Africa
Africa|hCoV-19/South Africa/LR00115/2020|EPI ISL 514409|B.1.1.52|South Africa|2020-07-20	Africa|hCoV-19/Uganda/UG007/2020|EPI ISL 451189|B.1.1.1|Uganda|2020-03-30	0.0004510632	Africa
Africa|hCoV-19/South Africa/LR00117/2020|EPI ISL 514410|C.1|South Africa|2020-07-20	Africa|hCoV-19/Uganda/UG007/2020|EPI ISL 451189|B.1.1.1|Uganda|2020-03-30	0.0003853195	Africa
Africa|hCoV-19/South Africa/LR00118/2020|EPI ISL 514411|B.1.1.53|South Africa|2020-07-20	Africa|hCoV-19/Uganda/UG007/2020|EPI ISL 451189|B.1.1.1|Uganda|2020-03-30	0.0003056509	Africa
Africa|hCoV-19/South Africa/LR00119/2020|EPI ISL 514412|B.1.5|South Africa|2020-07-20	Africa|hCoV-19/Uganda/UG007/2020|EPI ISL 451189|B.1.1.1|Uganda|2020-03-30	0.0004514766	Africa
Africa|hCoV-19/South Africa/LR00122/2020|EPI ISL 514355|B.1.1|South Africa|2020-07-20	Africa|hCoV-19/Uganda/UG007/2020|EPI ISL 451189|B.1.1.1|Uganda|2020-03-30	0.0001694872	Africa
Africa|hCoV-19/South Africa/LR00125/2020|EPI ISL 514357|C.1|South Africa|2020-07-20	Africa|hCoV-19/Uganda/UG007/2020|EPI ISL 451189|B.1.1.1|Uganda|2020-03-30	0.0004167565	Africa
Africa|hCoV-19/South Africa/LR00126/2020|EPI ISL 514358|B.1.1.206|South Africa|2020-07-20	Africa|hCoV-19/Uganda/UG007/2020|EPI ISL 451189|B.1.1.1|Uganda|2020-03-30	0.0004781129	Africa
Africa|hCoV-19/South Africa/LR00127/2020|EPI ISL 514359|B.1.1.52|South Africa|2020-07-20	Africa|hCoV-19/Uganda/UG007/2020|EPI ISL 451189|B.1.1.1|Uganda|2020-03-30	0.0004141407	Africa
Africa|hCoV-19/South Africa/LR00128/2020|EPI ISL 514360|B.1.1|South Africa|2020-07-20	Africa|hCoV-19/Uganda/UG007/2020|EPI ISL 451189|B.1.1.1|Uganda|2020-03-30	0.0003390421	Africa
Africa|hCoV-19/South Africa/LR00131/2020|EPI ISL 514363|B.1.1.52|South Africa|2020-07-20	Africa|hCoV-19/Uganda/UG007/2020|EPI ISL 451189|B.1.1.1|Uganda|2020-03-30	0.0003143390	Africa
Africa|hCoV-19/South Africa/LR00133/2020|EPI ISL 514364|C.1|South Africa|2020-07-20	Africa|hCoV-19/Uganda/UG007/2020|EPI ISL 451189|B.1.1.1|Uganda|2020-03-30	0.0005167969	Africa
Africa|hCoV-19/South Africa/LR00135/2020|EPI ISL 514366|B.1.1.52|South Africa|2020-07-20	Africa|hCoV-19/Uganda/UG007/2020|EPI ISL 451189|B.1.1.1|Uganda|2020-03-30	0.0003509640	Africa
Africa|hCoV-19/South Africa/LR00136/2020|EPI ISL 514367|C.1|South Africa|2020-07-20	Africa|hCoV-19/Uganda/UG007/2020|EPI ISL 451189|B.1.1.1|Uganda|2020-03-30	0.0004408711	Africa
Africa|hCoV-19/South Africa/LR00139/2020|EPI ISL 514370|B.1.1.52|South Africa|2020-07-20	Africa|hCoV-19/Uganda/UG007/2020|EPI ISL 451189|B.1.1.1|Uganda|2020-03-30	0.0003779169	Africa
Africa|hCoV-19/South Africa/LR00140/2020|EPI ISL 514371|B.1|South Africa|2020-07-20	Africa|hCoV-19/Uganda/UG007/2020|EPI ISL 451189|B.1.1.1|Uganda|2020-03-30	0.0005510729	Africa
Africa|hCoV-19/South Africa/LR00141/2020|EPI ISL 514372|B.1.1.52|South Africa|2020-07-20	Africa|hCoV-19/Uganda/UG007/2020|EPI ISL 451189|B.1.1.1|Uganda|2020-03-30	0.0004811965	Africa
Africa|hCoV-19/South Africa/LR00142/2020|EPI ISL 514373|B.1.1.52|South Africa|2020-07-20	Africa|hCoV-19/Uganda/UG007/2020|EPI ISL 451189|B.1.1.1|Uganda|2020-03-30	0.0003456192	Africa
Africa|hCoV-19/South Africa/LR00145/2020|EPI ISL 514374|B.1.1.52|South Africa|2020-07-20	Africa|hCoV-19/Uganda/UG007/2020|EPI ISL 451189|B.1.1.1|Uganda|2020-03-30	0.0004786403	Africa
Africa|hCoV-19/South Africa/LR00146/2020|EPI ISL 514414|B.1.1.52|South Africa|2020-07-20	Africa|hCoV-19/Uganda/UG007/2020|EPI ISL 451189|B.1.1.1|Uganda|2020-03-30	0.0004556203	Africa
Africa|hCoV-19/South Africa/LR00147/2020|EPI ISL 514415|C.1|South Africa|2020-07-20	Africa|hCoV-19/Uganda/UG007/2020|EPI ISL 451189|B.1.1.1|Uganda|2020-03-30	0.0004908830	Africa
Africa|hCoV-19/South Africa/LR00148/2020|EPI ISL 514416|B.1.1.206|South Africa|2020-07-20	Africa|hCoV-19/Uganda/UG007/2020|EPI ISL 451189|B.1.1.1|Uganda|2020-03-30	0.0002731590	Africa
Africa|hCoV-19/South Africa/LR00149/2020|EPI ISL 514417|B.1.1.52|South Africa|2020-07-21	Africa|hCoV-19/Uganda/UG007/2020|EPI ISL 451189|B.1.1.1|Uganda|2020-03-30	0.0004480633	Africa
Africa|hCoV-19/South Africa/LR00150/2020|EPI ISL 514418|B.1.1.52|South Africa|2020-07-24	Africa|hCoV-19/Uganda/UG007/2020|EPI ISL 451189|B.1.1.1|Uganda|2020-03-30	0.0003468213	Africa
Africa|hCoV-19/South Africa/LR00151/2020|EPI ISL 514419|B.1.1.52|South Africa|2020-07-21	Africa|hCoV-19/Uganda/UG007/2020|EPI ISL 451189|B.1.1.1|Uganda|2020-03-30	0.0002755007	Africa
Africa|hCoV-19/South Africa/LR00152/2020|EPI ISL 514420|C.1|South Africa|2020-07-24	Africa|hCoV-19/Uganda/UG007/2020|EPI ISL 451189|B.1.1.1|Uganda|2020-03-30	0.0002764583	Africa
Africa|hCoV-19/South Africa/LR00153/2020|EPI ISL 514421|B.1.1.52|South Africa|2020-07-23	Africa|hCoV-19/Uganda/UG007/2020|EPI ISL 451189|B.1.1.1|Uganda|2020-03-30	0.0003437934	Africa
Africa|hCoV-19/South Africa/LR00155/2020|EPI ISL 514423|C.1|South Africa|2020-07-21	Africa|hCoV-19/Uganda/UG007/2020|EPI ISL 451189|B.1.1.1|Uganda|2020-03-30	0.0004500265	Africa
Africa|hCoV-19/South Africa/LR00157/2020|EPI ISL 514424|B.1.1|South Africa|2020-07-26	Africa|hCoV-19/Uganda/UG007/2020|EPI ISL 451189|B.1.1.1|Uganda|2020-03-30	0.0002033495	Africa
Africa|hCoV-19/South Africa/R02827/2020|EPI ISL 430297|B|South Africa|2020-03-06	Africa|hCoV-19/Uganda/UG007/2020|EPI ISL 451189|B.1.1.1|Uganda|2020-03-30	0.0003697641	Africa
Africa|hCoV-19/South Africa/R03006/2020|EPI ISL 417186|B.1|South Africa|2020-03-07	Africa|hCoV-19/Uganda/UG007/2020|EPI ISL 451189|B.1.1.1|Uganda|2020-03-30	0.0003025148	Africa
Africa|hCoV-19/South Africa/R04827/2020|EPI ISL 450296|B.1.1|South Africa|2020-03-17	Africa|hCoV-19/Uganda/UG007/2020|EPI ISL 451189|B.1.1.1|Uganda|2020-03-30	0.0002760673	Africa
Africa|hCoV-19/South Africa/R05204/2020|EPI ISL 450297|B.52|South Africa|2020-03-19	Africa|hCoV-19/Uganda/UG007/2020|EPI ISL 451189|B.1.1.1|Uganda|2020-03-30	0.0005565177	Africa
Africa|hCoV-19/South Africa/R05360/2020|EPI ISL 450298|B.1|South Africa|2020-03-19	Africa|hCoV-19/Uganda/UG007/2020|EPI ISL 451189|B.1.1.1|Uganda|2020-03-30	0.0003521588	Africa
Africa|hCoV-19/South Africa/R05929/2020|EPI ISL 450495|B.1.1|South Africa|2020-03-25	Africa|hCoV-19/Uganda/UG007/2020|EPI ISL 451189|B.1.1.1|Uganda|2020-03-30	0.0001708379	Africa
Africa|hCoV-19/South Africa/R06812/2020|EPI ISL 490256|B.1.1.75|South Africa|2020-04-23	Africa|hCoV-19/Uganda/UG007/2020|EPI ISL 451189|B.1.1.1|Uganda|2020-03-30	0.0003112704	Africa
Africa|hCoV-19/South Africa/R06878/2020|EPI ISL 490257|B.1.1.57|South Africa|2020-04-30	Africa|hCoV-19/Uganda/UG007/2020|EPI ISL 451189|B.1.1.1|Uganda|2020-03-30	0.0001728319	Africa
Africa|hCoV-19/South Africa/R07552/2020|EPI ISL 450299|B.1|South Africa|2020-03-31	Africa|hCoV-19/Uganda/UG007/2020|EPI ISL 451189|B.1.1.1|Uganda|2020-03-30	0.0003149735	Africa
Africa|hCoV-19/South Africa/R07601/2020|EPI ISL 450300|B.1.8|South Africa|2020-03-30	Africa|hCoV-19/Uganda/UG007/2020|EPI ISL 451189|B.1.1.1|Uganda|2020-03-30	0.0002789233	Africa
Africa|hCoV-19/South Africa/R07719/2020|EPI ISL 450301|B.1|South Africa|2020-04-01	Africa|hCoV-19/Uganda/UG007/2020|EPI ISL 451189|B.1.1.1|Uganda|2020-03-30	0.0003424209	Africa
Africa|hCoV-19/South Africa/R09085/2020|EPI ISL 470878|B.6|South Africa|2020-04-28	Africa|hCoV-19/Uganda/UG007/2020|EPI ISL 451189|B.1.1.1|Uganda|2020-03-30	0.0007234653	Africa
Africa|hCoV-19/South Africa/R09103/2020|EPI ISL 470879|B|South Africa|2020-04-28	Africa|hCoV-19/Uganda/UG007/2020|EPI ISL 451189|B.1.1.1|Uganda|2020-03-30	0.0005294135	Africa
Africa|hCoV-19/South Africa/R09126/2020|EPI ISL 470880|B.6|South Africa|2020-04-28	Africa|hCoV-19/Uganda/UG007/2020|EPI ISL 451189|B.1.1.1|Uganda|2020-03-30	0.0006579757	Africa
Africa|hCoV-19/South Africa/R10007/2020|EPI ISL 490258|B.1.1.53|South Africa|2020-05-08	Africa|hCoV-19/Uganda/UG007/2020|EPI ISL 451189|B.1.1.1|Uganda|2020-03-30	0.0002091102	Africa
Africa|hCoV-19/South Africa/R10139/2020|EPI ISL 490259|B.1.1.57|South Africa|2020-05-21	Africa|hCoV-19/Uganda/UG007/2020|EPI ISL 451189|B.1.1.1|Uganda|2020-03-30	0.0002411295	Africa
Africa|hCoV-19/South Africa/R10166/2020|EPI ISL 490260|B.1.1.52|South Africa|2020-05-20	Africa|hCoV-19/Uganda/UG007/2020|EPI ISL 451189|B.1.1.1|Uganda|2020-03-30	0.0002787446	Africa
Africa|hCoV-19/South Africa/R10178/2020|EPI ISL 490261|B.1.1.206|South Africa|2020-05-20	Africa|hCoV-19/Uganda/UG007/2020|EPI ISL 451189|B.1.1.1|Uganda|2020-03-30	0.0003138269	Africa
Africa|hCoV-19/South Africa/R10197/2020|EPI ISL 490262|B.1.5|South Africa|2020-05-22	Africa|hCoV-19/Uganda/UG007/2020|EPI ISL 451189|B.1.1.1|Uganda|2020-03-30	0.0003491421	Africa
Africa|hCoV-19/South Africa/R10199/2020|EPI ISL 490263|B.1.1.40|South Africa|2020-05-22	Africa|hCoV-19/Uganda/UG007/2020|EPI ISL 451189|B.1.1.1|Uganda|2020-03-30	0.0002082084	Africa
Africa|hCoV-19/South Africa/R10236/2020|EPI ISL 490264|B.1.1.40|South Africa|2020-05-27	Africa|hCoV-19/Uganda/UG007/2020|EPI ISL 451189|B.1.1.1|Uganda|2020-03-30	0.0003134337	Africa
Africa|hCoV-19/South Africa/R10268/2020|EPI ISL 490266|B.1.1.57|South Africa|2020-05-27	Africa|hCoV-19/Uganda/UG007/2020|EPI ISL 451189|B.1.1.1|Uganda|2020-03-30	0.0002824631	Africa
Africa|hCoV-19/South Africa/R10305/2020|EPI ISL 490267|B.1.1.34|South Africa|2020-05-29	Africa|hCoV-19/Uganda/UG007/2020|EPI ISL 451189|B.1.1.1|Uganda|2020-03-30	0.0002794583	Africa
Africa|hCoV-19/South Africa/R10307/2020|EPI ISL 490268|B.1.1.75|South Africa|2020-05-28	Africa|hCoV-19/Uganda/UG007/2020|EPI ISL 451189|B.1.1.1|Uganda|2020-03-30	0.0004538547	Africa
Africa|hCoV-19/South Africa/R10309/2020|EPI ISL 490269|B.1.1.40|South Africa|2020-05-28	Africa|hCoV-19/Uganda/UG007/2020|EPI ISL 451189|B.1.1.1|Uganda|2020-03-30	0.0002110122	Africa
Africa|hCoV-19/South Africa/R10315/2020|EPI ISL 490270|B.1.1.34|South Africa|2020-05-28	Africa|hCoV-19/Uganda/UG007/2020|EPI ISL 451189|B.1.1.1|Uganda|2020-03-30	0.0002453518	Africa
Africa|hCoV-19/South Africa/R10364/2020|EPI ISL 490271|B.1.1.206|South Africa|2020-06-01	Africa|hCoV-19/Uganda/UG007/2020|EPI ISL 451189|B.1.1.1|Uganda|2020-03-30	0.0002429510	Africa
Africa|hCoV-19/South Africa/R10378/2020|EPI ISL 490272|C.1|South Africa|2020-06-03	Africa|hCoV-19/Uganda/UG007/2020|EPI ISL 451189|B.1.1.1|Uganda|2020-03-30	0.0003157568	Africa
Africa|hCoV-19/South Africa/R10394/2020|EPI ISL 490273|B.1.1.52|South Africa|2020-06-03	Africa|hCoV-19/Uganda/UG007/2020|EPI ISL 451189|B.1.1.1|Uganda|2020-03-30	0.0002446830	Africa
Africa|hCoV-19/South Africa/R10398/2020|EPI ISL 490274|B.1.5.19|South Africa|2020-06-03	Africa|hCoV-19/Uganda/UG007/2020|EPI ISL 451189|B.1.1.1|Uganda|2020-03-30	0.0005219532	Africa
Africa|hCoV-19/South Africa/R10400/2020|EPI ISL 490275|B.1|South Africa|2020-06-02	Africa|hCoV-19/Uganda/UG007/2020|EPI ISL 451189|B.1.1.1|Uganda|2020-03-30	0.0003827072	Africa
Africa|hCoV-19/South Africa/R10403/2020|EPI ISL 490276|B.1.1.34|South Africa|2020-06-02	Africa|hCoV-19/Uganda/UG007/2020|EPI ISL 451189|B.1.1.1|Uganda|2020-03-30	0.0002083986	Africa
Africa|hCoV-19/South Africa/R10427/2020|EPI ISL 490277|B.1.1.53|South Africa|2020-06-04	Africa|hCoV-19/Uganda/UG007/2020|EPI ISL 451189|B.1.1.1|Uganda|2020-03-30	0.0002446831	Africa
Africa|hCoV-19/South Africa/R10442/2020|EPI ISL 490278|B.1.1.52|South Africa|2020-06-05	Africa|hCoV-19/Uganda/UG007/2020|EPI ISL 451189|B.1.1.1|Uganda|2020-03-30	0.0002785631	Africa
Africa|hCoV-19/South Africa/R10478/2020|EPI ISL 490279|B.1.5.19|South Africa|2020-06-04	Africa|hCoV-19/Uganda/UG007/2020|EPI ISL 451189|B.1.1.1|Uganda|2020-03-30	0.0004867669	Africa
Africa|hCoV-19/South Africa/R10500/2020|EPI ISL 490280|B.1.1.206|South Africa|2020-06-08	Africa|hCoV-19/Uganda/UG007/2020|EPI ISL 451189|B.1.1.1|Uganda|2020-03-30	0.0002449999	Africa
Africa|hCoV-19/South Africa/R10512/2020|EPI ISL 490281|B.1.1.206|South Africa|2020-06-09	Africa|hCoV-19/Uganda/UG007/2020|EPI ISL 451189|B.1.1.1|Uganda|2020-03-30	0.0002786213	Africa
Africa|hCoV-19/South Africa/R10517/2020|EPI ISL 490282|C.2|South Africa|2020-06-09	Africa|hCoV-19/Uganda/UG007/2020|EPI ISL 451189|B.1.1.1|Uganda|2020-03-30	0.0002425521	Africa
Africa|hCoV-19/South Africa/R10518/2020|EPI ISL 490283|B.1.1.206|South Africa|2020-06-09	Africa|hCoV-19/Uganda/UG007/2020|EPI ISL 451189|B.1.1.1|Uganda|2020-03-30	0.0002774649	Africa
Africa|hCoV-19/South Africa/R10519/2020|EPI ISL 490284|B.1.1.206|South Africa|2020-06-08	Africa|hCoV-19/Uganda/UG007/2020|EPI ISL 451189|B.1.1.1|Uganda|2020-03-30	0.0003522867	Africa
Africa|hCoV-19/South Africa/R10566/2020|EPI ISL 490285|B.1.1.52|South Africa|2020-06-10	Africa|hCoV-19/Uganda/UG007/2020|EPI ISL 451189|B.1.1.1|Uganda|2020-03-30	0.0002091413	Africa
Africa|hCoV-19/South Africa/R10569/2020|EPI ISL 490286|C.2|South Africa|2020-06-10	Africa|hCoV-19/Uganda/UG007/2020|EPI ISL 451189|B.1.1.1|Uganda|2020-03-30	0.0002787562	Africa
Africa|hCoV-19/South Africa/R10571/2020|EPI ISL 490287|B.1.1.206|South Africa|2020-06-10	Africa|hCoV-19/Uganda/UG007/2020|EPI ISL 451189|B.1.1.1|Uganda|2020-03-30	0.0002432947	Africa
Africa|hCoV-19/South Africa/R10608/2020|EPI ISL 490289|B.1.5|South Africa|2020-06-08	Africa|hCoV-19/Uganda/UG007/2020|EPI ISL 451189|B.1.1.1|Uganda|2020-03-30	0.0003809448	Africa
Africa|hCoV-19/South Africa/R10623/2020|EPI ISL 490290|B.1.1.206|South Africa|2020-06-11	Africa|hCoV-19/Uganda/UG007/2020|EPI ISL 451189|B.1.1.1|Uganda|2020-03-30	0.0002800226	Africa
Africa|hCoV-19/South Africa/R10639/2020|EPI ISL 490291|B.1.1.53|South Africa|2020-06-11	Africa|hCoV-19/Uganda/UG007/2020|EPI ISL 451189|B.1.1.1|Uganda|2020-03-30	0.0002799175	Africa
Africa|hCoV-19/South Africa/R10703/2020|EPI ISL 490292|B.1.1.53|South Africa|2020-06-12	Africa|hCoV-19/Uganda/UG007/2020|EPI ISL 451189|B.1.1.1|Uganda|2020-03-30	0.0003145773	Africa
Africa|hCoV-19/South Africa/R10704/2020|EPI ISL 490293|B.1.1.53|South Africa|2020-06-12	Africa|hCoV-19/Uganda/UG007/2020|EPI ISL 451189|B.1.1.1|Uganda|2020-03-30	0.0002790905	Africa
Africa|hCoV-19/South Africa/R10709/2020|EPI ISL 490294|B.1.1.53|South Africa|2020-06-12	Africa|hCoV-19/Uganda/UG007/2020|EPI ISL 451189|B.1.1.1|Uganda|2020-03-30	0.0002433394	Africa
Africa|hCoV-19/South Africa/R10712/2020|EPI ISL 490295|B.1.1.52|South Africa|2020-06-15	Africa|hCoV-19/Uganda/UG007/2020|EPI ISL 451189|B.1.1.1|Uganda|2020-03-30	0.0002430633	Africa
Africa|hCoV-19/South Africa/R10713/2020|EPI ISL 490296|C.1|South Africa|2020-06-15	Africa|hCoV-19/Uganda/UG007/2020|EPI ISL 451189|B.1.1.1|Uganda|2020-03-30	0.0002419737	Africa
Africa|hCoV-19/South Africa/R10716/2020|EPI ISL 490297|B.1.1.52|South Africa|2020-06-15	Africa|hCoV-19/Uganda/UG007/2020|EPI ISL 451189|B.1.1.1|Uganda|2020-03-30	0.0003125153	Africa
Africa|hCoV-19/South Africa/R10720/2020|EPI ISL 490298|B.1.1.99|South Africa|2020-06-15	Africa|hCoV-19/Uganda/UG007/2020|EPI ISL 451189|B.1.1.1|Uganda|2020-03-30	0.0001732690	Africa
Africa|hCoV-19/South Africa/R10721/2020|EPI ISL 490299|C.1|South Africa|2020-06-15	Africa|hCoV-19/Uganda/UG007/2020|EPI ISL 451189|B.1.1.1|Uganda|2020-03-30	0.0003484805	Africa
Africa|hCoV-19/South Africa/R10739/2020|EPI ISL 490300|B.1.1.53|South Africa|2020-06-15	Africa|hCoV-19/Uganda/UG007/2020|EPI ISL 451189|B.1.1.1|Uganda|2020-03-30	0.0002433758	Africa
Africa|hCoV-19/South Africa/R10741/2020|EPI ISL 490301|B.1.1.53|South Africa|2020-06-15	Africa|hCoV-19/Uganda/UG007/2020|EPI ISL 451189|B.1.1.1|Uganda|2020-03-30	0.0003106077	Africa
Africa|hCoV-19/South Africa/R10752/2020|EPI ISL 490302|B.1.1.52|South Africa|2020-06-12	Africa|hCoV-19/Uganda/UG007/2020|EPI ISL 451189|B.1.1.1|Uganda|2020-03-30	0.0002398302	Africa
Africa|hCoV-19/South Africa/R10755/2020|EPI ISL 490303|B.1.1.52|South Africa|2020-06-12	Africa|hCoV-19/Uganda/UG007/2020|EPI ISL 451189|B.1.1.1|Uganda|2020-03-30	0.0002774456	Africa
Africa|hCoV-19/South Africa/R10766/2020|EPI ISL 490304|B.1|South Africa|2020-06-15	Africa|hCoV-19/Uganda/UG007/2020|EPI ISL 451189|B.1.1.1|Uganda|2020-03-30	0.0003511450	Africa
Africa|hCoV-19/South Africa/R10767/2020|EPI ISL 490305|B.1.5|South Africa|2020-06-15	Africa|hCoV-19/Uganda/UG007/2020|EPI ISL 451189|B.1.1.1|Uganda|2020-03-30	0.0004217128	Africa
Africa|hCoV-19/South Africa/R10779/2020|EPI ISL 490306|B.1.1.206|South Africa|2020-06-17	Africa|hCoV-19/Uganda/UG007/2020|EPI ISL 451189|B.1.1.1|Uganda|2020-03-30	0.0002082733	Africa
Africa|hCoV-19/South Africa/R10799/2020|EPI ISL 490307|B.1.1.53|South Africa|2020-06-17	Africa|hCoV-19/Uganda/UG007/2020|EPI ISL 451189|B.1.1.1|Uganda|2020-03-30	0.0002812289	Africa
Africa|hCoV-19/South Africa/R10835/2020|EPI ISL 490308|B.1.1.206|South Africa|2020-06-18	Africa|hCoV-19/Uganda/UG007/2020|EPI ISL 451189|B.1.1.1|Uganda|2020-03-30	0.0002802900	Africa
Africa|hCoV-19/South Africa/R10836/2020|EPI ISL 490309|B.1.1|South Africa|2020-06-18	Africa|hCoV-19/Uganda/UG007/2020|EPI ISL 451189|B.1.1.1|Uganda|2020-03-30	0.0002425420	Africa
Africa|hCoV-19/South Africa/R10852/2020|EPI ISL 490310|B.1.1.53|South Africa|2020-06-17	Africa|hCoV-19/Uganda/UG007/2020|EPI ISL 451189|B.1.1.1|Uganda|2020-03-30	0.0002097482	Africa
Africa|hCoV-19/South Africa/R10874/2020|EPI ISL 490311|B.1.1.99|South Africa|2020-06-19	Africa|hCoV-19/Uganda/UG007/2020|EPI ISL 451189|B.1.1.1|Uganda|2020-03-30	0.0002462059	Africa
Africa|hCoV-19/South Africa/R10876/2020|EPI ISL 490312|B.1.1.53|South Africa|2020-06-18	Africa|hCoV-19/Uganda/UG007/2020|EPI ISL 451189|B.1.1.1|Uganda|2020-03-30	0.0002104666	Africa
Africa|hCoV-19/South Africa/R10883/2020|EPI ISL 490313|B.1.1|South Africa|2020-06-19	Africa|hCoV-19/Uganda/UG007/2020|EPI ISL 451189|B.1.1.1|Uganda|2020-03-30	0.0002799270	Africa
Africa|hCoV-19/South Africa/R10884/2020|EPI ISL 490314|C.1|South Africa|2020-06-19	Africa|hCoV-19/Uganda/UG007/2020|EPI ISL 451189|B.1.1.1|Uganda|2020-03-30	0.0002100637	Africa
Africa|hCoV-19/South Africa/R12525-20/2020|EPI ISL 504186|C.1|South Africa|2020-06-16	Africa|hCoV-19/Uganda/UG007/2020|EPI ISL 451189|B.1.1.1|Uganda|2020-03-30	0.0002792757	Africa
Africa|hCoV-19/South Africa/R12550-20/2020|EPI ISL 504190|C.1|South Africa|2020-06-16	Africa|hCoV-19/Uganda/UG007/2020|EPI ISL 451189|B.1.1.1|Uganda|2020-03-30	0.0002777249	Africa
Africa|hCoV-19/South Africa/R12566-20/2020|EPI ISL 504191|C.1|South Africa|2020-06-16	Africa|hCoV-19/Uganda/UG007/2020|EPI ISL 451189|B.1.1.1|Uganda|2020-03-30	0.0002782657	Africa
Africa|hCoV-19/South Africa/R12578-20/2020|EPI ISL 504194|C.1|South Africa|2020-06-16	Africa|hCoV-19/Uganda/UG007/2020|EPI ISL 451189|B.1.1.1|Uganda|2020-03-30	0.0003135898	Africa
Africa|hCoV-19/South Africa/R12579-20/2020|EPI ISL 504195|C.1|South Africa|2020-06-16	Africa|hCoV-19/Uganda/UG007/2020|EPI ISL 451189|B.1.1.1|Uganda|2020-03-30	0.0003456503	Africa
Africa|hCoV-19/South Africa/R12583-20/2020|EPI ISL 504196|C.1|South Africa|2020-06-16	Africa|hCoV-19/Uganda/UG007/2020|EPI ISL 451189|B.1.1.1|Uganda|2020-03-30	0.0002760385	Africa
Africa|hCoV-19/South Africa/R12601-20/2020|EPI ISL 504199|C.1|South Africa|2020-06-16	Africa|hCoV-19/Uganda/UG007/2020|EPI ISL 451189|B.1.1.1|Uganda|2020-03-30	0.0003117900	Africa
Africa|hCoV-19/South Africa/R12611-20/2020|EPI ISL 504200|C.1|South Africa|2020-06-16	Africa|hCoV-19/Uganda/UG007/2020|EPI ISL 451189|B.1.1.1|Uganda|2020-03-30	0.0002772533	Africa
Africa|hCoV-19/South Africa/R12620-20/2020|EPI ISL 504201|C.1|South Africa|2020-06-16	Africa|hCoV-19/Uganda/UG007/2020|EPI ISL 451189|B.1.1.1|Uganda|2020-03-30	0.0003167011	Africa
Africa|hCoV-19/South Africa/R12631-20/2020|EPI ISL 504202|C.1|South Africa|2020-06-16	Africa|hCoV-19/Uganda/UG007/2020|EPI ISL 451189|B.1.1.1|Uganda|2020-03-30	0.0003150638	Africa
Africa|hCoV-19/South Africa/R12641-20/2020|EPI ISL 504203|C.1|South Africa|2020-06-16	Africa|hCoV-19/Uganda/UG007/2020|EPI ISL 451189|B.1.1.1|Uganda|2020-03-30	0.0003454438	Africa
Africa|hCoV-19/South Africa/R12642-20/2020|EPI ISL 504204|C.1|South Africa|2020-06-16	Africa|hCoV-19/Uganda/UG007/2020|EPI ISL 451189|B.1.1.1|Uganda|2020-03-30	0.0003520833	Africa
Africa|hCoV-19/South Africa/R12643-20/2020|EPI ISL 504205|C.1|South Africa|2020-06-16	Africa|hCoV-19/Uganda/UG007/2020|EPI ISL 451189|B.1.1.1|Uganda|2020-03-30	0.0003105819	Africa
Africa|hCoV-19/South Africa/R12646-20/2020|EPI ISL 504206|C.1|South Africa|2020-06-16	Africa|hCoV-19/Uganda/UG007/2020|EPI ISL 451189|B.1.1.1|Uganda|2020-03-30	0.0003867279	Africa
Africa|hCoV-19/South Africa/R12648-20/2020|EPI ISL 504208|C.1|South Africa|2020-06-16	Africa|hCoV-19/Uganda/UG007/2020|EPI ISL 451189|B.1.1.1|Uganda|2020-03-30	0.0003510823	Africa
Africa|hCoV-19/South Africa/R12652-20/2020|EPI ISL 504210|C.1|South Africa|2020-06-16	Africa|hCoV-19/Uganda/UG007/2020|EPI ISL 451189|B.1.1.1|Uganda|2020-03-30	0.0003480766	Africa
Africa|hCoV-19/South Africa/R12656-20/2020|EPI ISL 504211|C.1|South Africa|2020-06-16	Africa|hCoV-19/Uganda/UG007/2020|EPI ISL 451189|B.1.1.1|Uganda|2020-03-30	0.0003150937	Africa
Africa|hCoV-19/South Africa/R12658-20/2020|EPI ISL 504212|C.1|South Africa|2020-06-16	Africa|hCoV-19/Uganda/UG007/2020|EPI ISL 451189|B.1.1.1|Uganda|2020-03-30	0.0003171697	Africa
Africa|hCoV-19/South Africa/R12659-20/2020|EPI ISL 504213|C.1|South Africa|2020-06-16	Africa|hCoV-19/Uganda/UG007/2020|EPI ISL 451189|B.1.1.1|Uganda|2020-03-30	0.0002781342	Africa
Africa|hCoV-19/South Africa/R12660-20/2020|EPI ISL 504214|C.1|South Africa|2020-06-16	Africa|hCoV-19/Uganda/UG007/2020|EPI ISL 451189|B.1.1.1|Uganda|2020-03-30	0.0003464046	Africa
Africa|hCoV-19/South Africa/R12662-20/2020|EPI ISL 504215|C.1|South Africa|2020-06-16	Africa|hCoV-19/Uganda/UG007/2020|EPI ISL 451189|B.1.1.1|Uganda|2020-03-30	0.0003147852	Africa
Africa|hCoV-19/South Africa/R12669-20/2020|EPI ISL 504217|C.1|South Africa|2020-06-16	Africa|hCoV-19/Uganda/UG007/2020|EPI ISL 451189|B.1.1.1|Uganda|2020-03-30	0.0003157679	Africa
Africa|hCoV-19/South Africa/R12670-20/2020|EPI ISL 504218|C.1|South Africa|2020-06-16	Africa|hCoV-19/Uganda/UG007/2020|EPI ISL 451189|B.1.1.1|Uganda|2020-03-30	0.0003506673	Africa
Africa|hCoV-19/South Africa/R12678-20/2020|EPI ISL 504220|C.1|South Africa|2020-06-16	Africa|hCoV-19/Uganda/UG007/2020|EPI ISL 451189|B.1.1.1|Uganda|2020-03-30	0.0003455906	Africa
Africa|hCoV-19/South Africa/R12680-20/2020|EPI ISL 504221|C.1|South Africa|2020-06-16	Africa|hCoV-19/Uganda/UG007/2020|EPI ISL 451189|B.1.1.1|Uganda|2020-03-30	0.0003521576	Africa
Africa|hCoV-19/South Africa/R12682-20/2020|EPI ISL 504223|C.1|South Africa|2020-06-16	Africa|hCoV-19/Uganda/UG007/2020|EPI ISL 451189|B.1.1.1|Uganda|2020-03-30	0.0003100470	Africa
Africa|hCoV-19/South Africa/R12683-20/2020|EPI ISL 504224|C.1|South Africa|2020-06-16	Africa|hCoV-19/Uganda/UG007/2020|EPI ISL 451189|B.1.1.1|Uganda|2020-03-30	0.0003474031	Africa
Africa|hCoV-19/South Africa/R12685-20/2020|EPI ISL 504226|C.1|South Africa|2020-06-16	Africa|hCoV-19/Uganda/UG007/2020|EPI ISL 451189|B.1.1.1|Uganda|2020-03-30	0.0003122952	Africa
Africa|hCoV-19/South Africa/R12686-20/2020|EPI ISL 504227|C.1|South Africa|2020-06-16	Africa|hCoV-19/Uganda/UG007/2020|EPI ISL 451189|B.1.1.1|Uganda|2020-03-30	0.0002815556	Africa
Africa|hCoV-19/South Africa/R12692-20/2020|EPI ISL 504228|C.1|South Africa|2020-06-16	Africa|hCoV-19/Uganda/UG007/2020|EPI ISL 451189|B.1.1.1|Uganda|2020-03-30	0.0003879958	Africa
Africa|hCoV-19/South Africa/R12697-20/2020|EPI ISL 504230|C.1|South Africa|2020-06-16	Africa|hCoV-19/Uganda/UG007/2020|EPI ISL 451189|B.1.1.1|Uganda|2020-03-30	0.0003828561	Africa
Africa|hCoV-19/South Africa/R12701-20/2020|EPI ISL 504231|C.1|South Africa|2020-06-16	Africa|hCoV-19/Uganda/UG007/2020|EPI ISL 451189|B.1.1.1|Uganda|2020-03-30	0.0003469778	Africa
Africa|hCoV-19/South Africa/R12709-20/2020|EPI ISL 504236|C.1|South Africa|2020-06-16	Africa|hCoV-19/Uganda/UG007/2020|EPI ISL 451189|B.1.1.1|Uganda|2020-03-30	0.0002796760	Africa
Africa|hCoV-19/South Africa/R12723-20/2020|EPI ISL 504243|C.1|South Africa|2020-06-16	Africa|hCoV-19/Uganda/UG007/2020|EPI ISL 451189|B.1.1.1|Uganda|2020-03-30	0.0003079184	Africa
Africa|hCoV-19/South Africa/Tygerberg 01/2020|EPI ISL 464112|B.1.8|South Africa|2020-03-17	Africa|hCoV-19/Uganda/UG007/2020|EPI ISL 451189|B.1.1.1|Uganda|2020-03-30	0.0003025291	Africa
Africa|hCoV-19/South Africa/Tygerberg 02/2020|EPI ISL 464113|B.1.5|South Africa|2020-03-27	Africa|hCoV-19/Uganda/UG007/2020|EPI ISL 451189|B.1.1.1|Uganda|2020-03-30	0.0003040548	Africa
Africa|hCoV-19/South Africa/Tygerberg 03/2020|EPI ISL 464114|B.1.5|South Africa|2020-03-27	Africa|hCoV-19/Uganda/UG007/2020|EPI ISL 451189|B.1.1.1|Uganda|2020-03-30	0.0003031333	Africa
Africa|hCoV-19/South Africa/Tygerberg 04/2020|EPI ISL 464115|B|South Africa|2020-03-20	Africa|hCoV-19/Uganda/UG007/2020|EPI ISL 451189|B.1.1.1|Uganda|2020-03-30	0.0003819728	Africa
Africa|hCoV-19/South Africa/Tygerberg 05/2020|EPI ISL 464116|B.1.8|South Africa|2020-03-17	Africa|hCoV-19/Uganda/UG007/2020|EPI ISL 451189|B.1.1.1|Uganda|2020-03-30	0.0002753338	Africa
Africa|hCoV-19/South Africa/Tygerberg 06/2020|EPI ISL 464117|B.40|South Africa|2020-03-20	Africa|hCoV-19/Uganda/UG007/2020|EPI ISL 451189|B.1.1.1|Uganda|2020-03-30	0.0005663843	Africa
Africa|hCoV-19/South Africa/Tygerberg 07/2020|EPI ISL 464118|B.1.8|South Africa|2020-04-08	Africa|hCoV-19/Uganda/UG007/2020|EPI ISL 451189|B.1.1.1|Uganda|2020-03-30	0.0003361503	Africa
Africa|hCoV-19/South Africa/Tygerberg 08/2020|EPI ISL 464119|B.1.8|South Africa|2020-04-08	Africa|hCoV-19/Uganda/UG007/2020|EPI ISL 451189|B.1.1.1|Uganda|2020-03-30	0.0003025291	Africa
Africa|hCoV-19/South Africa/Tygerberg 09/2020|EPI ISL 464120|B.1.8|South Africa|2020-04-08	Africa|hCoV-19/Uganda/UG007/2020|EPI ISL 451189|B.1.1.1|Uganda|2020-03-30	0.0003069233	Africa
Africa|hCoV-19/South Africa/Tygerberg 10/2020|EPI ISL 464121|B.1.8|South Africa|2020-04-08	Africa|hCoV-19/Uganda/UG007/2020|EPI ISL 451189|B.1.1.1|Uganda|2020-03-30	0.0003697889	Africa
Africa|hCoV-19/South Africa/Tygerberg 11/2020|EPI ISL 464122|B.1.8|South Africa|2020-04-07	Africa|hCoV-19/Uganda/UG007/2020|EPI ISL 451189|B.1.1.1|Uganda|2020-03-30	0.0003096042	Africa
Africa|hCoV-19/South Africa/Tygerberg 12/2020|EPI ISL 464123|B.1.8|South Africa|2020-04-08	Africa|hCoV-19/Uganda/UG007/2020|EPI ISL 451189|B.1.1.1|Uganda|2020-03-30	0.0003361577	Africa
Africa|hCoV-19/South Africa/Tygerberg 14/2020|EPI ISL 464125|B.1.8|South Africa|2020-04-08	Africa|hCoV-19/Uganda/UG007/2020|EPI ISL 451189|B.1.1.1|Uganda|2020-03-30	0.0003439566	Africa
Africa|hCoV-19/South Africa/Tygerberg 18/2020|EPI ISL 464129|B.1.8|South Africa|2020-04-08	Africa|hCoV-19/Uganda/UG007/2020|EPI ISL 451189|B.1.1.1|Uganda|2020-03-30	0.0003361649	Africa
Africa|hCoV-19/South Africa/Tygerberg 20/2020|EPI ISL 464131|B.1.8|South Africa|2020-04-09	Africa|hCoV-19/Uganda/UG007/2020|EPI ISL 451189|B.1.1.1|Uganda|2020-03-30	0.0003025291	Africa
Africa|hCoV-19/South Africa/Tygerberg 21/2020|EPI ISL 464132|B.1.8|South Africa|2020-04-09	Africa|hCoV-19/Uganda/UG007/2020|EPI ISL 451189|B.1.1.1|Uganda|2020-03-30	0.0003361649	Africa
Africa|hCoV-19/South Africa/Tygerberg 22/2020|EPI ISL 464133|B.1.8|South Africa|2020-04-09	Africa|hCoV-19/Uganda/UG007/2020|EPI ISL 451189|B.1.1.1|Uganda|2020-03-30	0.0003361502	Africa
Africa|hCoV-19/South Africa/Tygerberg 24/2020|EPI ISL 464135|B.1.8|South Africa|2020-04-09	Africa|hCoV-19/Uganda/UG007/2020|EPI ISL 451189|B.1.1.1|Uganda|2020-03-30	0.0003068501	Africa
Africa|hCoV-19/South Africa/Tygerberg 25/2020|EPI ISL 464136|B.1.8|South Africa|2020-04-09	Africa|hCoV-19/Uganda/UG007/2020|EPI ISL 451189|B.1.1.1|Uganda|2020-03-30	0.0003089774	Africa
Africa|hCoV-19/South Africa/Tygerberg 27/2020|EPI ISL 464138|B.1.8|South Africa|2020-04-09	Africa|hCoV-19/Uganda/UG007/2020|EPI ISL 451189|B.1.1.1|Uganda|2020-03-30	0.0004034409	Africa
Africa|hCoV-19/South Africa/Tygerberg 28/2020|EPI ISL 464139|B.1.8|South Africa|2020-04-09	Africa|hCoV-19/Uganda/UG007/2020|EPI ISL 451189|B.1.1.1|Uganda|2020-03-30	0.0003071539	Africa
Africa|hCoV-19/South Africa/Tygerberg 29/2020|EPI ISL 464140|B.1.1|South Africa|2020-03-26	Africa|hCoV-19/Uganda/UG007/2020|EPI ISL 451189|B.1.1.1|Uganda|2020-03-30	0.0002752796	Africa
Africa|hCoV-19/South Africa/Tygerberg 30/2020|EPI ISL 464141|B.1.1.1|South Africa|2020-03-29	Africa|hCoV-19/Uganda/UG007/2020|EPI ISL 451189|B.1.1.1|Uganda|2020-03-30	0.0001738127	Africa
Africa|hCoV-19/South Africa/Tygerberg 31/2020|EPI ISL 464142|B.39|South Africa|2020-03-29	Africa|hCoV-19/Uganda/UG007/2020|EPI ISL 451189|B.1.1.1|Uganda|2020-03-30	0.0005812526	Africa
Africa|hCoV-19/South Africa/Tygerberg 33/2020|EPI ISL 464144|B.1.1|South Africa|2020-04-02	Africa|hCoV-19/Uganda/UG007/2020|EPI ISL 451189|B.1.1.1|Uganda|2020-03-30	0.0001057983	Africa
Africa|hCoV-19/South Africa/Tygerberg 34/2020|EPI ISL 464145|B.1.1|South Africa|2020-04-03	Africa|hCoV-19/Uganda/UG007/2020|EPI ISL 451189|B.1.1.1|Uganda|2020-03-30	0.0001346652	Africa
Africa|hCoV-19/South Africa/Tygerberg 36/2020|EPI ISL 464147|B.1.1|South Africa|2020-04-03	Africa|hCoV-19/Uganda/UG007/2020|EPI ISL 451189|B.1.1.1|Uganda|2020-03-30	0.0001366475	Africa
Africa|hCoV-19/South Africa/Tygerberg 38/2020|EPI ISL 464149|B.1.8|South Africa|2020-04-08	Africa|hCoV-19/Uganda/UG007/2020|EPI ISL 451189|B.1.1.1|Uganda|2020-03-30	0.0003110380	Africa
Africa|hCoV-19/South Africa/Tygerberg 42/2020|EPI ISL 464151|B.1.1|South Africa|2020-04-08	Africa|hCoV-19/Uganda/UG007/2020|EPI ISL 451189|B.1.1.1|Uganda|2020-03-30	0.0001388095	Africa
Africa|hCoV-19/South Africa/Tygerberg 44/2020|EPI ISL 464153|B.1.1|South Africa|2020-04-09	Africa|hCoV-19/Uganda/UG007/2020|EPI ISL 451189|B.1.1.1|Uganda|2020-03-30	0.0001350196	Africa
Africa|hCoV-19/South Africa/Tygerberg 45/2020|EPI ISL 464154|B.1.1|South Africa|2020-04-08	Africa|hCoV-19/Uganda/UG007/2020|EPI ISL 451189|B.1.1.1|Uganda|2020-03-30	0.0001376156	Africa
Africa|hCoV-19/South Africa/Tygerberg 46/2020|EPI ISL 464155|B.1.1|South Africa|2020-04-08	Africa|hCoV-19/Uganda/UG007/2020|EPI ISL 451189|B.1.1.1|Uganda|2020-03-30	0.0002016634	Africa
Africa|hCoV-19/South Africa/Tygerberg 47/2020|EPI ISL 464156|B.1.1|South Africa|2020-04-08	Africa|hCoV-19/Uganda/UG007/2020|EPI ISL 451189|B.1.1.1|Uganda|2020-03-30	0.0001369423	Africa
Africa|hCoV-19/South Africa/Tygerberg 48/2020|EPI ISL 464157|B.1.1|South Africa|2020-04-08	Africa|hCoV-19/Uganda/UG007/2020|EPI ISL 451189|B.1.1.1|Uganda|2020-03-30	0.0001344254	Africa
Africa|hCoV-19/Tunisia/COV0010-12/2020|EPI ISL 463001|A|Tunisia|2020-03-18	Africa|hCoV-19/Uganda/UG007/2020|EPI ISL 451189|B.1.1.1|Uganda|2020-03-30	0.0006420978	Africa
Africa|hCoV-19/Tunisia/COV0425/2020|EPI ISL 463005|B.1|Tunisia|2020-03-27	Africa|hCoV-19/Uganda/UG007/2020|EPI ISL 451189|B.1.1.1|Uganda|2020-03-30	0.0003361637	Africa
Africa|hCoV-19/Tunisia/COV1339/2020|EPI ISL 463003|B.1.9|Tunisia|2020-03-30	Africa|hCoV-19/Uganda/UG007/2020|EPI ISL 451189|B.1.1.1|Uganda|2020-03-30	0.0006759352	Africa
Africa|hCoV-19/Tunisia/COV1482/2020|EPI ISL 463006|B.1|Tunisia|2020-03-31	Africa|hCoV-19/Uganda/UG007/2020|EPI ISL 451189|B.1.1.1|Uganda|2020-03-30	0.0005716474	Africa
Africa|hCoV-19/Tunisia/COV1663/2020|EPI ISL 463004|B.1|Tunisia|2020-04-01	Africa|hCoV-19/Uganda/UG007/2020|EPI ISL 451189|B.1.1.1|Uganda|2020-03-30	0.0006391620	Africa
Africa|hCoV-19/Tunisia/MHT 1/2020|EPI ISL 458285|B.1.255|Tunisia|2020-03-21	Africa|hCoV-19/Uganda/UG007/2020|EPI ISL 451189|B.1.1.1|Uganda|2020-03-30	0.0003382097	Africa
Africa|hCoV-19/Tunisia/MHT 2/2020|EPI ISL 458286|A|Tunisia|2020-03-24	Africa|hCoV-19/Uganda/UG007/2020|EPI ISL 451189|B.1.1.1|Uganda|2020-03-30	0.0005410700	Africa
Africa|hCoV-19/Uganda/UG001/2020|EPI ISL 451183|A|Uganda|2020-03-25	Africa|hCoV-19/Uganda/UG007/2020|EPI ISL 451189|B.1.1.1|Uganda|2020-03-30	0.0005715746	Africa
Africa|hCoV-19/Uganda/UG002/2020|EPI ISL 451184|A|Uganda|2020-03-26	Africa|hCoV-19/Uganda/UG007/2020|EPI ISL 451189|B.1.1.1|Uganda|2020-03-30	0.0005379184	Africa
Africa|hCoV-19/Uganda/UG003/2020|EPI ISL 451185|B.1.1|Uganda|2020-03-27	Africa|hCoV-19/Uganda/UG007/2020|EPI ISL 451189|B.1.1.1|Uganda|2020-03-30	0.0002422474	Africa
Africa|hCoV-19/Uganda/UG004/2020|EPI ISL 451186|B.1.1.1|Uganda|2020-03-27	Africa|hCoV-19/Uganda/UG007/2020|EPI ISL 451189|B.1.1.1|Uganda|2020-03-30	0.0000672054	Africa
Africa|hCoV-19/Uganda/UG005/2020|EPI ISL 451187|B.1.5|Uganda|2020-03-27	Africa|hCoV-19/Uganda/UG007/2020|EPI ISL 451189|B.1.1.1|Uganda|2020-03-30	0.0002773179	Africa
Africa|hCoV-19/Uganda/UG006/2020|EPI ISL 451188|B.1.5|Uganda|2020-03-30	Africa|hCoV-19/Uganda/UG007/2020|EPI ISL 451189|B.1.1.1|Uganda|2020-03-30	0.0003080493	Africa
Africa|hCoV-19/Algeria/G0638 2264/2020|EPI ISL 418241|B.1|Algeria|2020-03-02	Africa|hCoV-19/Uganda/UG008/2020|EPI ISL 451190|B.1.1.1|Uganda|2020-03-30	0.0004379227	Africa
Africa|hCoV-19/Algeria/G0640 2265/2020|EPI ISL 418242|B.1|Algeria|2020-03-08	Africa|hCoV-19/Uganda/UG008/2020|EPI ISL 451190|B.1.1.1|Uganda|2020-03-30	0.0003361978	Africa
Africa|hCoV-19/Algeria/G0860 2262/2020|EPI ISL 420037|B.1|Algeria|2020-03-02	Africa|hCoV-19/Uganda/UG008/2020|EPI ISL 451190|B.1.1.1|Uganda|2020-03-30	0.0003361978	Africa
Africa|hCoV-19/Benin/1022/2020|EPI ISL 476826|B.1|Benin|2020-03-25	Africa|hCoV-19/Uganda/UG008/2020|EPI ISL 451190|B.1.1.1|Uganda|2020-03-30	0.0003025994	Africa
Africa|hCoV-19/Benin/1092/2020|EPI ISL 476827|B.1|Benin|2020-03-27	Africa|hCoV-19/Uganda/UG008/2020|EPI ISL 451190|B.1.1.1|Uganda|2020-03-30	0.0003699817	Africa
Africa|hCoV-19/Benin/1408/2020|EPI ISL 476825|B.1.356|Benin|2020-04-04	Africa|hCoV-19/Uganda/UG008/2020|EPI ISL 451190|B.1.1.1|Uganda|2020-03-30	0.0003362204	Africa
Africa|hCoV-19/Benin/1409/2020|EPI ISL 476828|B.1|Benin|2020-04-06	Africa|hCoV-19/Uganda/UG008/2020|EPI ISL 451190|B.1.1.1|Uganda|2020-03-30	0.0003724958	Africa
Africa|hCoV-19/Benin/1950/2020|EPI ISL 476830|A|Benin|2020-04-15	Africa|hCoV-19/Uganda/UG008/2020|EPI ISL 451190|B.1.1.1|Uganda|2020-03-30	0.0005381338	Africa
Africa|hCoV-19/Benin/197/2020|EPI ISL 476822|B.1.178|Benin|2020-03-15	Africa|hCoV-19/Uganda/UG008/2020|EPI ISL 451190|B.1.1.1|Uganda|2020-03-30	0.0003026329	Africa
Africa|hCoV-19/Benin/2012/2020|EPI ISL 476831|A|Benin|2020-04-15	Africa|hCoV-19/Uganda/UG008/2020|EPI ISL 451190|B.1.1.1|Uganda|2020-03-30	0.0005716960	Africa
Africa|hCoV-19/Benin/260/2020|EPI ISL 476823|B.1.292|Benin|2020-03-17	Africa|hCoV-19/Uganda/UG008/2020|EPI ISL 451190|B.1.1.1|Uganda|2020-03-30	0.0004034888	Africa
Africa|hCoV-19/Benin/314/2020|EPI ISL 476834|B.1.5|Benin|2020-03-17	Africa|hCoV-19/Uganda/UG008/2020|EPI ISL 451190|B.1.1.1|Uganda|2020-03-30	0.0004057547	Africa
Africa|hCoV-19/Benin/461/2020|EPI ISL 476833|A|Benin|2020-03-17	Africa|hCoV-19/Uganda/UG008/2020|EPI ISL 451190|B.1.1.1|Uganda|2020-03-30	0.0005380326	Africa
Africa|hCoV-19/Benin/501/2020|EPI ISL 476824|B.1.356|Benin|2020-03-17	Africa|hCoV-19/Uganda/UG008/2020|EPI ISL 451190|B.1.1.1|Uganda|2020-03-30	0.0003361978	Africa
Africa|hCoV-19/Benin/843/2020|EPI ISL 476829|A|Benin|2020-03-19	Africa|hCoV-19/Uganda/UG008/2020|EPI ISL 451190|B.1.1.1|Uganda|2020-03-30	0.0004708227	Africa
Africa|hCoV-19/Botswana/BOT0455/2020|EPI ISL 560386|B.1|Botswana|2020-03-28	Africa|hCoV-19/Uganda/UG008/2020|EPI ISL 451190|B.1.1.1|Uganda|2020-03-30	0.0002689474	Africa
Africa|hCoV-19/Botswana/BOT2254/2020|EPI ISL 560390|B.1.1|Botswana|2020-04-08	Africa|hCoV-19/Uganda/UG008/2020|EPI ISL 451190|B.1.1.1|Uganda|2020-03-30	0.0001368593	Africa
Africa|hCoV-19/Botswana/BOT2283/2020|EPI ISL 560385|B.1|Botswana|2020-04-07	Africa|hCoV-19/Uganda/UG008/2020|EPI ISL 451190|B.1.1.1|Uganda|2020-03-30	0.0003838463	Africa
Africa|hCoV-19/Botswana/BOT2624/2020|EPI ISL 560387|B.1.1|Botswana|2020-04-05	Africa|hCoV-19/Uganda/UG008/2020|EPI ISL 451190|B.1.1.1|Uganda|2020-03-30	0.0001395468	Africa
Africa|hCoV-19/Botswana/BOT4161/2020|EPI ISL 560388|B.1.1.220|Botswana|2020-04-16	Africa|hCoV-19/Uganda/UG008/2020|EPI ISL 451190|B.1.1.1|Uganda|2020-03-30	0.0002074118	Africa
Africa|hCoV-19/DRC/04186/2020|EPI ISL 471411|A|Democratic Republic of the Congo|2020-04-25	Africa|hCoV-19/Uganda/UG008/2020|EPI ISL 451190|B.1.1.1|Uganda|2020-03-30	0.0005380323	Africa
Africa|hCoV-19/DRC/04188/2020|EPI ISL 471413|A|Democratic Republic of the Congo|2020-04-25	Africa|hCoV-19/Uganda/UG008/2020|EPI ISL 451190|B.1.1.1|Uganda|2020-03-30	0.0006242487	Africa
Africa|hCoV-19/DRC/10041/2020|EPI ISL 527543|B.1.1.275|Democratic Republic of the Congo|2020-05-22	Africa|hCoV-19/Uganda/UG008/2020|EPI ISL 451190|B.1.1.1|Uganda|2020-03-30	0.0002046693	Africa
Africa|hCoV-19/DRC/10057/2020|EPI ISL 527538|B.1.1.275|Democratic Republic of the Congo|2020-05-22	Africa|hCoV-19/Uganda/UG008/2020|EPI ISL 451190|B.1.1.1|Uganda|2020-03-30	0.0003170727	Africa
Africa|hCoV-19/DRC/10061/2020|EPI ISL 527521|B.1.1.275|Democratic Republic of the Congo|2020-05-22	Africa|hCoV-19/Uganda/UG008/2020|EPI ISL 451190|B.1.1.1|Uganda|2020-03-30	0.0001737403	Africa
Africa|hCoV-19/DRC/10070/2020|EPI ISL 527544|B.1.178|Democratic Republic of the Congo|2020-05-22	Africa|hCoV-19/Uganda/UG008/2020|EPI ISL 451190|B.1.1.1|Uganda|2020-03-30	0.0004429049	Africa
Africa|hCoV-19/DRC/10120/2020|EPI ISL 513624|B.1.1.275|Democratic Republic of the Congo|2020-05-22	Africa|hCoV-19/Uganda/UG008/2020|EPI ISL 451190|B.1.1.1|Uganda|2020-03-30	0.0002446260	Africa
Africa|hCoV-19/DRC/10127/2020|EPI ISL 513625|B.1.1.275|Democratic Republic of the Congo|2020-05-22	Africa|hCoV-19/Uganda/UG008/2020|EPI ISL 451190|B.1.1.1|Uganda|2020-03-30	0.0002414539	Africa
Africa|hCoV-19/DRC/10242/2020|EPI ISL 513626|B.1.84|Democratic Republic of the Congo|2020-05-22	Africa|hCoV-19/Uganda/UG008/2020|EPI ISL 451190|B.1.1.1|Uganda|2020-03-30	0.0003388598	Africa
Africa|hCoV-19/DRC/10251/2020|EPI ISL 513627|B.1.128|Democratic Republic of the Congo|2020-05-22	Africa|hCoV-19/Uganda/UG008/2020|EPI ISL 451190|B.1.1.1|Uganda|2020-03-30	0.0004749412	Africa
Africa|hCoV-19/DRC/10324/2020|EPI ISL 527545|B.1.214|Democratic Republic of the Congo|2020-05-22	Africa|hCoV-19/Uganda/UG008/2020|EPI ISL 451190|B.1.1.1|Uganda|2020-03-30	0.0004093290	Africa
Africa|hCoV-19/DRC/10346/2020|EPI ISL 527546|B.1.214|Democratic Republic of the Congo|2020-05-22	Africa|hCoV-19/Uganda/UG008/2020|EPI ISL 451190|B.1.1.1|Uganda|2020-03-30	0.0004135884	Africa
Africa|hCoV-19/DRC/10364/2020|EPI ISL 527498|B.1|Democratic Republic of the Congo|2020-05-22	Africa|hCoV-19/Uganda/UG008/2020|EPI ISL 451190|B.1.1.1|Uganda|2020-03-30	0.0003088385	Africa
Africa|hCoV-19/DRC/10371/2020|EPI ISL 527489|B.1.178|Democratic Republic of the Congo|2020-05-22	Africa|hCoV-19/Uganda/UG008/2020|EPI ISL 451190|B.1.1.1|Uganda|2020-03-30	0.0004436650	Africa
Africa|hCoV-19/DRC/10373/2020|EPI ISL 527495|B.1.159|Democratic Republic of the Congo|2020-05-22	Africa|hCoV-19/Uganda/UG008/2020|EPI ISL 451190|B.1.1.1|Uganda|2020-03-30	0.0004100785	Africa
Africa|hCoV-19/DRC/10374/2020|EPI ISL 527539|B.1.84|Democratic Republic of the Congo|2020-05-22	Africa|hCoV-19/Uganda/UG008/2020|EPI ISL 451190|B.1.1.1|Uganda|2020-03-30	0.0005958843	Africa
Africa|hCoV-19/DRC/10375/2020|EPI ISL 527499|B.1.84|Democratic Republic of the Congo|2020-05-22	Africa|hCoV-19/Uganda/UG008/2020|EPI ISL 451190|B.1.1.1|Uganda|2020-03-30	0.0004792436	Africa
Africa|hCoV-19/DRC/10399/2020|EPI ISL 527491|B.1.214|Democratic Republic of the Congo|2020-05-22	Africa|hCoV-19/Uganda/UG008/2020|EPI ISL 451190|B.1.1.1|Uganda|2020-03-30	0.0003071706	Africa
Africa|hCoV-19/DRC/10502/2020|EPI ISL 527547|B.1.5|Democratic Republic of the Congo|2020-05-20	Africa|hCoV-19/Uganda/UG008/2020|EPI ISL 451190|B.1.1.1|Uganda|2020-03-30	0.0002385694	Africa
Africa|hCoV-19/DRC/10506/2020|EPI ISL 527524|B.1.5|Democratic Republic of the Congo|2020-05-18	Africa|hCoV-19/Uganda/UG008/2020|EPI ISL 451190|B.1.1.1|Uganda|2020-03-30	0.0002443476	Africa
Africa|hCoV-19/DRC/10507/2020|EPI ISL 527492|B.1.5|Democratic Republic of the Congo|2020-05-18	Africa|hCoV-19/Uganda/UG008/2020|EPI ISL 451190|B.1.1.1|Uganda|2020-03-30	0.0002731802	Africa
Africa|hCoV-19/DRC/10508/2020|EPI ISL 527494|B.1.5|Democratic Republic of the Congo|2020-05-20	Africa|hCoV-19/Uganda/UG008/2020|EPI ISL 451190|B.1.1.1|Uganda|2020-03-30	0.0002717147	Africa
Africa|hCoV-19/DRC/10532/2020|EPI ISL 527532|B.1.5|Democratic Republic of the Congo|2020-05-20	Africa|hCoV-19/Uganda/UG008/2020|EPI ISL 451190|B.1.1.1|Uganda|2020-03-30	0.0002445694	Africa
Africa|hCoV-19/DRC/10533/2020|EPI ISL 527548|B.1.5|Democratic Republic of the Congo|2020-05-20	Africa|hCoV-19/Uganda/UG008/2020|EPI ISL 451190|B.1.1.1|Uganda|2020-03-30	0.0002727398	Africa
Africa|hCoV-19/DRC/10621/2020|EPI ISL 527526|B.1.214|Democratic Republic of the Congo|2020-05-23	Africa|hCoV-19/Uganda/UG008/2020|EPI ISL 451190|B.1.1.1|Uganda|2020-03-30	0.0003835346	Africa
Africa|hCoV-19/DRC/10640/2020|EPI ISL 527541|B.1|Democratic Republic of the Congo|2020-05-22	Africa|hCoV-19/Uganda/UG008/2020|EPI ISL 451190|B.1.1.1|Uganda|2020-03-30	0.0005645436	Africa
Africa|hCoV-19/DRC/10644/2020|EPI ISL 527549|B.1|Democratic Republic of the Congo|2020-05-22	Africa|hCoV-19/Uganda/UG008/2020|EPI ISL 451190|B.1.1.1|Uganda|2020-03-30	0.0005455297	Africa
Africa|hCoV-19/DRC/10728/2020|EPI ISL 513628|B.1.5|Democratic Republic of the Congo|2020-05-23	Africa|hCoV-19/Uganda/UG008/2020|EPI ISL 451190|B.1.1.1|Uganda|2020-03-30	0.0002802090	Africa
Africa|hCoV-19/DRC/10731/2020|EPI ISL 513629|B.1.1.1|Democratic Republic of the Congo|2020-05-23	Africa|hCoV-19/Uganda/UG008/2020|EPI ISL 451190|B.1.1.1|Uganda|2020-03-30	0.0001763770	Africa
Africa|hCoV-19/DRC/10733/2020|EPI ISL 513630|B.1|Democratic Republic of the Congo|2020-05-23	Africa|hCoV-19/Uganda/UG008/2020|EPI ISL 451190|B.1.1.1|Uganda|2020-03-30	0.0004055254	Africa
Africa|hCoV-19/DRC/108/2020|EPI ISL 417948|B.1.128|Democratic Republic of the Congo|2020-03-19	Africa|hCoV-19/Uganda/UG008/2020|EPI ISL 451190|B.1.1.1|Uganda|2020-03-30	0.0003702995	Africa
Africa|hCoV-19/DRC/10885/2020|EPI ISL 513631|B.1.84|Democratic Republic of the Congo|2020-05-23	Africa|hCoV-19/Uganda/UG008/2020|EPI ISL 451190|B.1.1.1|Uganda|2020-03-30	0.0004084471	Africa
Africa|hCoV-19/DRC/10902/2020|EPI ISL 527490|B.1.178|Democratic Republic of the Congo|2020-05-23	Africa|hCoV-19/Uganda/UG008/2020|EPI ISL 451190|B.1.1.1|Uganda|2020-03-30	0.0003751210	Africa
Africa|hCoV-19/DRC/10913/2020|EPI ISL 527507|B.1.84|Democratic Republic of the Congo|2020-05-24	Africa|hCoV-19/Uganda/UG008/2020|EPI ISL 451190|B.1.1.1|Uganda|2020-03-30	0.0004821960	Africa
Africa|hCoV-19/DRC/11005/2020|EPI ISL 527550|B.1.159|Democratic Republic of the Congo|2020-05-24	Africa|hCoV-19/Uganda/UG008/2020|EPI ISL 451190|B.1.1.1|Uganda|2020-03-30	0.0005115581	Africa
Africa|hCoV-19/DRC/11008/2020|EPI ISL 527503|B.1.159|Democratic Republic of the Congo|2020-05-24	Africa|hCoV-19/Uganda/UG008/2020|EPI ISL 451190|B.1.1.1|Uganda|2020-03-30	0.0004472973	Africa
Africa|hCoV-19/DRC/11022/2020|EPI ISL 527551|B.1.214|Democratic Republic of the Congo|2020-05-24	Africa|hCoV-19/Uganda/UG008/2020|EPI ISL 451190|B.1.1.1|Uganda|2020-03-30	0.0004776185	Africa
Africa|hCoV-19/DRC/11024/2020|EPI ISL 527552|B.1.149|Democratic Republic of the Congo|2020-05-24	Africa|hCoV-19/Uganda/UG008/2020|EPI ISL 451190|B.1.1.1|Uganda|2020-03-30	0.0005164022	Africa
Africa|hCoV-19/DRC/11026/2020|EPI ISL 527553|B.1.149|Democratic Republic of the Congo|2020-05-24	Africa|hCoV-19/Uganda/UG008/2020|EPI ISL 451190|B.1.1.1|Uganda|2020-03-30	0.0003750953	Africa
Africa|hCoV-19/DRC/11031/2020|EPI ISL 527554|B.1.214|Democratic Republic of the Congo|2020-05-24	Africa|hCoV-19/Uganda/UG008/2020|EPI ISL 451190|B.1.1.1|Uganda|2020-03-30	0.0004095064	Africa
Africa|hCoV-19/DRC/11041/2020|EPI ISL 527555|B.1|Democratic Republic of the Congo|2020-05-24	Africa|hCoV-19/Uganda/UG008/2020|EPI ISL 451190|B.1.1.1|Uganda|2020-03-30	0.0003752580	Africa
Africa|hCoV-19/DRC/11057/2020|EPI ISL 527528|B.1.5|Democratic Republic of the Congo|2020-05-24	Africa|hCoV-19/Uganda/UG008/2020|EPI ISL 451190|B.1.1.1|Uganda|2020-03-30	0.0003140759	Africa
Africa|hCoV-19/DRC/11078/2020|EPI ISL 527514|B.1|Democratic Republic of the Congo|2020-05-24	Africa|hCoV-19/Uganda/UG008/2020|EPI ISL 451190|B.1.1.1|Uganda|2020-03-30	0.0004145314	Africa
Africa|hCoV-19/DRC/11079/2020|EPI ISL 527500|B.1.214|Democratic Republic of the Congo|2020-05-24	Africa|hCoV-19/Uganda/UG008/2020|EPI ISL 451190|B.1.1.1|Uganda|2020-03-30	0.0003429695	Africa
Africa|hCoV-19/DRC/11093/2020|EPI ISL 527527|B.1.5|Democratic Republic of the Congo|2020-05-24	Africa|hCoV-19/Uganda/UG008/2020|EPI ISL 451190|B.1.1.1|Uganda|2020-03-30	0.0003849730	Africa
Africa|hCoV-19/DRC/11096/2020|EPI ISL 527522|B.1|Democratic Republic of the Congo|2020-05-24	Africa|hCoV-19/Uganda/UG008/2020|EPI ISL 451190|B.1.1.1|Uganda|2020-03-30	0.0003477016	Africa
Africa|hCoV-19/DRC/11114/2020|EPI ISL 527534|B.1.214|Democratic Republic of the Congo|2020-05-25	Africa|hCoV-19/Uganda/UG008/2020|EPI ISL 451190|B.1.1.1|Uganda|2020-03-30	0.0004546072	Africa
Africa|hCoV-19/DRC/11123/2020|EPI ISL 527496|B.1.84|Democratic Republic of the Congo|2020-05-24	Africa|hCoV-19/Uganda/UG008/2020|EPI ISL 451190|B.1.1.1|Uganda|2020-03-30	0.0003759204	Africa
Africa|hCoV-19/DRC/11134/2020|EPI ISL 527518|B.1.5|Democratic Republic of the Congo|2020-05-24	Africa|hCoV-19/Uganda/UG008/2020|EPI ISL 451190|B.1.1.1|Uganda|2020-03-30	0.0002773370	Africa
Africa|hCoV-19/DRC/11143/2020|EPI ISL 527556|B.1|Democratic Republic of the Congo|2020-05-24	Africa|hCoV-19/Uganda/UG008/2020|EPI ISL 451190|B.1.1.1|Uganda|2020-03-30	0.0005116206	Africa
Africa|hCoV-19/DRC/11145/2020|EPI ISL 527501|B.1.214|Democratic Republic of the Congo|2020-05-24	Africa|hCoV-19/Uganda/UG008/2020|EPI ISL 451190|B.1.1.1|Uganda|2020-03-30	0.0004805364	Africa
Africa|hCoV-19/DRC/11148/2020|EPI ISL 527525|B.1.178|Democratic Republic of the Congo|2020-05-24	Africa|hCoV-19/Uganda/UG008/2020|EPI ISL 451190|B.1.1.1|Uganda|2020-03-30	0.0004900672	Africa
Africa|hCoV-19/DRC/11157/2020|EPI ISL 527530|B.1|Democratic Republic of the Congo|2020-05-25	Africa|hCoV-19/Uganda/UG008/2020|EPI ISL 451190|B.1.1.1|Uganda|2020-03-30	0.0004523282	Africa
Africa|hCoV-19/DRC/11187/2020|EPI ISL 527523|B.1.1.275|Democratic Republic of the Congo|2020-05-23	Africa|hCoV-19/Uganda/UG008/2020|EPI ISL 451190|B.1.1.1|Uganda|2020-03-30	0.0002785244	Africa
Africa|hCoV-19/DRC/11191/2020|EPI ISL 527506|B.1.1.275|Democratic Republic of the Congo|2020-05-23	Africa|hCoV-19/Uganda/UG008/2020|EPI ISL 451190|B.1.1.1|Uganda|2020-03-30	0.0001717651	Africa
Africa|hCoV-19/DRC/11252/2020|EPI ISL 527557|B.1.1.275|Democratic Republic of the Congo|2020-05-21	Africa|hCoV-19/Uganda/UG008/2020|EPI ISL 451190|B.1.1.1|Uganda|2020-03-30	0.0003408494	Africa
Africa|hCoV-19/DRC/11260/2020|EPI ISL 527558|B.1.1.275|Democratic Republic of the Congo|2020-05-23	Africa|hCoV-19/Uganda/UG008/2020|EPI ISL 451190|B.1.1.1|Uganda|2020-03-30	0.0002045766	Africa
Africa|hCoV-19/DRC/1131/2020|EPI ISL 429255|B.1.5|Democratic Republic of the Congo|2020-04-05	Africa|hCoV-19/Uganda/UG008/2020|EPI ISL 451190|B.1.1.1|Uganda|2020-03-30	0.0002712817	Africa
Africa|hCoV-19/DRC/11310/2020|EPI ISL 527529|B.1.149|Democratic Republic of the Congo|2020-05-25	Africa|hCoV-19/Uganda/UG008/2020|EPI ISL 451190|B.1.1.1|Uganda|2020-03-30	0.0003843289	Africa
Africa|hCoV-19/DRC/11318/2020|EPI ISL 527559|B.1.149|Democratic Republic of the Congo|2020-05-25	Africa|hCoV-19/Uganda/UG008/2020|EPI ISL 451190|B.1.1.1|Uganda|2020-03-30	0.0003730691	Africa
Africa|hCoV-19/DRC/11326/2020|EPI ISL 527508|B.1|Democratic Republic of the Congo|2020-05-25	Africa|hCoV-19/Uganda/UG008/2020|EPI ISL 451190|B.1.1.1|Uganda|2020-03-30	0.0003788540	Africa
Africa|hCoV-19/DRC/11334/2020|EPI ISL 527504|B.1.178|Democratic Republic of the Congo|2020-05-25	Africa|hCoV-19/Uganda/UG008/2020|EPI ISL 451190|B.1.1.1|Uganda|2020-03-30	0.0003783146	Africa
Africa|hCoV-19/DRC/11337/2020|EPI ISL 527510|B.1.84|Democratic Republic of the Congo|2020-05-25	Africa|hCoV-19/Uganda/UG008/2020|EPI ISL 451190|B.1.1.1|Uganda|2020-03-30	0.0004483835	Africa
Africa|hCoV-19/DRC/11341/2020|EPI ISL 527509|B.1.1.275|Democratic Republic of the Congo|2020-05-25	Africa|hCoV-19/Uganda/UG008/2020|EPI ISL 451190|B.1.1.1|Uganda|2020-03-30	0.0002756393	Africa
Africa|hCoV-19/DRC/11348/2020|EPI ISL 527560|B.1.149|Democratic Republic of the Congo|2020-05-25	Africa|hCoV-19/Uganda/UG008/2020|EPI ISL 451190|B.1.1.1|Uganda|2020-03-30	0.0003733984	Africa
Africa|hCoV-19/DRC/11369/2020|EPI ISL 527537|B.1.214|Democratic Republic of the Congo|2020-05-25	Africa|hCoV-19/Uganda/UG008/2020|EPI ISL 451190|B.1.1.1|Uganda|2020-03-30	0.0004209868	Africa
Africa|hCoV-19/DRC/11376/2020|EPI ISL 527513|B.1.214|Democratic Republic of the Congo|2020-05-25	Africa|hCoV-19/Uganda/UG008/2020|EPI ISL 451190|B.1.1.1|Uganda|2020-03-30	0.0004486926	Africa
Africa|hCoV-19/DRC/11411/2020|EPI ISL 527561|B.1.5|Democratic Republic of the Congo|2020-05-25	Africa|hCoV-19/Uganda/UG008/2020|EPI ISL 451190|B.1.1.1|Uganda|2020-03-30	0.0003408691	Africa
Africa|hCoV-19/DRC/11450/2020|EPI ISL 527516|B.1.5|Democratic Republic of the Congo|2020-05-25	Africa|hCoV-19/Uganda/UG008/2020|EPI ISL 451190|B.1.1.1|Uganda|2020-03-30	0.0002800740	Africa
Africa|hCoV-19/DRC/11458/2020|EPI ISL 527497|B.1.5|Democratic Republic of the Congo|2020-05-25	Africa|hCoV-19/Uganda/UG008/2020|EPI ISL 451190|B.1.1.1|Uganda|2020-03-30	0.0004131507	Africa
Africa|hCoV-19/DRC/11460/2020|EPI ISL 527562|B.1.214|Democratic Republic of the Congo|2020-05-25	Africa|hCoV-19/Uganda/UG008/2020|EPI ISL 451190|B.1.1.1|Uganda|2020-03-30	0.0005515215	Africa
Africa|hCoV-19/DRC/11472/2020|EPI ISL 527502|B.1.214|Democratic Republic of the Congo|2020-05-25	Africa|hCoV-19/Uganda/UG008/2020|EPI ISL 451190|B.1.1.1|Uganda|2020-03-30	0.0004798887	Africa
Africa|hCoV-19/DRC/11477/2020|EPI ISL 527563|B.1.84|Democratic Republic of the Congo|2020-05-25	Africa|hCoV-19/Uganda/UG008/2020|EPI ISL 451190|B.1.1.1|Uganda|2020-03-30	0.0003064804	Africa
Africa|hCoV-19/DRC/11486/2020|EPI ISL 527564|B.1.214|Democratic Republic of the Congo|2020-05-25	Africa|hCoV-19/Uganda/UG008/2020|EPI ISL 451190|B.1.1.1|Uganda|2020-03-30	0.0004774953	Africa
Africa|hCoV-19/DRC/11487/2020|EPI ISL 527505|B.1|Democratic Republic of the Congo|2020-05-25	Africa|hCoV-19/Uganda/UG008/2020|EPI ISL 451190|B.1.1.1|Uganda|2020-03-30	0.0004135214	Africa
Africa|hCoV-19/DRC/11507/2020|EPI ISL 527512|B.1|Democratic Republic of the Congo|2020-05-25	Africa|hCoV-19/Uganda/UG008/2020|EPI ISL 451190|B.1.1.1|Uganda|2020-03-30	0.0004478054	Africa
Africa|hCoV-19/DRC/1151/2020|EPI ISL 447596|B.38|Democratic Republic of the Congo|2020-04-05	Africa|hCoV-19/Uganda/UG008/2020|EPI ISL 451190|B.1.1.1|Uganda|2020-03-30	0.0006118234	Africa
Africa|hCoV-19/DRC/11511/2020|EPI ISL 527511|B.1.214|Democratic Republic of the Congo|2020-05-25	Africa|hCoV-19/Uganda/UG008/2020|EPI ISL 451190|B.1.1.1|Uganda|2020-03-30	0.0004829727	Africa
Africa|hCoV-19/DRC/11572/2020|EPI ISL 527565|B.1.214|Democratic Republic of the Congo|2020-05-25	Africa|hCoV-19/Uganda/UG008/2020|EPI ISL 451190|B.1.1.1|Uganda|2020-03-30	0.0003747044	Africa
Africa|hCoV-19/DRC/11576/2020|EPI ISL 527517|B.1|Democratic Republic of the Congo|2020-05-25	Africa|hCoV-19/Uganda/UG008/2020|EPI ISL 451190|B.1.1.1|Uganda|2020-03-30	0.0003816132	Africa
Africa|hCoV-19/DRC/11583/2020|EPI ISL 527542|B.1|Democratic Republic of the Congo|2020-05-25	Africa|hCoV-19/Uganda/UG008/2020|EPI ISL 451190|B.1.1.1|Uganda|2020-03-30	0.0004242505	Africa
Africa|hCoV-19/DRC/11616/2020|EPI ISL 527519|B.1|Democratic Republic of the Congo|2020-05-25	Africa|hCoV-19/Uganda/UG008/2020|EPI ISL 451190|B.1.1.1|Uganda|2020-03-30	0.0003463051	Africa
Africa|hCoV-19/DRC/11623/2020|EPI ISL 527566|B.1.5|Democratic Republic of the Congo|2020-05-25	Africa|hCoV-19/Uganda/UG008/2020|EPI ISL 451190|B.1.1.1|Uganda|2020-03-30	0.0003752561	Africa
Africa|hCoV-19/DRC/11624/2020|EPI ISL 527567|B.1.149|Democratic Republic of the Congo|2020-05-25	Africa|hCoV-19/Uganda/UG008/2020|EPI ISL 451190|B.1.1.1|Uganda|2020-03-30	0.0003750750	Africa
Africa|hCoV-19/DRC/11631/2020|EPI ISL 527568|B.1.149|Democratic Republic of the Congo|2020-05-25	Africa|hCoV-19/Uganda/UG008/2020|EPI ISL 451190|B.1.1.1|Uganda|2020-03-30	0.0003754590	Africa
Africa|hCoV-19/DRC/11632/2020|EPI ISL 527493|B.1|Democratic Republic of the Congo|2020-05-25	Africa|hCoV-19/Uganda/UG008/2020|EPI ISL 451190|B.1.1.1|Uganda|2020-03-30	0.0004099442	Africa
Africa|hCoV-19/DRC/11635/2020|EPI ISL 527540|B.1.214|Democratic Republic of the Congo|2020-05-25	Africa|hCoV-19/Uganda/UG008/2020|EPI ISL 451190|B.1.1.1|Uganda|2020-03-30	0.0004221033	Africa
Africa|hCoV-19/DRC/11640/2020|EPI ISL 527535|B.1.178|Democratic Republic of the Congo|2020-05-25	Africa|hCoV-19/Uganda/UG008/2020|EPI ISL 451190|B.1.1.1|Uganda|2020-03-30	0.0004883097	Africa
Africa|hCoV-19/DRC/11643/2020|EPI ISL 527520|B.1.5|Democratic Republic of the Congo|2020-05-25	Africa|hCoV-19/Uganda/UG008/2020|EPI ISL 451190|B.1.1.1|Uganda|2020-03-30	0.0003818479	Africa
Africa|hCoV-19/DRC/11648/2020|EPI ISL 527569|B.1.6|Democratic Republic of the Congo|2020-05-25	Africa|hCoV-19/Uganda/UG008/2020|EPI ISL 451190|B.1.1.1|Uganda|2020-03-30	0.0004076247	Africa
Africa|hCoV-19/DRC/11652/2020|EPI ISL 527570|B.1.149|Democratic Republic of the Congo|2020-05-25	Africa|hCoV-19/Uganda/UG008/2020|EPI ISL 451190|B.1.1.1|Uganda|2020-03-30	0.0003749714	Africa
Africa|hCoV-19/DRC/11653/2020|EPI ISL 527533|B.1.84|Democratic Republic of the Congo|2020-05-25	Africa|hCoV-19/Uganda/UG008/2020|EPI ISL 451190|B.1.1.1|Uganda|2020-03-30	0.0003492851	Africa
Africa|hCoV-19/DRC/11676/2020|EPI ISL 527531|B.1|Democratic Republic of the Congo|2020-05-26	Africa|hCoV-19/Uganda/UG008/2020|EPI ISL 451190|B.1.1.1|Uganda|2020-03-30	0.0005614400	Africa
Africa|hCoV-19/DRC/11677/2020|EPI ISL 527515|B.1.214|Democratic Republic of the Congo|2020-05-26	Africa|hCoV-19/Uganda/UG008/2020|EPI ISL 451190|B.1.1.1|Uganda|2020-03-30	0.0003811294	Africa
Africa|hCoV-19/DRC/11732/2020|EPI ISL 527536|B.1.214|Democratic Republic of the Congo|2020-05-26	Africa|hCoV-19/Uganda/UG008/2020|EPI ISL 451190|B.1.1.1|Uganda|2020-03-30	0.0002443733	Africa
Africa|hCoV-19/DRC/11733/2020|EPI ISL 527571|B.1.149|Democratic Republic of the Congo|2020-05-26	Africa|hCoV-19/Uganda/UG008/2020|EPI ISL 451190|B.1.1.1|Uganda|2020-03-30	0.0003730477	Africa
Africa|hCoV-19/DRC/11806/2020|EPI ISL 527572|B.1.214|Democratic Republic of the Congo|2020-05-26	Africa|hCoV-19/Uganda/UG008/2020|EPI ISL 451190|B.1.1.1|Uganda|2020-03-30	0.0004772674	Africa
Africa|hCoV-19/DRC/1234/2020|EPI ISL 429258|B.1.5|Democratic Republic of the Congo|2020-04-06	Africa|hCoV-19/Uganda/UG008/2020|EPI ISL 451190|B.1.1.1|Uganda|2020-03-30	0.0002857047	Africa
Africa|hCoV-19/DRC/1249/2020|EPI ISL 429259|B.1.5|Democratic Republic of the Congo|2020-04-06	Africa|hCoV-19/Uganda/UG008/2020|EPI ISL 451190|B.1.1.1|Uganda|2020-03-30	0.0002724640	Africa
Africa|hCoV-19/DRC/1319/2020|EPI ISL 431011|B.1.128|Democratic Republic of the Congo|2020-04-07	Africa|hCoV-19/Uganda/UG008/2020|EPI ISL 451190|B.1.1.1|Uganda|2020-03-30	0.0003742494	Africa
Africa|hCoV-19/DRC/1324/2020|EPI ISL 435033|B.1.128|Democratic Republic of the Congo|2020-04-07	Africa|hCoV-19/Uganda/UG008/2020|EPI ISL 451190|B.1.1.1|Uganda|2020-03-30	0.0003717205	Africa
Africa|hCoV-19/DRC/1326/2020|EPI ISL 435116|B.1|Democratic Republic of the Congo|2020-04-07	Africa|hCoV-19/Uganda/UG008/2020|EPI ISL 451190|B.1.1.1|Uganda|2020-03-30	0.0003462055	Africa
Africa|hCoV-19/DRC/1375/2020|EPI ISL 435117|B.1.1.1|Democratic Republic of the Congo|2020-04-07	Africa|hCoV-19/Uganda/UG008/2020|EPI ISL 451190|B.1.1.1|Uganda|2020-03-30	0.0001725134	Africa
Africa|hCoV-19/DRC/1376/2020|EPI ISL 431012|B.1.1.1|Democratic Republic of the Congo|2020-04-07	Africa|hCoV-19/Uganda/UG008/2020|EPI ISL 451190|B.1.1.1|Uganda|2020-03-30	0.0001368293	Africa
Africa|hCoV-19/DRC/1377/2020|EPI ISL 434678|B.1.1.1|Democratic Republic of the Congo|2020-04-07	Africa|hCoV-19/Uganda/UG008/2020|EPI ISL 451190|B.1.1.1|Uganda|2020-03-30	0.0001017627	Africa
Africa|hCoV-19/DRC/1378/2020|EPI ISL 435118|B.1.1.1|Democratic Republic of the Congo|2020-04-07	Africa|hCoV-19/Uganda/UG008/2020|EPI ISL 451190|B.1.1.1|Uganda|2020-03-30	0.0001364160	Africa
Africa|hCoV-19/DRC/1382/2020|EPI ISL 435113|B.1.1.1|Democratic Republic of the Congo|2020-04-07	Africa|hCoV-19/Uganda/UG008/2020|EPI ISL 451190|B.1.1.1|Uganda|2020-03-30	0.0001390260	Africa
Africa|hCoV-19/DRC/1397/2020|EPI ISL 434679|B.1.1.1|Democratic Republic of the Congo|2020-04-07	Africa|hCoV-19/Uganda/UG008/2020|EPI ISL 451190|B.1.1.1|Uganda|2020-03-30	0.0001365444	Africa
Africa|hCoV-19/DRC/1398/2020|EPI ISL 435114|B.1.1.1|Democratic Republic of the Congo|2020-04-07	Africa|hCoV-19/Uganda/UG008/2020|EPI ISL 451190|B.1.1.1|Uganda|2020-03-30	0.0001011384	Africa
Africa|hCoV-19/DRC/1422/2020|EPI ISL 434680|B.1.149|Democratic Republic of the Congo|2020-04-08	Africa|hCoV-19/Uganda/UG008/2020|EPI ISL 451190|B.1.1.1|Uganda|2020-03-30	0.0003792534	Africa
Africa|hCoV-19/DRC/1423/2020|EPI ISL 434710|B.1.149|Democratic Republic of the Congo|2020-04-08	Africa|hCoV-19/Uganda/UG008/2020|EPI ISL 451190|B.1.1.1|Uganda|2020-03-30	0.0003371643	Africa
Africa|hCoV-19/DRC/1486/2020|EPI ISL 434711|B.1|Democratic Republic of the Congo|2020-04-08	Africa|hCoV-19/Uganda/UG008/2020|EPI ISL 451190|B.1.1.1|Uganda|2020-03-30	0.0003144191	Africa
Africa|hCoV-19/DRC/1516/2020|EPI ISL 435032|B.1.5|Democratic Republic of the Congo|2020-04-09	Africa|hCoV-19/Uganda/UG008/2020|EPI ISL 451190|B.1.1.1|Uganda|2020-03-30	0.0002689473	Africa
Africa|hCoV-19/DRC/1565/2020|EPI ISL 434681|B.1|Democratic Republic of the Congo|2020-04-09	Africa|hCoV-19/Uganda/UG008/2020|EPI ISL 451190|B.1.1.1|Uganda|2020-03-30	0.0003087392	Africa
Africa|hCoV-19/DRC/158/2020|EPI ISL 417950|B.40|Democratic Republic of the Congo|2020-03-20	Africa|hCoV-19/Uganda/UG008/2020|EPI ISL 451190|B.1.1.1|Uganda|2020-03-30	0.0006053614	Africa
Africa|hCoV-19/DRC/1715/2020|EPI ISL 435156|B.1.84|Democratic Republic of the Congo|2020-04-10	Africa|hCoV-19/Uganda/UG008/2020|EPI ISL 451190|B.1.1.1|Uganda|2020-03-30	0.0003397737	Africa
Africa|hCoV-19/DRC/1767/2020|EPI ISL 435157|B.1.5|Democratic Republic of the Congo|2020-04-10	Africa|hCoV-19/Uganda/UG008/2020|EPI ISL 451190|B.1.1.1|Uganda|2020-03-30	0.0002804150	Africa
Africa|hCoV-19/DRC/1779/2020|EPI ISL 435158|C.14|Democratic Republic of the Congo|2020-04-10	Africa|hCoV-19/Uganda/UG008/2020|EPI ISL 451190|B.1.1.1|Uganda|2020-03-30	0.0002088764	Africa
Africa|hCoV-19/DRC/191/2020|EPI ISL 417955|B.1.128|Democratic Republic of the Congo|2020-03-21	Africa|hCoV-19/Uganda/UG008/2020|EPI ISL 451190|B.1.1.1|Uganda|2020-03-30	0.0003703865	Africa
Africa|hCoV-19/DRC/1952/2020|EPI ISL 435159|B.1.5|Democratic Republic of the Congo|2020-04-11	Africa|hCoV-19/Uganda/UG008/2020|EPI ISL 451190|B.1.1.1|Uganda|2020-03-30	0.0002772024	Africa
Africa|hCoV-19/DRC/1982/2020|EPI ISL 435160|B.1|Democratic Republic of the Congo|2020-04-12	Africa|hCoV-19/Uganda/UG008/2020|EPI ISL 451190|B.1.1.1|Uganda|2020-03-30	0.0003106538	Africa
Africa|hCoV-19/DRC/2047/2020|EPI ISL 435161|B.1.1.1|Democratic Republic of the Congo|2020-04-12	Africa|hCoV-19/Uganda/UG008/2020|EPI ISL 451190|B.1.1.1|Uganda|2020-03-30	0.0001028052	Africa
Africa|hCoV-19/DRC/2063/2020|EPI ISL 435162|B.1|Democratic Republic of the Congo|2020-04-12	Africa|hCoV-19/Uganda/UG008/2020|EPI ISL 451190|B.1.1.1|Uganda|2020-03-30	0.0002763094	Africa
Africa|hCoV-19/DRC/2120/2020|EPI ISL 435163|B.1.149|Democratic Republic of the Congo|2020-04-12	Africa|hCoV-19/Uganda/UG008/2020|EPI ISL 451190|B.1.1.1|Uganda|2020-03-30	0.0003395683	Africa
Africa|hCoV-19/DRC/2121/2020|EPI ISL 435164|B.1.149|Democratic Republic of the Congo|2020-04-12	Africa|hCoV-19/Uganda/UG008/2020|EPI ISL 451190|B.1.1.1|Uganda|2020-03-30	0.0003446939	Africa
Africa|hCoV-19/DRC/2122/2020|EPI ISL 435165|B.1.149|Democratic Republic of the Congo|2020-04-13	Africa|hCoV-19/Uganda/UG008/2020|EPI ISL 451190|B.1.1.1|Uganda|2020-03-30	0.0004209472	Africa
Africa|hCoV-19/DRC/2125/2020|EPI ISL 435166|B.1.149|Democratic Republic of the Congo|2020-04-13	Africa|hCoV-19/Uganda/UG008/2020|EPI ISL 451190|B.1.1.1|Uganda|2020-03-30	0.0003458739	Africa
Africa|hCoV-19/DRC/2128/2020|EPI ISL 435167|B.1|Democratic Republic of the Congo|2020-04-13	Africa|hCoV-19/Uganda/UG008/2020|EPI ISL 451190|B.1.1.1|Uganda|2020-03-30	0.0002821652	Africa
Africa|hCoV-19/DRC/2133/2020|EPI ISL 435168|B.1.128|Democratic Republic of the Congo|2020-04-13	Africa|hCoV-19/Uganda/UG008/2020|EPI ISL 451190|B.1.1.1|Uganda|2020-03-30	0.0003848761	Africa
Africa|hCoV-19/DRC/214/2020|EPI ISL 420030|B.1.6|Democratic Republic of the Congo|2020-03-21	Africa|hCoV-19/Uganda/UG008/2020|EPI ISL 451190|B.1.1.1|Uganda|2020-03-30	0.0002699153	Africa
Africa|hCoV-19/DRC/215/2020|EPI ISL 420031|B.1.1.1|Democratic Republic of the Congo|2020-03-21	Africa|hCoV-19/Uganda/UG008/2020|EPI ISL 451190|B.1.1.1|Uganda|2020-03-30	0.0001371267	Africa
Africa|hCoV-19/DRC/2169/2020|EPI ISL 436194|B.1.5|Democratic Republic of the Congo|2020-04-13	Africa|hCoV-19/Uganda/UG008/2020|EPI ISL 451190|B.1.1.1|Uganda|2020-03-30	0.0003148337	Africa
Africa|hCoV-19/DRC/2299/2020|EPI ISL 436412|B.1.5|Democratic Republic of the Congo|2020-04-14	Africa|hCoV-19/Uganda/UG008/2020|EPI ISL 451190|B.1.1.1|Uganda|2020-03-30	0.0003391387	Africa
Africa|hCoV-19/DRC/236/2020|EPI ISL 420032|B.1.128|Democratic Republic of the Congo|2020-03-22	Africa|hCoV-19/Uganda/UG008/2020|EPI ISL 451190|B.1.1.1|Uganda|2020-03-30	0.0003708398	Africa
Africa|hCoV-19/DRC/2363/2020|EPI ISL 437194|B.1.84|Democratic Republic of the Congo|2020-04-14	Africa|hCoV-19/Uganda/UG008/2020|EPI ISL 451190|B.1.1.1|Uganda|2020-03-30	0.0003051919	Africa
Africa|hCoV-19/DRC/2384/2020|EPI ISL 437196|B.1.149|Democratic Republic of the Congo|2020-04-14	Africa|hCoV-19/Uganda/UG008/2020|EPI ISL 451190|B.1.1.1|Uganda|2020-03-30	0.0003453723	Africa
Africa|hCoV-19/DRC/241/2020|EPI ISL 420033|B.1.1.75|Democratic Republic of the Congo|2020-03-22	Africa|hCoV-19/Uganda/UG008/2020|EPI ISL 451190|B.1.1.1|Uganda|2020-03-30	0.0002022482	Africa
Africa|hCoV-19/DRC/243/2020|EPI ISL 420034|B.1|Democratic Republic of the Congo|2020-03-22	Africa|hCoV-19/Uganda/UG008/2020|EPI ISL 451190|B.1.1.1|Uganda|2020-03-30	0.0003101968	Africa
Africa|hCoV-19/DRC/248/2020|EPI ISL 420035|B.1.5|Democratic Republic of the Congo|2020-03-22	Africa|hCoV-19/Uganda/UG008/2020|EPI ISL 451190|B.1.1.1|Uganda|2020-03-30	0.0002359643	Africa
Africa|hCoV-19/DRC/2496/2020|EPI ISL 437337|B.1.149|Democratic Republic of the Congo|2020-04-15	Africa|hCoV-19/Uganda/UG008/2020|EPI ISL 451190|B.1.1.1|Uganda|2020-03-30	0.0003698412	Africa
Africa|hCoV-19/DRC/2529/2020|EPI ISL 437338|B.1.178|Democratic Republic of the Congo|2020-04-15	Africa|hCoV-19/Uganda/UG008/2020|EPI ISL 451190|B.1.1.1|Uganda|2020-03-30	0.0003362124	Africa
Africa|hCoV-19/DRC/253/2020|EPI ISL 420838|B.1.5|Democratic Republic of the Congo|2020-03-22	Africa|hCoV-19/Uganda/UG008/2020|EPI ISL 451190|B.1.1.1|Uganda|2020-03-30	0.0002368263	Africa
Africa|hCoV-19/DRC/2536/2020|EPI ISL 437339|B.1|Democratic Republic of the Congo|2020-04-15	Africa|hCoV-19/Uganda/UG008/2020|EPI ISL 451190|B.1.1.1|Uganda|2020-03-30	0.0003362125	Africa
Africa|hCoV-19/DRC/254/2020|EPI ISL 420839|B.1|Democratic Republic of the Congo|2020-03-22	Africa|hCoV-19/Uganda/UG008/2020|EPI ISL 451190|B.1.1.1|Uganda|2020-03-30	0.0003068867	Africa
Africa|hCoV-19/DRC/2563/2020|EPI ISL 437340|B.1.9|Democratic Republic of the Congo|2020-04-15	Africa|hCoV-19/Uganda/UG008/2020|EPI ISL 451190|B.1.1.1|Uganda|2020-03-30	0.0005380049	Africa
Africa|hCoV-19/DRC/2580/2020|EPI ISL 437341|B.1.5|Democratic Republic of the Congo|2020-04-15	Africa|hCoV-19/Uganda/UG008/2020|EPI ISL 451190|B.1.1.1|Uganda|2020-03-30	0.0002704719	Africa
Africa|hCoV-19/DRC/2644/2020|EPI ISL 437342|B.1.84|Democratic Republic of the Congo|2020-04-15	Africa|hCoV-19/Uganda/UG008/2020|EPI ISL 451190|B.1.1.1|Uganda|2020-03-30	0.0003753050	Africa
Africa|hCoV-19/DRC/2670/2020|EPI ISL 437343|B.1.9|Democratic Republic of the Congo|2020-04-15	Africa|hCoV-19/Uganda/UG008/2020|EPI ISL 451190|B.1.1.1|Uganda|2020-03-30	0.0005716797	Africa
Africa|hCoV-19/DRC/2727/2020|EPI ISL 437344|B.1|Democratic Republic of the Congo|2020-04-16	Africa|hCoV-19/Uganda/UG008/2020|EPI ISL 451190|B.1.1.1|Uganda|2020-03-30	0.0002737945	Africa
Africa|hCoV-19/DRC/2728/2020|EPI ISL 437345|B.1.84|Democratic Republic of the Congo|2020-04-16	Africa|hCoV-19/Uganda/UG008/2020|EPI ISL 451190|B.1.1.1|Uganda|2020-03-30	0.0003444018	Africa
Africa|hCoV-19/DRC/2813/2020|EPI ISL 437346|C.14|Democratic Republic of the Congo|2020-04-16	Africa|hCoV-19/Uganda/UG008/2020|EPI ISL 451190|B.1.1.1|Uganda|2020-03-30	0.0002354420	Africa
Africa|hCoV-19/DRC/2819/2020|EPI ISL 437347|B.1|Democratic Republic of the Congo|2020-04-16	Africa|hCoV-19/Uganda/UG008/2020|EPI ISL 451190|B.1.1.1|Uganda|2020-03-30	0.0003778780	Africa
Africa|hCoV-19/DRC/2827/2020|EPI ISL 437348|B.1|Democratic Republic of the Congo|2020-04-16	Africa|hCoV-19/Uganda/UG008/2020|EPI ISL 451190|B.1.1.1|Uganda|2020-03-30	0.0002689356	Africa
Africa|hCoV-19/DRC/2855/2020|EPI ISL 437350|B.1|Democratic Republic of the Congo|2020-04-16	Africa|hCoV-19/Uganda/UG008/2020|EPI ISL 451190|B.1.1.1|Uganda|2020-03-30	0.0003025851	Africa
Africa|hCoV-19/DRC/2864/2020|EPI ISL 437351|B.1|Democratic Republic of the Congo|2020-04-16	Africa|hCoV-19/Uganda/UG008/2020|EPI ISL 451190|B.1.1.1|Uganda|2020-03-30	0.0003032140	Africa
Africa|hCoV-19/DRC/2904/2020|EPI ISL 437352|B.1|Democratic Republic of the Congo|2020-04-17	Africa|hCoV-19/Uganda/UG008/2020|EPI ISL 451190|B.1.1.1|Uganda|2020-03-30	0.0003025851	Africa
Africa|hCoV-19/DRC/2938/2020|EPI ISL 437353|B.1.275|Democratic Republic of the Congo|2020-04-17	Africa|hCoV-19/Uganda/UG008/2020|EPI ISL 451190|B.1.1.1|Uganda|2020-03-30	0.0004868686	Africa
Africa|hCoV-19/DRC/2939/2020|EPI ISL 437354|B.1|Democratic Republic of the Congo|2020-04-17	Africa|hCoV-19/Uganda/UG008/2020|EPI ISL 451190|B.1.1.1|Uganda|2020-03-30	0.0004043016	Africa
Africa|hCoV-19/DRC/2942/2020|EPI ISL 437355|B.1|Democratic Republic of the Congo|2020-04-17	Africa|hCoV-19/Uganda/UG008/2020|EPI ISL 451190|B.1.1.1|Uganda|2020-03-30	0.0004148838	Africa
Africa|hCoV-19/DRC/299/2020|EPI ISL 420840|B.4|Democratic Republic of the Congo|2020-03-20	Africa|hCoV-19/Uganda/UG008/2020|EPI ISL 451190|B.1.1.1|Uganda|2020-03-30	0.0007528240	Africa
Africa|hCoV-19/DRC/300/2020|EPI ISL 420841|A|Democratic Republic of the Congo|2020-03-22	Africa|hCoV-19/Uganda/UG008/2020|EPI ISL 451190|B.1.1.1|Uganda|2020-03-30	0.0005424167	Africa
Africa|hCoV-19/DRC/3041/2020|EPI ISL 437356|B.1|Democratic Republic of the Congo|2020-04-18	Africa|hCoV-19/Uganda/UG008/2020|EPI ISL 451190|B.1.1.1|Uganda|2020-03-30	0.0003713730	Africa
Africa|hCoV-19/DRC/307/2020|EPI ISL 420842|B.1.9|Democratic Republic of the Congo|2020-03	Africa|hCoV-19/Uganda/UG008/2020|EPI ISL 451190|B.1.1.1|Uganda|2020-03-30	0.0003810623	Africa
Africa|hCoV-19/DRC/3070/2020|EPI ISL 437357|B.1.214|Democratic Republic of the Congo|2020-04-18	Africa|hCoV-19/Uganda/UG008/2020|EPI ISL 451190|B.1.1.1|Uganda|2020-03-30	0.0004056915	Africa
Africa|hCoV-19/DRC/3089/2020|EPI ISL 437358|B.1.84|Democratic Republic of the Congo|2020-04-19	Africa|hCoV-19/Uganda/UG008/2020|EPI ISL 451190|B.1.1.1|Uganda|2020-03-30	0.0003366323	Africa
Africa|hCoV-19/DRC/3440/2020|EPI ISL 447597|B.1.84|Democratic Republic of the Congo|2020-04-22	Africa|hCoV-19/Uganda/UG008/2020|EPI ISL 451190|B.1.1.1|Uganda|2020-03-30	0.0003404249	Africa
Africa|hCoV-19/DRC/3451/2020|EPI ISL 447598|B.1.178|Democratic Republic of the Congo|2020-04-22	Africa|hCoV-19/Uganda/UG008/2020|EPI ISL 451190|B.1.1.1|Uganda|2020-03-30	0.0003747760	Africa
Africa|hCoV-19/DRC/3453/2020|EPI ISL 447599|B.1.84|Democratic Republic of the Congo|2020-04-22	Africa|hCoV-19/Uganda/UG008/2020|EPI ISL 451190|B.1.1.1|Uganda|2020-03-30	0.0003406336	Africa
Africa|hCoV-19/DRC/3481/2020|EPI ISL 447600|B.1|Democratic Republic of the Congo|2020-04-22	Africa|hCoV-19/Uganda/UG008/2020|EPI ISL 451190|B.1.1.1|Uganda|2020-03-30	0.0002795207	Africa
Africa|hCoV-19/DRC/3482/2020|EPI ISL 447601|B.1|Democratic Republic of the Congo|2020-04-22	Africa|hCoV-19/Uganda/UG008/2020|EPI ISL 451190|B.1.1.1|Uganda|2020-03-30	0.0003091357	Africa
Africa|hCoV-19/DRC/3483/2020|EPI ISL 447602|B.1|Democratic Republic of the Congo|2020-04-22	Africa|hCoV-19/Uganda/UG008/2020|EPI ISL 451190|B.1.1.1|Uganda|2020-03-30	0.0002790820	Africa
Africa|hCoV-19/DRC/3490/2020|EPI ISL 447603|B.1|Democratic Republic of the Congo|2020-04-22	Africa|hCoV-19/Uganda/UG008/2020|EPI ISL 451190|B.1.1.1|Uganda|2020-03-30	0.0003069998	Africa
Africa|hCoV-19/DRC/3504/2020|EPI ISL 447604|B.1.149|Democratic Republic of the Congo|2020-04-23	Africa|hCoV-19/Uganda/UG008/2020|EPI ISL 451190|B.1.1.1|Uganda|2020-03-30	0.0003492105	Africa
Africa|hCoV-19/DRC/352/2020|EPI ISL 420850|B.1.5|Democratic Republic of the Congo|2020-03	Africa|hCoV-19/Uganda/UG008/2020|EPI ISL 451190|B.1.1.1|Uganda|2020-03-30	0.0003066776	Africa
Africa|hCoV-19/DRC/353/2020|EPI ISL 420843|B.1.5|Democratic Republic of the Congo|2020-03	Africa|hCoV-19/Uganda/UG008/2020|EPI ISL 451190|B.1.1.1|Uganda|2020-03-30	0.0002385287	Africa
Africa|hCoV-19/DRC/355/2020|EPI ISL 420844|B.1|Democratic Republic of the Congo|2020-03	Africa|hCoV-19/Uganda/UG008/2020|EPI ISL 451190|B.1.1.1|Uganda|2020-03-30	0.0002698881	Africa
Africa|hCoV-19/DRC/3552/2020|EPI ISL 447605|B.1.84|Democratic Republic of the Congo|2020-04-23	Africa|hCoV-19/Uganda/UG008/2020|EPI ISL 451190|B.1.1.1|Uganda|2020-03-30	0.0003447155	Africa
Africa|hCoV-19/DRC/3595/2020|EPI ISL 447606|B.1.5|Democratic Republic of the Congo|2020-04-23	Africa|hCoV-19/Uganda/UG008/2020|EPI ISL 451190|B.1.1.1|Uganda|2020-03-30	0.0003057890	Africa
Africa|hCoV-19/DRC/3632/2020|EPI ISL 447607|B.1.5|Democratic Republic of the Congo|2020-04-23	Africa|hCoV-19/Uganda/UG008/2020|EPI ISL 451190|B.1.1.1|Uganda|2020-03-30	0.0003067551	Africa
Africa|hCoV-19/DRC/3633/2020|EPI ISL 447230|B.1.5|Democratic Republic of the Congo|2020-04-23	Africa|hCoV-19/Uganda/UG008/2020|EPI ISL 451190|B.1.1.1|Uganda|2020-03-30	0.0003096782	Africa
Africa|hCoV-19/DRC/3653/2020|EPI ISL 447231|B.1.128|Democratic Republic of the Congo|2020-04-23	Africa|hCoV-19/Uganda/UG008/2020|EPI ISL 451190|B.1.1.1|Uganda|2020-03-30	0.0004393283	Africa
Africa|hCoV-19/DRC/3659/2020|EPI ISL 447232|B.1.128|Democratic Republic of the Congo|2020-04-23	Africa|hCoV-19/Uganda/UG008/2020|EPI ISL 451190|B.1.1.1|Uganda|2020-03-30	0.0004397296	Africa
Africa|hCoV-19/DRC/3661/2020|EPI ISL 447233|B.1.128|Democratic Republic of the Congo|2020-04-23	Africa|hCoV-19/Uganda/UG008/2020|EPI ISL 451190|B.1.1.1|Uganda|2020-03-30	0.0004434791	Africa
Africa|hCoV-19/DRC/3662/2020|EPI ISL 447234|B.1.128|Democratic Republic of the Congo|2020-04-23	Africa|hCoV-19/Uganda/UG008/2020|EPI ISL 451190|B.1.1.1|Uganda|2020-03-30	0.0004431466	Africa
Africa|hCoV-19/DRC/3664/2020|EPI ISL 447235|B.1.128|Democratic Republic of the Congo|2020-04-23	Africa|hCoV-19/Uganda/UG008/2020|EPI ISL 451190|B.1.1.1|Uganda|2020-03-30	0.0004432221	Africa
Africa|hCoV-19/DRC/3683/2020|EPI ISL 447236|B.1.5|Democratic Republic of the Congo|2020-04-24	Africa|hCoV-19/Uganda/UG008/2020|EPI ISL 451190|B.1.1.1|Uganda|2020-03-30	0.0003408645	Africa
Africa|hCoV-19/DRC/3688/2020|EPI ISL 447237|B.1.128|Democratic Republic of the Congo|2020-04-24	Africa|hCoV-19/Uganda/UG008/2020|EPI ISL 451190|B.1.1.1|Uganda|2020-03-30	0.0004417615	Africa
Africa|hCoV-19/DRC/376/2020|EPI ISL 420851|B.1.6|Democratic Republic of the Congo|2020-03-25	Africa|hCoV-19/Uganda/UG008/2020|EPI ISL 451190|B.1.1.1|Uganda|2020-03-30	0.0003396076	Africa
Africa|hCoV-19/DRC/3764/2020|EPI ISL 447238|B.1.84|Democratic Republic of the Congo|2020-04-24	Africa|hCoV-19/Uganda/UG008/2020|EPI ISL 451190|B.1.1.1|Uganda|2020-03-30	0.0003744329	Africa
Africa|hCoV-19/DRC/3768/2020|EPI ISL 447239|B.1.84|Democratic Republic of the Congo|2020-04-24	Africa|hCoV-19/Uganda/UG008/2020|EPI ISL 451190|B.1.1.1|Uganda|2020-03-30	0.0003406486	Africa
Africa|hCoV-19/DRC/3778/2020|EPI ISL 447240|B.1.128|Democratic Republic of the Congo|2020-04-24	Africa|hCoV-19/Uganda/UG008/2020|EPI ISL 451190|B.1.1.1|Uganda|2020-03-30	0.0004409076	Africa
Africa|hCoV-19/DRC/3787/2020|EPI ISL 447241|B.1|Democratic Republic of the Congo|2020-04-24	Africa|hCoV-19/Uganda/UG008/2020|EPI ISL 451190|B.1.1.1|Uganda|2020-03-30	0.0003121297	Africa
Africa|hCoV-19/DRC/3791/2020|EPI ISL 447242|B.1|Democratic Republic of the Congo|2020-04-24	Africa|hCoV-19/Uganda/UG008/2020|EPI ISL 451190|B.1.1.1|Uganda|2020-03-30	0.0003513872	Africa
Africa|hCoV-19/DRC/3803/2020|EPI ISL 447243|B.1|Democratic Republic of the Congo|2020-04-24	Africa|hCoV-19/Uganda/UG008/2020|EPI ISL 451190|B.1.1.1|Uganda|2020-03-30	0.0002789556	Africa
Africa|hCoV-19/DRC/3806/2020|EPI ISL 447244|B.1|Democratic Republic of the Congo|2020-04-24	Africa|hCoV-19/Uganda/UG008/2020|EPI ISL 451190|B.1.1.1|Uganda|2020-03-30	0.0002789362	Africa
Africa|hCoV-19/DRC/3827/2020|EPI ISL 447245|B.1|Democratic Republic of the Congo|2020-04-24	Africa|hCoV-19/Uganda/UG008/2020|EPI ISL 451190|B.1.1.1|Uganda|2020-03-30	0.0004090261	Africa
Africa|hCoV-19/DRC/3829/2020|EPI ISL 447246|B.1|Democratic Republic of the Congo|2020-04-24	Africa|hCoV-19/Uganda/UG008/2020|EPI ISL 451190|B.1.1.1|Uganda|2020-03-30	0.0003754448	Africa
Africa|hCoV-19/DRC/3834/2020|EPI ISL 447247|A|Democratic Republic of the Congo|2020-04-25	Africa|hCoV-19/Uganda/UG008/2020|EPI ISL 451190|B.1.1.1|Uganda|2020-03-30	0.0006175318	Africa
Africa|hCoV-19/DRC/3837/2020|EPI ISL 447248|B.1.128|Democratic Republic of the Congo|2020-04-25	Africa|hCoV-19/Uganda/UG008/2020|EPI ISL 451190|B.1.1.1|Uganda|2020-03-30	0.0004429351	Africa
Africa|hCoV-19/DRC/3841/2020|EPI ISL 447249|B.1.128|Democratic Republic of the Congo|2020-04-25	Africa|hCoV-19/Uganda/UG008/2020|EPI ISL 451190|B.1.1.1|Uganda|2020-03-30	0.0004759193	Africa
Africa|hCoV-19/DRC/3842/2020|EPI ISL 471396|B.1.128|Democratic Republic of the Congo|2020-04-25	Africa|hCoV-19/Uganda/UG008/2020|EPI ISL 451190|B.1.1.1|Uganda|2020-03-30	0.0004707671	Africa
Africa|hCoV-19/DRC/3846/2020|EPI ISL 471397|B.1.84|Democratic Republic of the Congo|2020-04-25	Africa|hCoV-19/Uganda/UG008/2020|EPI ISL 451190|B.1.1.1|Uganda|2020-03-30	0.0004034632	Africa
Africa|hCoV-19/DRC/3937/2020|EPI ISL 471398|B.1|Democratic Republic of the Congo|2020-04-25	Africa|hCoV-19/Uganda/UG008/2020|EPI ISL 451190|B.1.1.1|Uganda|2020-03-30	0.0003698338	Africa
Africa|hCoV-19/DRC/3941/2020|EPI ISL 471399|B.1.128|Democratic Republic of the Congo|2020-04-25	Africa|hCoV-19/Uganda/UG008/2020|EPI ISL 451190|B.1.1.1|Uganda|2020-03-30	0.0004420271	Africa
Africa|hCoV-19/DRC/3947/2020|EPI ISL 471400|B.1.214|Democratic Republic of the Congo|2020-04-25	Africa|hCoV-19/Uganda/UG008/2020|EPI ISL 451190|B.1.1.1|Uganda|2020-03-30	0.0004707370	Africa
Africa|hCoV-19/DRC/3949/2020|EPI ISL 471401|B.1.84|Democratic Republic of the Congo|2020-04-26	Africa|hCoV-19/Uganda/UG008/2020|EPI ISL 451190|B.1.1.1|Uganda|2020-03-30	0.0003049851	Africa
Africa|hCoV-19/DRC/396/2020|EPI ISL 420852|B.1.6|Democratic Republic of the Congo|2020-03-26	Africa|hCoV-19/Uganda/UG008/2020|EPI ISL 451190|B.1.1.1|Uganda|2020-03-30	0.0003053399	Africa
Africa|hCoV-19/DRC/397/2020|EPI ISL 420845|B.1.6|Democratic Republic of the Congo|2020-03-26	Africa|hCoV-19/Uganda/UG008/2020|EPI ISL 451190|B.1.1.1|Uganda|2020-03-30	0.0003030272	Africa
Africa|hCoV-19/DRC/400/2020|EPI ISL 420846|B.1.5|Democratic Republic of the Congo|2020-03	Africa|hCoV-19/Uganda/UG008/2020|EPI ISL 451190|B.1.1.1|Uganda|2020-03-30	0.0002701159	Africa
Africa|hCoV-19/DRC/4012/2020|EPI ISL 471402|B.1|Democratic Republic of the Congo|2020-04-26	Africa|hCoV-19/Uganda/UG008/2020|EPI ISL 451190|B.1.1.1|Uganda|2020-03-30	0.0004371130	Africa
Africa|hCoV-19/DRC/402/2020|EPI ISL 420853|B.1|Democratic Republic of the Congo|2020-03-26	Africa|hCoV-19/Uganda/UG008/2020|EPI ISL 451190|B.1.1.1|Uganda|2020-03-30	0.0003174089	Africa
Africa|hCoV-19/DRC/4020/2020|EPI ISL 471403|B.1.5|Democratic Republic of the Congo|2020-04-26	Africa|hCoV-19/Uganda/UG008/2020|EPI ISL 451190|B.1.1.1|Uganda|2020-03-30	0.0003698493	Africa
Africa|hCoV-19/DRC/4026/2020|EPI ISL 471404|B.1.84|Democratic Republic of the Congo|2020-04-27	Africa|hCoV-19/Uganda/UG008/2020|EPI ISL 451190|B.1.1.1|Uganda|2020-03-30	0.0003376585	Africa
Africa|hCoV-19/DRC/4060/2020|EPI ISL 471405|B.1|Democratic Republic of the Congo|2020-04-27	Africa|hCoV-19/Uganda/UG008/2020|EPI ISL 451190|B.1.1.1|Uganda|2020-03-30	0.0003705599	Africa
Africa|hCoV-19/DRC/4075/2020|EPI ISL 471406|B.1.214|Democratic Republic of the Congo|2020-04-27	Africa|hCoV-19/Uganda/UG008/2020|EPI ISL 451190|B.1.1.1|Uganda|2020-03-30	0.0004409268	Africa
Africa|hCoV-19/DRC/4084/2020|EPI ISL 471407|B.1.214|Democratic Republic of the Congo|2020-04-27	Africa|hCoV-19/Uganda/UG008/2020|EPI ISL 451190|B.1.1.1|Uganda|2020-03-30	0.0004712124	Africa
Africa|hCoV-19/DRC/4132/2020|EPI ISL 471408|B.1|Democratic Republic of the Congo|2020-04-27	Africa|hCoV-19/Uganda/UG008/2020|EPI ISL 451190|B.1.1.1|Uganda|2020-03-30	0.0004034537	Africa
Africa|hCoV-19/DRC/4141/2020|EPI ISL 471409|B.1.128|Democratic Republic of the Congo|2020-04-27	Africa|hCoV-19/Uganda/UG008/2020|EPI ISL 451190|B.1.1.1|Uganda|2020-03-30	0.0004371130	Africa
Africa|hCoV-19/DRC/4145/2020|EPI ISL 471410|B.1|Democratic Republic of the Congo|2020-04-27	Africa|hCoV-19/Uganda/UG008/2020|EPI ISL 451190|B.1.1.1|Uganda|2020-03-30	0.0003362057	Africa
Africa|hCoV-19/DRC/4194/2020|EPI ISL 471414|B.1.5|Democratic Republic of the Congo|2020-04-28	Africa|hCoV-19/Uganda/UG008/2020|EPI ISL 451190|B.1.1.1|Uganda|2020-03-30	0.0003698250	Africa
Africa|hCoV-19/DRC/4250/2020|EPI ISL 471415|B.1.1.1|Democratic Republic of the Congo|2020-04-28	Africa|hCoV-19/Uganda/UG008/2020|EPI ISL 451190|B.1.1.1|Uganda|2020-03-30	0.0002016841	Africa
Africa|hCoV-19/DRC/4279/2020|EPI ISL 514114|B.1|Democratic Republic of the Congo|2020-04-28	Africa|hCoV-19/Uganda/UG008/2020|EPI ISL 451190|B.1.1.1|Uganda|2020-03-30	0.0003749586	Africa
Africa|hCoV-19/DRC/4282/2020|EPI ISL 514103|B.1.128|Democratic Republic of the Congo|2020-04-08	Africa|hCoV-19/Uganda/UG008/2020|EPI ISL 451190|B.1.1.1|Uganda|2020-03-30	0.0004091058	Africa
Africa|hCoV-19/DRC/4284/2020|EPI ISL 514115|B.1.128|Democratic Republic of the Congo|2020-04-28	Africa|hCoV-19/Uganda/UG008/2020|EPI ISL 451190|B.1.1.1|Uganda|2020-03-30	0.0004090640	Africa
Africa|hCoV-19/DRC/431/2020|EPI ISL 420847|B.1.147|Democratic Republic of the Congo|2020-03-26	Africa|hCoV-19/Uganda/UG008/2020|EPI ISL 451190|B.1.1.1|Uganda|2020-03-30	0.0003030242	Africa
Africa|hCoV-19/DRC/4418/2020|EPI ISL 496506|B.1.128|Democratic Republic of the Congo|2020-04-29	Africa|hCoV-19/Uganda/UG008/2020|EPI ISL 451190|B.1.1.1|Uganda|2020-03-30	0.0004431919	Africa
Africa|hCoV-19/DRC/4422/2020|EPI ISL 496507|B.1.128|Democratic Republic of the Congo|2020-04-29	Africa|hCoV-19/Uganda/UG008/2020|EPI ISL 451190|B.1.1.1|Uganda|2020-03-30	0.0004137312	Africa
Africa|hCoV-19/DRC/4427/2020|EPI ISL 496508|B.1.128|Democratic Republic of the Congo|2020-04-29	Africa|hCoV-19/Uganda/UG008/2020|EPI ISL 451190|B.1.1.1|Uganda|2020-03-30	0.0004174434	Africa
Africa|hCoV-19/DRC/4429/2020|EPI ISL 513589|B.1.128|Democratic Republic of the Congo|2020-04-29	Africa|hCoV-19/Uganda/UG008/2020|EPI ISL 451190|B.1.1.1|Uganda|2020-03-30	0.0004174725	Africa
Africa|hCoV-19/DRC/4430/2020|EPI ISL 496509|B.1.128|Democratic Republic of the Congo|2020-04-29	Africa|hCoV-19/Uganda/UG008/2020|EPI ISL 451190|B.1.1.1|Uganda|2020-03-30	0.0004094542	Africa
Africa|hCoV-19/DRC/4437/2020|EPI ISL 513590|B.1.128|Democratic Republic of the Congo|2020-05-02	Africa|hCoV-19/Uganda/UG008/2020|EPI ISL 451190|B.1.1.1|Uganda|2020-03-30	0.0004523499	Africa
Africa|hCoV-19/DRC/4442/2020|EPI ISL 496510|B.1.128|Democratic Republic of the Congo|2020-04-29	Africa|hCoV-19/Uganda/UG008/2020|EPI ISL 451190|B.1.1.1|Uganda|2020-03-30	0.0004141163	Africa
Africa|hCoV-19/DRC/4444/2020|EPI ISL 514104|B.1.128|Democratic Republic of the Congo|2020-04-29	Africa|hCoV-19/Uganda/UG008/2020|EPI ISL 451190|B.1.1.1|Uganda|2020-03-30	0.0004077850	Africa
Africa|hCoV-19/DRC/445/2020|EPI ISL 420848|B.1|Democratic Republic of the Congo|2020-03	Africa|hCoV-19/Uganda/UG008/2020|EPI ISL 451190|B.1.1.1|Uganda|2020-03-30	0.0002798198	Africa
Africa|hCoV-19/DRC/4501/2020|EPI ISL 513591|B.1.5|Democratic Republic of the Congo|2020-05-30	Africa|hCoV-19/Uganda/UG008/2020|EPI ISL 451190|B.1.1.1|Uganda|2020-03-30	0.0003131529	Africa
Africa|hCoV-19/DRC/4516/2020|EPI ISL 487192|B.1.1.275|Democratic Republic of the Congo|2020-04-28	Africa|hCoV-19/Uganda/UG008/2020|EPI ISL 451190|B.1.1.1|Uganda|2020-03-30	0.0001699612	Africa
Africa|hCoV-19/DRC/4524/2020|EPI ISL 513597|A|Democratic Republic of the Congo|2020-04-30	Africa|hCoV-19/Uganda/UG008/2020|EPI ISL 451190|B.1.1.1|Uganda|2020-03-30	0.0006110074	Africa
Africa|hCoV-19/DRC/4541/2020|EPI ISL 513598|B.1|Democratic Republic of the Congo|2020-04-30	Africa|hCoV-19/Uganda/UG008/2020|EPI ISL 451190|B.1.1.1|Uganda|2020-03-30	0.0004035239	Africa
Africa|hCoV-19/DRC/4551/2020|EPI ISL 513599|B.1.178|Democratic Republic of the Congo|2020-04-30	Africa|hCoV-19/Uganda/UG008/2020|EPI ISL 451190|B.1.1.1|Uganda|2020-03-30	0.0004459689	Africa
Africa|hCoV-19/DRC/4561/2020|EPI ISL 513600|B.1|Democratic Republic of the Congo|2020-04-30	Africa|hCoV-19/Uganda/UG008/2020|EPI ISL 451190|B.1.1.1|Uganda|2020-03-30	0.0003698249	Africa
Africa|hCoV-19/DRC/4562/2020|EPI ISL 513601|B.1.214|Democratic Republic of the Congo|2020-04-30	Africa|hCoV-19/Uganda/UG008/2020|EPI ISL 451190|B.1.1.1|Uganda|2020-03-30	0.0003698338	Africa
Africa|hCoV-19/DRC/4568/2020|EPI ISL 513602|B.1|Democratic Republic of the Congo|2020-04-30	Africa|hCoV-19/Uganda/UG008/2020|EPI ISL 451190|B.1.1.1|Uganda|2020-03-30	0.0003737320	Africa
Africa|hCoV-19/DRC/4578/2020|EPI ISL 513603|B.1|Democratic Republic of the Congo|2020-04-30	Africa|hCoV-19/Uganda/UG008/2020|EPI ISL 451190|B.1.1.1|Uganda|2020-03-30	0.0004103225	Africa
Africa|hCoV-19/DRC/4613/2020|EPI ISL 513604|B.1.214|Democratic Republic of the Congo|2020-04-30	Africa|hCoV-19/Uganda/UG008/2020|EPI ISL 451190|B.1.1.1|Uganda|2020-03-30	0.0004070757	Africa
Africa|hCoV-19/DRC/4614/2020|EPI ISL 513605|B.1|Democratic Republic of the Congo|2020-04-30	Africa|hCoV-19/Uganda/UG008/2020|EPI ISL 451190|B.1.1.1|Uganda|2020-03-30	0.0005043915	Africa
Africa|hCoV-19/DRC/4631/2020|EPI ISL 513606|B.1.5|Democratic Republic of the Congo|2020-04-30	Africa|hCoV-19/Uganda/UG008/2020|EPI ISL 451190|B.1.1.1|Uganda|2020-03-30	0.0005044255	Africa
Africa|hCoV-19/DRC/4633/2020|EPI ISL 513607|B.1.128|Democratic Republic of the Congo|2020-04-30	Africa|hCoV-19/Uganda/UG008/2020|EPI ISL 451190|B.1.1.1|Uganda|2020-03-30	0.0004707671	Africa
Africa|hCoV-19/DRC/4642/2020|EPI ISL 513608|B.1.128|Democratic Republic of the Congo|2020-04-30	Africa|hCoV-19/Uganda/UG008/2020|EPI ISL 451190|B.1.1.1|Uganda|2020-03-30	0.0004707466	Africa
Africa|hCoV-19/DRC/4647/2020|EPI ISL 513609|B.1.128|Democratic Republic of the Congo|2020-04-30	Africa|hCoV-19/Uganda/UG008/2020|EPI ISL 451190|B.1.1.1|Uganda|2020-03-30	0.0004371130	Africa
Africa|hCoV-19/DRC/4653/2020|EPI ISL 513610|B.1.128|Democratic Republic of the Congo|2020-04-30	Africa|hCoV-19/Uganda/UG008/2020|EPI ISL 451190|B.1.1.1|Uganda|2020-03-30	0.0004707941	Africa
Africa|hCoV-19/DRC/4681/2020|EPI ISL 514116|B.1.128|Democratic Republic of the Congo|2020-04-30	Africa|hCoV-19/Uganda/UG008/2020|EPI ISL 451190|B.1.1.1|Uganda|2020-03-30	0.0004141165	Africa
Africa|hCoV-19/DRC/4683/2020|EPI ISL 514105|B.1.5|Democratic Republic of the Congo|2020-04-30	Africa|hCoV-19/Uganda/UG008/2020|EPI ISL 451190|B.1.1.1|Uganda|2020-03-30	0.0004474161	Africa
Africa|hCoV-19/DRC/4685/2020|EPI ISL 514106|B.1.128|Democratic Republic of the Congo|2020-04-30	Africa|hCoV-19/Uganda/UG008/2020|EPI ISL 451190|B.1.1.1|Uganda|2020-03-30	0.0004768496	Africa
Africa|hCoV-19/DRC/4690/2020|EPI ISL 514117|B.1.128|Democratic Republic of the Congo|2020-04-30	Africa|hCoV-19/Uganda/UG008/2020|EPI ISL 451190|B.1.1.1|Uganda|2020-03-30	0.0004434337	Africa
Africa|hCoV-19/DRC/4693/2020|EPI ISL 514118|B.1.128|Democratic Republic of the Congo|2020-04-30	Africa|hCoV-19/Uganda/UG008/2020|EPI ISL 451190|B.1.1.1|Uganda|2020-03-30	0.0004425282	Africa
Africa|hCoV-19/DRC/4694/2020|EPI ISL 514107|B.1.128|Democratic Republic of the Congo|2020-04-30	Africa|hCoV-19/Uganda/UG008/2020|EPI ISL 451190|B.1.1.1|Uganda|2020-03-30	0.0004477550	Africa
Africa|hCoV-19/DRC/4720/2020|EPI ISL 514108|B.1.84|Democratic Republic of the Congo|2020-05-01	Africa|hCoV-19/Uganda/UG008/2020|EPI ISL 451190|B.1.1.1|Uganda|2020-03-30	0.0003729718	Africa
Africa|hCoV-19/DRC/4785/2020|EPI ISL 514119|B.1.84|Democratic Republic of the Congo|2020-05-01	Africa|hCoV-19/Uganda/UG008/2020|EPI ISL 451190|B.1.1.1|Uganda|2020-03-30	0.0005106825	Africa
Africa|hCoV-19/DRC/5019/2020|EPI ISL 496511|B.1|Democratic Republic of the Congo|2020-05-02	Africa|hCoV-19/Uganda/UG008/2020|EPI ISL 451190|B.1.1.1|Uganda|2020-03-30	0.0004263300	Africa
Africa|hCoV-19/DRC/5094/2020|EPI ISL 496491|B.1.84|Democratic Republic of the Congo|2020-05-02	Africa|hCoV-19/Uganda/UG008/2020|EPI ISL 451190|B.1.1.1|Uganda|2020-03-30	0.0003789858	Africa
Africa|hCoV-19/DRC/5186/2020|EPI ISL 496512|B.1|Democratic Republic of the Congo|2020-05-03	Africa|hCoV-19/Uganda/UG008/2020|EPI ISL 451190|B.1.1.1|Uganda|2020-03-30	0.0004137678	Africa
Africa|hCoV-19/DRC/5187/2020|EPI ISL 513619|B.1|Democratic Republic of the Congo|2020-05-03	Africa|hCoV-19/Uganda/UG008/2020|EPI ISL 451190|B.1.1.1|Uganda|2020-03-30	0.0004085844	Africa
Africa|hCoV-19/DRC/5205/2020|EPI ISL 487365|B.1.1.275|Democratic Republic of the Congo|2020-05-01	Africa|hCoV-19/Uganda/UG008/2020|EPI ISL 451190|B.1.1.1|Uganda|2020-03-30	0.0002072993	Africa
Africa|hCoV-19/DRC/521/2020|EPI ISL 420854|B.1.5|Democratic Republic of the Congo|2020-03-25	Africa|hCoV-19/Uganda/UG008/2020|EPI ISL 451190|B.1.1.1|Uganda|2020-03-30	0.0002367062	Africa
Africa|hCoV-19/DRC/5210/2020|EPI ISL 487369|B.1.1.275|Democratic Republic of the Congo|2020-05-01	Africa|hCoV-19/Uganda/UG008/2020|EPI ISL 451190|B.1.1.1|Uganda|2020-03-30	0.0002065836	Africa
Africa|hCoV-19/DRC/523/2020|EPI ISL 420849|B.1.1.1|Democratic Republic of the Congo|2020-03-28	Africa|hCoV-19/Uganda/UG008/2020|EPI ISL 451190|B.1.1.1|Uganda|2020-03-30	0.0001011248	Africa
Africa|hCoV-19/DRC/5240/2020|EPI ISL 496492|B.1|Democratic Republic of the Congo|2020-05-03	Africa|hCoV-19/Uganda/UG008/2020|EPI ISL 451190|B.1.1.1|Uganda|2020-03-30	0.0003070198	Africa
Africa|hCoV-19/DRC/5377/2020|EPI ISL 496513|B.1|Democratic Republic of the Congo|2020-05-04	Africa|hCoV-19/Uganda/UG008/2020|EPI ISL 451190|B.1.1.1|Uganda|2020-03-30	0.0003752489	Africa
Africa|hCoV-19/DRC/5538/2020|EPI ISL 514120|B.1|Democratic Republic of the Congo|2020-05-05	Africa|hCoV-19/Uganda/UG008/2020|EPI ISL 451190|B.1.1.1|Uganda|2020-03-30	0.0003500343	Africa
Africa|hCoV-19/DRC/5651/2020|EPI ISL 496493|B.1.1.1|Democratic Republic of the Congo|2020-05-06	Africa|hCoV-19/Uganda/UG008/2020|EPI ISL 451190|B.1.1.1|Uganda|2020-03-30	0.0001391454	Africa
Africa|hCoV-19/DRC/5705/2020|EPI ISL 496494|B.1.84|Democratic Republic of the Congo|2020-05-06	Africa|hCoV-19/Uganda/UG008/2020|EPI ISL 451190|B.1.1.1|Uganda|2020-03-30	0.0003542205	Africa
Africa|hCoV-19/DRC/5735/2020|EPI ISL 496495|B.1.214|Democratic Republic of the Congo|2020-05-06	Africa|hCoV-19/Uganda/UG008/2020|EPI ISL 451190|B.1.1.1|Uganda|2020-03-30	0.0003502477	Africa
Africa|hCoV-19/DRC/5815/2020|EPI ISL 495629|B.1.214|Democratic Republic of the Congo|2020-05-06	Africa|hCoV-19/Uganda/UG008/2020|EPI ISL 451190|B.1.1.1|Uganda|2020-03-30	0.0004204518	Africa
Africa|hCoV-19/DRC/5907/2020|EPI ISL 496496|B.1.84|Democratic Republic of the Congo|2020-05-07	Africa|hCoV-19/Uganda/UG008/2020|EPI ISL 451190|B.1.1.1|Uganda|2020-03-30	0.0004604787	Africa
Africa|hCoV-19/DRC/5913/2020|EPI ISL 496497|B.1|Democratic Republic of the Congo|2020-05-07	Africa|hCoV-19/Uganda/UG008/2020|EPI ISL 451190|B.1.1.1|Uganda|2020-03-30	0.0004479909	Africa
Africa|hCoV-19/DRC/5927/2020|EPI ISL 496498|B.1.9|Democratic Republic of the Congo|2020-05-07	Africa|hCoV-19/Uganda/UG008/2020|EPI ISL 451190|B.1.1.1|Uganda|2020-03-30	0.0006206732	Africa
Africa|hCoV-19/DRC/5957/2020|EPI ISL 496499|B.1.5|Democratic Republic of the Congo|2020-05-07	Africa|hCoV-19/Uganda/UG008/2020|EPI ISL 451190|B.1.1.1|Uganda|2020-03-30	0.0002722970	Africa
Africa|hCoV-19/DRC/5964/2020|EPI ISL 496500|B.1.178|Democratic Republic of the Congo|2020-05-07	Africa|hCoV-19/Uganda/UG008/2020|EPI ISL 451190|B.1.1.1|Uganda|2020-03-30	0.0002861994	Africa
Africa|hCoV-19/DRC/5996/2020|EPI ISL 496514|B.1.84|Democratic Republic of the Congo|2020-05-08	Africa|hCoV-19/Uganda/UG008/2020|EPI ISL 451190|B.1.1.1|Uganda|2020-03-30	0.0003791947	Africa
Africa|hCoV-19/DRC/6026/2020|EPI ISL 513622|B.1.1.1|Democratic Republic of the Congo|2020-05-08	Africa|hCoV-19/Uganda/UG008/2020|EPI ISL 451190|B.1.1.1|Uganda|2020-03-30	0.0002072585	Africa
Africa|hCoV-19/DRC/6143/2020|EPI ISL 496515|B.1|Democratic Republic of the Congo|2020-05-08	Africa|hCoV-19/Uganda/UG008/2020|EPI ISL 451190|B.1.1.1|Uganda|2020-03-30	0.0003480802	Africa
Africa|hCoV-19/DRC/6151/2020|EPI ISL 513620|B.1.214|Democratic Republic of the Congo|2020-05-08	Africa|hCoV-19/Uganda/UG008/2020|EPI ISL 451190|B.1.1.1|Uganda|2020-03-30	0.0004107672	Africa
Africa|hCoV-19/DRC/6163/2020|EPI ISL 513623|B.1.214|Democratic Republic of the Congo|2020-05-08	Africa|hCoV-19/Uganda/UG008/2020|EPI ISL 451190|B.1.1.1|Uganda|2020-03-30	0.0004156326	Africa
Africa|hCoV-19/DRC/6203/2020|EPI ISL 514109|B.1|Democratic Republic of the Congo|2020-05-09	Africa|hCoV-19/Uganda/UG008/2020|EPI ISL 451190|B.1.1.1|Uganda|2020-03-30	0.0005122324	Africa
Africa|hCoV-19/DRC/6209/2020|EPI ISL 514110|B.1.84|Democratic Republic of the Congo|2020-05-09	Africa|hCoV-19/Uganda/UG008/2020|EPI ISL 451190|B.1.1.1|Uganda|2020-03-30	0.0003408924	Africa
Africa|hCoV-19/DRC/6227/2020|EPI ISL 514121|B.1.84|Democratic Republic of the Congo|2020-05-09	Africa|hCoV-19/Uganda/UG008/2020|EPI ISL 451190|B.1.1.1|Uganda|2020-03-30	0.0003413461	Africa
Africa|hCoV-19/DRC/6313/2020|EPI ISL 496516|B.1.84|Democratic Republic of the Congo|2020-05-09	Africa|hCoV-19/Uganda/UG008/2020|EPI ISL 451190|B.1.1.1|Uganda|2020-03-30	0.0004628274	Africa
Africa|hCoV-19/DRC/6338/2020|EPI ISL 495630|B.1|Democratic Republic of the Congo|2020-05-09	Africa|hCoV-19/Uganda/UG008/2020|EPI ISL 451190|B.1.1.1|Uganda|2020-03-30	0.0003871050	Africa
Africa|hCoV-19/DRC/6341/2020|EPI ISL 495631|B.1|Democratic Republic of the Congo|2020-05-09	Africa|hCoV-19/Uganda/UG008/2020|EPI ISL 451190|B.1.1.1|Uganda|2020-03-30	0.0004963499	Africa
Africa|hCoV-19/DRC/6342/2020|EPI ISL 495632|B.1|Democratic Republic of the Congo|2020-05-09	Africa|hCoV-19/Uganda/UG008/2020|EPI ISL 451190|B.1.1.1|Uganda|2020-03-30	0.0004525294	Africa
Africa|hCoV-19/DRC/6361/2020|EPI ISL 495633|B.1|Democratic Republic of the Congo|2020-05-09	Africa|hCoV-19/Uganda/UG008/2020|EPI ISL 451190|B.1.1.1|Uganda|2020-03-30	0.0003553821	Africa
Africa|hCoV-19/DRC/6380/2020|EPI ISL 513611|B.1.1.275|Democratic Republic of the Congo|2020-05-04	Africa|hCoV-19/Uganda/UG008/2020|EPI ISL 451190|B.1.1.1|Uganda|2020-03-30	0.0002076219	Africa
Africa|hCoV-19/DRC/6384/2020|EPI ISL 513612|B.1.1.275|Democratic Republic of the Congo|2020-05-07	Africa|hCoV-19/Uganda/UG008/2020|EPI ISL 451190|B.1.1.1|Uganda|2020-03-30	0.0001728097	Africa
Africa|hCoV-19/DRC/6386/2020|EPI ISL 513613|B.1.1.275|Democratic Republic of the Congo|2020-05-07	Africa|hCoV-19/Uganda/UG008/2020|EPI ISL 451190|B.1.1.1|Uganda|2020-03-30	0.0001696327	Africa
Africa|hCoV-19/DRC/6389/2020|EPI ISL 513614|B.1.84|Democratic Republic of the Congo|2020-05-07	Africa|hCoV-19/Uganda/UG008/2020|EPI ISL 451190|B.1.1.1|Uganda|2020-03-30	0.0004476271	Africa
Africa|hCoV-19/DRC/6390/2020|EPI ISL 513615|B.1.1.275|Democratic Republic of the Congo|2020-05-04	Africa|hCoV-19/Uganda/UG008/2020|EPI ISL 451190|B.1.1.1|Uganda|2020-03-30	0.0002718014	Africa
Africa|hCoV-19/DRC/6392/2020|EPI ISL 513616|B.1|Democratic Republic of the Congo|2020-05-04	Africa|hCoV-19/Uganda/UG008/2020|EPI ISL 451190|B.1.1.1|Uganda|2020-03-30	0.0002375679	Africa
Africa|hCoV-19/DRC/6395/2020|EPI ISL 513617|B.1.1.275|Democratic Republic of the Congo|2020-05-07	Africa|hCoV-19/Uganda/UG008/2020|EPI ISL 451190|B.1.1.1|Uganda|2020-03-30	0.0003025780	Africa
Africa|hCoV-19/DRC/6398/2020|EPI ISL 513618|B.1.1.275|Democratic Republic of the Congo|2020-05-07	Africa|hCoV-19/Uganda/UG008/2020|EPI ISL 451190|B.1.1.1|Uganda|2020-03-30	0.0002016888	Africa
Africa|hCoV-19/DRC/6724/2020|EPI ISL 495634|B.1|Democratic Republic of the Congo|2020-05-11	Africa|hCoV-19/Uganda/UG008/2020|EPI ISL 451190|B.1.1.1|Uganda|2020-03-30	0.0003408877	Africa
Africa|hCoV-19/DRC/6743/2020|EPI ISL 495635|B.1.149|Democratic Republic of the Congo|2020-05-11	Africa|hCoV-19/Uganda/UG008/2020|EPI ISL 451190|B.1.1.1|Uganda|2020-03-30	0.0003535394	Africa
Africa|hCoV-19/DRC/6783/2020|EPI ISL 496501|B.1.149|Democratic Republic of the Congo|2020-05-11	Africa|hCoV-19/Uganda/UG008/2020|EPI ISL 451190|B.1.1.1|Uganda|2020-03-30	0.0003866288	Africa
Africa|hCoV-19/DRC/6784/2020|EPI ISL 495636|B.1|Democratic Republic of the Congo|2020-05-11	Africa|hCoV-19/Uganda/UG008/2020|EPI ISL 451190|B.1.1.1|Uganda|2020-03-30	0.0003062612	Africa
Africa|hCoV-19/DRC/6786/2020|EPI ISL 495637|B.1.178|Democratic Republic of the Congo|2020-05-11	Africa|hCoV-19/Uganda/UG008/2020|EPI ISL 451190|B.1.1.1|Uganda|2020-03-30	0.0004093792	Africa
Africa|hCoV-19/DRC/6791/2020|EPI ISL 495638|B.1.178|Democratic Republic of the Congo|2020-05-11	Africa|hCoV-19/Uganda/UG008/2020|EPI ISL 451190|B.1.1.1|Uganda|2020-03-30	0.0003766697	Africa
Africa|hCoV-19/DRC/6792/2020|EPI ISL 495639|B.1|Democratic Republic of the Congo|2020-05-11	Africa|hCoV-19/Uganda/UG008/2020|EPI ISL 451190|B.1.1.1|Uganda|2020-03-30	0.0003565441	Africa
Africa|hCoV-19/DRC/6801/2020|EPI ISL 514111|B.1|Democratic Republic of the Congo|2020-05-11	Africa|hCoV-19/Uganda/UG008/2020|EPI ISL 451190|B.1.1.1|Uganda|2020-03-30	0.0005504782	Africa
Africa|hCoV-19/DRC/6853/2020|EPI ISL 496502|B.1.214|Democratic Republic of the Congo|2020-05-11	Africa|hCoV-19/Uganda/UG008/2020|EPI ISL 451190|B.1.1.1|Uganda|2020-03-30	0.0003462582	Africa
Africa|hCoV-19/DRC/6854/2020|EPI ISL 496503|B.1|Democratic Republic of the Congo|2020-05-11	Africa|hCoV-19/Uganda/UG008/2020|EPI ISL 451190|B.1.1.1|Uganda|2020-03-30	0.0005289182	Africa
Africa|hCoV-19/DRC/6875/2020|EPI ISL 496504|B.1|Democratic Republic of the Congo|2020-05-11	Africa|hCoV-19/Uganda/UG008/2020|EPI ISL 451190|B.1.1.1|Uganda|2020-03-30	0.0003409040	Africa
Africa|hCoV-19/DRC/7042/2020|EPI ISL 513592|B.1.214|Democratic Republic of the Congo|2020-05-12	Africa|hCoV-19/Uganda/UG008/2020|EPI ISL 451190|B.1.1.1|Uganda|2020-03-30	0.0003739786	Africa
Africa|hCoV-19/DRC/7061/2020|EPI ISL 513593|B.1|Democratic Republic of the Congo|2020-05-12	Africa|hCoV-19/Uganda/UG008/2020|EPI ISL 451190|B.1.1.1|Uganda|2020-03-30	0.0003170995	Africa
Africa|hCoV-19/DRC/7140/2020|EPI ISL 513594|B.1.214|Democratic Republic of the Congo|2020-05-12	Africa|hCoV-19/Uganda/UG008/2020|EPI ISL 451190|B.1.1.1|Uganda|2020-03-30	0.0004838740	Africa
Africa|hCoV-19/DRC/7200/2020|EPI ISL 514112|B.1|Democratic Republic of the Congo|2020-05-13	Africa|hCoV-19/Uganda/UG008/2020|EPI ISL 451190|B.1.1.1|Uganda|2020-03-30	0.0004748586	Africa
Africa|hCoV-19/DRC/7211/2020|EPI ISL 514122|B.1.149|Democratic Republic of the Congo|2020-05-13	Africa|hCoV-19/Uganda/UG008/2020|EPI ISL 451190|B.1.1.1|Uganda|2020-03-30	0.0004425778	Africa
Africa|hCoV-19/DRC/7248/2020|EPI ISL 514123|B.1|Democratic Republic of the Congo|2020-05-13	Africa|hCoV-19/Uganda/UG008/2020|EPI ISL 451190|B.1.1.1|Uganda|2020-03-30	0.0003480486	Africa
Africa|hCoV-19/DRC/7255/2020|EPI ISL 514124|B.1.149|Democratic Republic of the Congo|2020-05-13	Africa|hCoV-19/Uganda/UG008/2020|EPI ISL 451190|B.1.1.1|Uganda|2020-03-30	0.0004806494	Africa
Africa|hCoV-19/DRC/73/2020|EPI ISL 417941|B.1.178|Democratic Republic of the Congo|2020-03-18	Africa|hCoV-19/Uganda/UG008/2020|EPI ISL 451190|B.1.1.1|Uganda|2020-03-30	0.0002718568	Africa
Africa|hCoV-19/DRC/7386/2020|EPI ISL 513595|B.1.5|Democratic Republic of the Congo|2020-05-14	Africa|hCoV-19/Uganda/UG008/2020|EPI ISL 451190|B.1.1.1|Uganda|2020-03-30	0.0002800449	Africa
Africa|hCoV-19/DRC/7430/2020|EPI ISL 496517|B.1.1.1|Democratic Republic of the Congo|2020-05-14	Africa|hCoV-19/Uganda/UG008/2020|EPI ISL 451190|B.1.1.1|Uganda|2020-03-30	0.0003227142	Africa
Africa|hCoV-19/DRC/7434/2020|EPI ISL 513621|B.1.1.1|Democratic Republic of the Congo|2020-05-14	Africa|hCoV-19/Uganda/UG008/2020|EPI ISL 451190|B.1.1.1|Uganda|2020-03-30	0.0003136291	Africa
Africa|hCoV-19/DRC/7471/2020|EPI ISL 513596|B.1.214|Democratic Republic of the Congo|2020-05-14	Africa|hCoV-19/Uganda/UG008/2020|EPI ISL 451190|B.1.1.1|Uganda|2020-03-30	0.0003765795	Africa
Africa|hCoV-19/DRC/7488/2020|EPI ISL 514113|B.1.1|Democratic Republic of the Congo|2020-05-14	Africa|hCoV-19/Uganda/UG008/2020|EPI ISL 451190|B.1.1.1|Uganda|2020-03-30	0.0001362905	Africa
Africa|hCoV-19/DRC/7713/2020|EPI ISL 495640|B.1|Democratic Republic of the Congo|2020-05-14	Africa|hCoV-19/Uganda/UG008/2020|EPI ISL 451190|B.1.1.1|Uganda|2020-03-30	0.0005590856	Africa
Africa|hCoV-19/DRC/7864/2020|EPI ISL 496505|B.1.214|Democratic Republic of the Congo|2020-05-15	Africa|hCoV-19/Uganda/UG008/2020|EPI ISL 451190|B.1.1.1|Uganda|2020-03-30	0.0004513464	Africa
Africa|hCoV-19/DRC/7920/2020|EPI ISL 495641|B.1|Democratic Republic of the Congo|2020-05-15	Africa|hCoV-19/Uganda/UG008/2020|EPI ISL 451190|B.1.1.1|Uganda|2020-03-30	0.0004777258	Africa
Africa|hCoV-19/DRC/80/2020|EPI ISL 417942|B.1.178|Democratic Republic of the Congo|2020-03-18	Africa|hCoV-19/Uganda/UG008/2020|EPI ISL 451190|B.1.1.1|Uganda|2020-03-30	0.0002701223	Africa
Africa|hCoV-19/DRC/8018/2020|EPI ISL 514125|B.1.5|Democratic Republic of the Congo|2020-05-15	Africa|hCoV-19/Uganda/UG008/2020|EPI ISL 451190|B.1.1.1|Uganda|2020-03-30	0.0004590804	Africa
Africa|hCoV-19/DRC/81/2020|EPI ISL 417944|B.1.9|Democratic Republic of the Congo|2020-03-18	Africa|hCoV-19/Uganda/UG008/2020|EPI ISL 451190|B.1.1.1|Uganda|2020-03-30	0.0003726140	Africa
Africa|hCoV-19/DRC/82/2020|EPI ISL 417946|B.1.5|Democratic Republic of the Congo|2020-03-18	Africa|hCoV-19/Uganda/UG008/2020|EPI ISL 451190|B.1.1.1|Uganda|2020-03-30	0.0002353140	Africa
Africa|hCoV-19/DRC/94/2020|EPI ISL 417947|B.1|Democratic Republic of the Congo|2020-03-19	Africa|hCoV-19/Uganda/UG008/2020|EPI ISL 451190|B.1.1.1|Uganda|2020-03-30	0.0002690559	Africa
Africa|hCoV-19/DRC/998/2020|EPI ISL 429254|B.1|Democratic Republic of the Congo|2020-04-03	Africa|hCoV-19/Uganda/UG008/2020|EPI ISL 451190|B.1.1.1|Uganda|2020-03-30	0.0003544123	Africa
Africa|hCoV-19/DRC/KN-0038/2020|EPI ISL 417434|B.1.128|Democratic Republic of the Congo|2020-03-14	Africa|hCoV-19/Uganda/UG008/2020|EPI ISL 451190|B.1.1.1|Uganda|2020-03-30	0.0003882719	Africa
Africa|hCoV-19/DRC/KN-0054/2020|EPI ISL 417437|B.1.178|Democratic Republic of the Congo|2020-03-17	Africa|hCoV-19/Uganda/UG008/2020|EPI ISL 451190|B.1.1.1|Uganda|2020-03-30	0.0003029252	Africa
Africa|hCoV-19/DRC/KN-0058/2020|EPI ISL 417438|B.1|Democratic Republic of the Congo|2020-03-17	Africa|hCoV-19/Uganda/UG008/2020|EPI ISL 451190|B.1.1.1|Uganda|2020-03-30	0.0002713921	Africa
Africa|hCoV-19/DRC/KN-0060/2020|EPI ISL 417440|B.1|Democratic Republic of the Congo|2020-03-17	Africa|hCoV-19/Uganda/UG008/2020|EPI ISL 451190|B.1.1.1|Uganda|2020-03-30	0.0003031660	Africa
Africa|hCoV-19/DRC/KN-0070/2020|EPI ISL 417441|B.1.178|Democratic Republic of the Congo|2020-03-17	Africa|hCoV-19/Uganda/UG008/2020|EPI ISL 451190|B.1.1.1|Uganda|2020-03-30	0.0002754599	Africa
Africa|hCoV-19/DRC/KN-0072/2020|EPI ISL 417442|B.1.178|Democratic Republic of the Congo|2020-03-18	Africa|hCoV-19/Uganda/UG008/2020|EPI ISL 451190|B.1.1.1|Uganda|2020-03-30	0.0002703229	Africa
Africa|hCoV-19/DRC/KN-13/2020|EPI ISL 414647|B.1|Democratic Republic of the Congo|2020-03-09	Africa|hCoV-19/Uganda/UG008/2020|EPI ISL 451190|B.1.1.1|Uganda|2020-03-30	0.0002776545	Africa
Africa|hCoV-19/Egypt/Army-MCL001/2020|EPI ISL 510526|B.1|Egypt|2020-06-01	Africa|hCoV-19/Uganda/UG008/2020|EPI ISL 451190|B.1.1.1|Uganda|2020-03-30	0.0004034805	Africa
Africa|hCoV-19/Egypt/C-CU001a-S1/2020|EPI ISL 529031|B.1.255|Egypt|2020-05-19	Africa|hCoV-19/Uganda/UG008/2020|EPI ISL 451190|B.1.1.1|Uganda|2020-03-30	0.0004372027	Africa
Africa|hCoV-19/Egypt/C-CU002b-S3/2020|EPI ISL 529032|B.1.1.1|Egypt|2020-06-19	Africa|hCoV-19/Uganda/UG008/2020|EPI ISL 451190|B.1.1.1|Uganda|2020-03-30	0.0003361886	Africa
Africa|hCoV-19/Egypt/C-VSVRI-SERVAC/2020|EPI ISL 528386|B.1.255|Egypt|2020-08-22	Africa|hCoV-19/Uganda/UG008/2020|EPI ISL 451190|B.1.1.1|Uganda|2020-03-30	0.0002689745	Africa
Africa|hCoV-19/Egypt/CUNCI-7I028/2020|EPI ISL 524426|B.1.255|Egypt|2020-07-19	Africa|hCoV-19/Uganda/UG008/2020|EPI ISL 451190|B.1.1.1|Uganda|2020-03-30	0.0002689745	Africa
Africa|hCoV-19/Egypt/CUNCI-HGC002/2020|EPI ISL 468045|B.1|Egypt|2020-05-02	Africa|hCoV-19/Uganda/UG008/2020|EPI ISL 451190|B.1.1.1|Uganda|2020-03-30	0.0002692161	Africa
Africa|hCoV-19/Egypt/CUNCI-HGC004/2020|EPI ISL 468048|B.1|Egypt|2020-05-02	Africa|hCoV-19/Uganda/UG008/2020|EPI ISL 451190|B.1.1.1|Uganda|2020-03-30	0.0002691437	Africa
Africa|hCoV-19/Egypt/CUNCI-HGC005/2020|EPI ISL 468052|B.1|Egypt|2020-05-02	Africa|hCoV-19/Uganda/UG008/2020|EPI ISL 451190|B.1.1.1|Uganda|2020-03-30	0.0003364613	Africa
Africa|hCoV-19/Egypt/CUNCI-HGC006/2020|EPI ISL 468050|B.1|Egypt|2020-05-02	Africa|hCoV-19/Uganda/UG008/2020|EPI ISL 451190|B.1.1.1|Uganda|2020-03-30	0.0003363980	Africa
Africa|hCoV-19/Egypt/CUNCI-HGC007-2/2020|EPI ISL 468054|B.1|Egypt|2020-05-02	Africa|hCoV-19/Uganda/UG008/2020|EPI ISL 451190|B.1.1.1|Uganda|2020-03-30	0.0003699793	Africa
Africa|hCoV-19/Egypt/CUNCI-HGC007/2020|EPI ISL 468046|B.1|Egypt|2020-05-02	Africa|hCoV-19/Uganda/UG008/2020|EPI ISL 451190|B.1.1.1|Uganda|2020-03-30	0.0003364545	Africa
Africa|hCoV-19/Egypt/CUNCI-HGC008/2020|EPI ISL 468044|B.1|Egypt|2020-05-02	Africa|hCoV-19/Uganda/UG008/2020|EPI ISL 451190|B.1.1.1|Uganda|2020-03-30	0.0003364659	Africa
Africa|hCoV-19/Egypt/CUNCI-HGC009/2020|EPI ISL 468053|B.1|Egypt|2020-05-02	Africa|hCoV-19/Uganda/UG008/2020|EPI ISL 451190|B.1.1.1|Uganda|2020-03-30	0.0002692524	Africa
Africa|hCoV-19/Egypt/CUNCI-HGC010/2020|EPI ISL 468055|B.1.247|Egypt|2020-05-02	Africa|hCoV-19/Uganda/UG008/2020|EPI ISL 451190|B.1.1.1|Uganda|2020-03-30	0.0005047309	Africa
Africa|hCoV-19/Egypt/CUNCI-HGC011/2020|EPI ISL 468059|B.1|Egypt|2020-05-02	Africa|hCoV-19/Uganda/UG008/2020|EPI ISL 451190|B.1.1.1|Uganda|2020-03-30	0.0003364851	Africa
Africa|hCoV-19/Egypt/CUNCI-HGC012/2020|EPI ISL 468051|B.1.255|Egypt|2020-05-02	Africa|hCoV-19/Uganda/UG008/2020|EPI ISL 451190|B.1.1.1|Uganda|2020-03-30	0.0004710903	Africa
Africa|hCoV-19/Egypt/CUNCI-HGC013/2020|EPI ISL 468047|B.1.201|Egypt|2020-05-02	Africa|hCoV-19/Uganda/UG008/2020|EPI ISL 451190|B.1.1.1|Uganda|2020-03-30	0.0004037794	Africa
Africa|hCoV-19/Egypt/CUNCI-HGC014/2020|EPI ISL 468060|B.1.5|Egypt|2020-05-02	Africa|hCoV-19/Uganda/UG008/2020|EPI ISL 451190|B.1.1.1|Uganda|2020-03-30	0.0002018836	Africa
Africa|hCoV-19/Egypt/CUNCI-HGC015/2020|EPI ISL 468056|B.1|Egypt|2020-05-02	Africa|hCoV-19/Uganda/UG008/2020|EPI ISL 451190|B.1.1.1|Uganda|2020-03-30	0.0002018768	Africa
Africa|hCoV-19/Egypt/CUNCI-HGC016/2020|EPI ISL 468058|B.1|Egypt|2020-05-02	Africa|hCoV-19/Uganda/UG008/2020|EPI ISL 451190|B.1.1.1|Uganda|2020-03-30	0.0003371236	Africa
Africa|hCoV-19/Egypt/CUNCI-HGC021/2020|EPI ISL 468061|B.1|Egypt|2020-05-02	Africa|hCoV-19/Uganda/UG008/2020|EPI ISL 451190|B.1.1.1|Uganda|2020-03-30	0.0003369566	Africa
Africa|hCoV-19/Egypt/CUNCI-HGC023/2020|EPI ISL 468057|B.1.5|Egypt|2020-05-02	Africa|hCoV-19/Uganda/UG008/2020|EPI ISL 451190|B.1.1.1|Uganda|2020-03-30	0.0002355570	Africa
Africa|hCoV-19/Egypt/CUNCI-HGC028/2020|EPI ISL 468062|B.1|Egypt|2020-05-02	Africa|hCoV-19/Uganda/UG008/2020|EPI ISL 451190|B.1.1.1|Uganda|2020-03-30	0.0004044869	Africa
Africa|hCoV-19/Egypt/CUNCI-HGC3I011/2020|EPI ISL 479697|B.1|Egypt|2020-06-02	Africa|hCoV-19/Uganda/UG008/2020|EPI ISL 451190|B.1.1.1|Uganda|2020-03-30	0.0003362362	Africa
Africa|hCoV-19/Egypt/CUNCI-HGC3I012/2020|EPI ISL 479693|B.1.255|Egypt|2020-06-02	Africa|hCoV-19/Uganda/UG008/2020|EPI ISL 451190|B.1.1.1|Uganda|2020-03-30	0.0004707419	Africa
Africa|hCoV-19/Egypt/CUNCI-HGC3I013/2020|EPI ISL 479694|B.1.201|Egypt|2020-06-02	Africa|hCoV-19/Uganda/UG008/2020|EPI ISL 451190|B.1.1.1|Uganda|2020-03-30	0.0004034808	Africa
Africa|hCoV-19/Egypt/CUNCI-HGC3I014/2020|EPI ISL 479696|B.1.5|Egypt|2020-06-02	Africa|hCoV-19/Uganda/UG008/2020|EPI ISL 451190|B.1.1.1|Uganda|2020-03-30	0.0002017275	Africa
Africa|hCoV-19/Egypt/CUNCI-HGC3I02/2020|EPI ISL 479686|B.1|Egypt|2020-06-02	Africa|hCoV-19/Uganda/UG008/2020|EPI ISL 451190|B.1.1.1|Uganda|2020-03-30	0.0003026228	Africa
Africa|hCoV-19/Egypt/CUNCI-HGC3I023/2020|EPI ISL 479695|B.1.5|Egypt|2020-06-02	Africa|hCoV-19/Uganda/UG008/2020|EPI ISL 451190|B.1.1.1|Uganda|2020-03-30	0.0002353828	Africa
Africa|hCoV-19/Egypt/CUNCI-HGC3I025/2020|EPI ISL 479691|B.1|Egypt|2020-06-02	Africa|hCoV-19/Uganda/UG008/2020|EPI ISL 451190|B.1.1.1|Uganda|2020-03-30	0.0003699033	Africa
Africa|hCoV-19/Egypt/CUNCI-HGC3I03/2020|EPI ISL 479687|B.1|Egypt|2020-06-02	Africa|hCoV-19/Uganda/UG008/2020|EPI ISL 451190|B.1.1.1|Uganda|2020-03-30	0.0003362057	Africa
Africa|hCoV-19/Egypt/CUNCI-HGC3I05/2020|EPI ISL 479690|B.1|Egypt|2020-06-02	Africa|hCoV-19/Uganda/UG008/2020|EPI ISL 451190|B.1.1.1|Uganda|2020-03-30	0.0003362124	Africa
Africa|hCoV-19/Egypt/CUNCI-HGC3I06/2020|EPI ISL 479688|B.1|Egypt|2020-06-02	Africa|hCoV-19/Uganda/UG008/2020|EPI ISL 451190|B.1.1.1|Uganda|2020-03-30	0.0003362170	Africa
Africa|hCoV-19/Egypt/CUNCI-HGC3I08/2020|EPI ISL 479698|B.1|Egypt|2020-06-02	Africa|hCoV-19/Uganda/UG008/2020|EPI ISL 451190|B.1.1.1|Uganda|2020-03-30	0.0003362170	Africa
Africa|hCoV-19/Egypt/CUNCI-HGC3I09/2020|EPI ISL 479692|B.1|Egypt|2020-06-02	Africa|hCoV-19/Uganda/UG008/2020|EPI ISL 451190|B.1.1.1|Uganda|2020-03-30	0.0002690532	Africa
Africa|hCoV-19/Egypt/CUNCI-HGC4I003/2020|EPI ISL 479699|B.1.1.247|Egypt|2020-06-02	Africa|hCoV-19/Uganda/UG008/2020|EPI ISL 451190|B.1.1.1|Uganda|2020-03-30	0.0003362271	Africa
Africa|hCoV-19/Egypt/CUNCI-HGC4I004/2020|EPI ISL 479700|B.1.1.296|Egypt|2020-06-02	Africa|hCoV-19/Uganda/UG008/2020|EPI ISL 451190|B.1.1.1|Uganda|2020-03-30	0.0002353210	Africa
Africa|hCoV-19/Egypt/CUNCI-HGC4I015/2020|EPI ISL 479728|B.1.1.123|Egypt|2020-06-02	Africa|hCoV-19/Uganda/UG008/2020|EPI ISL 451190|B.1.1.1|Uganda|2020-03-30	0.0002689943	Africa
Africa|hCoV-19/Egypt/CUNCI-HGC4I022/2020|EPI ISL 479705|B.1.1|Egypt|2020-06-02	Africa|hCoV-19/Uganda/UG008/2020|EPI ISL 451190|B.1.1.1|Uganda|2020-03-30	0.0003698573	Africa
Africa|hCoV-19/Egypt/CUNCI-HGC4I023/2020|EPI ISL 479729|B.1.1.247|Egypt|2020-06-02	Africa|hCoV-19/Uganda/UG008/2020|EPI ISL 451190|B.1.1.1|Uganda|2020-03-30	0.0002017539	Africa
Africa|hCoV-19/Egypt/CUNCI-HGC4I025/2020|EPI ISL 479706|B.1.255|Egypt|2020-06-02	Africa|hCoV-19/Uganda/UG008/2020|EPI ISL 451190|B.1.1.1|Uganda|2020-03-30	0.0004034848	Africa
Africa|hCoV-19/Egypt/CUNCI-HGC4I026/2020|EPI ISL 479702|B.1|Egypt|2020-06-02	Africa|hCoV-19/Uganda/UG008/2020|EPI ISL 451190|B.1.1.1|Uganda|2020-03-30	0.0004711901	Africa
Africa|hCoV-19/Egypt/CUNCI-HGC4I029/2020|EPI ISL 479701|B.1.1.1|Egypt|2020-06-02	Africa|hCoV-19/Uganda/UG008/2020|EPI ISL 451190|B.1.1.1|Uganda|2020-03-30	0.0002689554	Africa
Africa|hCoV-19/Egypt/CUNCI-HGC4I030/2020|EPI ISL 479703|B.1|Egypt|2020-06-02	Africa|hCoV-19/Uganda/UG008/2020|EPI ISL 451190|B.1.1.1|Uganda|2020-03-30	0.0004034727	Africa
Africa|hCoV-19/Egypt/CUNCI-HGC4I031/2020|EPI ISL 479707|B.1.1.1|Egypt|2020-06-02	Africa|hCoV-19/Uganda/UG008/2020|EPI ISL 451190|B.1.1.1|Uganda|2020-03-30	0.0003362000	Africa
Africa|hCoV-19/Egypt/CUNCI-HGC4I032/2020|EPI ISL 479709|B.1.1|Egypt|2020-06-02	Africa|hCoV-19/Uganda/UG008/2020|EPI ISL 451190|B.1.1.1|Uganda|2020-03-30	0.0002355268	Africa
Africa|hCoV-19/Egypt/CUNCI-HGC4I033/2020|EPI ISL 479704|B.1|Egypt|2020-06-02	Africa|hCoV-19/Uganda/UG008/2020|EPI ISL 451190|B.1.1.1|Uganda|2020-03-30	0.0003026431	Africa
Africa|hCoV-19/Egypt/CUNCI-HGC4I034/2020|EPI ISL 479708|B.1.255|Egypt|2020-06-02	Africa|hCoV-19/Uganda/UG008/2020|EPI ISL 451190|B.1.1.1|Uganda|2020-03-30	0.0002689474	Africa
Africa|hCoV-19/Egypt/CUNCI-HGC5I001/2020|EPI ISL 479710|B.1.1|Egypt|2020-06-02	Africa|hCoV-19/Uganda/UG008/2020|EPI ISL 451190|B.1.1.1|Uganda|2020-03-30	0.0001008790	Africa
Africa|hCoV-19/Egypt/CUNCI-HGC5I003/2020|EPI ISL 479711|B.1|Egypt|2020-06-02	Africa|hCoV-19/Uganda/UG008/2020|EPI ISL 451190|B.1.1.1|Uganda|2020-03-30	0.0002689772	Africa
Africa|hCoV-19/Egypt/CUNCI-HGC5I010/2020|EPI ISL 479730|B.1.1|Egypt|2020-06-02	Africa|hCoV-19/Uganda/UG008/2020|EPI ISL 451190|B.1.1.1|Uganda|2020-03-30	0.0001681385	Africa
Africa|hCoV-19/Egypt/CUNCI-HGC5I011/2020|EPI ISL 479712|B.1.1|Egypt|2020-06-02	Africa|hCoV-19/Uganda/UG008/2020|EPI ISL 451190|B.1.1.1|Uganda|2020-03-30	0.0001008654	Africa
Africa|hCoV-19/Egypt/CUNCI-HGC5I012/2020|EPI ISL 479713|B.1.1|Egypt|2020-06-02	Africa|hCoV-19/Uganda/UG008/2020|EPI ISL 451190|B.1.1.1|Uganda|2020-03-30	0.0001344538	Africa
Africa|hCoV-19/Egypt/CUNCI-HGC5I014/2020|EPI ISL 479714|B.1.255|Egypt|2020-06-02	Africa|hCoV-19/Uganda/UG008/2020|EPI ISL 451190|B.1.1.1|Uganda|2020-03-30	0.0004034983	Africa
Africa|hCoV-19/Egypt/CUNCI-HGC5I015/2020|EPI ISL 475722|B.1.255|Egypt|2020-05-02	Africa|hCoV-19/Uganda/UG008/2020|EPI ISL 451190|B.1.1.1|Uganda|2020-03-30	0.0004709887	Africa
Africa|hCoV-19/Egypt/CUNCI-HGC5I016/2020|EPI ISL 479731|B.1|Egypt|2020-06-02	Africa|hCoV-19/Uganda/UG008/2020|EPI ISL 451190|B.1.1.1|Uganda|2020-03-30	0.0003026197	Africa
Africa|hCoV-19/Egypt/CUNCI-HGC5I022/2020|EPI ISL 479715|B.1.1|Egypt|2020-06-02	Africa|hCoV-19/Uganda/UG008/2020|EPI ISL 451190|B.1.1.1|Uganda|2020-03-30	0.0001680763	Africa
Africa|hCoV-19/Egypt/CUNCI-HGC5I025/2020|EPI ISL 479716|A|Egypt|2020-06-02	Africa|hCoV-19/Uganda/UG008/2020|EPI ISL 451190|B.1.1.1|Uganda|2020-03-30	0.0002358212	Africa
Africa|hCoV-19/Egypt/CUNCI-HGC5I026/2020|EPI ISL 479735|B.1.5|Egypt|2020-06-02	Africa|hCoV-19/Uganda/UG008/2020|EPI ISL 451190|B.1.1.1|Uganda|2020-03-30	0.0004036788	Africa
Africa|hCoV-19/Egypt/CUNCI-HGC5I029/2020|EPI ISL 479734|B.1|Egypt|2020-06-02	Africa|hCoV-19/Uganda/UG008/2020|EPI ISL 451190|B.1.1.1|Uganda|2020-03-30	0.0003026635	Africa
Africa|hCoV-19/Egypt/CUNCI-HGC5I030/2020|EPI ISL 479721|B.1.5|Egypt|2020-06-02	Africa|hCoV-19/Uganda/UG008/2020|EPI ISL 451190|B.1.1.1|Uganda|2020-03-30	0.0002017546	Africa
Africa|hCoV-19/Egypt/CUNCI-HGC5I033/2020|EPI ISL 479717|B.1.5|Egypt|2020-06-02	Africa|hCoV-19/Uganda/UG008/2020|EPI ISL 451190|B.1.1.1|Uganda|2020-03-30	0.0001681441	Africa
Africa|hCoV-19/Egypt/CUNCI-HGC5I034/2020|EPI ISL 479720|B.1.5|Egypt|2020-06-02	Africa|hCoV-19/Uganda/UG008/2020|EPI ISL 451190|B.1.1.1|Uganda|2020-03-30	0.0002353345	Africa
Africa|hCoV-19/Egypt/CUNCI-HGC6I002/2020|EPI ISL 479719|B.1.1.1|Egypt|2020-06-02	Africa|hCoV-19/Uganda/UG008/2020|EPI ISL 451190|B.1.1.1|Uganda|2020-03-30	0.0002353154	Africa
Africa|hCoV-19/Egypt/CUNCI-HGC6I003/2020|EPI ISL 479718|B.1.5|Egypt|2020-06-02	Africa|hCoV-19/Uganda/UG008/2020|EPI ISL 451190|B.1.1.1|Uganda|2020-03-30	0.0003026156	Africa
Africa|hCoV-19/Egypt/CUNCI-HGC6I007/2020|EPI ISL 479722|B.1|Egypt|2020-06-02	Africa|hCoV-19/Uganda/UG008/2020|EPI ISL 451190|B.1.1.1|Uganda|2020-03-30	0.0001345035	Africa
Africa|hCoV-19/Egypt/CUNCI-HGC6I010/2020|EPI ISL 478672|B.1|Egypt|2020-06-02	Africa|hCoV-19/Uganda/UG008/2020|EPI ISL 451190|B.1.1.1|Uganda|2020-03-30	0.0004034537	Africa
Africa|hCoV-19/Egypt/CUNCI-HGC6I011/2020|EPI ISL 479727|A|Egypt|2020-06-02	Africa|hCoV-19/Uganda/UG008/2020|EPI ISL 451190|B.1.1.1|Uganda|2020-03-30	0.0007399887	Africa
Africa|hCoV-19/Egypt/CUNCI-HGC6I015/2020|EPI ISL 479725|B.1.1|Egypt|2020-06-02	Africa|hCoV-19/Uganda/UG008/2020|EPI ISL 451190|B.1.1.1|Uganda|2020-03-30	0.0002689266	Africa
Africa|hCoV-19/Egypt/CUNCI-HGC6I016/2020|EPI ISL 475723|B.1.247|Egypt|2020-06-02	Africa|hCoV-19/Uganda/UG008/2020|EPI ISL 451190|B.1.1.1|Uganda|2020-03-30	0.0005048177	Africa
Africa|hCoV-19/Egypt/CUNCI-HGC6I024/2020|EPI ISL 479732|B.1.1.247|Egypt|2020-06-02	Africa|hCoV-19/Uganda/UG008/2020|EPI ISL 451190|B.1.1.1|Uganda|2020-03-30	0.0002355879	Africa
Africa|hCoV-19/Egypt/CUNCI-HGC6I026/2020|EPI ISL 479724|B.1.1.1|Egypt|2020-06-02	Africa|hCoV-19/Uganda/UG008/2020|EPI ISL 451190|B.1.1.1|Uganda|2020-03-30	0.0002689373	Africa
Africa|hCoV-19/Egypt/CUNCI-HGC6I029/2020|EPI ISL 477161|B.1.255|Egypt|2020-06-02	Africa|hCoV-19/Uganda/UG008/2020|EPI ISL 451190|B.1.1.1|Uganda|2020-03-30	0.0004034713	Africa
Africa|hCoV-19/Egypt/CUNCI-HGC6I031/2020|EPI ISL 475724|B.1.1.1|Egypt|2020-06-02	Africa|hCoV-19/Uganda/UG008/2020|EPI ISL 451190|B.1.1.1|Uganda|2020-03-30	0.0003027612	Africa
Africa|hCoV-19/Egypt/CUNCI-HGC6I032/2020|EPI ISL 479733|B.1.1.1|Egypt|2020-06-02	Africa|hCoV-19/Uganda/UG008/2020|EPI ISL 451190|B.1.1.1|Uganda|2020-03-30	0.0002353471	Africa
Africa|hCoV-19/Egypt/CUNCI-HGC6I033/2020|EPI ISL 479723|B.1.1.1|Egypt|2020-06-02	Africa|hCoV-19/Uganda/UG008/2020|EPI ISL 451190|B.1.1.1|Uganda|2020-03-30	0.0003025881	Africa
Africa|hCoV-19/Egypt/CUNCI-HGC7I01/2020|EPI ISL 529141|B.1|Egypt|2020-07-19	Africa|hCoV-19/Uganda/UG008/2020|EPI ISL 451190|B.1.1.1|Uganda|2020-03-30	0.0004371658	Africa
Africa|hCoV-19/Egypt/CUNCI-HGC7I02/2020|EPI ISL 529142|A|Egypt|2020-07-19	Africa|hCoV-19/Uganda/UG008/2020|EPI ISL 451190|B.1.1.1|Uganda|2020-03-30	0.0007063860	Africa
Africa|hCoV-19/Egypt/CUNCI-HGC7I07/2020|EPI ISL 529145|B.1|Egypt|2020-07-19	Africa|hCoV-19/Uganda/UG008/2020|EPI ISL 451190|B.1.1.1|Uganda|2020-03-30	0.0004035391	Africa
Africa|hCoV-19/Egypt/EGY-020/2020|EPI ISL 526975|B.1|Egypt|2020-08-14	Africa|hCoV-19/Uganda/UG008/2020|EPI ISL 451190|B.1.1.1|Uganda|2020-03-30	0.0004034808	Africa
Africa|hCoV-19/Egypt/EGY-041/2020|EPI ISL 526997|B.1|Egypt|2020-08-22	Africa|hCoV-19/Uganda/UG008/2020|EPI ISL 451190|B.1.1.1|Uganda|2020-03-30	0.0004034808	Africa
Africa|hCoV-19/Egypt/EGY-S031/2020|EPI ISL 526986|B.1|Egypt|2020-08-17	Africa|hCoV-19/Uganda/UG008/2020|EPI ISL 451190|B.1.1.1|Uganda|2020-03-30	0.0004034808	Africa
Africa|hCoV-19/Egypt/HCoV2-Egy-002/2020|EPI ISL 510532|B.1|Egypt|2020-06-02	Africa|hCoV-19/Uganda/UG008/2020|EPI ISL 451190|B.1.1.1|Uganda|2020-03-30	0.0004034808	Africa
Africa|hCoV-19/Egypt/MASRI-005/2020|EPI ISL 482759|B.1|Egypt|2020-04-30	Africa|hCoV-19/Uganda/UG008/2020|EPI ISL 451190|B.1.1.1|Uganda|2020-03-30	0.0002689420	Africa
Africa|hCoV-19/Egypt/MASRI-007/2020|EPI ISL 482760|B.1|Egypt|2020-04-28	Africa|hCoV-19/Uganda/UG008/2020|EPI ISL 451190|B.1.1.1|Uganda|2020-03-30	0.0003364126	Africa
Africa|hCoV-19/Egypt/MASRI-008/2020|EPI ISL 482761|B.1|Egypt|2020-04-30	Africa|hCoV-19/Uganda/UG008/2020|EPI ISL 451190|B.1.1.1|Uganda|2020-03-30	0.0002705543	Africa
Africa|hCoV-19/Egypt/MASRI-009/2020|EPI ISL 483035|A|Egypt|2020-04-30	Africa|hCoV-19/Uganda/UG008/2020|EPI ISL 451190|B.1.1.1|Uganda|2020-03-30	0.0005043833	Africa
Africa|hCoV-19/Egypt/MASRI-011/2020|EPI ISL 482762|B.1|Egypt|2020-05-05	Africa|hCoV-19/Uganda/UG008/2020|EPI ISL 451190|B.1.1.1|Uganda|2020-03-30	0.0003362656	Africa
Africa|hCoV-19/Egypt/MASRI-012/2020|EPI ISL 482763|B.1|Egypt|2020-05-05	Africa|hCoV-19/Uganda/UG008/2020|EPI ISL 451190|B.1.1.1|Uganda|2020-03-30	0.0002353195	Africa
Africa|hCoV-19/Egypt/MASRI-014/2020|EPI ISL 482765|B.1|Egypt|2020-04-30	Africa|hCoV-19/Uganda/UG008/2020|EPI ISL 451190|B.1.1.1|Uganda|2020-03-30	0.0004708304	Africa
Africa|hCoV-19/Egypt/MASRI-015/2020|EPI ISL 482766|B.1.36|Egypt|2020-05-11	Africa|hCoV-19/Uganda/UG008/2020|EPI ISL 451190|B.1.1.1|Uganda|2020-03-30	0.0005380412	Africa
Africa|hCoV-19/Egypt/MASRI-016/2020|EPI ISL 482767|B.1|Egypt|2020-05-11	Africa|hCoV-19/Uganda/UG008/2020|EPI ISL 451190|B.1.1.1|Uganda|2020-03-30	0.0004711473	Africa
Africa|hCoV-19/Egypt/MASRI-018/2020|EPI ISL 483036|A|Egypt|2020-05-10	Africa|hCoV-19/Uganda/UG008/2020|EPI ISL 451190|B.1.1.1|Uganda|2020-03-30	0.0007112894	Africa
Africa|hCoV-19/Egypt/MASRI-020/2020|EPI ISL 483037|B.1|Egypt|2020-05-13	Africa|hCoV-19/Uganda/UG008/2020|EPI ISL 451190|B.1.1.1|Uganda|2020-03-30	0.0005435858	Africa
Africa|hCoV-19/Egypt/MASRI-022/2020|EPI ISL 482768|B.1.255|Egypt|2020-05-13	Africa|hCoV-19/Uganda/UG008/2020|EPI ISL 451190|B.1.1.1|Uganda|2020-03-30	0.0004714991	Africa
Africa|hCoV-19/Egypt/MASRI-023/2020|EPI ISL 482769|B.1|Egypt|2020-05-11	Africa|hCoV-19/Uganda/UG008/2020|EPI ISL 451190|B.1.1.1|Uganda|2020-03-30	0.0002692487	Africa
Africa|hCoV-19/Egypt/MASRI-024/2020|EPI ISL 482770|B.1|Egypt|2020-05-11	Africa|hCoV-19/Uganda/UG008/2020|EPI ISL 451190|B.1.1.1|Uganda|2020-03-30	0.0003362091	Africa
Africa|hCoV-19/Egypt/MASRI-025/2020|EPI ISL 482771|B.1|Egypt|2020-05-10	Africa|hCoV-19/Uganda/UG008/2020|EPI ISL 451190|B.1.1.1|Uganda|2020-03-30	0.0004709618	Africa
Africa|hCoV-19/Egypt/MASRI-026/2020|EPI ISL 482772|B.1|Egypt|2020-05-10	Africa|hCoV-19/Uganda/UG008/2020|EPI ISL 451190|B.1.1.1|Uganda|2020-03-30	0.0004035431	Africa
Africa|hCoV-19/Egypt/MASRI-027/2020|EPI ISL 482773|B.1.1.123|Egypt|2020-05-08	Africa|hCoV-19/Uganda/UG008/2020|EPI ISL 451190|B.1.1.1|Uganda|2020-03-30	0.0002021120	Africa
Africa|hCoV-19/Egypt/MASRI-028/2020|EPI ISL 483038|B.1|Egypt|2020-05-13	Africa|hCoV-19/Uganda/UG008/2020|EPI ISL 451190|B.1.1.1|Uganda|2020-03-30	0.0004034768	Africa
Africa|hCoV-19/Egypt/MASRI-029/2020|EPI ISL 482774|B.1|Egypt|2020-05-13	Africa|hCoV-19/Uganda/UG008/2020|EPI ISL 451190|B.1.1.1|Uganda|2020-03-30	0.0003362204	Africa
Africa|hCoV-19/Egypt/MASRI-10/2020|EPI ISL 475752|B.1.255|Egypt|2020-05	Africa|hCoV-19/Uganda/UG008/2020|EPI ISL 451190|B.1.1.1|Uganda|2020-03-30	0.0004372393	Africa
Africa|hCoV-19/Egypt/MASRI-11/2020|EPI ISL 475753|B.1.36|Egypt|2020-05	Africa|hCoV-19/Uganda/UG008/2020|EPI ISL 451190|B.1.1.1|Uganda|2020-03-30	0.0005716747	Africa
Africa|hCoV-19/Egypt/MASRI-14/2020|EPI ISL 475749|B.1|Egypt|2020-05	Africa|hCoV-19/Uganda/UG008/2020|EPI ISL 451190|B.1.1.1|Uganda|2020-03-30	0.0003025922	Africa
Africa|hCoV-19/Egypt/MASRI-15/2020|EPI ISL 475750|B.1.1|Egypt|2020-05	Africa|hCoV-19/Uganda/UG008/2020|EPI ISL 451190|B.1.1.1|Uganda|2020-03-30	0.0004398948	Africa
Africa|hCoV-19/Egypt/MASRI-2/2020|EPI ISL 475745|B.1|Egypt|2020-05	Africa|hCoV-19/Uganda/UG008/2020|EPI ISL 451190|B.1.1.1|Uganda|2020-03-30	0.0003361977	Africa
Africa|hCoV-19/Egypt/MASRI-3/2020|EPI ISL 475746|A|Egypt|2020-05	Africa|hCoV-19/Uganda/UG008/2020|EPI ISL 451190|B.1.1.1|Uganda|2020-03-30	0.0006053638	Africa
Africa|hCoV-19/Egypt/MASRI-6/2020|EPI ISL 475747|B.1.255|Egypt|2020-05	Africa|hCoV-19/Uganda/UG008/2020|EPI ISL 451190|B.1.1.1|Uganda|2020-03-30	0.0003361978	Africa
Africa|hCoV-19/Egypt/MASRI-9/2020|EPI ISL 475751|B.1.1.1|Egypt|2020-05	Africa|hCoV-19/Uganda/UG008/2020|EPI ISL 451190|B.1.1.1|Uganda|2020-03-30	0.0003699232	Africa
Africa|hCoV-19/Egypt/NRC-01/2020|EPI ISL 430820|B.1|Egypt|2020-03-18	Africa|hCoV-19/Uganda/UG008/2020|EPI ISL 451190|B.1.1.1|Uganda|2020-03-30	0.0003038014	Africa
Africa|hCoV-19/Egypt/NRC-03/2020|EPI ISL 430819|B.1.246|Egypt|2020-03-18	Africa|hCoV-19/Uganda/UG008/2020|EPI ISL 451190|B.1.1.1|Uganda|2020-03-30	0.0003373351	Africa
Africa|hCoV-19/Gabon/ITM-K011/2020|EPI ISL 539573|A|Gabon|2020-03-22	Africa|hCoV-19/Uganda/UG008/2020|EPI ISL 451190|B.1.1.1|Uganda|2020-03-30	0.0005380325	Africa
Africa|hCoV-19/Gabon/ITM-K023/2020|EPI ISL 539574|B.1.178|Gabon|2020-03-27	Africa|hCoV-19/Uganda/UG008/2020|EPI ISL 451190|B.1.1.1|Uganda|2020-03-30	0.0003025659	Africa
Africa|hCoV-19/Gabon/ITM-K027/2020|EPI ISL 539575|A|Gabon|2020-03-27	Africa|hCoV-19/Uganda/UG008/2020|EPI ISL 451190|B.1.1.1|Uganda|2020-03-30	0.0005380198	Africa
Africa|hCoV-19/Gabon/ITM-K028/2020|EPI ISL 539576|B.1.292|Gabon|2020-03-27	Africa|hCoV-19/Uganda/UG008/2020|EPI ISL 451190|B.1.1.1|Uganda|2020-03-30	0.0003025719	Africa
Africa|hCoV-19/Gambia/0214/2020|EPI ISL 471158|B.1|Gambia|2020-03-29	Africa|hCoV-19/Uganda/UG008/2020|EPI ISL 451190|B.1.1.1|Uganda|2020-03-30	0.0002693927	Africa
Africa|hCoV-19/Gambia/0268/2020|EPI ISL 471159|B.1.1|Gambia|2020-03-21	Africa|hCoV-19/Uganda/UG008/2020|EPI ISL 451190|B.1.1.1|Uganda|2020-03-30	0.0001357508	Africa
Africa|hCoV-19/Gambia/0278/2020|EPI ISL 471160|B.1.1|Gambia|2020-03-20	Africa|hCoV-19/Uganda/UG008/2020|EPI ISL 451190|B.1.1.1|Uganda|2020-03-30	0.0001359492	Africa
Africa|hCoV-19/Gambia/0528/2020|EPI ISL 471161|B.1.1.293|Gambia|2020-04-30	Africa|hCoV-19/Uganda/UG008/2020|EPI ISL 451190|B.1.1.1|Uganda|2020-03-30	0.0001723173	Africa
Africa|hCoV-19/Gambia/0531/2020|EPI ISL 471162|B.1.1.293|Gambia|2020-04-30	Africa|hCoV-19/Uganda/UG008/2020|EPI ISL 451190|B.1.1.1|Uganda|2020-03-30	0.0001723292	Africa
Africa|hCoV-19/Gambia/0536/2020|EPI ISL 471163|B.1.1.293|Gambia|2020-04-30	Africa|hCoV-19/Uganda/UG008/2020|EPI ISL 451190|B.1.1.1|Uganda|2020-03-30	0.0001680667	Africa
Africa|hCoV-19/Gambia/0547/2020|EPI ISL 471164|B.1.1.293|Gambia|2020-04-30	Africa|hCoV-19/Uganda/UG008/2020|EPI ISL 451190|B.1.1.1|Uganda|2020-03-30	0.0001683326	Africa
Africa|hCoV-19/Gambia/0548/2020|EPI ISL 471165|B.1.5|Gambia|2020-04-30	Africa|hCoV-19/Uganda/UG008/2020|EPI ISL 451190|B.1.1.1|Uganda|2020-03-30	0.0001391600	Africa
Africa|hCoV-19/Gambia/1090/2020|EPI ISL 471166|B.1.1|Gambia|2020-05-04	Africa|hCoV-19/Uganda/UG008/2020|EPI ISL 451190|B.1.1.1|Uganda|2020-03-30	0.0002033240	Africa
Africa|hCoV-19/Gambia/1094/2020|EPI ISL 471167|B.1.1.293|Gambia|2020-05-04	Africa|hCoV-19/Uganda/UG008/2020|EPI ISL 451190|B.1.1.1|Uganda|2020-03-30	0.0001680667	Africa
Africa|hCoV-19/Gambia/1251/2020|EPI ISL 471168|B.1.1.293|Gambia|2020-05-07	Africa|hCoV-19/Uganda/UG008/2020|EPI ISL 451190|B.1.1.1|Uganda|2020-03-30	0.0001723173	Africa
Africa|hCoV-19/Gambia/1264/2020|EPI ISL 471169|B.1.1|Gambia|2020-05-07	Africa|hCoV-19/Uganda/UG008/2020|EPI ISL 451190|B.1.1.1|Uganda|2020-03-30	0.0001355668	Africa
Africa|hCoV-19/Gambia/1271/2020|EPI ISL 471170|B.1.1|Gambia|2020-05-07	Africa|hCoV-19/Uganda/UG008/2020|EPI ISL 451190|B.1.1.1|Uganda|2020-03-30	0.0001357416	Africa
Africa|hCoV-19/Gambia/1277/2020|EPI ISL 471171|B.1.1.293|Gambia|2020-05-07	Africa|hCoV-19/Uganda/UG008/2020|EPI ISL 451190|B.1.1.1|Uganda|2020-03-30	0.0001680667	Africa
Africa|hCoV-19/Gambia/3668/2020|EPI ISL 560992|B.1.5.12|Gambia|2020-07-30	Africa|hCoV-19/Uganda/UG008/2020|EPI ISL 451190|B.1.1.1|Uganda|2020-03-30	0.0004741065	Africa
Africa|hCoV-19/Gambia/3670/2020|EPI ISL 560993|B.1.5.12|Gambia|2020-07-30	Africa|hCoV-19/Uganda/UG008/2020|EPI ISL 451190|B.1.1.1|Uganda|2020-03-30	0.0004779907	Africa
Africa|hCoV-19/Gambia/3671/2020|EPI ISL 560994|B.1.1.293|Gambia|2020-07-30	Africa|hCoV-19/Uganda/UG008/2020|EPI ISL 451190|B.1.1.1|Uganda|2020-03-30	0.0002369994	Africa
Africa|hCoV-19/Gambia/3673/2020|EPI ISL 560995|B.1.5|Gambia|2020-07-30	Africa|hCoV-19/Uganda/UG008/2020|EPI ISL 451190|B.1.1.1|Uganda|2020-03-30	0.0002370443	Africa
Africa|hCoV-19/Gambia/3676/2020|EPI ISL 560996|B.1.5|Gambia|2020-07-30	Africa|hCoV-19/Uganda/UG008/2020|EPI ISL 451190|B.1.1.1|Uganda|2020-03-30	0.0002413075	Africa
Africa|hCoV-19/Gambia/3678/2020|EPI ISL 560997|B.1.292|Gambia|2020-07-30	Africa|hCoV-19/Uganda/UG008/2020|EPI ISL 451190|B.1.1.1|Uganda|2020-03-30	0.0003362091	Africa
Africa|hCoV-19/Gambia/3679/2020|EPI ISL 560998|B.1.5.12|Gambia|2020-07-30	Africa|hCoV-19/Uganda/UG008/2020|EPI ISL 451190|B.1.1.1|Uganda|2020-03-30	0.0004097243	Africa
Africa|hCoV-19/Gambia/3680/2020|EPI ISL 560999|B.1.5|Gambia|2020-07-30	Africa|hCoV-19/Uganda/UG008/2020|EPI ISL 451190|B.1.1.1|Uganda|2020-03-30	0.0002413990	Africa
Africa|hCoV-19/Gambia/3683/2020|EPI ISL 561000|B.1.292|Gambia|2020-07-30	Africa|hCoV-19/Uganda/UG008/2020|EPI ISL 451190|B.1.1.1|Uganda|2020-03-30	0.0003698374	Africa
Africa|hCoV-19/Gambia/3703/2020|EPI ISL 561001|B.1.5.12|Gambia|2020-07-30	Africa|hCoV-19/Uganda/UG008/2020|EPI ISL 451190|B.1.1.1|Uganda|2020-03-30	0.0004034767	Africa
Africa|hCoV-19/Gambia/3717/2020|EPI ISL 561002|B.1.5|Gambia|2020-07-30	Africa|hCoV-19/Uganda/UG008/2020|EPI ISL 451190|B.1.1.1|Uganda|2020-03-30	0.0002731282	Africa
Africa|hCoV-19/Gambia/3724/2020|EPI ISL 561003|B.1.5.12|Gambia|2020-07-30	Africa|hCoV-19/Uganda/UG008/2020|EPI ISL 451190|B.1.1.1|Uganda|2020-03-30	0.0004034767	Africa
Africa|hCoV-19/Gambia/3725/2020|EPI ISL 561004|B.1.1.293|Gambia|2020-07-30	Africa|hCoV-19/Uganda/UG008/2020|EPI ISL 451190|B.1.1.1|Uganda|2020-03-30	0.0003025648	Africa
Africa|hCoV-19/Gambia/3728/2020|EPI ISL 561005|B.1.5|Gambia|2020-07-30	Africa|hCoV-19/Uganda/UG008/2020|EPI ISL 451190|B.1.1.1|Uganda|2020-03-30	0.0002111312	Africa
Africa|hCoV-19/Gambia/3729/2020|EPI ISL 561006|B.1.5.12|Gambia|2020-07-30	Africa|hCoV-19/Uganda/UG008/2020|EPI ISL 451190|B.1.1.1|Uganda|2020-03-30	0.0003362057	Africa
Africa|hCoV-19/Gambia/3732/2020|EPI ISL 561007|B.1.5|Gambia|2020-07-30	Africa|hCoV-19/Uganda/UG008/2020|EPI ISL 451190|B.1.1.1|Uganda|2020-03-30	0.0002733241	Africa
Africa|hCoV-19/Gambia/3735/2020|EPI ISL 561008|B.1.5|Gambia|2020-07-30	Africa|hCoV-19/Uganda/UG008/2020|EPI ISL 451190|B.1.1.1|Uganda|2020-03-30	0.0002068164	Africa
Africa|hCoV-19/Gambia/3737/2020|EPI ISL 561009|B.1.1.293|Gambia|2020-07-30	Africa|hCoV-19/Uganda/UG008/2020|EPI ISL 451190|B.1.1.1|Uganda|2020-03-30	0.0003027174	Africa
Africa|hCoV-19/Gambia/3741/2020|EPI ISL 561010|B.1.5.12|Gambia|2020-07-30	Africa|hCoV-19/Uganda/UG008/2020|EPI ISL 451190|B.1.1.1|Uganda|2020-03-30	0.0003413892	Africa
Africa|hCoV-19/Gambia/3743/2020|EPI ISL 561011|B.1.5.12|Gambia|2020-07-30	Africa|hCoV-19/Uganda/UG008/2020|EPI ISL 451190|B.1.1.1|Uganda|2020-03-30	0.0004707593	Africa
Africa|hCoV-19/Gambia/3749/2020|EPI ISL 561012|B.1.5.12|Gambia|2020-07-30	Africa|hCoV-19/Uganda/UG008/2020|EPI ISL 451190|B.1.1.1|Uganda|2020-03-30	0.0004034632	Africa
Africa|hCoV-19/Gambia/3761/2020|EPI ISL 561013|B.1.5.12|Gambia|2020-07-30	Africa|hCoV-19/Uganda/UG008/2020|EPI ISL 451190|B.1.1.1|Uganda|2020-03-30	0.0004034632	Africa
Africa|hCoV-19/Gambia/3772/2020|EPI ISL 561025|B.1.5|Gambia|2020-07-30	Africa|hCoV-19/Uganda/UG008/2020|EPI ISL 451190|B.1.1.1|Uganda|2020-03-30	0.0002439561	Africa
Africa|hCoV-19/Gambia/GC19-015/2020|EPI ISL 428855|B.1.1.8|Gambia|2020-03-17	Africa|hCoV-19/Uganda/UG008/2020|EPI ISL 451190|B.1.1.1|Uganda|2020-03-30	0.0001680594	Africa
Africa|hCoV-19/Gambia/GC19-026/2020|EPI ISL 428856|B.6|Gambia|2020-03-21	Africa|hCoV-19/Uganda/UG008/2020|EPI ISL 451190|B.1.1.1|Uganda|2020-03-30	0.0005043815	Africa
Africa|hCoV-19/Gambia/GC19-029/2020|EPI ISL 428857|B.1|Gambia|2020-04-20	Africa|hCoV-19/Uganda/UG008/2020|EPI ISL 451190|B.1.1.1|Uganda|2020-03-30	0.0003025851	Africa
Africa|hCoV-19/Gambia/GC19-0479/2020|EPI ISL 561015|B.1.1.293|Gambia|2020-04-29	Africa|hCoV-19/Uganda/UG008/2020|EPI ISL 451190|B.1.1.1|Uganda|2020-03-30	0.0001756765	Africa
Africa|hCoV-19/Gambia/GC19-0544/2020|EPI ISL 561016|B.1.5|Gambia|2020-05-01	Africa|hCoV-19/Uganda/UG008/2020|EPI ISL 451190|B.1.1.1|Uganda|2020-03-30	0.0001398885	Africa
Africa|hCoV-19/Gambia/GC19-1385/2020|EPI ISL 561018|B.1.5|Gambia|2020-05-12	Africa|hCoV-19/Uganda/UG008/2020|EPI ISL 451190|B.1.1.1|Uganda|2020-03-30	0.0001414163	Africa
Africa|hCoV-19/Gambia/GC19-1503/2020|EPI ISL 561021|B.1.1|Gambia|2020-05-14	Africa|hCoV-19/Uganda/UG008/2020|EPI ISL 451190|B.1.1.1|Uganda|2020-03-30	0.0002353024	Africa
Africa|hCoV-19/Gambia/GC19-1527/2020|EPI ISL 561022|B.1.1.293|Gambia|2020-05-16	Africa|hCoV-19/Uganda/UG008/2020|EPI ISL 451190|B.1.1.1|Uganda|2020-03-30	0.0001680836	Africa
Africa|hCoV-19/Gambia/GC19-1533/2020|EPI ISL 561023|B.1.1.264|Gambia|2020-05-16	Africa|hCoV-19/Uganda/UG008/2020|EPI ISL 451190|B.1.1.1|Uganda|2020-03-30	0.0001741171	Africa
Africa|hCoV-19/Gambia/GC19-1572/2020|EPI ISL 561014|B.1.1|Gambia|2020-05-20	Africa|hCoV-19/Uganda/UG008/2020|EPI ISL 451190|B.1.1.1|Uganda|2020-03-30	0.0001394559	Africa
Africa|hCoV-19/Gambia/GC19-1575/2020|EPI ISL 561026|B.1.1|Gambia|2020-05-20	Africa|hCoV-19/Uganda/UG008/2020|EPI ISL 451190|B.1.1.1|Uganda|2020-03-30	0.0002429196	Africa
Africa|hCoV-19/Gambia/GC19-1606/2020|EPI ISL 561027|B.1.1|Gambia|2020-05-20	Africa|hCoV-19/Uganda/UG008/2020|EPI ISL 451190|B.1.1.1|Uganda|2020-03-30	0.0001741228	Africa
Africa|hCoV-19/Gambia/GC19-1706/2020|EPI ISL 561028|B.1.5|Gambia|2020-05-22	Africa|hCoV-19/Uganda/UG008/2020|EPI ISL 451190|B.1.1.1|Uganda|2020-03-30	0.0001399664	Africa
Africa|hCoV-19/Gambia/GC19-1814/2020|EPI ISL 561032|B.1.5|Gambia|2020-05-28	Africa|hCoV-19/Uganda/UG008/2020|EPI ISL 451190|B.1.1.1|Uganda|2020-03-30	0.0001413661	Africa
Africa|hCoV-19/Gambia/GC19-1818/2020|EPI ISL 561034|B.1.1|Gambia|2020-05-28	Africa|hCoV-19/Uganda/UG008/2020|EPI ISL 451190|B.1.1.1|Uganda|2020-03-30	0.0002353181	Africa
Africa|hCoV-19/Gambia/GC19-1983/2020|EPI ISL 561038|B.1.1|Gambia|2020-06-07	Africa|hCoV-19/Uganda/UG008/2020|EPI ISL 451190|B.1.1.1|Uganda|2020-03-30	0.0002353107	Africa
Africa|hCoV-19/Gambia/GC19-2197/2020|EPI ISL 561040|B.1.292|Gambia|2020-06-26	Africa|hCoV-19/Uganda/UG008/2020|EPI ISL 451190|B.1.1.1|Uganda|2020-03-30	0.0003389320	Africa
Africa|hCoV-19/Gambia/GC19-2427/2020|EPI ISL 561105|B.1.1.293|Gambia|2020-07-21	Africa|hCoV-19/Uganda/UG008/2020|EPI ISL 451190|B.1.1.1|Uganda|2020-03-30	0.0002689862	Africa
Africa|hCoV-19/Gambia/GC19-2443/2020|EPI ISL 561106|B.1.5|Gambia|2020-07-21	Africa|hCoV-19/Uganda/UG008/2020|EPI ISL 451190|B.1.1.1|Uganda|2020-03-30	0.0002121463	Africa
Africa|hCoV-19/Gambia/GC19-2450/2020|EPI ISL 561107|B.1.5.12|Gambia|2020-07-21	Africa|hCoV-19/Uganda/UG008/2020|EPI ISL 451190|B.1.1.1|Uganda|2020-03-30	0.0004034822	Africa
Africa|hCoV-19/Gambia/GC19-2459/2020|EPI ISL 561108|B.1.1.293|Gambia|2020-07-21	Africa|hCoV-19/Uganda/UG008/2020|EPI ISL 451190|B.1.1.1|Uganda|2020-03-30	0.0002372460	Africa
Africa|hCoV-19/Gambia/GC19-2469/2020|EPI ISL 561109|B.1.5|Gambia|2020-07-21	Africa|hCoV-19/Uganda/UG008/2020|EPI ISL 451190|B.1.1.1|Uganda|2020-03-30	0.0002068378	Africa
Africa|hCoV-19/Gambia/GC19-2473/2020|EPI ISL 561110|B.1.5.12|Gambia|2020-07-21	Africa|hCoV-19/Uganda/UG008/2020|EPI ISL 451190|B.1.1.1|Uganda|2020-03-30	0.0004371336	Africa
Africa|hCoV-19/Gambia/GC19-2498/2020|EPI ISL 561111|B.1.292|Gambia|2020-07-21	Africa|hCoV-19/Uganda/UG008/2020|EPI ISL 451190|B.1.1.1|Uganda|2020-03-30	0.0003698251	Africa
Africa|hCoV-19/Gambia/GC19-2525/2020|EPI ISL 561113|B.1.1.293|Gambia|2020-07-21	Africa|hCoV-19/Uganda/UG008/2020|EPI ISL 451190|B.1.1.1|Uganda|2020-03-30	0.0002353084	Africa
Africa|hCoV-19/Gambia/GC19-2526/2020|EPI ISL 561114|B.1.5.12|Gambia|2020-07-21	Africa|hCoV-19/Uganda/UG008/2020|EPI ISL 451190|B.1.1.1|Uganda|2020-03-30	0.0004371424	Africa
Africa|hCoV-19/Gambia/GC19-2629/2020|EPI ISL 561123|B.1.5.12|Gambia|2020-07-21	Africa|hCoV-19/Uganda/UG008/2020|EPI ISL 451190|B.1.1.1|Uganda|2020-03-30	0.0004067641	Africa
Africa|hCoV-19/Gambia/GC19-2632/2020|EPI ISL 561124|B.1.5.12|Gambia|2020-07-21	Africa|hCoV-19/Uganda/UG008/2020|EPI ISL 451190|B.1.1.1|Uganda|2020-03-30	0.0004063509	Africa
Africa|hCoV-19/Gambia/GC19-2638/2020|EPI ISL 561126|B.1.5.12|Gambia|2020-07-21	Africa|hCoV-19/Uganda/UG008/2020|EPI ISL 451190|B.1.1.1|Uganda|2020-03-30	0.0003816320	Africa
Africa|hCoV-19/Gambia/GC19-2652/2020|EPI ISL 561128|B.1.5.12|Gambia|2020-07-21	Africa|hCoV-19/Uganda/UG008/2020|EPI ISL 451190|B.1.1.1|Uganda|2020-03-30	0.0003027285	Africa
Africa|hCoV-19/Gambia/GC19-2654/2020|EPI ISL 561130|B.1.292|Gambia|2020-07-21	Africa|hCoV-19/Uganda/UG008/2020|EPI ISL 451190|B.1.1.1|Uganda|2020-03-30	0.0004034943	Africa
Africa|hCoV-19/Gambia/GC19-2663/2020|EPI ISL 561133|B.1.1.293|Gambia|2020-07-21	Africa|hCoV-19/Uganda/UG008/2020|EPI ISL 451190|B.1.1.1|Uganda|2020-03-30	0.0002689293	Africa
Africa|hCoV-19/Gambia/GC19-2707/2020|EPI ISL 561134|B.1.1.293|Gambia|2020-07-21	Africa|hCoV-19/Uganda/UG008/2020|EPI ISL 451190|B.1.1.1|Uganda|2020-03-30	0.0003047331	Africa
Africa|hCoV-19/Gambia/GC19-2711/2020|EPI ISL 561135|B.1.5.12|Gambia|2020-07-21	Africa|hCoV-19/Uganda/UG008/2020|EPI ISL 451190|B.1.1.1|Uganda|2020-03-30	0.0003698176	Africa
Africa|hCoV-19/Gambia/GC19-2730/2020|EPI ISL 561136|B.1.5.12|Gambia|2020-07-21	Africa|hCoV-19/Uganda/UG008/2020|EPI ISL 451190|B.1.1.1|Uganda|2020-03-30	0.0005080123	Africa
Africa|hCoV-19/Gambia/GC19-2731/2020|EPI ISL 561137|B.1.1.293|Gambia|2020-07-21	Africa|hCoV-19/Uganda/UG008/2020|EPI ISL 451190|B.1.1.1|Uganda|2020-03-30	0.0002353242	Africa
Africa|hCoV-19/Gambia/GC19-2828/2020|EPI ISL 561150|B.1.361|Gambia|2020-07-24	Africa|hCoV-19/Uganda/UG008/2020|EPI ISL 451190|B.1.1.1|Uganda|2020-03-30	0.0003698660	Africa
Africa|hCoV-19/Gambia/GC19-2842/2020|EPI ISL 561151|B.1.1|Gambia|2020-07-24	Africa|hCoV-19/Uganda/UG008/2020|EPI ISL 451190|B.1.1.1|Uganda|2020-03-30	0.0003025749	Africa
Africa|hCoV-19/Gambia/GC19-2898/2020|EPI ISL 561153|B.1.5.12|Gambia|2020-07-24	Africa|hCoV-19/Uganda/UG008/2020|EPI ISL 451190|B.1.1.1|Uganda|2020-03-30	0.0003698425	Africa
Africa|hCoV-19/Gambia/GC19-2904/2020|EPI ISL 561154|B.1.1|Gambia|2020-07-24	Africa|hCoV-19/Uganda/UG008/2020|EPI ISL 451190|B.1.1.1|Uganda|2020-03-30	0.0003025648	Africa
Africa|hCoV-19/Gambia/GC19-2947/2020|EPI ISL 561155|B.1.5.12|Gambia|2020-07-24	Africa|hCoV-19/Uganda/UG008/2020|EPI ISL 451190|B.1.1.1|Uganda|2020-03-30	0.0004034632	Africa
Africa|hCoV-19/Gambia/GC19-2973/2020|EPI ISL 561156|B.1.1.293|Gambia|2020-07-24	Africa|hCoV-19/Uganda/UG008/2020|EPI ISL 451190|B.1.1.1|Uganda|2020-03-30	0.0002016841	Africa
Africa|hCoV-19/Gambia/GC19-2977/2020|EPI ISL 561157|B.1.1.293|Gambia|2020-07-24	Africa|hCoV-19/Uganda/UG008/2020|EPI ISL 451190|B.1.1.1|Uganda|2020-03-30	0.0002016909	Africa
Africa|hCoV-19/Gambia/GC19-2985/2020|EPI ISL 561158|B.1.5.12|Gambia|2020-07-24	Africa|hCoV-19/Uganda/UG008/2020|EPI ISL 451190|B.1.1.1|Uganda|2020-03-30	0.0003025659	Africa
Africa|hCoV-19/Gambia/GC19-2991/2020|EPI ISL 561159|B.1.1|Gambia|2020-07-24	Africa|hCoV-19/Uganda/UG008/2020|EPI ISL 451190|B.1.1.1|Uganda|2020-03-30	0.0002689772	Africa
Africa|hCoV-19/Gambia/GC19-3064/2020|EPI ISL 561160|B.1.1|Gambia|2020-07-25	Africa|hCoV-19/Uganda/UG008/2020|EPI ISL 451190|B.1.1.1|Uganda|2020-03-30	0.0003025851	Africa
Africa|hCoV-19/Gambia/GC19-3065/2020|EPI ISL 561161|B.1.5.12|Gambia|2020-07-25	Africa|hCoV-19/Uganda/UG008/2020|EPI ISL 451190|B.1.1.1|Uganda|2020-03-30	0.0004444401	Africa
Africa|hCoV-19/Gambia/GC19-3081/2020|EPI ISL 561162|B.1.1|Gambia|2020-07-25	Africa|hCoV-19/Uganda/UG008/2020|EPI ISL 451190|B.1.1.1|Uganda|2020-03-30	0.0003025749	Africa
Africa|hCoV-19/Gambia/GC19-3085/2020|EPI ISL 561163|B.1.1.293|Gambia|2020-07-25	Africa|hCoV-19/Uganda/UG008/2020|EPI ISL 451190|B.1.1.1|Uganda|2020-03-30	0.0002370258	Africa
Africa|hCoV-19/Gambia/GC19-3087/2020|EPI ISL 561041|B.1.292|Gambia|2020-07-25	Africa|hCoV-19/Uganda/UG008/2020|EPI ISL 451190|B.1.1.1|Uganda|2020-03-30	0.0004034536	Africa
Africa|hCoV-19/Gambia/GC19-3099/2020|EPI ISL 561164|B.1.1.242|Gambia|2020-07-25	Africa|hCoV-19/Uganda/UG008/2020|EPI ISL 451190|B.1.1.1|Uganda|2020-03-30	0.0002689330	Africa
Africa|hCoV-19/Gambia/GC19-3110/2020|EPI ISL 561165|B.1.1.293|Gambia|2020-07-25	Africa|hCoV-19/Uganda/UG008/2020|EPI ISL 451190|B.1.1.1|Uganda|2020-03-30	0.0002353107	Africa
Africa|hCoV-19/Gambia/GC19-3112/2020|EPI ISL 561166|B.1|Gambia|2020-07-25	Africa|hCoV-19/Uganda/UG008/2020|EPI ISL 451190|B.1.1.1|Uganda|2020-03-30	0.0004707325	Africa
Africa|hCoV-19/Gambia/GC19-3113/2020|EPI ISL 561167|B.1.1.293|Gambia|2020-07-25	Africa|hCoV-19/Uganda/UG008/2020|EPI ISL 451190|B.1.1.1|Uganda|2020-03-30	0.0002016841	Africa
Africa|hCoV-19/Gambia/GC19-3114/2020|EPI ISL 561168|B.1.1|Gambia|2020-07-25	Africa|hCoV-19/Uganda/UG008/2020|EPI ISL 451190|B.1.1.1|Uganda|2020-03-30	0.0003025648	Africa
Africa|hCoV-19/Gambia/GC19-3135/2020|EPI ISL 561169|B.1.5.12|Gambia|2020-07-27	Africa|hCoV-19/Uganda/UG008/2020|EPI ISL 451190|B.1.1.1|Uganda|2020-03-30	0.0003047373	Africa
Africa|hCoV-19/Gambia/GC19-3140/2020|EPI ISL 561042|B.1.5.12|Gambia|2020-07-27	Africa|hCoV-19/Uganda/UG008/2020|EPI ISL 451190|B.1.1.1|Uganda|2020-03-30	0.0004707892	Africa
Africa|hCoV-19/Gambia/GC19-3145/2020|EPI ISL 561170|B.1.1|Gambia|2020-07-27	Africa|hCoV-19/Uganda/UG008/2020|EPI ISL 451190|B.1.1.1|Uganda|2020-03-30	0.0003025749	Africa
Africa|hCoV-19/Gambia/GC19-3146/2020|EPI ISL 561171|B.1.5.12|Gambia|2020-07-27	Africa|hCoV-19/Uganda/UG008/2020|EPI ISL 451190|B.1.1.1|Uganda|2020-03-30	0.0003048333	Africa
Africa|hCoV-19/Gambia/GC19-3165/2020|EPI ISL 561043|B.1.1.293|Gambia|2020-07-27	Africa|hCoV-19/Uganda/UG008/2020|EPI ISL 451190|B.1.1.1|Uganda|2020-03-30	0.0002016841	Africa
Africa|hCoV-19/Gambia/GC19-3166/2020|EPI ISL 561044|B.1.5.12|Gambia|2020-07-27	Africa|hCoV-19/Uganda/UG008/2020|EPI ISL 451190|B.1.1.1|Uganda|2020-03-30	0.0003047270	Africa
Africa|hCoV-19/Gambia/GC19-3189/2020|EPI ISL 561045|B.1.5|Gambia|2020-07-27	Africa|hCoV-19/Uganda/UG008/2020|EPI ISL 451190|B.1.1.1|Uganda|2020-03-30	0.0002051380	Africa
Africa|hCoV-19/Gambia/GC19-3192/2020|EPI ISL 561046|B.1.5|Gambia|2020-07-27	Africa|hCoV-19/Uganda/UG008/2020|EPI ISL 451190|B.1.1.1|Uganda|2020-03-30	0.0001693087	Africa
Africa|hCoV-19/Gambia/GC19-3193/2020|EPI ISL 561047|B.1.5.12|Gambia|2020-07-27	Africa|hCoV-19/Uganda/UG008/2020|EPI ISL 451190|B.1.1.1|Uganda|2020-03-30	0.0003047167	Africa
Africa|hCoV-19/Gambia/GC19-3208/2020|EPI ISL 561048|B.1.5.12|Gambia|2020-07-27	Africa|hCoV-19/Uganda/UG008/2020|EPI ISL 451190|B.1.1.1|Uganda|2020-03-30	0.0003725097	Africa
Africa|hCoV-19/Gambia/GC19-3209/2020|EPI ISL 561049|B.1.5.12|Gambia|2020-07-27	Africa|hCoV-19/Uganda/UG008/2020|EPI ISL 451190|B.1.1.1|Uganda|2020-03-30	0.0002708904	Africa
Africa|hCoV-19/Gambia/GC19-3210/2020|EPI ISL 561050|B.1.5.12|Gambia|2020-07-27	Africa|hCoV-19/Uganda/UG008/2020|EPI ISL 451190|B.1.1.1|Uganda|2020-03-30	0.0002775389	Africa
Africa|hCoV-19/Gambia/GC19-3214/2020|EPI ISL 561051|B.1.1.293|Gambia|2020-07-27	Africa|hCoV-19/Uganda/UG008/2020|EPI ISL 451190|B.1.1.1|Uganda|2020-03-30	0.0002031608	Africa
Africa|hCoV-19/Gambia/GC19-3219/2020|EPI ISL 561052|B.1.5.12|Gambia|2020-07-27	Africa|hCoV-19/Uganda/UG008/2020|EPI ISL 451190|B.1.1.1|Uganda|2020-03-30	0.0003026065	Africa
Africa|hCoV-19/Gambia/GC19-3246/2020|EPI ISL 561053|B.1.5.12|Gambia|2020-07-27	Africa|hCoV-19/Uganda/UG008/2020|EPI ISL 451190|B.1.1.1|Uganda|2020-03-30	0.0003047537	Africa
Africa|hCoV-19/Gambia/GC19-3255/2020|EPI ISL 561054|B.1.177|Gambia|2020-07-27	Africa|hCoV-19/Uganda/UG008/2020|EPI ISL 451190|B.1.1.1|Uganda|2020-03-30	0.0001354415	Africa
Africa|hCoV-19/Gambia/GC19-3266/2020|EPI ISL 561055|B.1.5|Gambia|2020-07-27	Africa|hCoV-19/Uganda/UG008/2020|EPI ISL 451190|B.1.1.1|Uganda|2020-03-30	0.0001015688	Africa
Africa|hCoV-19/Gambia/GC19-3267/2020|EPI ISL 561056|B.1.5.12|Gambia|2020-07-27	Africa|hCoV-19/Uganda/UG008/2020|EPI ISL 451190|B.1.1.1|Uganda|2020-03-30	0.0002370267	Africa
Africa|hCoV-19/Gambia/GC19-3278/2020|EPI ISL 561058|B.1.5.12|Gambia|2020-07-27	Africa|hCoV-19/Uganda/UG008/2020|EPI ISL 451190|B.1.1.1|Uganda|2020-03-30	0.0002708565	Africa
Africa|hCoV-19/Gambia/GC19-3301/2020|EPI ISL 561059|B.1.5.12|Gambia|2020-07-27	Africa|hCoV-19/Uganda/UG008/2020|EPI ISL 451190|B.1.1.1|Uganda|2020-03-30	0.0002708840	Africa
Africa|hCoV-19/Gambia/GC19-3317/2020|EPI ISL 561060|B.1.5|Gambia|2020-07-27	Africa|hCoV-19/Uganda/UG008/2020|EPI ISL 451190|B.1.1.1|Uganda|2020-03-30	0.0001681215	Africa
Africa|hCoV-19/Gambia/GC19-3323/2020|EPI ISL 561061|B.1.5|Gambia|2020-07-27	Africa|hCoV-19/Uganda/UG008/2020|EPI ISL 451190|B.1.1.1|Uganda|2020-03-30	0.0001354475	Africa
Africa|hCoV-19/Gambia/GC19-3358/2020|EPI ISL 561062|B.1.1.293|Gambia|2020-07-27	Africa|hCoV-19/Uganda/UG008/2020|EPI ISL 451190|B.1.1.1|Uganda|2020-03-30	0.0003025647	Africa
Africa|hCoV-19/Gambia/GC19-3365/2020|EPI ISL 561063|B.1.5.12|Gambia|2020-07-27	Africa|hCoV-19/Uganda/UG008/2020|EPI ISL 451190|B.1.1.1|Uganda|2020-03-30	0.0003386187	Africa
Africa|hCoV-19/Gambia/GC19-3373/2020|EPI ISL 561064|B.1.5|Gambia|2020-07-27	Africa|hCoV-19/Uganda/UG008/2020|EPI ISL 451190|B.1.1.1|Uganda|2020-03-30	0.0002031685	Africa
Africa|hCoV-19/Gambia/GC19-3374/2020|EPI ISL 561065|B.1.5.12|Gambia|2020-07-27	Africa|hCoV-19/Uganda/UG008/2020|EPI ISL 451190|B.1.1.1|Uganda|2020-03-30	0.0003047270	Africa
Africa|hCoV-19/Gambia/GC19-3375/2020|EPI ISL 561066|B.1.5.12|Gambia|2020-07-27	Africa|hCoV-19/Uganda/UG008/2020|EPI ISL 451190|B.1.1.1|Uganda|2020-03-30	0.0002708565	Africa
Africa|hCoV-19/Gambia/GC19-3380/2020|EPI ISL 561067|B.1.5.12|Gambia|2020-07-27	Africa|hCoV-19/Uganda/UG008/2020|EPI ISL 451190|B.1.1.1|Uganda|2020-03-30	0.0003047476	Africa
Africa|hCoV-19/Gambia/GC19-3381/2020|EPI ISL 561068|B.1.5.12|Gambia|2020-07-27	Africa|hCoV-19/Uganda/UG008/2020|EPI ISL 451190|B.1.1.1|Uganda|2020-03-30	0.0004707482	Africa
Africa|hCoV-19/Gambia/GC19-3396/2020|EPI ISL 561069|B.1.5.12|Gambia|2020-07-27	Africa|hCoV-19/Uganda/UG008/2020|EPI ISL 451190|B.1.1.1|Uganda|2020-03-30	0.0004371146	Africa
Africa|hCoV-19/Gambia/GC19-3398/2020|EPI ISL 561070|B.1.1.242|Gambia|2020-07-27	Africa|hCoV-19/Uganda/UG008/2020|EPI ISL 451190|B.1.1.1|Uganda|2020-03-30	0.0003698090	Africa
Africa|hCoV-19/Gambia/GC19-3399/2020|EPI ISL 561172|B.1.5|Gambia|2020-07-27	Africa|hCoV-19/Uganda/UG008/2020|EPI ISL 451190|B.1.1.1|Uganda|2020-03-30	0.0002017335	Africa
Africa|hCoV-19/Gambia/GC19-3400/2020|EPI ISL 561173|B.1.5|Gambia|2020-07-27	Africa|hCoV-19/Uganda/UG008/2020|EPI ISL 451190|B.1.1.1|Uganda|2020-03-30	0.0002689745	Africa
Africa|hCoV-19/Gambia/GC19-3407/2020|EPI ISL 561174|B.1.1.242|Gambia|2020-07-27	Africa|hCoV-19/Uganda/UG008/2020|EPI ISL 451190|B.1.1.1|Uganda|2020-03-30	0.0002353432	Africa
Africa|hCoV-19/Gambia/GC19-3411/2020|EPI ISL 561175|B.1.5.12|Gambia|2020-07-27	Africa|hCoV-19/Uganda/UG008/2020|EPI ISL 451190|B.1.1.1|Uganda|2020-03-30	0.0003756166	Africa
Africa|hCoV-19/Gambia/GC19-3418/2020|EPI ISL 561176|B.1.1.242|Gambia|2020-07-27	Africa|hCoV-19/Uganda/UG008/2020|EPI ISL 451190|B.1.1.1|Uganda|2020-03-30	0.0003025791	Africa
Africa|hCoV-19/Gambia/GC19-3429/2020|EPI ISL 561178|B.1.5.12|Gambia|2020-07-27	Africa|hCoV-19/Uganda/UG008/2020|EPI ISL 451190|B.1.1.1|Uganda|2020-03-30	0.0003025659	Africa
Africa|hCoV-19/Gambia/GC19-3432/2020|EPI ISL 561179|B.1.5.12|Gambia|2020-07-27	Africa|hCoV-19/Uganda/UG008/2020|EPI ISL 451190|B.1.1.1|Uganda|2020-03-30	0.0004741738	Africa
Africa|hCoV-19/Gambia/GC19-3438/2020|EPI ISL 561180|B.1.5.12|Gambia|2020-07-27	Africa|hCoV-19/Uganda/UG008/2020|EPI ISL 451190|B.1.1.1|Uganda|2020-03-30	0.0004371395	Africa
Africa|hCoV-19/Gambia/GC19-3445/2020|EPI ISL 561181|B.1.5.12|Gambia|2020-07-27	Africa|hCoV-19/Uganda/UG008/2020|EPI ISL 451190|B.1.1.1|Uganda|2020-03-30	0.0005043833	Africa
Africa|hCoV-19/Gambia/GC19-3448/2020|EPI ISL 561183|B.1.5|Gambia|2020-07-27	Africa|hCoV-19/Uganda/UG008/2020|EPI ISL 451190|B.1.1.1|Uganda|2020-03-30	0.0002393138	Africa
Africa|hCoV-19/Gambia/GC19-3497/2020|EPI ISL 561184|B.1.5.12|Gambia|2020-07-27	Africa|hCoV-19/Uganda/UG008/2020|EPI ISL 451190|B.1.1.1|Uganda|2020-03-30	0.0004370852	Africa
Africa|hCoV-19/Gambia/GC19-3503/2020|EPI ISL 561186|B.1.5.12|Gambia|2020-07-27	Africa|hCoV-19/Uganda/UG008/2020|EPI ISL 451190|B.1.1.1|Uganda|2020-03-30	0.0003413927	Africa
Africa|hCoV-19/Gambia/GC19-3504/2020|EPI ISL 561187|B.1.5.12|Gambia|2020-07-27	Africa|hCoV-19/Uganda/UG008/2020|EPI ISL 451190|B.1.1.1|Uganda|2020-03-30	0.0004063646	Africa
Africa|hCoV-19/Gambia/GC19-3505/2020|EPI ISL 561188|B.1.5.12|Gambia|2020-07-27	Africa|hCoV-19/Uganda/UG008/2020|EPI ISL 451190|B.1.1.1|Uganda|2020-03-30	0.0003698475	Africa
Africa|hCoV-19/Gambia/GC19-3529/2020|EPI ISL 561191|B.1.5.12|Gambia|2020-07-27	Africa|hCoV-19/Uganda/UG008/2020|EPI ISL 451190|B.1.1.1|Uganda|2020-03-30	0.0004371249	Africa
Africa|hCoV-19/Gambia/GC19-3530/2020|EPI ISL 561192|B.1.5.12|Gambia|2020-07-27	Africa|hCoV-19/Uganda/UG008/2020|EPI ISL 451190|B.1.1.1|Uganda|2020-03-30	0.0003102621	Africa
Africa|hCoV-19/Gambia/GC19-3533/2020|EPI ISL 561193|B.1.1.293|Gambia|2020-07-27	Africa|hCoV-19/Uganda/UG008/2020|EPI ISL 451190|B.1.1.1|Uganda|2020-03-30	0.0002353321	Africa
Africa|hCoV-19/Gambia/GC19-3535/2020|EPI ISL 561194|B.1.1.242|Gambia|2020-07-27	Africa|hCoV-19/Uganda/UG008/2020|EPI ISL 451190|B.1.1.1|Uganda|2020-03-30	0.0003025689	Africa
Africa|hCoV-19/Gambia/GC19-3550/2020|EPI ISL 561195|B.1.5.12|Gambia|2020-07-27	Africa|hCoV-19/Uganda/UG008/2020|EPI ISL 451190|B.1.1.1|Uganda|2020-03-30	0.0004034863	Africa
Africa|hCoV-19/Gambia/GC19-3565/2020|EPI ISL 561196|B.1.5.12|Gambia|2020-07-27	Africa|hCoV-19/Uganda/UG008/2020|EPI ISL 451190|B.1.1.1|Uganda|2020-03-30	0.0003361911	Africa
Africa|hCoV-19/Gambia/GC19-3578/2020|EPI ISL 561197|B.1.5.12|Gambia|2020-07-27	Africa|hCoV-19/Uganda/UG008/2020|EPI ISL 451190|B.1.1.1|Uganda|2020-03-30	0.0003699918	Africa
Africa|hCoV-19/Gambia/GC19-3629/2020|EPI ISL 561199|B.1.5.12|Gambia|2020-07-27	Africa|hCoV-19/Uganda/UG008/2020|EPI ISL 451190|B.1.1.1|Uganda|2020-03-30	0.0004707688	Africa
Africa|hCoV-19/Gambia/GC19-3656/2020|EPI ISL 561201|B.1.5.12|Gambia|2020-07-27	Africa|hCoV-19/Uganda/UG008/2020|EPI ISL 451190|B.1.1.1|Uganda|2020-03-30	0.0003698549	Africa
Africa|hCoV-19/Gambia/GC19-3659/2020|EPI ISL 561202|B.1.1|Gambia|2020-07-27	Africa|hCoV-19/Uganda/UG008/2020|EPI ISL 451190|B.1.1.1|Uganda|2020-03-30	0.0002689708	Africa
Africa|hCoV-19/Gambia/GC19-3666/2020|EPI ISL 561204|B.1.5.12|Gambia|2020-07-27	Africa|hCoV-19/Uganda/UG008/2020|EPI ISL 451190|B.1.1.1|Uganda|2020-03-30	0.0004406850	Africa
Africa|hCoV-19/Gambia/GC19-3769/2020|EPI ISL 561072|B.1.292|Gambia|2020-07-27	Africa|hCoV-19/Uganda/UG008/2020|EPI ISL 451190|B.1.1.1|Uganda|2020-03-30	0.0003755217	Africa
Africa|hCoV-19/Gambia/GC19-3773/2020|EPI ISL 561073|B.1.5.12|Gambia|2020-07-27	Africa|hCoV-19/Uganda/UG008/2020|EPI ISL 451190|B.1.1.1|Uganda|2020-03-30	0.0004371145	Africa
Africa|hCoV-19/Gambia/GC19-3774/2020|EPI ISL 561074|B.1.5.12|Gambia|2020-07-27	Africa|hCoV-19/Uganda/UG008/2020|EPI ISL 451190|B.1.1.1|Uganda|2020-03-30	0.0004034822	Africa
Africa|hCoV-19/Gambia/GC19-3794/2020|EPI ISL 561078|B.1.5.12|Gambia|2020-07-27	Africa|hCoV-19/Uganda/UG008/2020|EPI ISL 451190|B.1.1.1|Uganda|2020-03-30	0.0004096797	Africa
Africa|hCoV-19/Gambia/GC19-3796/2020|EPI ISL 561079|B.1.5.12|Gambia|2020-07-27	Africa|hCoV-19/Uganda/UG008/2020|EPI ISL 451190|B.1.1.1|Uganda|2020-03-30	0.0004370939	Africa
Africa|hCoV-19/Gambia/GC19-3798/2020|EPI ISL 561080|B.1.1.242|Gambia|2020-07-27	Africa|hCoV-19/Uganda/UG008/2020|EPI ISL 451190|B.1.1.1|Uganda|2020-03-30	0.0003394659	Africa
Africa|hCoV-19/Gambia/GC19-3799/2020|EPI ISL 561081|B.1.1.242|Gambia|2020-07-27	Africa|hCoV-19/Uganda/UG008/2020|EPI ISL 451190|B.1.1.1|Uganda|2020-03-30	0.0003361686	Africa
Africa|hCoV-19/Gambia/GC19-3802/2020|EPI ISL 561082|B.1.5.12|Gambia|2020-07-27	Africa|hCoV-19/Uganda/UG008/2020|EPI ISL 451190|B.1.1.1|Uganda|2020-03-30	0.0004707419	Africa
Africa|hCoV-19/Gambia/GC19-3805/2020|EPI ISL 561083|B.1.5.12|Gambia|2020-07-27	Africa|hCoV-19/Uganda/UG008/2020|EPI ISL 451190|B.1.1.1|Uganda|2020-03-30	0.0004371042	Africa
Africa|hCoV-19/Gambia/GC19-3806/2020|EPI ISL 561084|B.1.1.293|Gambia|2020-07-27	Africa|hCoV-19/Uganda/UG008/2020|EPI ISL 451190|B.1.1.1|Uganda|2020-03-30	0.0002353131	Africa
Africa|hCoV-19/Gambia/GC19-3807/2020|EPI ISL 561085|B.1.1.293|Gambia|2020-07-27	Africa|hCoV-19/Uganda/UG008/2020|EPI ISL 451190|B.1.1.1|Uganda|2020-03-30	0.0002689554	Africa
Africa|hCoV-19/Gambia/GC19-3812/2020|EPI ISL 561086|B.1.1.293|Gambia|2020-07-27	Africa|hCoV-19/Uganda/UG008/2020|EPI ISL 451190|B.1.1.1|Uganda|2020-03-30	0.0003031720	Africa
Africa|hCoV-19/Gambia/GC19-3813/2020|EPI ISL 561087|B.1.1.293|Gambia|2020-07-27	Africa|hCoV-19/Uganda/UG008/2020|EPI ISL 451190|B.1.1.1|Uganda|2020-03-30	0.0002689464	Africa
Africa|hCoV-19/Gambia/GC19-3814/2020|EPI ISL 561088|B.1|Gambia|2020-07-27	Africa|hCoV-19/Uganda/UG008/2020|EPI ISL 451190|B.1.1.1|Uganda|2020-03-30	0.0005380882	Africa
Africa|hCoV-19/Gambia/GC19-3816/2020|EPI ISL 561089|B.1.1.293|Gambia|2020-07-27	Africa|hCoV-19/Uganda/UG008/2020|EPI ISL 451190|B.1.1.1|Uganda|2020-03-30	0.0002370098	Africa
Africa|hCoV-19/Gambia/GC19-3818/2020|EPI ISL 561090|B.1.1.293|Gambia|2020-07-27	Africa|hCoV-19/Uganda/UG008/2020|EPI ISL 451190|B.1.1.1|Uganda|2020-03-30	0.0003361898	Africa
Africa|hCoV-19/Gambia/GC19-3820/2020|EPI ISL 561091|B.1.1.293|Gambia|2020-07-27	Africa|hCoV-19/Uganda/UG008/2020|EPI ISL 451190|B.1.1.1|Uganda|2020-03-30	0.0002689464	Africa
Africa|hCoV-19/Gambia/GC19-3821/2020|EPI ISL 561092|B.1.5.12|Gambia|2020-07-27	Africa|hCoV-19/Uganda/UG008/2020|EPI ISL 451190|B.1.1.1|Uganda|2020-03-30	0.0003447190	Africa
Africa|hCoV-19/Gambia/GC19-3822/2020|EPI ISL 561093|B.1.5.12|Gambia|2020-07-27	Africa|hCoV-19/Uganda/UG008/2020|EPI ISL 451190|B.1.1.1|Uganda|2020-03-30	0.0004371146	Africa
Africa|hCoV-19/Gambia/GC19-3823/2020|EPI ISL 561094|B.1.5.12|Gambia|2020-07-27	Africa|hCoV-19/Uganda/UG008/2020|EPI ISL 451190|B.1.1.1|Uganda|2020-03-30	0.0004402655	Africa
Africa|hCoV-19/Gambia/GC19-3835/2020|EPI ISL 561096|B.1.1.293|Gambia|2020-07-27	Africa|hCoV-19/Uganda/UG008/2020|EPI ISL 451190|B.1.1.1|Uganda|2020-03-30	0.0002353210	Africa
Africa|hCoV-19/Gambia/GC19-3836/2020|EPI ISL 561097|B.1.5.12|Gambia|2020-07-27	Africa|hCoV-19/Uganda/UG008/2020|EPI ISL 451190|B.1.1.1|Uganda|2020-03-30	0.0004034551	Africa
Africa|hCoV-19/Gambia/GC19-3839/2020|EPI ISL 561098|B.1.5.12|Gambia|2020-07-27	Africa|hCoV-19/Uganda/UG008/2020|EPI ISL 451190|B.1.1.1|Uganda|2020-03-30	0.0004371146	Africa
Africa|hCoV-19/Gambia/GC19-3842/2020|EPI ISL 561099|B.1.1.293|Gambia|2020-07-27	Africa|hCoV-19/Uganda/UG008/2020|EPI ISL 451190|B.1.1.1|Uganda|2020-03-30	0.0003361966	Africa
Africa|hCoV-19/Gambia/GC19-3846/2020|EPI ISL 561100|B.1.1.293|Gambia|2020-07-27	Africa|hCoV-19/Uganda/UG008/2020|EPI ISL 451190|B.1.1.1|Uganda|2020-03-30	0.0003025708	Africa
Africa|hCoV-19/Gambia/GC19-3852/2020|EPI ISL 561101|B.1.5.12|Gambia|2020-07-27	Africa|hCoV-19/Uganda/UG008/2020|EPI ISL 451190|B.1.1.1|Uganda|2020-03-30	0.0004438636	Africa
Africa|hCoV-19/Gambia/GC19-3854/2020|EPI ISL 561102|B.1.1.293|Gambia|2020-07-27	Africa|hCoV-19/Uganda/UG008/2020|EPI ISL 451190|B.1.1.1|Uganda|2020-03-30	0.0003361966	Africa
Africa|hCoV-19/Gambia/GC192573/2020|EPI ISL 561115|B.1.5.12|Gambia|2020-07-21	Africa|hCoV-19/Uganda/UG008/2020|EPI ISL 451190|B.1.1.1|Uganda|2020-03-30	0.0004371336	Africa
Africa|hCoV-19/Gambia/GC192576/2020|EPI ISL 561117|B.1.5.12|Gambia|2020-07-21	Africa|hCoV-19/Uganda/UG008/2020|EPI ISL 451190|B.1.1.1|Uganda|2020-03-30	0.0003389711	Africa
Africa|hCoV-19/Gambia/GC192579/2020|EPI ISL 561118|B.1.5.12|Gambia|2020-07-21	Africa|hCoV-19/Uganda/UG008/2020|EPI ISL 451190|B.1.1.1|Uganda|2020-03-30	0.0003409587	Africa
Africa|hCoV-19/Gambia/GC192602/2020|EPI ISL 561120|B.1.1.293|Gambia|2020-07-21	Africa|hCoV-19/Uganda/UG008/2020|EPI ISL 451190|B.1.1.1|Uganda|2020-03-30	0.0003361899	Africa
Africa|hCoV-19/Gambia/GC192610/2020|EPI ISL 561121|B.1.1.293|Gambia|2020-07-21	Africa|hCoV-19/Uganda/UG008/2020|EPI ISL 451190|B.1.1.1|Uganda|2020-03-30	0.0003361899	Africa
Africa|hCoV-19/Gambia/GC192751/2020|EPI ISL 561138|B.1.5.12|Gambia|2020-07-21	Africa|hCoV-19/Uganda/UG008/2020|EPI ISL 451190|B.1.1.1|Uganda|2020-03-30	0.0004707782	Africa
Africa|hCoV-19/Gambia/GC192756/2020|EPI ISL 561139|B.1.5.12|Gambia|2020-07-22	Africa|hCoV-19/Uganda/UG008/2020|EPI ISL 451190|B.1.1.1|Uganda|2020-03-30	0.0004034822	Africa
Africa|hCoV-19/Gambia/GC192772/2020|EPI ISL 561140|B.1.1|Gambia|2020-07-22	Africa|hCoV-19/Uganda/UG008/2020|EPI ISL 451190|B.1.1.1|Uganda|2020-03-30	0.0003025648	Africa
Africa|hCoV-19/Gambia/GC192778/2020|EPI ISL 561141|B.1.1|Gambia|2020-07-22	Africa|hCoV-19/Uganda/UG008/2020|EPI ISL 451190|B.1.1.1|Uganda|2020-03-30	0.0003025953	Africa
Africa|hCoV-19/Gambia/GC192781/2020|EPI ISL 561142|B.1.5.12|Gambia|2020-07-22	Africa|hCoV-19/Uganda/UG008/2020|EPI ISL 451190|B.1.1.1|Uganda|2020-03-30	0.0004371146	Africa
Africa|hCoV-19/Gambia/GC192782/2020|EPI ISL 561143|B.1.5.12|Gambia|2020-07-22	Africa|hCoV-19/Uganda/UG008/2020|EPI ISL 451190|B.1.1.1|Uganda|2020-03-30	0.0004371249	Africa
Africa|hCoV-19/Gambia/GC192786/2020|EPI ISL 561144|B.1.1.293|Gambia|2020-07-22	Africa|hCoV-19/Uganda/UG008/2020|EPI ISL 451190|B.1.1.1|Uganda|2020-03-30	0.0002689347	Africa
Africa|hCoV-19/Gambia/GC192789/2020|EPI ISL 561145|B.1|Gambia|2020-07-22	Africa|hCoV-19/Uganda/UG008/2020|EPI ISL 451190|B.1.1.1|Uganda|2020-03-30	0.0003698338	Africa
Africa|hCoV-19/Gambia/GC192811/2020|EPI ISL 561147|B.1.5.12|Gambia|2020-07-22	Africa|hCoV-19/Uganda/UG008/2020|EPI ISL 451190|B.1.1.1|Uganda|2020-03-30	0.0004099876	Africa
Africa|hCoV-19/Gambia/GC192812/2020|EPI ISL 561148|B.1.1.293|Gambia|2020-07-22	Africa|hCoV-19/Uganda/UG008/2020|EPI ISL 451190|B.1.1.1|Uganda|2020-03-30	0.0002016841	Africa
Africa|hCoV-19/Gambia/NPHL-038/2020|EPI ISL 561205|B.1.1|Gambia|2020	Africa|hCoV-19/Uganda/UG008/2020|EPI ISL 451190|B.1.1.1|Uganda|2020-03-30	0.0003361978	Africa
Africa|hCoV-19/Gambia/NPHL-061/2020|EPI ISL 561206|B.1.5.12|Gambia|2020	Africa|hCoV-19/Uganda/UG008/2020|EPI ISL 451190|B.1.1.1|Uganda|2020-03-30	0.0005043952	Africa
Africa|hCoV-19/Gambia/NPHL-1168/2020|EPI ISL 561212|B.1.5.12|Gambia|2020-06-27	Africa|hCoV-19/Uganda/UG008/2020|EPI ISL 451190|B.1.1.1|Uganda|2020-03-30	0.0005044255	Africa
Africa|hCoV-19/Gambia/NPHL-1208/2020|EPI ISL 561213|B.1.5.12|Gambia|2020-06-30	Africa|hCoV-19/Uganda/UG008/2020|EPI ISL 451190|B.1.1.1|Uganda|2020-03-30	0.0002724918	Africa
Africa|hCoV-19/Gambia/NPHL-1209/2020|EPI ISL 561214|B.1.5.12|Gambia|2020-06-30	Africa|hCoV-19/Uganda/UG008/2020|EPI ISL 451190|B.1.1.1|Uganda|2020-03-30	0.0002403630	Africa
Africa|hCoV-19/Gambia/NPHL-1212/2020|EPI ISL 561215|B.1.5.12|Gambia|2020-06-30	Africa|hCoV-19/Uganda/UG008/2020|EPI ISL 451190|B.1.1.1|Uganda|2020-03-30	0.0003698176	Africa
Africa|hCoV-19/Gambia/NPHL-1224/2020|EPI ISL 561217|B.1.1.293|Gambia|2020-06-30	Africa|hCoV-19/Uganda/UG008/2020|EPI ISL 451190|B.1.1.1|Uganda|2020-03-30	0.0001756580	Africa
Africa|hCoV-19/Gambia/NPHL-1230/2020|EPI ISL 561218|B.1.5|Gambia|2020-06-30	Africa|hCoV-19/Uganda/UG008/2020|EPI ISL 451190|B.1.1.1|Uganda|2020-03-30	0.0002043374	Africa
Africa|hCoV-19/Gambia/NPHL-1248/2020|EPI ISL 561222|B.1.5|Gambia|2020-07-01	Africa|hCoV-19/Uganda/UG008/2020|EPI ISL 451190|B.1.1.1|Uganda|2020-03-30	0.0002043237	Africa
Africa|hCoV-19/Gambia/NPHL-1258/2020|EPI ISL 561223|B.1.292|Gambia|2020-07-02	Africa|hCoV-19/Uganda/UG008/2020|EPI ISL 451190|B.1.1.1|Uganda|2020-03-30	0.0003361977	Africa
Africa|hCoV-19/Gambia/NPHL-1422/2020|EPI ISL 561228|B.1.5|Gambia|2020-07-04	Africa|hCoV-19/Uganda/UG008/2020|EPI ISL 451190|B.1.1.1|Uganda|2020-03-30	0.0001413561	Africa
Africa|hCoV-19/Gambia/NPHL-1424/2020|EPI ISL 561229|B.1.292|Gambia|2020-07-04	Africa|hCoV-19/Uganda/UG008/2020|EPI ISL 451190|B.1.1.1|Uganda|2020-03-30	0.0003362988	Africa
Africa|hCoV-19/Gambia/NPHL-1446/2020|EPI ISL 561230|B.1.5|Gambia|2020-07-04	Africa|hCoV-19/Uganda/UG008/2020|EPI ISL 451190|B.1.1.1|Uganda|2020-03-30	0.0002043237	Africa
Africa|hCoV-19/Gambia/NPHL-1477/2020|EPI ISL 561231|B.1.5|Gambia|2020	Africa|hCoV-19/Uganda/UG008/2020|EPI ISL 451190|B.1.1.1|Uganda|2020-03-30	0.0002110050	Africa
Africa|hCoV-19/Gambia/NPHL-1514/2020|EPI ISL 561232|B.1.1|Gambia|2020	Africa|hCoV-19/Uganda/UG008/2020|EPI ISL 451190|B.1.1.1|Uganda|2020-03-30	0.0002353028	Africa
Africa|hCoV-19/Gambia/NPHL-1641/2020|EPI ISL 561235|B.1.292|Gambia|2020-07-31	Africa|hCoV-19/Uganda/UG008/2020|EPI ISL 451190|B.1.1.1|Uganda|2020-03-30	0.0003831017	Africa
Africa|hCoV-19/Gambia/NPHL-1645/2020|EPI ISL 561236|B.1.1.293|Gambia|2020-08-04	Africa|hCoV-19/Uganda/UG008/2020|EPI ISL 451190|B.1.1.1|Uganda|2020-03-30	0.0002705231	Africa
Africa|hCoV-19/Gambia/NPHL-1711/2020|EPI ISL 561237|B.1.1.293|Gambia|2020-08-04	Africa|hCoV-19/Uganda/UG008/2020|EPI ISL 451190|B.1.1.1|Uganda|2020-03-30	0.0002016841	Africa
Africa|hCoV-19/Gambia/NPHL-1746/2020|EPI ISL 561238|B.1.1|Gambia|2020-07-20	Africa|hCoV-19/Uganda/UG008/2020|EPI ISL 451190|B.1.1.1|Uganda|2020-03-30	0.0001344687	Africa
Africa|hCoV-19/Gambia/NPHL-1921/2020|EPI ISL 561239|B.1.1|Gambia|2020	Africa|hCoV-19/Uganda/UG008/2020|EPI ISL 451190|B.1.1.1|Uganda|2020-03-30	0.0003025648	Africa
Africa|hCoV-19/Gambia/NPHL-1968/2020|EPI ISL 561240|B.1.1|Gambia|2020-07-16	Africa|hCoV-19/Uganda/UG008/2020|EPI ISL 451190|B.1.1.1|Uganda|2020-03-30	0.0003025648	Africa
Africa|hCoV-19/Gambia/NPHL-2037/2020|EPI ISL 561241|B.1.1|Gambia|2020-07-15	Africa|hCoV-19/Uganda/UG008/2020|EPI ISL 451190|B.1.1.1|Uganda|2020-03-30	0.0002689501	Africa
Africa|hCoV-19/Gambia/NPHL-2268/2020|EPI ISL 561242|B.1.1|Gambia|2020	Africa|hCoV-19/Uganda/UG008/2020|EPI ISL 451190|B.1.1.1|Uganda|2020-03-30	0.0001010693	Africa
Africa|hCoV-19/Gambia/NPHL-2344/2020|EPI ISL 561243|B.1.292|Gambia|2020	Africa|hCoV-19/Uganda/UG008/2020|EPI ISL 451190|B.1.1.1|Uganda|2020-03-30	0.0004034888	Africa
Africa|hCoV-19/Gambia/NPHL-2374/2020|EPI ISL 561244|B.1.5.12|Gambia|2020	Africa|hCoV-19/Uganda/UG008/2020|EPI ISL 451190|B.1.1.1|Uganda|2020-03-30	0.0003698301	Africa
Africa|hCoV-19/Gambia/NPHL-242/2020|EPI ISL 561245|B.1.5|Gambia|2020	Africa|hCoV-19/Uganda/UG008/2020|EPI ISL 451190|B.1.1.1|Uganda|2020-03-30	0.0002017207	Africa
Africa|hCoV-19/Gambia/NPHL-243/2020|EPI ISL 561246|B.1.5|Gambia|2020	Africa|hCoV-19/Uganda/UG008/2020|EPI ISL 451190|B.1.1.1|Uganda|2020-03-30	0.0001716961	Africa
Africa|hCoV-19/Gambia/NPHL-244/2020|EPI ISL 561247|B.1.1.293|Gambia|2020	Africa|hCoV-19/Uganda/UG008/2020|EPI ISL 451190|B.1.1.1|Uganda|2020-03-30	0.0002373586	Africa
Africa|hCoV-19/Gambia/NPHL-2443/2020|EPI ISL 561248|B.1.5.12|Gambia|2020	Africa|hCoV-19/Uganda/UG008/2020|EPI ISL 451190|B.1.1.1|Uganda|2020-03-30	0.0003698176	Africa
Africa|hCoV-19/Gambia/NPHL-2444/2020|EPI ISL 561249|B.1.292|Gambia|2020-07-21	Africa|hCoV-19/Uganda/UG008/2020|EPI ISL 451190|B.1.1.1|Uganda|2020-03-30	0.0003698250	Africa
Africa|hCoV-19/Gambia/NPHL-2446/2020|EPI ISL 561250|B.1.1|Gambia|2020	Africa|hCoV-19/Uganda/UG008/2020|EPI ISL 451190|B.1.1.1|Uganda|2020-03-30	0.0003102289	Africa
Africa|hCoV-19/Gambia/NPHL-245/2020|EPI ISL 561251|B.1.1|Gambia|2020	Africa|hCoV-19/Uganda/UG008/2020|EPI ISL 451190|B.1.1.1|Uganda|2020-03-30	0.0001354200	Africa
Africa|hCoV-19/Gambia/NPHL-2457/2020|EPI ISL 561252|B.1.1|Gambia|2020-07-21	Africa|hCoV-19/Uganda/UG008/2020|EPI ISL 451190|B.1.1.1|Uganda|2020-03-30	0.0003102182	Africa
Africa|hCoV-19/Gambia/NPHL-2458/2020|EPI ISL 561253|B.1.292|Gambia|2020-07-21	Africa|hCoV-19/Uganda/UG008/2020|EPI ISL 451190|B.1.1.1|Uganda|2020-03-30	0.0003793112	Africa
Africa|hCoV-19/Gambia/NPHL-2463/2020|EPI ISL 561254|B.1.1|Gambia|2020	Africa|hCoV-19/Uganda/UG008/2020|EPI ISL 451190|B.1.1.1|Uganda|2020-03-30	0.0003133390	Africa
Africa|hCoV-19/Gambia/NPHL-2465/2020|EPI ISL 561255|B.1.1|Gambia|2020-07-21	Africa|hCoV-19/Uganda/UG008/2020|EPI ISL 451190|B.1.1.1|Uganda|2020-03-30	0.0003102396	Africa
Africa|hCoV-19/Gambia/NPHL-2469/2020|EPI ISL 561256|B.1.5.12|Gambia|2020-07-21	Africa|hCoV-19/Uganda/UG008/2020|EPI ISL 451190|B.1.1.1|Uganda|2020-03-30	0.0004481981	Africa
Africa|hCoV-19/Gambia/NPHL-247/2020|EPI ISL 561257|B.1.1.293|Gambia|2020	Africa|hCoV-19/Uganda/UG008/2020|EPI ISL 451190|B.1.1.1|Uganda|2020-03-30	0.0002353163	Africa
Africa|hCoV-19/Gambia/NPHL-2470/2020|EPI ISL 561258|B.1.1|Gambia|2020-07-21	Africa|hCoV-19/Uganda/UG008/2020|EPI ISL 451190|B.1.1.1|Uganda|2020-03-30	0.0003102289	Africa
Africa|hCoV-19/Gambia/NPHL-2472/2020|EPI ISL 561259|B.1.5.12|Gambia|2020-07-21	Africa|hCoV-19/Uganda/UG008/2020|EPI ISL 451190|B.1.1.1|Uganda|2020-03-30	0.0002412908	Africa
Africa|hCoV-19/Gambia/NPHL-2473/2020|EPI ISL 561260|B.1.5.12|Gambia|2020-07-21	Africa|hCoV-19/Uganda/UG008/2020|EPI ISL 451190|B.1.1.1|Uganda|2020-03-30	0.0005044324	Africa
Africa|hCoV-19/Gambia/NPHL-2478/2020|EPI ISL 561261|B.1.5.12|Gambia|2020-07-21	Africa|hCoV-19/Uganda/UG008/2020|EPI ISL 451190|B.1.1.1|Uganda|2020-03-30	0.0002785547	Africa
Africa|hCoV-19/Gambia/NPHL-2497/2020|EPI ISL 561262|B.1.1.242|Gambia|2020-07-21	Africa|hCoV-19/Uganda/UG008/2020|EPI ISL 451190|B.1.1.1|Uganda|2020-03-30	0.0002785091	Africa
Africa|hCoV-19/Gambia/NPHL-2504/2020|EPI ISL 561264|B.1.5.12|Gambia|2020-07-23	Africa|hCoV-19/Uganda/UG008/2020|EPI ISL 451190|B.1.1.1|Uganda|2020-03-30	0.0005129717	Africa
Africa|hCoV-19/Gambia/NPHL-2514/2020|EPI ISL 561265|B.1.5.12|Gambia|2020-07-21	Africa|hCoV-19/Uganda/UG008/2020|EPI ISL 451190|B.1.1.1|Uganda|2020-03-30	0.0004482027	Africa
Africa|hCoV-19/Gambia/NPHL-2521/2020|EPI ISL 561266|B.1.5.12|Gambia|2020-07-23	Africa|hCoV-19/Uganda/UG008/2020|EPI ISL 451190|B.1.1.1|Uganda|2020-03-30	0.0004481843	Africa
Africa|hCoV-19/Gambia/NPHL-2522/2020|EPI ISL 561267|B.1.1.293|Gambia|2020-07-22	Africa|hCoV-19/Uganda/UG008/2020|EPI ISL 451190|B.1.1.1|Uganda|2020-03-30	0.0002759844	Africa
Africa|hCoV-19/Gambia/NPHL-2524/2020|EPI ISL 561268|B.1.1|Gambia|2020-07-24	Africa|hCoV-19/Uganda/UG008/2020|EPI ISL 451190|B.1.1.1|Uganda|2020-03-30	0.0002689501	Africa
Africa|hCoV-19/Gambia/NPHL-2529/2020|EPI ISL 561269|B.1.1.293|Gambia|2020-07-21	Africa|hCoV-19/Uganda/UG008/2020|EPI ISL 451190|B.1.1.1|Uganda|2020-03-30	0.0002412601	Africa
Africa|hCoV-19/Gambia/NPHL-253/2020|EPI ISL 561270|B.1.1.293|Gambia|2020	Africa|hCoV-19/Uganda/UG008/2020|EPI ISL 451190|B.1.1.1|Uganda|2020-03-30	0.0002689293	Africa
Africa|hCoV-19/Gambia/NPHL-2537/2020|EPI ISL 561271|B.1.1|Gambia|2020	Africa|hCoV-19/Uganda/UG008/2020|EPI ISL 451190|B.1.1.1|Uganda|2020-03-30	0.0003413612	Africa
Africa|hCoV-19/Gambia/NPHL-2538/2020|EPI ISL 561272|B.1.5.12|Gambia|2020-07-21	Africa|hCoV-19/Uganda/UG008/2020|EPI ISL 451190|B.1.1.1|Uganda|2020-03-30	0.0004136900	Africa
Africa|hCoV-19/Gambia/NPHL-2550/2020|EPI ISL 561274|B.1.292|Gambia|2020-07-21	Africa|hCoV-19/Uganda/UG008/2020|EPI ISL 451190|B.1.1.1|Uganda|2020-03-30	0.0003447262	Africa
Africa|hCoV-19/Gambia/NPHL-2554/2020|EPI ISL 561275|B.1.5.12|Gambia|2020	Africa|hCoV-19/Uganda/UG008/2020|EPI ISL 451190|B.1.1.1|Uganda|2020-03-30	0.0003447428	Africa
Africa|hCoV-19/Gambia/NPHL-2555/2020|EPI ISL 561276|B.1.1|Gambia|2020-07-21	Africa|hCoV-19/Uganda/UG008/2020|EPI ISL 451190|B.1.1.1|Uganda|2020-03-30	0.0002785982	Africa
Africa|hCoV-19/Gambia/NPHL-256/2020|EPI ISL 561277|B.1.1.293|Gambia|2020	Africa|hCoV-19/Uganda/UG008/2020|EPI ISL 451190|B.1.1.1|Uganda|2020-03-30	0.0001680780	Africa
Africa|hCoV-19/Gambia/NPHL-2560/2020|EPI ISL 561278|B.1.1|Gambia|2020	Africa|hCoV-19/Uganda/UG008/2020|EPI ISL 451190|B.1.1.1|Uganda|2020-03-30	0.0003102182	Africa
Africa|hCoV-19/Gambia/NPHL-2567/2020|EPI ISL 561279|B.1|Gambia|2020	Africa|hCoV-19/Uganda/UG008/2020|EPI ISL 451190|B.1.1.1|Uganda|2020-03-30	0.0005717552	Africa
Africa|hCoV-19/Gambia/NPHL-2573/2020|EPI ISL 561280|B.1.1.293|Gambia|2020	Africa|hCoV-19/Uganda/UG008/2020|EPI ISL 451190|B.1.1.1|Uganda|2020-03-30	0.0002412933	Africa
Africa|hCoV-19/Gambia/NPHL-2586/2020|EPI ISL 561281|B.1.5.12|Gambia|2020-07-23	Africa|hCoV-19/Uganda/UG008/2020|EPI ISL 451190|B.1.1.1|Uganda|2020-03-30	0.0003481630	Africa
Africa|hCoV-19/Gambia/NPHL-2588/2020|EPI ISL 561282|B.1.1|Gambia|2020	Africa|hCoV-19/Uganda/UG008/2020|EPI ISL 451190|B.1.1.1|Uganda|2020-03-30	0.0003361899	Africa
Africa|hCoV-19/Gambia/NPHL-2615/2020|EPI ISL 561283|B.1.1.293|Gambia|2020-08-18	Africa|hCoV-19/Uganda/UG008/2020|EPI ISL 451190|B.1.1.1|Uganda|2020-03-30	0.0002689293	Africa
Africa|hCoV-19/Gambia/NPHL-2626/2020|EPI ISL 561284|B.1.1.293|Gambia|2020	Africa|hCoV-19/Uganda/UG008/2020|EPI ISL 451190|B.1.1.1|Uganda|2020-03-30	0.0002689681	Africa
Africa|hCoV-19/Gambia/NPHL-2640/2020|EPI ISL 561285|B.1.5.12|Gambia|2020-06-17	Africa|hCoV-19/Uganda/UG008/2020|EPI ISL 451190|B.1.1.1|Uganda|2020-03-30	0.0003362057	Africa
Africa|hCoV-19/Gambia/NPHL-266/2020|EPI ISL 561286|B.1.5.12|Gambia|2020	Africa|hCoV-19/Uganda/UG008/2020|EPI ISL 451190|B.1.1.1|Uganda|2020-03-30	0.0004137128	Africa
Africa|hCoV-19/Gambia/NPHL-2706/2020|EPI ISL 561287|B.1.292|Gambia|2020	Africa|hCoV-19/Uganda/UG008/2020|EPI ISL 451190|B.1.1.1|Uganda|2020-03-30	0.0004034537	Africa
Africa|hCoV-19/Gambia/NPHL-2712/2020|EPI ISL 561288|B.1.5.12|Gambia|2020-08-03	Africa|hCoV-19/Uganda/UG008/2020|EPI ISL 451190|B.1.1.1|Uganda|2020-03-30	0.0004371336	Africa
Africa|hCoV-19/Gambia/NPHL-2727/2020|EPI ISL 561289|B.1.5.12|Gambia|2020-08-04	Africa|hCoV-19/Uganda/UG008/2020|EPI ISL 451190|B.1.1.1|Uganda|2020-03-30	0.0004371146	Africa
Africa|hCoV-19/Gambia/NPHL-2729/2020|EPI ISL 561290|B.1.1|Gambia|2020-07-23	Africa|hCoV-19/Uganda/UG008/2020|EPI ISL 451190|B.1.1.1|Uganda|2020-03-30	0.0003025648	Africa
Africa|hCoV-19/Gambia/NPHL-2736/2020|EPI ISL 561291|B.1.1.242|Gambia|2020-07-25	Africa|hCoV-19/Uganda/UG008/2020|EPI ISL 451190|B.1.1.1|Uganda|2020-03-30	0.0003361832	Africa
Africa|hCoV-19/Gambia/NPHL-2759/2020|EPI ISL 561292|B.1.5.12|Gambia|2020-08-07	Africa|hCoV-19/Uganda/UG008/2020|EPI ISL 451190|B.1.1.1|Uganda|2020-03-30	0.0004035174	Africa
Africa|hCoV-19/Gambia/NPHL-2762/2020|EPI ISL 561293|B.1.5.12|Gambia|2020-07-25	Africa|hCoV-19/Uganda/UG008/2020|EPI ISL 451190|B.1.1.1|Uganda|2020-03-30	0.0004707577	Africa
Africa|hCoV-19/Gambia/NPHL-2767/2020|EPI ISL 561294|B.1.1.293|Gambia|2020-07-25	Africa|hCoV-19/Uganda/UG008/2020|EPI ISL 451190|B.1.1.1|Uganda|2020-03-30	0.0003025587	Africa
Africa|hCoV-19/Gambia/NPHL-2768/2020|EPI ISL 561295|B.1.1.293|Gambia|2020-07-27	Africa|hCoV-19/Uganda/UG008/2020|EPI ISL 451190|B.1.1.1|Uganda|2020-03-30	0.0002353084	Africa
Africa|hCoV-19/Gambia/NPHL-277/2020|EPI ISL 561296|B.1.5.12|Gambia|2020	Africa|hCoV-19/Uganda/UG008/2020|EPI ISL 451190|B.1.1.1|Uganda|2020-03-30	0.0004371249	Africa
Africa|hCoV-19/Gambia/NPHL-2785/2020|EPI ISL 561297|B.1.1.242|Gambia|2020-07-27	Africa|hCoV-19/Uganda/UG008/2020|EPI ISL 451190|B.1.1.1|Uganda|2020-03-30	0.0002689330	Africa
Africa|hCoV-19/Gambia/NPHL-2790/2020|EPI ISL 561298|B.1.1.293|Gambia|2020	Africa|hCoV-19/Uganda/UG008/2020|EPI ISL 451190|B.1.1.1|Uganda|2020-03-30	0.0003025648	Africa
Africa|hCoV-19/Gambia/NPHL-2825/2020|EPI ISL 561299|B.1.5.12|Gambia|2020	Africa|hCoV-19/Uganda/UG008/2020|EPI ISL 451190|B.1.1.1|Uganda|2020-03-30	0.0004370749	Africa
Africa|hCoV-19/Gambia/NPHL-287/2020|EPI ISL 561300|B.1.1.293|Gambia|2020	Africa|hCoV-19/Uganda/UG008/2020|EPI ISL 451190|B.1.1.1|Uganda|2020-03-30	0.0002689437	Africa
Africa|hCoV-19/Gambia/NPHL-2889/2020|EPI ISL 561301|B.1.5.12|Gambia|2020	Africa|hCoV-19/Uganda/UG008/2020|EPI ISL 451190|B.1.1.1|Uganda|2020-03-30	0.0004791830	Africa
Africa|hCoV-19/Gambia/NPHL-2892/2020|EPI ISL 561302|B.1.5.12|Gambia|2020-09-07	Africa|hCoV-19/Uganda/UG008/2020|EPI ISL 451190|B.1.1.1|Uganda|2020-03-30	0.0004791830	Africa
Africa|hCoV-19/Gambia/NPHL-290/2020|EPI ISL 561303|B.1.1.293|Gambia|2020	Africa|hCoV-19/Uganda/UG008/2020|EPI ISL 451190|B.1.1.1|Uganda|2020-03-30	0.0002353084	Africa
Africa|hCoV-19/Gambia/NPHL-2909/2020|EPI ISL 561304|B.1.1.293|Gambia|2020-07-26	Africa|hCoV-19/Uganda/UG008/2020|EPI ISL 451190|B.1.1.1|Uganda|2020-03-30	0.0002689410	Africa
Africa|hCoV-19/Gambia/NPHL-2984/2020|EPI ISL 561307|B.1.1.293|Gambia|2020	Africa|hCoV-19/Uganda/UG008/2020|EPI ISL 451190|B.1.1.1|Uganda|2020-03-30	0.0003025780	Africa
Africa|hCoV-19/Gambia/NPHL-299/2020|EPI ISL 561308|B.1.1.293|Gambia|2020	Africa|hCoV-19/Uganda/UG008/2020|EPI ISL 451190|B.1.1.1|Uganda|2020-03-30	0.0002689347	Africa
Africa|hCoV-19/Gambia/NPHL-3047/2020|EPI ISL 561309|B.1.5.12|Gambia|2020-07-28	Africa|hCoV-19/Uganda/UG008/2020|EPI ISL 451190|B.1.1.1|Uganda|2020-03-30	0.0004752795	Africa
Africa|hCoV-19/Gambia/NPHL-3055/2020|EPI ISL 561310|B.1.5.12|Gambia|2020-07-17	Africa|hCoV-19/Uganda/UG008/2020|EPI ISL 451190|B.1.1.1|Uganda|2020-03-30	0.0004707576	Africa
Africa|hCoV-19/Gambia/NPHL-3062/2020|EPI ISL 561311|B.1.5.12|Gambia|2020	Africa|hCoV-19/Uganda/UG008/2020|EPI ISL 451190|B.1.1.1|Uganda|2020-03-30	0.0004752795	Africa
Africa|hCoV-19/Gambia/NPHL-3079/2020|EPI ISL 561312|B.1.5.12|Gambia|2020-07-27	Africa|hCoV-19/Uganda/UG008/2020|EPI ISL 451190|B.1.1.1|Uganda|2020-03-30	0.0004791830	Africa
Africa|hCoV-19/Gambia/NPHL-3206/2020|EPI ISL 561313|B.1.1.293|Gambia|2020	Africa|hCoV-19/Uganda/UG008/2020|EPI ISL 451190|B.1.1.1|Uganda|2020-03-30	0.0003361978	Africa
Africa|hCoV-19/Gambia/NPHL-3254/2020|EPI ISL 561315|B.1.5.12|Gambia|2020-07-28	Africa|hCoV-19/Uganda/UG008/2020|EPI ISL 451190|B.1.1.1|Uganda|2020-03-30	0.0004745870	Africa
Africa|hCoV-19/Gambia/NPHL-3281/2020|EPI ISL 561316|B.1.1|Gambia|2020-07-28	Africa|hCoV-19/Uganda/UG008/2020|EPI ISL 451190|B.1.1.1|Uganda|2020-03-30	0.0003830696	Africa
Africa|hCoV-19/Gambia/NPHL-483B/2020|EPI ISL 561318|B.1.1|Gambia|2020	Africa|hCoV-19/Uganda/UG008/2020|EPI ISL 451190|B.1.1.1|Uganda|2020-03-30	0.0003832271	Africa
Africa|hCoV-19/Gambia/NPHL-704/2020|EPI ISL 561320|B.1.1.293|Gambia|2020	Africa|hCoV-19/Uganda/UG008/2020|EPI ISL 451190|B.1.1.1|Uganda|2020-03-30	0.0004827371	Africa
Africa|hCoV-19/Gambia/NPHL-737/2020|EPI ISL 561323|B.1.1.293|Gambia|2020	Africa|hCoV-19/Uganda/UG008/2020|EPI ISL 451190|B.1.1.1|Uganda|2020-03-30	0.0002067851	Africa
Africa|hCoV-19/Gambia/NPHL-748/2020|EPI ISL 561324|B.1.1|Gambia|2020	Africa|hCoV-19/Uganda/UG008/2020|EPI ISL 451190|B.1.1.1|Uganda|2020-03-30	0.0002689501	Africa
Africa|hCoV-19/Gambia/NPHL-758/2020|EPI ISL 561326|B.1.1.293|Gambia|2020	Africa|hCoV-19/Uganda/UG008/2020|EPI ISL 451190|B.1.1.1|Uganda|2020-03-30	0.0002066142	Africa
Africa|hCoV-19/Gambia/NPHL-760/2020|EPI ISL 561327|B.1.5|Gambia|2020	Africa|hCoV-19/Uganda/UG008/2020|EPI ISL 451190|B.1.1.1|Uganda|2020-03-30	0.0001354291	Africa
Africa|hCoV-19/Gambia/NPHL-790/2020|EPI ISL 561329|B.1.5|Gambia|2020	Africa|hCoV-19/Uganda/UG008/2020|EPI ISL 451190|B.1.1.1|Uganda|2020-03-30	0.0001024007	Africa
Africa|hCoV-19/Gambia/NPHL-923/2020|EPI ISL 561330|B.1.5.12|Gambia|2020	Africa|hCoV-19/Uganda/UG008/2020|EPI ISL 451190|B.1.1.1|Uganda|2020-03-30	0.0003698425	Africa
Africa|hCoV-19/Gambia/NPHL-930/2020|EPI ISL 561331|B.1.5|Gambia|2020	Africa|hCoV-19/Uganda/UG008/2020|EPI ISL 451190|B.1.1.1|Uganda|2020-03-30	0.0001365384	Africa
Africa|hCoV-19/Gambia/NPHL-941/2020|EPI ISL 561332|B.1.5.12|Gambia|2020	Africa|hCoV-19/Uganda/UG008/2020|EPI ISL 451190|B.1.1.1|Uganda|2020-03-30	0.0004034631	Africa
Africa|hCoV-19/Gambia/NPHL-956/2020|EPI ISL 561334|B.1.5.12|Gambia|2020	Africa|hCoV-19/Uganda/UG008/2020|EPI ISL 451190|B.1.1.1|Uganda|2020-03-30	0.0004096797	Africa
Africa|hCoV-19/Ghana/1651 S3/2020|EPI ISL 422387|A.11|Ghana|2020-03-25	Africa|hCoV-19/Uganda/UG008/2020|EPI ISL 451190|B.1.1.1|Uganda|2020-03-30	0.0005596125	Africa
Africa|hCoV-19/Ghana/1659 S14/2020|EPI ISL 422405|B.1.220|Ghana|2020-03-25	Africa|hCoV-19/Uganda/UG008/2020|EPI ISL 451190|B.1.1.1|Uganda|2020-03-30	0.0002802382	Africa
Africa|hCoV-19/Ghana/2230 S4/2020|EPI ISL 422390|B.40|Ghana|2020-03-25	Africa|hCoV-19/Uganda/UG008/2020|EPI ISL 451190|B.1.1.1|Uganda|2020-03-30	0.0004763256	Africa
Africa|hCoV-19/Ghana/2333 S5/2020|EPI ISL 422394|B.1.3|Ghana|2020-03-27	Africa|hCoV-19/Uganda/UG008/2020|EPI ISL 451190|B.1.1.1|Uganda|2020-03-30	0.0003770584	Africa
Africa|hCoV-19/Ghana/2573 S27/2020|EPI ISL 515082|A|Ghana|2020-03-29	Africa|hCoV-19/Uganda/UG008/2020|EPI ISL 451190|B.1.1.1|Uganda|2020-03-30	0.0006766674	Africa
Africa|hCoV-19/Ghana/2666 S32/2020|EPI ISL 515083|A|Ghana|2020-03-27	Africa|hCoV-19/Uganda/UG008/2020|EPI ISL 451190|B.1.1.1|Uganda|2020-03-30	0.0001028147	Africa
Africa|hCoV-19/Ghana/2709 S25/2020|EPI ISL 515084|B.1|Ghana|2020-03-28	Africa|hCoV-19/Uganda/UG008/2020|EPI ISL 451190|B.1.1.1|Uganda|2020-03-30	0.0004038785	Africa
Africa|hCoV-19/Ghana/2828 S6/2020|EPI ISL 422397|A.11|Ghana|2020-03-29	Africa|hCoV-19/Uganda/UG008/2020|EPI ISL 451190|B.1.1.1|Uganda|2020-03-30	0.0006817944	Africa
Africa|hCoV-19/Ghana/2852 S30/2020|EPI ISL 515085|B.6|Ghana|2020-03-28	Africa|hCoV-19/Uganda/UG008/2020|EPI ISL 451190|B.1.1.1|Uganda|2020-03-30	0.0001026108	Africa
Africa|hCoV-19/Ghana/2914 S8/2020|EPI ISL 422399|B.1.1|Ghana|2020-03-30	Africa|hCoV-19/Uganda/UG008/2020|EPI ISL 451190|B.1.1.1|Uganda|2020-03-30	0.0001387325	Africa
Africa|hCoV-19/Ghana/34927 S20/2020|EPI ISL 515086|A.11|Ghana|2020-05-23	Africa|hCoV-19/Uganda/UG008/2020|EPI ISL 451190|B.1.1.1|Uganda|2020-03-30	0.0005771095	Africa
Africa|hCoV-19/Ghana/34928 S21/2020|EPI ISL 515087|A.11|Ghana|2020-05-23	Africa|hCoV-19/Uganda/UG008/2020|EPI ISL 451190|B.1.1.1|Uganda|2020-03-30	0.0006812233	Africa
Africa|hCoV-19/Ghana/34980 S22/2020|EPI ISL 515088|B.1.1|Ghana|2020-05-23	Africa|hCoV-19/Uganda/UG008/2020|EPI ISL 451190|B.1.1.1|Uganda|2020-03-30	0.0001385993	Africa
Africa|hCoV-19/Ghana/34983 S40/2020|EPI ISL 515089|B.1.1|Ghana|2020-05-23	Africa|hCoV-19/Uganda/UG008/2020|EPI ISL 451190|B.1.1.1|Uganda|2020-03-30	0.0002047510	Africa
Africa|hCoV-19/Ghana/35012 S17/2020|EPI ISL 515090|B.1.1|Ghana|2020-05-23	Africa|hCoV-19/Uganda/UG008/2020|EPI ISL 451190|B.1.1.1|Uganda|2020-03-30	0.0002016956	Africa
Africa|hCoV-19/Ghana/35019 S18/2020|EPI ISL 515091|B.1.1|Ghana|2020-05-23	Africa|hCoV-19/Uganda/UG008/2020|EPI ISL 451190|B.1.1.1|Uganda|2020-03-30	0.0001031434	Africa
Africa|hCoV-19/Ghana/35183 S24/2020|EPI ISL 515092|A|Ghana|2020-05-24	Africa|hCoV-19/Uganda/UG008/2020|EPI ISL 451190|B.1.1.1|Uganda|2020-03-30	0.0001043196	Africa
Africa|hCoV-19/Ghana/35280 S41/2020|EPI ISL 515093|A|Ghana|2020-05-24	Africa|hCoV-19/Uganda/UG008/2020|EPI ISL 451190|B.1.1.1|Uganda|2020-03-30	0.0005857521	Africa
Africa|hCoV-19/Ghana/35394 S49/2020|EPI ISL 515094|B.1.1.307|Ghana|2020-05-24	Africa|hCoV-19/Uganda/UG008/2020|EPI ISL 451190|B.1.1.1|Uganda|2020-03-30	0.0001378225	Africa
Africa|hCoV-19/Ghana/35466 S19/2020|EPI ISL 515095|B.1.1|Ghana|2020-05-24	Africa|hCoV-19/Uganda/UG008/2020|EPI ISL 451190|B.1.1.1|Uganda|2020-03-30	0.0001705682	Africa
Africa|hCoV-19/Ghana/35563 S37/2020|EPI ISL 515096|A.11|Ghana|2020-05-24	Africa|hCoV-19/Uganda/UG008/2020|EPI ISL 451190|B.1.1.1|Uganda|2020-03-30	0.0007062460	Africa
Africa|hCoV-19/Ghana/36523 S23/2020|EPI ISL 515097|A|Ghana|2020-05-27	Africa|hCoV-19/Uganda/UG008/2020|EPI ISL 451190|B.1.1.1|Uganda|2020-03-30	0.0002396859	Africa
Africa|hCoV-19/Ghana/81216 S36/2020|EPI ISL 515098|A|Ghana|2020-05-20	Africa|hCoV-19/Uganda/UG008/2020|EPI ISL 451190|B.1.1.1|Uganda|2020-03-30	0.0006762852	Africa
Africa|hCoV-19/Ghana/81219 S34/2020|EPI ISL 515099|B.1.1|Ghana|2020-05-20	Africa|hCoV-19/Uganda/UG008/2020|EPI ISL 451190|B.1.1.1|Uganda|2020-03-30	0.0001023937	Africa
Africa|hCoV-19/Ghana/82879 S48/2020|EPI ISL 515100|B.1|Ghana|2020-05-20	Africa|hCoV-19/Uganda/UG008/2020|EPI ISL 451190|B.1.1.1|Uganda|2020-03-30	0.0004059193	Africa
Africa|hCoV-19/Ghana/83637 S29/2020|EPI ISL 515101|B.1.1|Ghana|2020-05-22	Africa|hCoV-19/Uganda/UG008/2020|EPI ISL 451190|B.1.1.1|Uganda|2020-03-30	0.0001350196	Africa
Africa|hCoV-19/Ghana/84049 S31/2020|EPI ISL 515102|B.1|Ghana|2020-05-25	Africa|hCoV-19/Uganda/UG008/2020|EPI ISL 451190|B.1.1.1|Uganda|2020-03-30	0.0004381041	Africa
Africa|hCoV-19/Ghana/84162 S45/2020|EPI ISL 515103|A|Ghana|2020-04-25	Africa|hCoV-19/Uganda/UG008/2020|EPI ISL 451190|B.1.1.1|Uganda|2020-03-30	0.0005512979	Africa
Africa|hCoV-19/Ghana/84182 S43/2020|EPI ISL 515104|B.1.1|Ghana|2020-05-25	Africa|hCoV-19/Uganda/UG008/2020|EPI ISL 451190|B.1.1.1|Uganda|2020-03-30	0.0002730022	Africa
Africa|hCoV-19/Ghana/84210 S44/2020|EPI ISL 515105|A|Ghana|2020-05-24	Africa|hCoV-19/Uganda/UG008/2020|EPI ISL 451190|B.1.1.1|Uganda|2020-03-30	0.0006114017	Africa
Africa|hCoV-19/Ghana/84218 S47/2020|EPI ISL 515106|A|Ghana|2020-05-25	Africa|hCoV-19/Uganda/UG008/2020|EPI ISL 451190|B.1.1.1|Uganda|2020-03-30	0.0006897667	Africa
Africa|hCoV-19/Ghana/84260 S28/2020|EPI ISL 515107|A|Ghana|2020-05-25	Africa|hCoV-19/Uganda/UG008/2020|EPI ISL 451190|B.1.1.1|Uganda|2020-03-30	0.0005768687	Africa
Africa|hCoV-19/Ghana/84279 S42/2020|EPI ISL 515108|B.1|Ghana|2020-05-25	Africa|hCoV-19/Uganda/UG008/2020|EPI ISL 451190|B.1.1.1|Uganda|2020-03-30	0.0004408820	Africa
Africa|hCoV-19/Ghana/84301 S35/2020|EPI ISL 515109|A.11|Ghana|2020-05-24	Africa|hCoV-19/Uganda/UG008/2020|EPI ISL 451190|B.1.1.1|Uganda|2020-03-30	0.0005615626	Africa
Africa|hCoV-19/Ghana/84430 S51/2020|EPI ISL 515110|B.1.1.307|Ghana|2020-05-25	Africa|hCoV-19/Uganda/UG008/2020|EPI ISL 451190|B.1.1.1|Uganda|2020-03-30	0.0001353192	Africa
Africa|hCoV-19/Ghana/84438 S50/2020|EPI ISL 515111|A|Ghana|2020-05-24	Africa|hCoV-19/Uganda/UG008/2020|EPI ISL 451190|B.1.1.1|Uganda|2020-03-30	0.0005747435	Africa
Africa|hCoV-19/Ghana/84484 S16/2020|EPI ISL 515112|B.1.1|Ghana|2020-05-25	Africa|hCoV-19/Uganda/UG008/2020|EPI ISL 451190|B.1.1.1|Uganda|2020-03-30	0.0002068135	Africa
Africa|hCoV-19/Ghana/KATH23/2020|EPI ISL 515181|A.11|Ghana|2020-03-22	Africa|hCoV-19/Uganda/UG008/2020|EPI ISL 451190|B.1.1.1|Uganda|2020-03-30	0.0005380739	Africa
Africa|hCoV-19/Ghana/TTH10/2020|EPI ISL 515182|A|Ghana|2020-03-27	Africa|hCoV-19/Uganda/UG008/2020|EPI ISL 451190|B.1.1.1|Uganda|2020-03-30	0.0005043834	Africa
Africa|hCoV-19/Ghana/TTH11/2020|EPI ISL 515183|A|Ghana|2020-03-27	Africa|hCoV-19/Uganda/UG008/2020|EPI ISL 451190|B.1.1.1|Uganda|2020-03-30	0.0005060506	Africa
Africa|hCoV-19/Ghana/TTH6/2020|EPI ISL 515248|A|Ghana|2020-03-27	Africa|hCoV-19/Uganda/UG008/2020|EPI ISL 451190|B.1.1.1|Uganda|2020-03-30	0.0005649384	Africa
Africa|hCoV-19/Kenya/C1092/2020|EPI ISL 457849|B.1.5|Kenya|2020-04-18	Africa|hCoV-19/Uganda/UG008/2020|EPI ISL 451190|B.1.1.1|Uganda|2020-03-30	0.0002449737	Africa
Africa|hCoV-19/Kenya/C1102/2020|EPI ISL 568708|B.1.5|Kenya|2020-04-19	Africa|hCoV-19/Uganda/UG008/2020|EPI ISL 451190|B.1.1.1|Uganda|2020-03-30	0.0003427810	Africa
Africa|hCoV-19/Kenya/C1162/2020|EPI ISL 457850|B.1.5|Kenya|2020-04-19	Africa|hCoV-19/Uganda/UG008/2020|EPI ISL 451190|B.1.1.1|Uganda|2020-03-30	0.0002077616	Africa
Africa|hCoV-19/Kenya/C1216/2020|EPI ISL 457854|B.1.5|Kenya|2020-04-19	Africa|hCoV-19/Uganda/UG008/2020|EPI ISL 451190|B.1.1.1|Uganda|2020-03-30	0.0002353298	Africa
Africa|hCoV-19/Kenya/C1292/2020|EPI ISL 457856|B|Kenya|2020-04-20	Africa|hCoV-19/Uganda/UG008/2020|EPI ISL 451190|B.1.1.1|Uganda|2020-03-30	0.0002400277	Africa
Africa|hCoV-19/Kenya/C1357/2020|EPI ISL 457858|B.1.5|Kenya|2020-04-20	Africa|hCoV-19/Uganda/UG008/2020|EPI ISL 451190|B.1.1.1|Uganda|2020-03-30	0.0002108048	Africa
Africa|hCoV-19/Kenya/C1422/2020|EPI ISL 457861|B.1|Kenya|2020-04-20	Africa|hCoV-19/Uganda/UG008/2020|EPI ISL 451190|B.1.1.1|Uganda|2020-03-30	0.0002470812	Africa
Africa|hCoV-19/Kenya/C1499/2020|EPI ISL 457863|B.1.5|Kenya|2020-04-20	Africa|hCoV-19/Uganda/UG008/2020|EPI ISL 451190|B.1.1.1|Uganda|2020-03-30	0.0002400062	Africa
Africa|hCoV-19/Kenya/C1646/2020|EPI ISL 457865|B.1.5|Kenya|2020-04-21	Africa|hCoV-19/Uganda/UG008/2020|EPI ISL 451190|B.1.1.1|Uganda|2020-03-30	0.0002132545	Africa
Africa|hCoV-19/Kenya/C1739/2020|EPI ISL 457866|B|Kenya|2020-04-22	Africa|hCoV-19/Uganda/UG008/2020|EPI ISL 451190|B.1.1.1|Uganda|2020-03-30	0.0002463657	Africa
Africa|hCoV-19/Kenya/C1751/2020|EPI ISL 457867|B.1.5|Kenya|2020-04-22	Africa|hCoV-19/Uganda/UG008/2020|EPI ISL 451190|B.1.1.1|Uganda|2020-03-30	0.0002016935	Africa
Africa|hCoV-19/Kenya/C21582/2020|EPI ISL 568872|B.1|Kenya|2020-06-22	Africa|hCoV-19/Uganda/UG008/2020|EPI ISL 451190|B.1.1.1|Uganda|2020-03-30	0.0004707577	Africa
Africa|hCoV-19/Kenya/C22/2020|EPI ISL 457845|B.1.5|Kenya|2020-03-17	Africa|hCoV-19/Uganda/UG008/2020|EPI ISL 451190|B.1.1.1|Uganda|2020-03-30	0.0002110496	Africa
Africa|hCoV-19/Kenya/C2439/2020|EPI ISL 457877|B.1.5|Kenya|2020-04-24	Africa|hCoV-19/Uganda/UG008/2020|EPI ISL 451190|B.1.1.1|Uganda|2020-03-30	0.0002716721	Africa
Africa|hCoV-19/Kenya/C2449/2020|EPI ISL 457878|B.1.5|Kenya|2020-04-24	Africa|hCoV-19/Uganda/UG008/2020|EPI ISL 451190|B.1.1.1|Uganda|2020-03-30	0.0002781344	Africa
Africa|hCoV-19/Kenya/C2469/2020|EPI ISL 457879|B.1.5|Kenya|2020-04-24	Africa|hCoV-19/Uganda/UG008/2020|EPI ISL 451190|B.1.1.1|Uganda|2020-03-30	0.0002046861	Africa
Africa|hCoV-19/Kenya/C253/2020|EPI ISL 457868|B.1|Kenya|2020-04-03	Africa|hCoV-19/Uganda/UG008/2020|EPI ISL 451190|B.1.1.1|Uganda|2020-03-30	0.0002353242	Africa
Africa|hCoV-19/Kenya/C256/2020|EPI ISL 568697|B.1.5|Kenya|2020-04-04	Africa|hCoV-19/Uganda/UG008/2020|EPI ISL 451190|B.1.1.1|Uganda|2020-03-30	0.0002794230	Africa
Africa|hCoV-19/Kenya/C2582/2020|EPI ISL 457883|B.1.5|Kenya|2020-04-25	Africa|hCoV-19/Uganda/UG008/2020|EPI ISL 451190|B.1.1.1|Uganda|2020-03-30	0.0002768545	Africa
Africa|hCoV-19/Kenya/C2685/2020|EPI ISL 457884|B.1.5|Kenya|2020-04-25	Africa|hCoV-19/Uganda/UG008/2020|EPI ISL 451190|B.1.1.1|Uganda|2020-03-30	0.0002694273	Africa
Africa|hCoV-19/Kenya/C2777/2020|EPI ISL 457887|B.1|Kenya|2020-04-26	Africa|hCoV-19/Uganda/UG008/2020|EPI ISL 451190|B.1.1.1|Uganda|2020-03-30	0.0002132469	Africa
Africa|hCoV-19/Kenya/C2826/2020|EPI ISL 457891|B.1.5|Kenya|2020-04-27	Africa|hCoV-19/Uganda/UG008/2020|EPI ISL 451190|B.1.1.1|Uganda|2020-03-30	0.0002037272	Africa
Africa|hCoV-19/Kenya/C2847/2020|EPI ISL 457892|B.1.5|Kenya|2020-04-27	Africa|hCoV-19/Uganda/UG008/2020|EPI ISL 451190|B.1.1.1|Uganda|2020-03-30	0.0002108271	Africa
Africa|hCoV-19/Kenya/C293/2020|EPI ISL 457871|A|Kenya|2020-04-04	Africa|hCoV-19/Uganda/UG008/2020|EPI ISL 451190|B.1.1.1|Uganda|2020-03-30	0.0005228937	Africa
Africa|hCoV-19/Kenya/C310/2020|EPI ISL 457874|B.4|Kenya|2020-04-04	Africa|hCoV-19/Uganda/UG008/2020|EPI ISL 451190|B.1.1.1|Uganda|2020-03-30	0.0006856643	Africa
Africa|hCoV-19/Kenya/C3129/2020|EPI ISL 457897|B.1.5|Kenya|2020-04-28	Africa|hCoV-19/Uganda/UG008/2020|EPI ISL 451190|B.1.1.1|Uganda|2020-03-30	0.0002365677	Africa
Africa|hCoV-19/Kenya/C314/2020|EPI ISL 457875|A|Kenya|2020-04-04	Africa|hCoV-19/Uganda/UG008/2020|EPI ISL 451190|B.1.1.1|Uganda|2020-03-30	0.0005716710	Africa
Africa|hCoV-19/Kenya/C316/2020|EPI ISL 457876|B.4|Kenya|2020-04-04	Africa|hCoV-19/Uganda/UG008/2020|EPI ISL 451190|B.1.1.1|Uganda|2020-03-30	0.0006919808	Africa
Africa|hCoV-19/Kenya/C3194/2020|EPI ISL 457901|B.1.5|Kenya|2020-04-28	Africa|hCoV-19/Uganda/UG008/2020|EPI ISL 451190|B.1.1.1|Uganda|2020-03-30	0.0002768476	Africa
Africa|hCoV-19/Kenya/C3205/2020|EPI ISL 457902|B.1.5|Kenya|2020-04-28	Africa|hCoV-19/Uganda/UG008/2020|EPI ISL 451190|B.1.1.1|Uganda|2020-03-30	0.0002058941	Africa
Africa|hCoV-19/Kenya/C3208/2020|EPI ISL 457903|B.1.5|Kenya|2020-04-28	Africa|hCoV-19/Uganda/UG008/2020|EPI ISL 451190|B.1.1.1|Uganda|2020-03-30	0.0002102731	Africa
Africa|hCoV-19/Kenya/C3381/2020|EPI ISL 568714|B.1.5|Kenya|2020-04-30	Africa|hCoV-19/Uganda/UG008/2020|EPI ISL 451190|B.1.1.1|Uganda|2020-03-30	0.0002376866	Africa
Africa|hCoV-19/Kenya/C3427/2020|EPI ISL 457906|B.1.5|Kenya|2020-04-29	Africa|hCoV-19/Uganda/UG008/2020|EPI ISL 451190|B.1.1.1|Uganda|2020-03-30	0.0002713948	Africa
Africa|hCoV-19/Kenya/C3457/2020|EPI ISL 568715|B.1|Kenya|2020-04-30	Africa|hCoV-19/Uganda/UG008/2020|EPI ISL 451190|B.1.1.1|Uganda|2020-03-30	0.0003117081	Africa
Africa|hCoV-19/Kenya/C3739/2020|EPI ISL 568717|B.1.5|Kenya|2020-05-04	Africa|hCoV-19/Uganda/UG008/2020|EPI ISL 451190|B.1.1.1|Uganda|2020-03-30	0.0002037272	Africa
Africa|hCoV-19/Kenya/C389/2020|EPI ISL 568698|B.1.5|Kenya|2020-04-07	Africa|hCoV-19/Uganda/UG008/2020|EPI ISL 451190|B.1.1.1|Uganda|2020-03-30	0.0002055344	Africa
Africa|hCoV-19/Kenya/C3980/2020|EPI ISL 568719|B.1|Kenya|2020-05-05	Africa|hCoV-19/Uganda/UG008/2020|EPI ISL 451190|B.1.1.1|Uganda|2020-03-30	0.0002393254	Africa
Africa|hCoV-19/Kenya/C4083/2020|EPI ISL 568721|B.1.5|Kenya|2020-05-05	Africa|hCoV-19/Uganda/UG008/2020|EPI ISL 451190|B.1.1.1|Uganda|2020-03-30	0.0002807136	Africa
Africa|hCoV-19/Kenya/C4195/2020|EPI ISL 568723|B.1.5|Kenya|2020-06-05	Africa|hCoV-19/Uganda/UG008/2020|EPI ISL 451190|B.1.1.1|Uganda|2020-03-30	0.0002037343	Africa
Africa|hCoV-19/Kenya/C4199/2020|EPI ISL 568724|B.1.5|Kenya|2020-05-06	Africa|hCoV-19/Uganda/UG008/2020|EPI ISL 451190|B.1.1.1|Uganda|2020-03-30	0.0002743888	Africa
Africa|hCoV-19/Kenya/C4214/2020|EPI ISL 568725|B.1|Kenya|2020-06-05	Africa|hCoV-19/Uganda/UG008/2020|EPI ISL 451190|B.1.1.1|Uganda|2020-03-30	0.0002353139	Africa
Africa|hCoV-19/Kenya/C4419/2020|EPI ISL 568727|B.1|Kenya|2020-05-07	Africa|hCoV-19/Uganda/UG008/2020|EPI ISL 451190|B.1.1.1|Uganda|2020-03-30	0.0003028509	Africa
Africa|hCoV-19/Kenya/C4420/2020|EPI ISL 568728|B.1.5|Kenya|2020-05-07	Africa|hCoV-19/Uganda/UG008/2020|EPI ISL 451190|B.1.1.1|Uganda|2020-03-30	0.0002769146	Africa
Africa|hCoV-19/Kenya/C4585/2020|EPI ISL 568730|B.1.5|Kenya|2020-05-08	Africa|hCoV-19/Uganda/UG008/2020|EPI ISL 451190|B.1.1.1|Uganda|2020-03-30	0.0002376969	Africa
Africa|hCoV-19/Kenya/C460/2020|EPI ISL 457910|B.1.5|Kenya|2020-04-08	Africa|hCoV-19/Uganda/UG008/2020|EPI ISL 451190|B.1.1.1|Uganda|2020-03-30	0.0002089261	Africa
Africa|hCoV-19/Kenya/C4691/2020|EPI ISL 568733|B.1.5|Kenya|2020-05-09	Africa|hCoV-19/Uganda/UG008/2020|EPI ISL 451190|B.1.1.1|Uganda|2020-03-30	0.0002065246	Africa
Africa|hCoV-19/Kenya/C4710/2020|EPI ISL 568735|B.1.5|Kenya|2020-05-08	Africa|hCoV-19/Uganda/UG008/2020|EPI ISL 451190|B.1.1.1|Uganda|2020-03-30	0.0003025821	Africa
Africa|hCoV-19/Kenya/C4717/2020|EPI ISL 568737|B.1.5|Kenya|2020-05-08	Africa|hCoV-19/Uganda/UG008/2020|EPI ISL 451190|B.1.1.1|Uganda|2020-03-30	0.0002484401	Africa
Africa|hCoV-19/Kenya/C4872/2020|EPI ISL 568741|B.1.5|Kenya|2020-05-08	Africa|hCoV-19/Uganda/UG008/2020|EPI ISL 451190|B.1.1.1|Uganda|2020-03-30	0.0002399289	Africa
Africa|hCoV-19/Kenya/C4895/2020|EPI ISL 568742|B.1.5|Kenya|2020-05-08	Africa|hCoV-19/Uganda/UG008/2020|EPI ISL 451190|B.1.1.1|Uganda|2020-03-30	0.0003087575	Africa
Africa|hCoV-19/Kenya/C5008/2020|EPI ISL 568744|B.1|Kenya|2020-05-08	Africa|hCoV-19/Uganda/UG008/2020|EPI ISL 451190|B.1.1.1|Uganda|2020-03-30	0.0002448860	Africa
Africa|hCoV-19/Kenya/C5011/2020|EPI ISL 568745|B.1.5|Kenya|2020-05-08	Africa|hCoV-19/Uganda/UG008/2020|EPI ISL 451190|B.1.1.1|Uganda|2020-03-30	0.0002743605	Africa
Africa|hCoV-19/Kenya/C5119/2020|EPI ISL 568750|B.1|Kenya|2020-05-09	Africa|hCoV-19/Uganda/UG008/2020|EPI ISL 451190|B.1.1.1|Uganda|2020-03-30	0.0002377132	Africa
Africa|hCoV-19/Kenya/C5177/2020|EPI ISL 568752|B.1.5|Kenya|2020-05-09	Africa|hCoV-19/Uganda/UG008/2020|EPI ISL 451190|B.1.1.1|Uganda|2020-03-30	0.0002401075	Africa
Africa|hCoV-19/Kenya/C5178/2020|EPI ISL 568753|B.1.5|Kenya|2020-05-09	Africa|hCoV-19/Uganda/UG008/2020|EPI ISL 451190|B.1.1.1|Uganda|2020-03-30	0.0002471768	Africa
Africa|hCoV-19/Kenya/C5246/2020|EPI ISL 568754|B.1.5|Kenya|2020-05-09	Africa|hCoV-19/Uganda/UG008/2020|EPI ISL 451190|B.1.1.1|Uganda|2020-03-30	0.0002379584	Africa
Africa|hCoV-19/Kenya/C5288/2020|EPI ISL 568755|B.1.5|Kenya|2020-05-10	Africa|hCoV-19/Uganda/UG008/2020|EPI ISL 451190|B.1.1.1|Uganda|2020-03-30	0.0003119113	Africa
Africa|hCoV-19/Kenya/C5289/2020|EPI ISL 568756|B.1.5|Kenya|2020-05-10	Africa|hCoV-19/Uganda/UG008/2020|EPI ISL 451190|B.1.1.1|Uganda|2020-03-30	0.0002118613	Africa
Africa|hCoV-19/Kenya/C5328/2020|EPI ISL 568760|B.1.5|Kenya|2020-05-10	Africa|hCoV-19/Uganda/UG008/2020|EPI ISL 451190|B.1.1.1|Uganda|2020-03-30	0.0002401507	Africa
Africa|hCoV-19/Kenya/C5335/2020|EPI ISL 568762|B.1.5|Kenya|2020-05-10	Africa|hCoV-19/Uganda/UG008/2020|EPI ISL 451190|B.1.1.1|Uganda|2020-03-30	0.0002403572	Africa
Africa|hCoV-19/Kenya/C5384/2020|EPI ISL 568764|B.1.5|Kenya|2020-05-10	Africa|hCoV-19/Uganda/UG008/2020|EPI ISL 451190|B.1.1.1|Uganda|2020-03-30	0.0003025719	Africa
Africa|hCoV-19/Kenya/C54/2020|EPI ISL 457847|B.1|Kenya|2020-03-24	Africa|hCoV-19/Uganda/UG008/2020|EPI ISL 451190|B.1.1.1|Uganda|2020-03-30	0.0002740665	Africa
Africa|hCoV-19/Kenya/C544/2020|EPI ISL 457911|B.1.5|Kenya|2020-04-10	Africa|hCoV-19/Uganda/UG008/2020|EPI ISL 451190|B.1.1.1|Uganda|2020-03-30	0.0002089334	Africa
Africa|hCoV-19/Kenya/C5442/2020|EPI ISL 568767|B.1.5|Kenya|2020-05-10	Africa|hCoV-19/Uganda/UG008/2020|EPI ISL 451190|B.1.1.1|Uganda|2020-03-30	0.0002716722	Africa
Africa|hCoV-19/Kenya/C569/2020|EPI ISL 568700|B.1|Kenya|2020-04-12	Africa|hCoV-19/Uganda/UG008/2020|EPI ISL 451190|B.1.1.1|Uganda|2020-03-30	0.0002447576	Africa
Africa|hCoV-19/Kenya/C5695/2020|EPI ISL 568770|B.1.5|Kenya|2020-05-11	Africa|hCoV-19/Uganda/UG008/2020|EPI ISL 451190|B.1.1.1|Uganda|2020-03-30	0.0003056435	Africa
Africa|hCoV-19/Kenya/C5701/2020|EPI ISL 568772|B.1|Kenya|2020-05-11	Africa|hCoV-19/Uganda/UG008/2020|EPI ISL 451190|B.1.1.1|Uganda|2020-03-30	0.0002377027	Africa
Africa|hCoV-19/Kenya/C571/2020|EPI ISL 568702|A|Kenya|2020-04-12	Africa|hCoV-19/Uganda/UG008/2020|EPI ISL 451190|B.1.1.1|Uganda|2020-03-30	0.0005380197	Africa
Africa|hCoV-19/Kenya/C5767/2020|EPI ISL 568773|B.1.5|Kenya|2020-05-11	Africa|hCoV-19/Uganda/UG008/2020|EPI ISL 451190|B.1.1.1|Uganda|2020-03-30	0.0003496758	Africa
Africa|hCoV-19/Kenya/C5811/2020|EPI ISL 568775|B.1.5|Kenya|2020-05-11	Africa|hCoV-19/Uganda/UG008/2020|EPI ISL 451190|B.1.1.1|Uganda|2020-03-30	0.0002377025	Africa
Africa|hCoV-19/Kenya/C5813/2020|EPI ISL 568776|B.1|Kenya|2020-05-11	Africa|hCoV-19/Uganda/UG008/2020|EPI ISL 451190|B.1.1.1|Uganda|2020-03-30	0.0002401075	Africa
Africa|hCoV-19/Kenya/C5835/2020|EPI ISL 568777|B.1.5|Kenya|2020-05-12	Africa|hCoV-19/Uganda/UG008/2020|EPI ISL 451190|B.1.1.1|Uganda|2020-03-30	0.0002742291	Africa
Africa|hCoV-19/Kenya/C587/2020|EPI ISL 457912|B.1.5|Kenya|2020-04-11	Africa|hCoV-19/Uganda/UG008/2020|EPI ISL 451190|B.1.1.1|Uganda|2020-03-30	0.0002436784	Africa
Africa|hCoV-19/Kenya/C589/2020|EPI ISL 457913|B.1.5|Kenya|2020-04-11	Africa|hCoV-19/Uganda/UG008/2020|EPI ISL 451190|B.1.1.1|Uganda|2020-03-30	0.0002055484	Africa
Africa|hCoV-19/Kenya/C5902/2020|EPI ISL 568779|B.1.5|Kenya|2020-05-12	Africa|hCoV-19/Uganda/UG008/2020|EPI ISL 451190|B.1.1.1|Uganda|2020-03-30	0.0002425028	Africa
Africa|hCoV-19/Kenya/C5911/2020|EPI ISL 568780|B.1.5|Kenya|2020-05-12	Africa|hCoV-19/Uganda/UG008/2020|EPI ISL 451190|B.1.1.1|Uganda|2020-03-30	0.0002424413	Africa
Africa|hCoV-19/Kenya/C5914/2020|EPI ISL 568782|B.1.5|Kenya|2020-05-12	Africa|hCoV-19/Uganda/UG008/2020|EPI ISL 451190|B.1.1.1|Uganda|2020-03-30	0.0002719308	Africa
Africa|hCoV-19/Kenya/C6186/2020|EPI ISL 568787|B.1.5|Kenya|2020-05-13	Africa|hCoV-19/Uganda/UG008/2020|EPI ISL 451190|B.1.1.1|Uganda|2020-03-30	0.0003087721	Africa
Africa|hCoV-19/Kenya/C6255/2020|EPI ISL 568790|B.1.1.33|Kenya|2020-05-13	Africa|hCoV-19/Uganda/UG008/2020|EPI ISL 451190|B.1.1.1|Uganda|2020-03-30	0.0003058264	Africa
Africa|hCoV-19/Kenya/C6298/2020|EPI ISL 568792|B.1|Kenya|2020-05-13	Africa|hCoV-19/Uganda/UG008/2020|EPI ISL 451190|B.1.1.1|Uganda|2020-03-30	0.0002447122	Africa
Africa|hCoV-19/Kenya/C6369/2020|EPI ISL 568794|B.1|Kenya|2020-05-14	Africa|hCoV-19/Uganda/UG008/2020|EPI ISL 451190|B.1.1.1|Uganda|2020-03-30	0.0003142179	Africa
Africa|hCoV-19/Kenya/C6380/2020|EPI ISL 568798|B.1.5|Kenya|2020-05-15	Africa|hCoV-19/Uganda/UG008/2020|EPI ISL 451190|B.1.1.1|Uganda|2020-03-30	0.0002099345	Africa
Africa|hCoV-19/Kenya/C6384/2020|EPI ISL 568799|B.1|Kenya|2020-05-14	Africa|hCoV-19/Uganda/UG008/2020|EPI ISL 451190|B.1.1.1|Uganda|2020-03-30	0.0002400192	Africa
Africa|hCoV-19/Kenya/C639/2020|EPI ISL 568703|B|Kenya|2020-04-14	Africa|hCoV-19/Uganda/UG008/2020|EPI ISL 451190|B.1.1.1|Uganda|2020-03-30	0.0003492557	Africa
Africa|hCoV-19/Kenya/C6518/2020|EPI ISL 568803|B.1.5|Kenya|2020-05-14	Africa|hCoV-19/Uganda/UG008/2020|EPI ISL 451190|B.1.1.1|Uganda|2020-03-30	0.0003164050	Africa
Africa|hCoV-19/Kenya/C6524/2020|EPI ISL 568805|A|Kenya|2020-05-14	Africa|hCoV-19/Uganda/UG008/2020|EPI ISL 451190|B.1.1.1|Uganda|2020-03-30	0.0005867686	Africa
Africa|hCoV-19/Kenya/C656/2020|EPI ISL 457915|B.1.5|Kenya|2020-04-13	Africa|hCoV-19/Uganda/UG008/2020|EPI ISL 451190|B.1.1.1|Uganda|2020-03-30	0.0002689601	Africa
Africa|hCoV-19/Kenya/C6564/2020|EPI ISL 568806|B.1.5|Kenya|2020-05-14	Africa|hCoV-19/Uganda/UG008/2020|EPI ISL 451190|B.1.1.1|Uganda|2020-03-30	0.0003176813	Africa
Africa|hCoV-19/Kenya/C6878/2020|EPI ISL 568813|B.1.1|Kenya|2020-05-15	Africa|hCoV-19/Uganda/UG008/2020|EPI ISL 451190|B.1.1.1|Uganda|2020-03-30	0.0001069445	Africa
Africa|hCoV-19/Kenya/C6914/2020|EPI ISL 568817|B.1|Kenya|2020-05-15	Africa|hCoV-19/Uganda/UG008/2020|EPI ISL 451190|B.1.1.1|Uganda|2020-03-30	0.0003494190	Africa
Africa|hCoV-19/Kenya/C7081/2020|EPI ISL 568824|B.1.5|Kenya|2020-05-16	Africa|hCoV-19/Uganda/UG008/2020|EPI ISL 451190|B.1.1.1|Uganda|2020-03-30	0.0002494072	Africa
Africa|hCoV-19/Kenya/C713/2020|EPI ISL 457920|B.1.5|Kenya|2020-04-14	Africa|hCoV-19/Uganda/UG008/2020|EPI ISL 451190|B.1.1.1|Uganda|2020-03-30	0.0002353241	Africa
Africa|hCoV-19/Kenya/C7579/2020|EPI ISL 568842|A|Kenya|2020-05-16	Africa|hCoV-19/Uganda/UG008/2020|EPI ISL 451190|B.1.1.1|Uganda|2020-03-30	0.0005883404	Africa
Africa|hCoV-19/Kenya/C7605/2020|EPI ISL 568847|A|Kenya|2020-05-16	Africa|hCoV-19/Uganda/UG008/2020|EPI ISL 451190|B.1.1.1|Uganda|2020-03-30	0.0005772214	Africa
Africa|hCoV-19/Kenya/C787/2020|EPI ISL 457921|B.1.5|Kenya|2020-04-15	Africa|hCoV-19/Uganda/UG008/2020|EPI ISL 451190|B.1.1.1|Uganda|2020-03-30	0.0002016936	Africa
Africa|hCoV-19/Kenya/C7949/2020|EPI ISL 568852|B.1|Kenya|2020-05-18	Africa|hCoV-19/Uganda/UG008/2020|EPI ISL 451190|B.1.1.1|Uganda|2020-03-30	0.0003501116	Africa
Africa|hCoV-19/Kenya/C815/2020|EPI ISL 568706|B.1|Kenya|2020-04-16	Africa|hCoV-19/Uganda/UG008/2020|EPI ISL 451190|B.1.1.1|Uganda|2020-03-30	0.0002795454	Africa
Africa|hCoV-19/Kenya/C8240/2020|EPI ISL 568855|B.1.5|Kenya|2020-05-19	Africa|hCoV-19/Uganda/UG008/2020|EPI ISL 451190|B.1.1.1|Uganda|2020-03-30	0.0002812259	Africa
Africa|hCoV-19/Kenya/C926/2020|EPI ISL 457928|B.1.5|Kenya|2020-04-17	Africa|hCoV-19/Uganda/UG008/2020|EPI ISL 451190|B.1.1.1|Uganda|2020-03-30	0.0002367085	Africa
Africa|hCoV-19/Kenya/D5/2020|EPI ISL 457999|B.1|Kenya|2020-05-22	Africa|hCoV-19/Uganda/UG008/2020|EPI ISL 451190|B.1.1.1|Uganda|2020-03-30	0.0004821194	Africa
Africa|hCoV-19/Kenya/D6/2020|EPI ISL 458000|B.40|Kenya|2020-03-17	Africa|hCoV-19/Uganda/UG008/2020|EPI ISL 451190|B.1.1.1|Uganda|2020-03-30	0.0006077400	Africa
Africa|hCoV-19/Kenya/NIC 059/2020|EPI ISL 457827|B.40|Kenya|2020-03	Africa|hCoV-19/Uganda/UG008/2020|EPI ISL 451190|B.1.1.1|Uganda|2020-03-30	0.0005434205	Africa
Africa|hCoV-19/Kenya/NIC 084/2020|EPI ISL 457828|B|Kenya|2020-03	Africa|hCoV-19/Uganda/UG008/2020|EPI ISL 451190|B.1.1.1|Uganda|2020-03-30	0.0005043936	Africa
Africa|hCoV-19/Kenya/NIC 087/2020|EPI ISL 457829|B.1.1.20|Kenya|2020-03	Africa|hCoV-19/Uganda/UG008/2020|EPI ISL 451190|B.1.1.1|Uganda|2020-03-30	0.0001354369	Africa
Africa|hCoV-19/Kenya/NIC 089/2020|EPI ISL 457830|B.1.1.20|Kenya|2020-03	Africa|hCoV-19/Uganda/UG008/2020|EPI ISL 451190|B.1.1.1|Uganda|2020-03-30	0.0001409083	Africa
Africa|hCoV-19/Kenya/NIC 168/2020|EPI ISL 457832|B.1.255|Kenya|2020-03	Africa|hCoV-19/Uganda/UG008/2020|EPI ISL 451190|B.1.1.1|Uganda|2020-03-30	0.0002768860	Africa
Africa|hCoV-19/Kenya/NIC 187/2020|EPI ISL 457833|B.1.5|Kenya|2020-03-20	Africa|hCoV-19/Uganda/UG008/2020|EPI ISL 451190|B.1.1.1|Uganda|2020-03-30	0.0002689420	Africa
Africa|hCoV-19/Kenya/NIC 196/2020|EPI ISL 457834|B.1.1|Kenya|2020-03-21	Africa|hCoV-19/Uganda/UG008/2020|EPI ISL 451190|B.1.1.1|Uganda|2020-03-30	0.0001053673	Africa
Africa|hCoV-19/Kenya/NIC 248/2020|EPI ISL 457836|B.40|Kenya|2020-03-23	Africa|hCoV-19/Uganda/UG008/2020|EPI ISL 451190|B.1.1.1|Uganda|2020-03-30	0.0004797578	Africa
Africa|hCoV-19/Kenya/NIC 266/2020|EPI ISL 457838|B.6|Kenya|2020-03-24	Africa|hCoV-19/Uganda/UG008/2020|EPI ISL 451190|B.1.1.1|Uganda|2020-03-30	0.0005813360	Africa
Africa|hCoV-19/Kenya/NIC 492/2020|EPI ISL 457840|B.1.5|Kenya|2020-03	Africa|hCoV-19/Uganda/UG008/2020|EPI ISL 451190|B.1.1.1|Uganda|2020-03-30	0.0002092393	Africa
Africa|hCoV-19/Kenya/NIC 512/2020|EPI ISL 457841|B.1.5|Kenya|2020-03	Africa|hCoV-19/Uganda/UG008/2020|EPI ISL 451190|B.1.1.1|Uganda|2020-03-30	0.0002090862	Africa
Africa|hCoV-19/Kenya/NIC 569/2020|EPI ISL 457843|B.1.1|Kenya|2020-03-29	Africa|hCoV-19/Uganda/UG008/2020|EPI ISL 451190|B.1.1.1|Uganda|2020-03-30	0.0001344493	Africa
Africa|hCoV-19/Kenya/NIC 593/2020|EPI ISL 457844|B.1.1.316|Kenya|2020-03-29	Africa|hCoV-19/Uganda/UG008/2020|EPI ISL 451190|B.1.1.1|Uganda|2020-03-30	0.0001383788	Africa
Africa|hCoV-19/Kenya/S052/2020|EPI ISL 457932|B.4|Kenya|2020-03-14	Africa|hCoV-19/Uganda/UG008/2020|EPI ISL 451190|B.1.1.1|Uganda|2020-03-30	0.0006902380	Africa
Africa|hCoV-19/Kenya/S109/2020|EPI ISL 457933|B.4|Kenya|2020-03-23	Africa|hCoV-19/Uganda/UG008/2020|EPI ISL 451190|B.1.1.1|Uganda|2020-03-30	0.0006610588	Africa
Africa|hCoV-19/Kenya/S299/2020|EPI ISL 457934|B.1.1.1|Kenya|2020-03-29	Africa|hCoV-19/Uganda/UG008/2020|EPI ISL 451190|B.1.1.1|Uganda|2020-03-30	0.0001369825	Africa
Africa|hCoV-19/Madagascar/IP-01650/2020|EPI ISL 508862|B.1|Madagascar|2020-03-20	Africa|hCoV-19/Uganda/UG008/2020|EPI ISL 451190|B.1.1.1|Uganda|2020-03-30	0.0003025719	Africa
Africa|hCoV-19/Madagascar/IP-01861/2020|EPI ISL 508863|B.1|Madagascar|2020-03-22	Africa|hCoV-19/Uganda/UG008/2020|EPI ISL 451190|B.1.1.1|Uganda|2020-03-30	0.0003025719	Africa
Africa|hCoV-19/Mali/M002593/2020|EPI ISL 487446|A|Mali|2020-04-06	Africa|hCoV-19/Uganda/UG008/2020|EPI ISL 451190|B.1.1.1|Uganda|2020-03-30	0.0005716576	Africa
Africa|hCoV-19/Mali/M002615/2020|EPI ISL 487447|A|Mali|2020-04-06	Africa|hCoV-19/Uganda/UG008/2020|EPI ISL 451190|B.1.1.1|Uganda|2020-03-30	0.0005380741	Africa
Africa|hCoV-19/Mali/M002616/2020|EPI ISL 487448|A|Mali|2020-04-06	Africa|hCoV-19/Uganda/UG008/2020|EPI ISL 451190|B.1.1.1|Uganda|2020-03-30	0.0005053638	Africa
Africa|hCoV-19/Mali/M002618/2020|EPI ISL 487449|A|Mali|2020-04-06	Africa|hCoV-19/Uganda/UG008/2020|EPI ISL 451190|B.1.1.1|Uganda|2020-03-30	0.0005716597	Africa
Africa|hCoV-19/Mali/M002644/2020|EPI ISL 487450|A|Mali|2020-04-08	Africa|hCoV-19/Uganda/UG008/2020|EPI ISL 451190|B.1.1.1|Uganda|2020-03-30	0.0006053396	Africa
Africa|hCoV-19/Mali/M002659/2020|EPI ISL 487451|A|Mali|2020-04-09	Africa|hCoV-19/Uganda/UG008/2020|EPI ISL 451190|B.1.1.1|Uganda|2020-03-30	0.0005380198	Africa
Africa|hCoV-19/Mali/M002663/2020|EPI ISL 487452|A|Mali|2020-04-09	Africa|hCoV-19/Uganda/UG008/2020|EPI ISL 451190|B.1.1.1|Uganda|2020-03-30	0.0006389373	Africa
Africa|hCoV-19/Mali/M002667/2020|EPI ISL 487453|B.1|Mali|2020-04-10	Africa|hCoV-19/Uganda/UG008/2020|EPI ISL 451190|B.1.1.1|Uganda|2020-03-30	0.0003025719	Africa
Africa|hCoV-19/Mali/M002672/2020|EPI ISL 487454|B|Mali|2020-04-10	Africa|hCoV-19/Uganda/UG008/2020|EPI ISL 451190|B.1.1.1|Uganda|2020-03-30	0.0004708702	Africa
Africa|hCoV-19/Mali/M002673/2020|EPI ISL 487455|B.1|Mali|2020-04-10	Africa|hCoV-19/Uganda/UG008/2020|EPI ISL 451190|B.1.1.1|Uganda|2020-03-30	0.0003025659	Africa
Africa|hCoV-19/Mali/M002675/2020|EPI ISL 487456|A|Mali|2020-04-10	Africa|hCoV-19/Uganda/UG008/2020|EPI ISL 451190|B.1.1.1|Uganda|2020-03-30	0.0005380198	Africa
Africa|hCoV-19/Mali/M002698/2020|EPI ISL 487457|A|Mali|2020-04-12	Africa|hCoV-19/Uganda/UG008/2020|EPI ISL 451190|B.1.1.1|Uganda|2020-03-30	0.0005049656	Africa
Africa|hCoV-19/Mali/M002700/2020|EPI ISL 487458|B.1|Mali|2020-04-12	Africa|hCoV-19/Uganda/UG008/2020|EPI ISL 451190|B.1.1.1|Uganda|2020-03-30	0.0004388495	Africa
Africa|hCoV-19/Mali/M002703/2020|EPI ISL 487459|B.1|Mali|2020-04-12	Africa|hCoV-19/Uganda/UG008/2020|EPI ISL 451190|B.1.1.1|Uganda|2020-03-30	0.0003698176	Africa
Africa|hCoV-19/Mali/M002704/2020|EPI ISL 487460|A|Mali|2020-04-12	Africa|hCoV-19/Uganda/UG008/2020|EPI ISL 451190|B.1.1.1|Uganda|2020-03-30	0.0004707278	Africa
Africa|hCoV-19/Mali/M002707/2020|EPI ISL 487461|A|Mali|2020-04-12	Africa|hCoV-19/Uganda/UG008/2020|EPI ISL 451190|B.1.1.1|Uganda|2020-03-30	0.0006389651	Africa
Africa|hCoV-19/Mali/M002758/2020|EPI ISL 487462|B.1|Mali|2020-04-13	Africa|hCoV-19/Uganda/UG008/2020|EPI ISL 451190|B.1.1.1|Uganda|2020-03-30	0.0004034903	Africa
Africa|hCoV-19/Mali/M002823/2020|EPI ISL 487463|A|Mali|2020-04-14	Africa|hCoV-19/Uganda/UG008/2020|EPI ISL 451190|B.1.1.1|Uganda|2020-03-30	0.0005716441	Africa
Africa|hCoV-19/Mali/M002824/2020|EPI ISL 487464|B.1.3|Mali|2020-04-14	Africa|hCoV-19/Uganda/UG008/2020|EPI ISL 451190|B.1.1.1|Uganda|2020-03-30	0.0004034712	Africa
Africa|hCoV-19/Mali/M002826/2020|EPI ISL 487465|A|Mali|2020-04-14	Africa|hCoV-19/Uganda/UG008/2020|EPI ISL 451190|B.1.1.1|Uganda|2020-03-30	0.0005043834	Africa
Africa|hCoV-19/Mali/M002830/2020|EPI ISL 487466|B.1.275|Mali|2020-04-14	Africa|hCoV-19/Uganda/UG008/2020|EPI ISL 451190|B.1.1.1|Uganda|2020-03-30	0.0003698573	Africa
Africa|hCoV-19/Morocco/15N/2020|EPI ISL 458150|B.1.1|Morocco|2020-05-15	Africa|hCoV-19/Uganda/UG008/2020|EPI ISL 451190|B.1.1.1|Uganda|2020-03-30	0.0004039506	Africa
Africa|hCoV-19/Morocco/6887/2020|EPI ISL 459965|B.1.1|Morocco|2020-03-03	Africa|hCoV-19/Uganda/UG008/2020|EPI ISL 451190|B.1.1.1|Uganda|2020-03-30	0.0001008315	Africa
Africa|hCoV-19/Morocco/6888/2020|EPI ISL 459966|B.1.1|Morocco|2020-03-15	Africa|hCoV-19/Uganda/UG008/2020|EPI ISL 451190|B.1.1.1|Uganda|2020-03-30	0.0002016801	Africa
Africa|hCoV-19/Morocco/6889/2020|EPI ISL 459967|B.1.5|Morocco|2020-03-15	Africa|hCoV-19/Uganda/UG008/2020|EPI ISL 451190|B.1.1.1|Uganda|2020-03-30	0.0002035544	Africa
Africa|hCoV-19/Morocco/6890/2020|EPI ISL 459968|B.1.5|Morocco|2020-03-17	Africa|hCoV-19/Uganda/UG008/2020|EPI ISL 451190|B.1.1.1|Uganda|2020-03-30	0.0002706365	Africa
Africa|hCoV-19/Morocco/6891/2020|EPI ISL 459969|B.1.255|Morocco|2020-03-20	Africa|hCoV-19/Uganda/UG008/2020|EPI ISL 451190|B.1.1.1|Uganda|2020-03-30	0.0002718250	Africa
Africa|hCoV-19/Morocco/6892/2020|EPI ISL 459970|B.1.5|Morocco|2020-03-17	Africa|hCoV-19/Uganda/UG008/2020|EPI ISL 451190|B.1.1.1|Uganda|2020-03-30	0.0002719608	Africa
Africa|hCoV-19/Morocco/6893/2020|EPI ISL 459971|B.1.153|Morocco|2020-03-18	Africa|hCoV-19/Uganda/UG008/2020|EPI ISL 451190|B.1.1.1|Uganda|2020-03-30	0.0004432050	Africa
Africa|hCoV-19/Morocco/6894/2020|EPI ISL 459972|B.1|Morocco|2020-03-20	Africa|hCoV-19/Uganda/UG008/2020|EPI ISL 451190|B.1.1.1|Uganda|2020-03-30	0.0004034713	Africa
Africa|hCoV-19/Morocco/6895/2020|EPI ISL 459973|B.1.1|Morocco|2020-03-20	Africa|hCoV-19/Uganda/UG008/2020|EPI ISL 451190|B.1.1.1|Uganda|2020-03-30	0.0001344448	Africa
Africa|hCoV-19/Morocco/6897/2020|EPI ISL 459975|B.1.5|Morocco|2020-03-21	Africa|hCoV-19/Uganda/UG008/2020|EPI ISL 451190|B.1.1.1|Uganda|2020-03-30	0.0002689510	Africa
Africa|hCoV-19/Morocco/6898/2020|EPI ISL 459976|B.1|Morocco|2020-03-16	Africa|hCoV-19/Uganda/UG008/2020|EPI ISL 451190|B.1.1.1|Uganda|2020-03-30	0.0003362271	Africa
Africa|hCoV-19/Morocco/6899/2020|EPI ISL 459977|B.1.1|Morocco|2020-04-21	Africa|hCoV-19/Uganda/UG008/2020|EPI ISL 451190|B.1.1.1|Uganda|2020-03-30	0.0001344506	Africa
Africa|hCoV-19/Morocco/6900/2020|EPI ISL 459978|B.1.1.247|Morocco|2020-04-20	Africa|hCoV-19/Uganda/UG008/2020|EPI ISL 451190|B.1.1.1|Uganda|2020-03-30	0.0002353131	Africa
Africa|hCoV-19/Morocco/6901/2020|EPI ISL 459979|B.1|Morocco|2020-04-19	Africa|hCoV-19/Uganda/UG008/2020|EPI ISL 451190|B.1.1.1|Uganda|2020-03-30	0.0003361978	Africa
Africa|hCoV-19/Morocco/6902/2020|EPI ISL 459980|B.1.1|Morocco|2020-04-19	Africa|hCoV-19/Uganda/UG008/2020|EPI ISL 451190|B.1.1.1|Uganda|2020-03-30	0.0002689347	Africa
Africa|hCoV-19/Morocco/6903/2020|EPI ISL 459981|B.1|Morocco|2020-04-19	Africa|hCoV-19/Uganda/UG008/2020|EPI ISL 451190|B.1.1.1|Uganda|2020-03-30	0.0004707560	Africa
Africa|hCoV-19/Morocco/6904/2020|EPI ISL 459982|B.1|Morocco|2020-04-18	Africa|hCoV-19/Uganda/UG008/2020|EPI ISL 451190|B.1.1.1|Uganda|2020-03-30	0.0004371233	Africa
Africa|hCoV-19/Morocco/6905/2020|EPI ISL 459983|B.1.1|Morocco|2020-04-21	Africa|hCoV-19/Uganda/UG008/2020|EPI ISL 451190|B.1.1.1|Uganda|2020-03-30	0.0002016929	Africa
Africa|hCoV-19/Morocco/6906/2020|EPI ISL 459984|B.1.1|Morocco|2020-04-06	Africa|hCoV-19/Uganda/UG008/2020|EPI ISL 451190|B.1.1.1|Uganda|2020-03-30	0.0001008315	Africa
Africa|hCoV-19/Morocco/AZ183/2020|EPI ISL 476026|B.1.1|Morocco|2020-05-11	Africa|hCoV-19/Uganda/UG008/2020|EPI ISL 451190|B.1.1.1|Uganda|2020-03-30	0.0003025708	Africa
Africa|hCoV-19/Morocco/CA24/2020|EPI ISL 476025|B.1.1|Morocco|2020-05-02	Africa|hCoV-19/Uganda/UG008/2020|EPI ISL 451190|B.1.1.1|Uganda|2020-03-30	0.0004371261	Africa
Africa|hCoV-19/Morocco/HMIMV-Rabat102-03/2020|EPI ISL 471456|B.1|Morocco|2020-03-31	Africa|hCoV-19/Uganda/UG008/2020|EPI ISL 451190|B.1.1.1|Uganda|2020-03-30	0.0004371217	Africa
Africa|hCoV-19/Morocco/HMIMV-Rabat1025-04/2020|EPI ISL 471457|B.1|Morocco|2020-04-13	Africa|hCoV-19/Uganda/UG008/2020|EPI ISL 451190|B.1.1.1|Uganda|2020-03-30	0.0003698499	Africa
Africa|hCoV-19/Morocco/HMIMV-Rabat1429-04/2020|EPI ISL 471458|B.1|Morocco|2020-04-19	Africa|hCoV-19/Uganda/UG008/2020|EPI ISL 451190|B.1.1.1|Uganda|2020-03-30	0.0004707782	Africa
Africa|hCoV-19/Morocco/HMIMV-Rabat1435-04/2020|EPI ISL 471459|B.1|Morocco|2020-04-19	Africa|hCoV-19/Uganda/UG008/2020|EPI ISL 451190|B.1.1.1|Uganda|2020-03-30	0.0003362057	Africa
Africa|hCoV-19/Morocco/HMIMV-Rabat1462-04/2020|EPI ISL 471460|B.1|Morocco|2020-04-19	Africa|hCoV-19/Uganda/UG008/2020|EPI ISL 451190|B.1.1.1|Uganda|2020-03-30	0.0004371233	Africa
Africa|hCoV-19/Morocco/OUA677-19/2020|EPI ISL 451400|B.1.5|Morocco|2020-04-23	Africa|hCoV-19/Uganda/UG008/2020|EPI ISL 451190|B.1.1.1|Uganda|2020-03-30	0.0003362204	Africa
Africa|hCoV-19/Morocco/RA85/2020|EPI ISL 467299|B.1|Morocco|2020-05-21	Africa|hCoV-19/Uganda/UG008/2020|EPI ISL 451190|B.1.1.1|Uganda|2020-03-30	0.0008073932	Africa
Africa|hCoV-19/Morocco/RMPS-01/2020|EPI ISL 469017|B.1|Morocco|2020-04-13	Africa|hCoV-19/Uganda/UG008/2020|EPI ISL 451190|B.1.1.1|Uganda|2020-03-30	0.0003025719	Africa
Africa|hCoV-19/Morocco/RMPS-02/2020|EPI ISL 469049|B.1|Morocco|2020-03-30	Africa|hCoV-19/Uganda/UG008/2020|EPI ISL 451190|B.1.1.1|Uganda|2020-03-30	0.0003025851	Africa
Africa|hCoV-19/Morocco/RMPS-03/2020|EPI ISL 469051|B.1|Morocco|2020-04-03	Africa|hCoV-19/Uganda/UG008/2020|EPI ISL 451190|B.1.1.1|Uganda|2020-03-30	0.0004034712	Africa
Africa|hCoV-19/Morocco/RMPS-04/2020|EPI ISL 469052|B.1|Morocco|2020-03-30	Africa|hCoV-19/Uganda/UG008/2020|EPI ISL 451190|B.1.1.1|Uganda|2020-03-30	0.0003025719	Africa
Africa|hCoV-19/Morocco/RMPS-05/2020|EPI ISL 469053|B.1|Morocco|2020-03-30	Africa|hCoV-19/Uganda/UG008/2020|EPI ISL 451190|B.1.1.1|Uganda|2020-03-30	0.0002689474	Africa
Africa|hCoV-19/Morocco/RMPS-06/2020|EPI ISL 469054|B.1|Morocco|2020-04-01	Africa|hCoV-19/Uganda/UG008/2020|EPI ISL 451190|B.1.1.1|Uganda|2020-03-30	0.0003025719	Africa
Africa|hCoV-19/Morocco/RMPS-12/2020|EPI ISL 482737|B.1.1|Morocco|2020-05-08	Africa|hCoV-19/Uganda/UG008/2020|EPI ISL 451190|B.1.1.1|Uganda|2020-03-30	0.0003078449	Africa
Africa|hCoV-19/Morocco/RMPS-13/2020|EPI ISL 482738|B.1|Morocco|2020-04-10	Africa|hCoV-19/Uganda/UG008/2020|EPI ISL 451190|B.1.1.1|Uganda|2020-03-30	0.0003078281	Africa
Africa|hCoV-19/Morocco/RMPS-14/2020|EPI ISL 482739|B.1|Morocco|2020-04-22	Africa|hCoV-19/Uganda/UG008/2020|EPI ISL 451190|B.1.1.1|Uganda|2020-03-30	0.0003139479	Africa
Africa|hCoV-19/Morocco/refstage1/2020|EPI ISL 476559|B.1.5|Morocco|2020-02-27	Africa|hCoV-19/Uganda/UG008/2020|EPI ISL 451190|B.1.1.1|Uganda|2020-03-30	0.0002016937	Africa
Africa|hCoV-19/Nigeria/AB03-CV135/2020|EPI ISL 527872|B.1.5|Nigeria|2020-05-12	Africa|hCoV-19/Uganda/UG008/2020|EPI ISL 451190|B.1.1.1|Uganda|2020-03-30	0.0003398182	Africa
Africa|hCoV-19/Nigeria/ED01-CV155/2020|EPI ISL 527873|B.40|Nigeria|2020-02-21	Africa|hCoV-19/Uganda/UG008/2020|EPI ISL 451190|B.1.1.1|Uganda|2020-03-30	0.0006053344	Africa
Africa|hCoV-19/Nigeria/ED02-CV156/2020|EPI ISL 527874|B.40|Nigeria|2020-03-23	Africa|hCoV-19/Uganda/UG008/2020|EPI ISL 451190|B.1.1.1|Uganda|2020-03-30	0.0005043935	Africa
Africa|hCoV-19/Nigeria/ED03-CV157/2020|EPI ISL 527875|B.40|Nigeria|2020-03-26	Africa|hCoV-19/Uganda/UG008/2020|EPI ISL 451190|B.1.1.1|Uganda|2020-03-30	0.0006593331	Africa
Africa|hCoV-19/Nigeria/ED04-CV158/2020|EPI ISL 527876|A|Nigeria|2020-03-25	Africa|hCoV-19/Uganda/UG008/2020|EPI ISL 451190|B.1.1.1|Uganda|2020-03-30	0.0005380300	Africa
Africa|hCoV-19/Nigeria/ED06-CV159/2020|EPI ISL 527877|A|Nigeria|2020-03-25	Africa|hCoV-19/Uganda/UG008/2020|EPI ISL 451190|B.1.1.1|Uganda|2020-03-30	0.0005557616	Africa
Africa|hCoV-19/Nigeria/ED07-CV160/2020|EPI ISL 527878|B.40|Nigeria|2020-03-31	Africa|hCoV-19/Uganda/UG008/2020|EPI ISL 451190|B.1.1.1|Uganda|2020-03-30	0.0006390453	Africa
Africa|hCoV-19/Nigeria/ED1010-CV215/2020|EPI ISL 527879|B.1.1.229|Nigeria|2020-05-04	Africa|hCoV-19/Uganda/UG008/2020|EPI ISL 451190|B.1.1.1|Uganda|2020-03-30	0.0001680633	Africa
Africa|hCoV-19/Nigeria/ED18-CV161/2020|EPI ISL 527880|B.1.5|Nigeria|2020-03-25	Africa|hCoV-19/Uganda/UG008/2020|EPI ISL 451190|B.1.1.1|Uganda|2020-03-30	0.0002358474	Africa
Africa|hCoV-19/Nigeria/ED20-CV162/2020|EPI ISL 527881|B.1|Nigeria|2020-03-30	Africa|hCoV-19/Uganda/UG008/2020|EPI ISL 451190|B.1.1.1|Uganda|2020-03-30	0.0003025719	Africa
Africa|hCoV-19/Nigeria/ED25-CV163/2020|EPI ISL 527882|B.1.5|Nigeria|2020-05-09	Africa|hCoV-19/Uganda/UG008/2020|EPI ISL 451190|B.1.1.1|Uganda|2020-03-30	0.0002353139	Africa
Africa|hCoV-19/Nigeria/ED32-CV164/2020|EPI ISL 527883|B.1.5|Nigeria|2020-05-18	Africa|hCoV-19/Uganda/UG008/2020|EPI ISL 451190|B.1.1.1|Uganda|2020-03-30	0.0002373698	Africa
Africa|hCoV-19/Nigeria/ED46-CV165/2020|EPI ISL 527884|B.1.1.229|Nigeria|2020-04-24	Africa|hCoV-19/Uganda/UG008/2020|EPI ISL 451190|B.1.1.1|Uganda|2020-03-30	0.0002353091	Africa
Africa|hCoV-19/Nigeria/ED48-CV193/2020|EPI ISL 527885|B.1.5|Nigeria|2020-04-26	Africa|hCoV-19/Uganda/UG008/2020|EPI ISL 451190|B.1.1.1|Uganda|2020-03-30	0.0002065878	Africa
Africa|hCoV-19/Nigeria/EK025-CV58/2020|EPI ISL 487098|B.1.1.71|Nigeria|2020-04-19	Africa|hCoV-19/Uganda/UG008/2020|EPI ISL 451190|B.1.1.1|Uganda|2020-03-30	0.0002409837	Africa
Africa|hCoV-19/Nigeria/EK084-CV50/2020|EPI ISL 487105|B.1.1.71|Nigeria|2020-04-23	Africa|hCoV-19/Uganda/UG008/2020|EPI ISL 451190|B.1.1.1|Uganda|2020-03-30	0.0002353074	Africa
Africa|hCoV-19/Nigeria/EK220-CV54/2020|EPI ISL 487102|B.1.1|Nigeria|2020-05-14	Africa|hCoV-19/Uganda/UG008/2020|EPI ISL 451190|B.1.1.1|Uganda|2020-03-30	0.0002019291	Africa
Africa|hCoV-19/Nigeria/EK254-CV60/2020|EPI ISL 487096|B.1.1|Nigeria|2020-05-19	Africa|hCoV-19/Uganda/UG008/2020|EPI ISL 451190|B.1.1.1|Uganda|2020-03-30	0.0002072355	Africa
Africa|hCoV-19/Nigeria/EK291-CV115/2020|EPI ISL 527887|B.1.1|Nigeria|2020-06-02	Africa|hCoV-19/Uganda/UG008/2020|EPI ISL 451190|B.1.1.1|Uganda|2020-03-30	0.0002353232	Africa
Africa|hCoV-19/Nigeria/KW017-CV24/2020|EPI ISL 455362|B.1.255|Nigeria|2020-04-10	Africa|hCoV-19/Uganda/UG008/2020|EPI ISL 451190|B.1.1.1|Uganda|2020-03-30	0.0003362124	Africa
Africa|hCoV-19/Nigeria/KW298-CV48/2020|EPI ISL 487107|A|Nigeria|2020-05-08	Africa|hCoV-19/Uganda/UG008/2020|EPI ISL 451190|B.1.1.1|Uganda|2020-03-30	0.0006053110	Africa
Africa|hCoV-19/Nigeria/KW326-CV52/2020|EPI ISL 487103|B.1.1|Nigeria|2020-05-09	Africa|hCoV-19/Uganda/UG008/2020|EPI ISL 451190|B.1.1.1|Uganda|2020-03-30	0.0001689907	Africa
Africa|hCoV-19/Nigeria/Lagos01/2020|EPI ISL 413550|B.1.1|Nigeria|2020-02-27	Africa|hCoV-19/Uganda/UG008/2020|EPI ISL 451190|B.1.1.1|Uganda|2020-03-30	0.0001361405	Africa
Africa|hCoV-19/Nigeria/NG57752/2020|EPI ISL 462992|B.1.1|Nigeria|2020-03	Africa|hCoV-19/Uganda/UG008/2020|EPI ISL 451190|B.1.1.1|Uganda|2020-03-30	0.0001682667	Africa
Africa|hCoV-19/Nigeria/OG007-CV22/2020|EPI ISL 455412|B.40|Nigeria|2020-03-29	Africa|hCoV-19/Uganda/UG008/2020|EPI ISL 451190|B.1.1.1|Uganda|2020-03-30	0.0005380540	Africa
Africa|hCoV-19/Nigeria/ON191-CV49/2020|EPI ISL 487106|B.1.246|Nigeria|2020-06-30	Africa|hCoV-19/Uganda/UG008/2020|EPI ISL 451190|B.1.1.1|Uganda|2020-03-30	0.0004054201	Africa
Africa|hCoV-19/Nigeria/ON505-CV43/2020|EPI ISL 487112|B.1.246|Nigeria|2020-05-24	Africa|hCoV-19/Uganda/UG008/2020|EPI ISL 451190|B.1.1.1|Uganda|2020-03-30	0.0004707355	Africa
Africa|hCoV-19/Nigeria/ON507-CV44/2020|EPI ISL 487111|B.1.1.10|Nigeria|2020-05-24	Africa|hCoV-19/Uganda/UG008/2020|EPI ISL 451190|B.1.1.1|Uganda|2020-03-30	0.0003029385	Africa
Africa|hCoV-19/Nigeria/ON595-CV121/2020|EPI ISL 527888|B.1.1.90|Nigeria|2020-06-03	Africa|hCoV-19/Uganda/UG008/2020|EPI ISL 451190|B.1.1.1|Uganda|2020-03-30	0.0002689410	Africa
Africa|hCoV-19/Nigeria/ON705-CV153/2020|EPI ISL 527889|B.1.1.1|Nigeria|2020-06-09	Africa|hCoV-19/Uganda/UG008/2020|EPI ISL 451190|B.1.1.1|Uganda|2020-03-30	0.0002353028	Africa
Africa|hCoV-19/Nigeria/ON752-CV144/2020|EPI ISL 527890|B.1|Nigeria|2020-06-11	Africa|hCoV-19/Uganda/UG008/2020|EPI ISL 451190|B.1.1.1|Uganda|2020-03-30	0.0004374115	Africa
Africa|hCoV-19/Nigeria/ON920-CV152/2020|EPI ISL 527891|B.1.1.220|Nigeria|2020-06-16	Africa|hCoV-19/Uganda/UG008/2020|EPI ISL 451190|B.1.1.1|Uganda|2020-03-30	0.0002692487	Africa
Africa|hCoV-19/Nigeria/ON969-CV145/2020|EPI ISL 527892|B.1.1|Nigeria|2020-06-17	Africa|hCoV-19/Uganda/UG008/2020|EPI ISL 451190|B.1.1.1|Uganda|2020-03-30	0.0002689581	Africa
Africa|hCoV-19/Nigeria/OS016-CV3/2020|EPI ISL 455413|B.40|Nigeria|2020-03-27	Africa|hCoV-19/Uganda/UG008/2020|EPI ISL 451190|B.1.1.1|Uganda|2020-03-30	0.0005058900	Africa
Africa|hCoV-19/Nigeria/OS030-CV5/2020|EPI ISL 455415|A|Nigeria|2020-03-29	Africa|hCoV-19/Uganda/UG008/2020|EPI ISL 451190|B.1.1.1|Uganda|2020-03-30	0.0006969982	Africa
Africa|hCoV-19/Nigeria/OS055-CV8/2020|EPI ISL 455418|A|Nigeria|2020-03-29	Africa|hCoV-19/Uganda/UG008/2020|EPI ISL 451190|B.1.1.1|Uganda|2020-03-30	0.0006905961	Africa
Africa|hCoV-19/Nigeria/OS060-CV9/2020|EPI ISL 455419|B.1|Nigeria|2020-03-29	Africa|hCoV-19/Uganda/UG008/2020|EPI ISL 451190|B.1.1.1|Uganda|2020-03-30	0.0004408385	Africa
Africa|hCoV-19/Nigeria/OS070-CV11/2020|EPI ISL 455422|A|Nigeria|2020-03-29	Africa|hCoV-19/Uganda/UG008/2020|EPI ISL 451190|B.1.1.1|Uganda|2020-03-30	0.0006726240	Africa
Africa|hCoV-19/Nigeria/OS085-CV14/2020|EPI ISL 455424|A|Nigeria|2020-03-29	Africa|hCoV-19/Uganda/UG008/2020|EPI ISL 451190|B.1.1.1|Uganda|2020-03-30	0.0005716825	Africa
Africa|hCoV-19/Nigeria/OS125-CV20/2020|EPI ISL 455427|A|Nigeria|2020-03-29	Africa|hCoV-19/Uganda/UG008/2020|EPI ISL 451190|B.1.1.1|Uganda|2020-03-30	0.0006996532	Africa
Africa|hCoV-19/Nigeria/OS294-CV42/2020|EPI ISL 487113|B.1.5|Nigeria|2020-04-23	Africa|hCoV-19/Uganda/UG008/2020|EPI ISL 451190|B.1.1.1|Uganda|2020-03-30	0.0003025780	Africa
Africa|hCoV-19/Nigeria/OS524-CV45/2020|EPI ISL 487110|B.1.22|Nigeria|2020-05-11	Africa|hCoV-19/Uganda/UG008/2020|EPI ISL 451190|B.1.1.1|Uganda|2020-03-30	0.0004034712	Africa
Africa|hCoV-19/Nigeria/OS589-CV46/2020|EPI ISL 487109|B.1.22|Nigeria|2020-05-29	Africa|hCoV-19/Uganda/UG008/2020|EPI ISL 451190|B.1.1.1|Uganda|2020-03-30	0.0004372540	Africa
Africa|hCoV-19/Nigeria/OY008-CV29/2020|EPI ISL 455429|B.1|Nigeria|2020-03-27	Africa|hCoV-19/Uganda/UG008/2020|EPI ISL 451190|B.1.1.1|Uganda|2020-03-30	0.0003025719	Africa
Africa|hCoV-19/Nigeria/OY045A-CV35/2020|EPI ISL 455431|B.40|Nigeria|2020-04-02	Africa|hCoV-19/Uganda/UG008/2020|EPI ISL 451190|B.1.1.1|Uganda|2020-03-30	0.0005045122	Africa
Africa|hCoV-19/Nigeria/OY094-CV57/2020|EPI ISL 487099|B.1.1.102|Nigeria|2020-04-24	Africa|hCoV-19/Uganda/UG008/2020|EPI ISL 451190|B.1.1.1|Uganda|2020-03-30	0.0001680740	Africa
Africa|hCoV-19/Nigeria/OY175-CV51/2020|EPI ISL 487104|B.1|Nigeria|2020-05-03	Africa|hCoV-19/Uganda/UG008/2020|EPI ISL 451190|B.1.1.1|Uganda|2020-03-30	0.0004094924	Africa
Africa|hCoV-19/Nigeria/OY233-CV66/2020|EPI ISL 487091|B.1.246|Nigeria|2020-05-13	Africa|hCoV-19/Uganda/UG008/2020|EPI ISL 451190|B.1.1.1|Uganda|2020-03-30	0.0005716804	Africa
Africa|hCoV-19/Nigeria/OY260-CV55/2020|EPI ISL 487101|B.1.265|Nigeria|2020-05-16	Africa|hCoV-19/Uganda/UG008/2020|EPI ISL 451190|B.1.1.1|Uganda|2020-03-30	0.0004707355	Africa
Africa|hCoV-19/Nigeria/OY592-CV167/2020|EPI ISL 527898|B.1.265|Nigeria|2020-06-10	Africa|hCoV-19/Uganda/UG008/2020|EPI ISL 451190|B.1.1.1|Uganda|2020-03-30	0.0005717132	Africa
Africa|hCoV-19/Nigeria/OY595-CV168/2020|EPI ISL 527899|B.1.265|Nigeria|2020-06-09	Africa|hCoV-19/Uganda/UG008/2020|EPI ISL 451190|B.1.1.1|Uganda|2020-03-30	0.0005909241	Africa
Africa|hCoV-19/Nigeria/OY598-CV169/2020|EPI ISL 527900|B.1.1|Nigeria|2020-06-09	Africa|hCoV-19/Uganda/UG008/2020|EPI ISL 451190|B.1.1.1|Uganda|2020-03-30	0.0003785611	Africa
Africa|hCoV-19/Nigeria/OY605-CV170/2020|EPI ISL 527901|B.1.1|Nigeria|2020-06-12	Africa|hCoV-19/Uganda/UG008/2020|EPI ISL 451190|B.1.1.1|Uganda|2020-03-30	0.0004034356	Africa
Africa|hCoV-19/Nigeria/OY608-CV172/2020|EPI ISL 527903|B.1.1|Nigeria|2020-06-11	Africa|hCoV-19/Uganda/UG008/2020|EPI ISL 451190|B.1.1.1|Uganda|2020-03-30	0.0002715172	Africa
Africa|hCoV-19/Nigeria/OY612-CV173/2020|EPI ISL 527904|B.1.1|Nigeria|2020-06-13	Africa|hCoV-19/Uganda/UG008/2020|EPI ISL 451190|B.1.1.1|Uganda|2020-03-30	0.0002691708	Africa
Africa|hCoV-19/Nigeria/OY616-CV174/2020|EPI ISL 527905|B.1.1|Nigeria|2020-06-12	Africa|hCoV-19/Uganda/UG008/2020|EPI ISL 451190|B.1.1.1|Uganda|2020-03-30	0.0004040337	Africa
Africa|hCoV-19/Nigeria/OY625-CV182/2020|EPI ISL 527909|B.1.1|Nigeria|2020-06-13	Africa|hCoV-19/Uganda/UG008/2020|EPI ISL 451190|B.1.1.1|Uganda|2020-03-30	0.0002721460	Africa
Africa|hCoV-19/Nigeria/OY626-CV183/2020|EPI ISL 527910|B.1.1|Nigeria|2020-06-13	Africa|hCoV-19/Uganda/UG008/2020|EPI ISL 451190|B.1.1.1|Uganda|2020-03-30	0.0002711223	Africa
Africa|hCoV-19/Nigeria/OY627-CV184/2020|EPI ISL 527911|B.1.1|Nigeria|2020-06-13	Africa|hCoV-19/Uganda/UG008/2020|EPI ISL 451190|B.1.1.1|Uganda|2020-03-30	0.0001344976	Africa
Africa|hCoV-19/Nigeria/OY628-CV185/2020|EPI ISL 527912|B.1.1|Nigeria|2020-06-13	Africa|hCoV-19/Uganda/UG008/2020|EPI ISL 451190|B.1.1.1|Uganda|2020-03-30	0.0003698324	Africa
Africa|hCoV-19/Nigeria/OY633-CV189/2020|EPI ISL 527914|B.1.1.71|Nigeria|2020-06-16	Africa|hCoV-19/Uganda/UG008/2020|EPI ISL 451190|B.1.1.1|Uganda|2020-03-30	0.0003361899	Africa
Africa|hCoV-19/Nigeria/OY636-CV192/2020|EPI ISL 527915|B.1.1|Nigeria|2020-06-17	Africa|hCoV-19/Uganda/UG008/2020|EPI ISL 451190|B.1.1.1|Uganda|2020-03-30	0.0002352981	Africa
Africa|hCoV-19/Senegal/003/2020|EPI ISL 418206|B.1.356|Senegal|2020-02-28	Africa|hCoV-19/Uganda/UG008/2020|EPI ISL 451190|B.1.1.1|Uganda|2020-03-30	0.0003370361	Africa
Africa|hCoV-19/Senegal/016/2020|EPI ISL 418207|B.1.356|Senegal|2020-03-02	Africa|hCoV-19/Uganda/UG008/2020|EPI ISL 451190|B.1.1.1|Uganda|2020-03-30	0.0003361978	Africa
Africa|hCoV-19/Senegal/020/2020|EPI ISL 418208|B.1.356|Senegal|2020-03-04	Africa|hCoV-19/Uganda/UG008/2020|EPI ISL 451190|B.1.1.1|Uganda|2020-03-30	0.0003371384	Africa
Africa|hCoV-19/Senegal/026/2020|EPI ISL 418209|B.1.356|Senegal|2020-03-03	Africa|hCoV-19/Uganda/UG008/2020|EPI ISL 451190|B.1.1.1|Uganda|2020-03-30	0.0003698251	Africa
Africa|hCoV-19/Senegal/073/2020|EPI ISL 418210|B.1|Senegal|2020-03-10	Africa|hCoV-19/Uganda/UG008/2020|EPI ISL 451190|B.1.1.1|Uganda|2020-03-30	0.0002353242	Africa
Africa|hCoV-19/Senegal/082/2020|EPI ISL 418211|B.1|Senegal|2020-03-11	Africa|hCoV-19/Uganda/UG008/2020|EPI ISL 451190|B.1.1.1|Uganda|2020-03-30	0.0002354350	Africa
Africa|hCoV-19/Senegal/087/2020|EPI ISL 418212|B.1|Senegal|2020-03-11	Africa|hCoV-19/Uganda/UG008/2020|EPI ISL 451190|B.1.1.1|Uganda|2020-03-30	0.0002360303	Africa
Africa|hCoV-19/Senegal/094/2020|EPI ISL 418213|B.1|Senegal|2020-03-12	Africa|hCoV-19/Uganda/UG008/2020|EPI ISL 451190|B.1.1.1|Uganda|2020-03-30	0.0002692007	Africa
Africa|hCoV-19/Senegal/102/2020|EPI ISL 418214|B.1|Senegal|2020-03-12	Africa|hCoV-19/Uganda/UG008/2020|EPI ISL 451190|B.1.1.1|Uganda|2020-03-30	0.0002443672	Africa
Africa|hCoV-19/Senegal/119/2020|EPI ISL 418215|B.1|Senegal|2020-03-12	Africa|hCoV-19/Uganda/UG008/2020|EPI ISL 451190|B.1.1.1|Uganda|2020-03-30	0.0003049250	Africa
Africa|hCoV-19/Senegal/1351/2020|EPI ISL 480556|B.6|Senegal|2020-03-28	Africa|hCoV-19/Uganda/UG008/2020|EPI ISL 451190|B.1.1.1|Uganda|2020-03-30	0.0005055374	Africa
Africa|hCoV-19/Senegal/136/2020|EPI ISL 418216|A.2|Senegal|2020-03-13	Africa|hCoV-19/Uganda/UG008/2020|EPI ISL 451190|B.1.1.1|Uganda|2020-03-30	0.0006053089	Africa
Africa|hCoV-19/Senegal/139/2020|EPI ISL 418217|B.1|Senegal|2020-03-13	Africa|hCoV-19/Uganda/UG008/2020|EPI ISL 451190|B.1.1.1|Uganda|2020-03-30	0.0002706614	Africa
Africa|hCoV-19/Senegal/1683/2020|EPI ISL 480783|B.1|Senegal|2020-03-31	Africa|hCoV-19/Uganda/UG008/2020|EPI ISL 451190|B.1.1.1|Uganda|2020-03-30	0.0002695790	Africa
Africa|hCoV-19/Senegal/1749/2020|EPI ISL 480787|B.1|Senegal|2020-03-31	Africa|hCoV-19/Uganda/UG008/2020|EPI ISL 451190|B.1.1.1|Uganda|2020-03-30	0.0002701460	Africa
Africa|hCoV-19/Senegal/1966/2020|EPI ISL 480789|A.11|Senegal|2020-04-01	Africa|hCoV-19/Uganda/UG008/2020|EPI ISL 451190|B.1.1.1|Uganda|2020-03-30	0.0005719155	Africa
Africa|hCoV-19/Senegal/2840/2020|EPI ISL 481220|B.1|Senegal|2020-04-06	Africa|hCoV-19/Uganda/UG008/2020|EPI ISL 451190|B.1.1.1|Uganda|2020-03-30	0.0004843122	Africa
Africa|hCoV-19/Senegal/2865/2020|EPI ISL 481234|B.1|Senegal|2020-04-07	Africa|hCoV-19/Uganda/UG008/2020|EPI ISL 451190|B.1.1.1|Uganda|2020-03-30	0.0004799315	Africa
Africa|hCoV-19/Senegal/306/2020|EPI ISL 420069|B.3|Senegal|2020-03-17	Africa|hCoV-19/Uganda/UG008/2020|EPI ISL 451190|B.1.1.1|Uganda|2020-03-30	0.0004034645	Africa
Africa|hCoV-19/Senegal/315/2020|EPI ISL 420070|B.1|Senegal|2020-03-17	Africa|hCoV-19/Uganda/UG008/2020|EPI ISL 451190|B.1.1.1|Uganda|2020-03-30	0.0003025587	Africa
Africa|hCoV-19/Senegal/328/2020|EPI ISL 420071|B.1|Senegal|2020-03-17	Africa|hCoV-19/Uganda/UG008/2020|EPI ISL 451190|B.1.1.1|Uganda|2020-03-30	0.0005491221	Africa
Africa|hCoV-19/Senegal/3331/2020|EPI ISL 481235|B.1.5|Senegal|2020-04-09	Africa|hCoV-19/Uganda/UG008/2020|EPI ISL 451190|B.1.1.1|Uganda|2020-03-30	0.0002354959	Africa
Africa|hCoV-19/Senegal/370/2020|EPI ISL 420072|B.1|Senegal|2020-03-18	Africa|hCoV-19/Uganda/UG008/2020|EPI ISL 451190|B.1.1.1|Uganda|2020-03-30	0.0003370622	Africa
Africa|hCoV-19/Senegal/382/2020|EPI ISL 420073|B.1|Senegal|2020-03-19	Africa|hCoV-19/Uganda/UG008/2020|EPI ISL 451190|B.1.1.1|Uganda|2020-03-30	0.0003362271	Africa
Africa|hCoV-19/Senegal/45436/2020|EPI ISL 498238|B.1.1|Senegal|2020-05-27	Africa|hCoV-19/Uganda/UG008/2020|EPI ISL 451190|B.1.1.1|Uganda|2020-03-30	0.0002017607	Africa
Africa|hCoV-19/Senegal/45557/2020|EPI ISL 498239|B.1.1|Senegal|2020-05-27	Africa|hCoV-19/Uganda/UG008/2020|EPI ISL 451190|B.1.1.1|Uganda|2020-03-30	0.0003048879	Africa
Africa|hCoV-19/Senegal/52357/2020|EPI ISL 498240|B.1.5.12|Senegal|2020-06-03	Africa|hCoV-19/Uganda/UG008/2020|EPI ISL 451190|B.1.1.1|Uganda|2020-03-30	0.0005307106	Africa
Africa|hCoV-19/Senegal/52907/2020|EPI ISL 498241|B.1.5.12|Senegal|2020-06-05	Africa|hCoV-19/Uganda/UG008/2020|EPI ISL 451190|B.1.1.1|Uganda|2020-03-30	0.0007301300	Africa
Africa|hCoV-19/Senegal/55499/2020|EPI ISL 498242|B.1.5|Senegal|2020-06-07	Africa|hCoV-19/Uganda/UG008/2020|EPI ISL 451190|B.1.1.1|Uganda|2020-03-30	0.0003368055	Africa
Africa|hCoV-19/Senegal/55703/2020|EPI ISL 477148|B.1.356|Senegal|2020-06-07	Africa|hCoV-19/Uganda/UG008/2020|EPI ISL 451190|B.1.1.1|Uganda|2020-03-30	0.0004525232	Africa
Africa|hCoV-19/Senegal/55728/2020|EPI ISL 477150|B.1.5.12|Senegal|2020-06-07	Africa|hCoV-19/Uganda/UG008/2020|EPI ISL 451190|B.1.1.1|Uganda|2020-03-30	0.0004069553	Africa
Africa|hCoV-19/Senegal/55738/2020|EPI ISL 477141|B.1.5.12|Senegal|2020-06-07	Africa|hCoV-19/Uganda/UG008/2020|EPI ISL 451190|B.1.1.1|Uganda|2020-03-30	0.0005538776	Africa
Africa|hCoV-19/Senegal/55752/2020|EPI ISL 477149|B.1.5.12|Senegal|2020-06-07	Africa|hCoV-19/Uganda/UG008/2020|EPI ISL 451190|B.1.1.1|Uganda|2020-03-30	0.0003756256	Africa
Africa|hCoV-19/Senegal/57065/2020|EPI ISL 476148|B.1.1.44|Senegal|2020-06-09	Africa|hCoV-19/Uganda/UG008/2020|EPI ISL 451190|B.1.1.1|Uganda|2020-03-30	0.0002694508	Africa
Africa|hCoV-19/Senegal/5718/2020|EPI ISL 481236|B.1|Senegal|2020-04-18	Africa|hCoV-19/Uganda/UG008/2020|EPI ISL 451190|B.1.1.1|Uganda|2020-03-30	0.0003379210	Africa
Africa|hCoV-19/Senegal/57273/2020|EPI ISL 498243|B.1.5.12|Senegal|2020-06-07	Africa|hCoV-19/Uganda/UG008/2020|EPI ISL 451190|B.1.1.1|Uganda|2020-03-30	0.0004034768	Africa
Africa|hCoV-19/Senegal/57476/2020|EPI ISL 476149|B.1.5.12|Senegal|2020-06-06	Africa|hCoV-19/Uganda/UG008/2020|EPI ISL 451190|B.1.1.1|Uganda|2020-03-30	0.0005410813	Africa
Africa|hCoV-19/Senegal/57503/2020|EPI ISL 498244|B.1.5.12|Senegal|2020-06-09	Africa|hCoV-19/Uganda/UG008/2020|EPI ISL 451190|B.1.1.1|Uganda|2020-03-30	0.0005305664	Africa
Africa|hCoV-19/Senegal/57540/2020|EPI ISL 476491|B.1.5.12|Senegal|2020-06-09	Africa|hCoV-19/Uganda/UG008/2020|EPI ISL 451190|B.1.1.1|Uganda|2020-03-30	0.0006119396	Africa
Africa|hCoV-19/Senegal/5766/2020|EPI ISL 481237|B.1.5.12|Senegal|2020-04-17	Africa|hCoV-19/Uganda/UG008/2020|EPI ISL 451190|B.1.1.1|Uganda|2020-03-30	0.0004034808	Africa
Africa|hCoV-19/Senegal/5770/2020|EPI ISL 481238|B.1|Senegal|2020-04-17	Africa|hCoV-19/Uganda/UG008/2020|EPI ISL 451190|B.1.1.1|Uganda|2020-03-30	0.0003143281	Africa
Africa|hCoV-19/Senegal/5785/2020|EPI ISL 481239|B.1.5.12|Senegal|2020-04-17	Africa|hCoV-19/Uganda/UG008/2020|EPI ISL 451190|B.1.1.1|Uganda|2020-03-30	0.0003699581	Africa
Africa|hCoV-19/Senegal/5971/2020|EPI ISL 481240|B.1.5|Senegal|2020-04-18	Africa|hCoV-19/Uganda/UG008/2020|EPI ISL 451190|B.1.1.1|Uganda|2020-03-30	0.0003045549	Africa
Africa|hCoV-19/Senegal/5986/2020|EPI ISL 481243|B.1|Senegal|2020-04-18	Africa|hCoV-19/Uganda/UG008/2020|EPI ISL 451190|B.1.1.1|Uganda|2020-03-30	0.0003699458	Africa
Africa|hCoV-19/Senegal/600/2020|EPI ISL 420074|B.1.5|Senegal|2020-03-20	Africa|hCoV-19/Uganda/UG008/2020|EPI ISL 451190|B.1.1.1|Uganda|2020-03-30	0.0002689483	Africa
Africa|hCoV-19/Senegal/611/2020|EPI ISL 420076|B.1|Senegal|2020-03-20	Africa|hCoV-19/Uganda/UG008/2020|EPI ISL 451190|B.1.1.1|Uganda|2020-03-30	0.0003025851	Africa
Africa|hCoV-19/Senegal/618/2020|EPI ISL 420077|A|Senegal|2020-03-20	Africa|hCoV-19/Uganda/UG008/2020|EPI ISL 451190|B.1.1.1|Uganda|2020-03-30	0.0005380198	Africa
Africa|hCoV-19/Senegal/620/2020|EPI ISL 420078|A.11|Senegal|2020-03-20	Africa|hCoV-19/Uganda/UG008/2020|EPI ISL 451190|B.1.1.1|Uganda|2020-03-30	0.0005392708	Africa
Africa|hCoV-19/Senegal/62365/2020|EPI ISL 476492|B.1.5.12|Senegal|2020-06-10	Africa|hCoV-19/Uganda/UG008/2020|EPI ISL 451190|B.1.1.1|Uganda|2020-03-30	0.0003698425	Africa
Africa|hCoV-19/Senegal/62368/2020|EPI ISL 476493|B.1.1|Senegal|2020-06-10	Africa|hCoV-19/Uganda/UG008/2020|EPI ISL 451190|B.1.1.1|Uganda|2020-03-30	0.0001344448	Africa
Africa|hCoV-19/Senegal/62431/2020|EPI ISL 498247|B.1.5.12|Senegal|2020-06-10	Africa|hCoV-19/Uganda/UG008/2020|EPI ISL 451190|B.1.1.1|Uganda|2020-03-30	0.0003753948	Africa
Africa|hCoV-19/Senegal/62872/2020|EPI ISL 476494|B.1.5.12|Senegal|2020-06-11	Africa|hCoV-19/Uganda/UG008/2020|EPI ISL 451190|B.1.1.1|Uganda|2020-03-30	0.0003706360	Africa
Africa|hCoV-19/Senegal/62874/2020|EPI ISL 476495|B.1.5.12|Senegal|2020-06-11	Africa|hCoV-19/Uganda/UG008/2020|EPI ISL 451190|B.1.1.1|Uganda|2020-03-30	0.0004384056	Africa
Africa|hCoV-19/Senegal/63263/2020|EPI ISL 498249|B.1.5.12|Senegal|2020-06-11	Africa|hCoV-19/Uganda/UG008/2020|EPI ISL 451190|B.1.1.1|Uganda|2020-03-30	0.0003718876	Africa
Africa|hCoV-19/Senegal/63728/2020|EPI ISL 476497|B.1.356|Senegal|2020-06-12	Africa|hCoV-19/Uganda/UG008/2020|EPI ISL 451190|B.1.1.1|Uganda|2020-03-30	0.0004441148	Africa
Africa|hCoV-19/Senegal/63742/2020|EPI ISL 476514|B.1.5.12|Senegal|2020-06-12	Africa|hCoV-19/Uganda/UG008/2020|EPI ISL 451190|B.1.1.1|Uganda|2020-03-30	0.0004034804	Africa
Africa|hCoV-19/Senegal/640/2020|EPI ISL 420079|B.1|Senegal|2020-03-20	Africa|hCoV-19/Uganda/UG008/2020|EPI ISL 451190|B.1.1.1|Uganda|2020-03-30	0.0005522183	Africa
Africa|hCoV-19/Senegal/64033/2020|EPI ISL 485715|B.1.5|Senegal|2020-06-12	Africa|hCoV-19/Uganda/UG008/2020|EPI ISL 451190|B.1.1.1|Uganda|2020-03-30	0.0003698424	Africa
Africa|hCoV-19/Senegal/64076/2020|EPI ISL 485716|B.1|Senegal|2020-06-12	Africa|hCoV-19/Uganda/UG008/2020|EPI ISL 451190|B.1.1.1|Uganda|2020-03-30	0.0006390742	Africa
Africa|hCoV-19/Senegal/64096/2020|EPI ISL 485717|B.1.5.12|Senegal|2020-06-12	Africa|hCoV-19/Uganda/UG008/2020|EPI ISL 451190|B.1.1.1|Uganda|2020-03-30	0.0004064814	Africa
Africa|hCoV-19/Senegal/64101/2020|EPI ISL 476516|B.1.5.12|Senegal|2020-06-12	Africa|hCoV-19/Uganda/UG008/2020|EPI ISL 451190|B.1.1.1|Uganda|2020-03-30	0.0004049919	Africa
Africa|hCoV-19/Senegal/64163/2020|EPI ISL 477159|B.1.5.12|Senegal|2020-06-12	Africa|hCoV-19/Uganda/UG008/2020|EPI ISL 451190|B.1.1.1|Uganda|2020-03-30	0.0005856287	Africa
Africa|hCoV-19/Senegal/64166/2020|EPI ISL 476558|B.1.5.12|Senegal|2020-06-12	Africa|hCoV-19/Uganda/UG008/2020|EPI ISL 451190|B.1.1.1|Uganda|2020-03-30	0.0005739902	Africa
Africa|hCoV-19/Senegal/6427/2020|EPI ISL 486873|B.1.5|Senegal|2020-04-20	Africa|hCoV-19/Uganda/UG008/2020|EPI ISL 451190|B.1.1.1|Uganda|2020-03-30	0.0002694881	Africa
Africa|hCoV-19/Senegal/6430/2020|EPI ISL 486872|B.1.1|Senegal|2020-04-11	Africa|hCoV-19/Uganda/UG008/2020|EPI ISL 451190|B.1.1.1|Uganda|2020-03-30	0.0001348994	Africa
Africa|hCoV-19/Senegal/64709/2020|EPI ISL 476560|B.1.5.12|Senegal|2020-06-13	Africa|hCoV-19/Uganda/UG008/2020|EPI ISL 451190|B.1.1.1|Uganda|2020-03-30	0.0009060107	Africa
Africa|hCoV-19/Senegal/64716/2020|EPI ISL 498250|B.1.5.12|Senegal|2020-06-13	Africa|hCoV-19/Uganda/UG008/2020|EPI ISL 451190|B.1.1.1|Uganda|2020-03-30	0.0003709859	Africa
Africa|hCoV-19/Senegal/64729/2020|EPI ISL 477155|B.1.1.44|Senegal|2020-06-11	Africa|hCoV-19/Uganda/UG008/2020|EPI ISL 451190|B.1.1.1|Uganda|2020-03-30	0.0003379802	Africa
Africa|hCoV-19/Senegal/64763/2020|EPI ISL 476562|B.1.292|Senegal|2020-06-13	Africa|hCoV-19/Uganda/UG008/2020|EPI ISL 451190|B.1.1.1|Uganda|2020-03-30	0.0003698572	Africa
Africa|hCoV-19/Senegal/64766/2020|EPI ISL 476564|B.1.5.12|Senegal|2020-06-13	Africa|hCoV-19/Uganda/UG008/2020|EPI ISL 451190|B.1.1.1|Uganda|2020-03-30	0.0004370749	Africa
Africa|hCoV-19/Senegal/64771/2020|EPI ISL 482874|B.1.1.44|Senegal|2020-06-13	Africa|hCoV-19/Uganda/UG008/2020|EPI ISL 451190|B.1.1.1|Uganda|2020-03-30	0.0003362305	Africa
Africa|hCoV-19/Senegal/64772/2020|EPI ISL 477154|B.1.5.12|Senegal|2020-06-13	Africa|hCoV-19/Uganda/UG008/2020|EPI ISL 451190|B.1.1.1|Uganda|2020-03-30	0.0005195116	Africa
Africa|hCoV-19/Senegal/6481/2020|EPI ISL 486871|B.1.5|Senegal|2020-04-21	Africa|hCoV-19/Uganda/UG008/2020|EPI ISL 451190|B.1.1.1|Uganda|2020-03-30	0.0002360995	Africa
Africa|hCoV-19/Senegal/64916/2020|EPI ISL 477156|B.1.5.12|Senegal|2020-06-13	Africa|hCoV-19/Uganda/UG008/2020|EPI ISL 451190|B.1.1.1|Uganda|2020-03-30	0.0004055231	Africa
Africa|hCoV-19/Senegal/64932/2020|EPI ISL 476569|B.1.1.44|Senegal|2020-06-13	Africa|hCoV-19/Uganda/UG008/2020|EPI ISL 451190|B.1.1.1|Uganda|2020-03-30	0.0002017295	Africa
Africa|hCoV-19/Senegal/64969/2020|EPI ISL 476570|B.1.5.12|Senegal|2020-06-13	Africa|hCoV-19/Uganda/UG008/2020|EPI ISL 451190|B.1.1.1|Uganda|2020-03-30	0.0006595349	Africa
Africa|hCoV-19/Senegal/65030/2020|EPI ISL 476572|B.1.5.12|Senegal|2020-06-14	Africa|hCoV-19/Uganda/UG008/2020|EPI ISL 451190|B.1.1.1|Uganda|2020-03-30	0.0003698175	Africa
Africa|hCoV-19/Senegal/65052/2020|EPI ISL 476574|B.1.5|Senegal|2020-06-13	Africa|hCoV-19/Uganda/UG008/2020|EPI ISL 451190|B.1.1.1|Uganda|2020-03-30	0.0003378181	Africa
Africa|hCoV-19/Senegal/65428/2020|EPI ISL 485712|B.1.5.12|Senegal|2020-06-14	Africa|hCoV-19/Uganda/UG008/2020|EPI ISL 451190|B.1.1.1|Uganda|2020-03-30	0.0005743120	Africa
Africa|hCoV-19/Senegal/65481/2020|EPI ISL 477151|B.1.1|Senegal|2020-06-14	Africa|hCoV-19/Uganda/UG008/2020|EPI ISL 451190|B.1.1.1|Uganda|2020-03-30	0.0002757503	Africa
Africa|hCoV-19/Senegal/65548/2020|EPI ISL 477153|B.1.5.12|Senegal|2020-06-14	Africa|hCoV-19/Uganda/UG008/2020|EPI ISL 451190|B.1.1.1|Uganda|2020-03-30	0.0005209057	Africa
Africa|hCoV-19/Senegal/65601/2020|EPI ISL 485713|B.1.5.12|Senegal|2020-06-14	Africa|hCoV-19/Uganda/UG008/2020|EPI ISL 451190|B.1.1.1|Uganda|2020-03-30	0.0003698262	Africa
Africa|hCoV-19/Senegal/659/2020|EPI ISL 480554|B.1|Senegal|2020-03-21	Africa|hCoV-19/Uganda/UG008/2020|EPI ISL 451190|B.1.1.1|Uganda|2020-03-30	0.0003371010	Africa
Africa|hCoV-19/Senegal/6597/2020|EPI ISL 486870|B.1.356|Senegal|2020-04-23	Africa|hCoV-19/Uganda/UG008/2020|EPI ISL 451190|B.1.1.1|Uganda|2020-03-30	0.0003698251	Africa
Africa|hCoV-19/Senegal/6619/2020|EPI ISL 498230|B.1|Senegal|2020-04-21	Africa|hCoV-19/Uganda/UG008/2020|EPI ISL 451190|B.1.1.1|Uganda|2020-03-30	0.0003361911	Africa
Africa|hCoV-19/Senegal/6626/2020|EPI ISL 498229|B.1|Senegal|2020-04-21	Africa|hCoV-19/Uganda/UG008/2020|EPI ISL 451190|B.1.1.1|Uganda|2020-03-30	0.0003700203	Africa
Africa|hCoV-19/Senegal/66298/2020|EPI ISL 485708|B.1.5.12|Senegal|2020-06-15	Africa|hCoV-19/Uganda/UG008/2020|EPI ISL 451190|B.1.1.1|Uganda|2020-03-30	0.0005717572	Africa
Africa|hCoV-19/Senegal/66443/2020|EPI ISL 485711|B.1.1|Senegal|2020-06-15	Africa|hCoV-19/Uganda/UG008/2020|EPI ISL 451190|B.1.1.1|Uganda|2020-03-30	0.0003741155	Africa
Africa|hCoV-19/Senegal/66458/2020|EPI ISL 485710|B.1.1|Senegal|2020-06-15	Africa|hCoV-19/Uganda/UG008/2020|EPI ISL 451190|B.1.1.1|Uganda|2020-03-30	0.0001680666	Africa
Africa|hCoV-19/Senegal/6751/2020|EPI ISL 486859|B.1.1|Senegal|2020-04-21	Africa|hCoV-19/Uganda/UG008/2020|EPI ISL 451190|B.1.1.1|Uganda|2020-03-30	0.0002381546	Africa
Africa|hCoV-19/Senegal/6762/2020|EPI ISL 486869|B.1.5.12|Senegal|2020-04-21	Africa|hCoV-19/Uganda/UG008/2020|EPI ISL 451190|B.1.1.1|Uganda|2020-03-30	0.0005600037	Africa
Africa|hCoV-19/Senegal/68303/2020|EPI ISL 477143|B.1.5.12|Senegal|2020-06-17	Africa|hCoV-19/Uganda/UG008/2020|EPI ISL 451190|B.1.1.1|Uganda|2020-03-30	0.0004066564	Africa
Africa|hCoV-19/Senegal/68349/2020|EPI ISL 485635|B.1.5.12|Senegal|2020-06-18	Africa|hCoV-19/Uganda/UG008/2020|EPI ISL 451190|B.1.1.1|Uganda|2020-03-30	0.0005043494	Africa
Africa|hCoV-19/Senegal/6837/2020|EPI ISL 486868|B.1.272|Senegal|2020-04-21	Africa|hCoV-19/Uganda/UG008/2020|EPI ISL 451190|B.1.1.1|Uganda|2020-03-30	0.0004414447	Africa
Africa|hCoV-19/Senegal/6839/2020|EPI ISL 486867|B.1|Senegal|2020-04-23	Africa|hCoV-19/Uganda/UG008/2020|EPI ISL 451190|B.1.1.1|Uganda|2020-03-30	0.0003718071	Africa
Africa|hCoV-19/Senegal/68458/2020|EPI ISL 482878|B.1.1|Senegal|2020-06-18	Africa|hCoV-19/Uganda/UG008/2020|EPI ISL 451190|B.1.1.1|Uganda|2020-03-30	0.0001680666	Africa
Africa|hCoV-19/Senegal/6847/2020|EPI ISL 486865|B.1.272|Senegal|2020-04-02	Africa|hCoV-19/Uganda/UG008/2020|EPI ISL 451190|B.1.1.1|Uganda|2020-03-30	0.0004034712	Africa
Africa|hCoV-19/Senegal/68488/2020|EPI ISL 482877|B.1.356|Senegal|2020-06-17	Africa|hCoV-19/Uganda/UG008/2020|EPI ISL 451190|B.1.1.1|Uganda|2020-03-30	0.0005043476	Africa
Africa|hCoV-19/Senegal/68525/2020|EPI ISL 477142|B.1.1|Senegal|2020-06-17	Africa|hCoV-19/Uganda/UG008/2020|EPI ISL 451190|B.1.1.1|Uganda|2020-03-30	0.0003796723	Africa
Africa|hCoV-19/Senegal/68548/2020|EPI ISL 482876|B.1.5.12|Senegal|2020-06-17	Africa|hCoV-19/Uganda/UG008/2020|EPI ISL 451190|B.1.1.1|Uganda|2020-03-30	0.0003746139	Africa
Africa|hCoV-19/Senegal/68550/2020|EPI ISL 482875|B.1.5.12|Senegal|2020-06-16	Africa|hCoV-19/Uganda/UG008/2020|EPI ISL 451190|B.1.1.1|Uganda|2020-03-30	0.0003704403	Africa
Africa|hCoV-19/Senegal/6914/2020|EPI ISL 498237|B.1.5|Senegal|2020-04-24	Africa|hCoV-19/Uganda/UG008/2020|EPI ISL 451190|B.1.1.1|Uganda|2020-03-30	0.0004121014	Africa
Africa|hCoV-19/Senegal/6934/2020|EPI ISL 498235|B.1.5.12|Senegal|2020-04-22	Africa|hCoV-19/Uganda/UG008/2020|EPI ISL 451190|B.1.1.1|Uganda|2020-03-30	0.0005074789	Africa
Africa|hCoV-19/Senegal/70339/2020|EPI ISL 477146|B.1.5.12|Senegal|2020-06-20	Africa|hCoV-19/Uganda/UG008/2020|EPI ISL 451190|B.1.1.1|Uganda|2020-03-30	0.0004465772	Africa
Africa|hCoV-19/Senegal/70427/2020|EPI ISL 477144|B.1.5.12|Senegal|2020-06-20	Africa|hCoV-19/Uganda/UG008/2020|EPI ISL 451190|B.1.1.1|Uganda|2020-03-30	0.0004476333	Africa
Africa|hCoV-19/Senegal/70440/2020|EPI ISL 477145|B.1.5.12|Senegal|2020-06-19	Africa|hCoV-19/Uganda/UG008/2020|EPI ISL 451190|B.1.1.1|Uganda|2020-03-30	0.0005176545	Africa
Africa|hCoV-19/Senegal/83493/2020|EPI ISL 498252|B.1.1.44|Senegal|2020-07-09	Africa|hCoV-19/Uganda/UG008/2020|EPI ISL 451190|B.1.1.1|Uganda|2020-03-30	0.0004485563	Africa
Africa|hCoV-19/Senegal/9068/2020|EPI ISL 498236|B.1.356|Senegal|2020-04-24	Africa|hCoV-19/Uganda/UG008/2020|EPI ISL 451190|B.1.1.1|Uganda|2020-03-30	0.0003701733	Africa
Africa|hCoV-19/Senegal/9250/2020|EPI ISL 486866|B.1.1|Senegal|2020-04-22	Africa|hCoV-19/Uganda/UG008/2020|EPI ISL 451190|B.1.1.1|Uganda|2020-03-30	0.0003698251	Africa
Africa|hCoV-19/Senegal/9256/2020|EPI ISL 486864|B.1.1|Senegal|2020-04-23	Africa|hCoV-19/Uganda/UG008/2020|EPI ISL 451190|B.1.1.1|Uganda|2020-03-30	0.0003736089	Africa
Africa|hCoV-19/Senegal/9369/2020|EPI ISL 486863|B.1.5|Senegal|2020-04-25	Africa|hCoV-19/Uganda/UG008/2020|EPI ISL 451190|B.1.1.1|Uganda|2020-03-30	0.0002353139	Africa
Africa|hCoV-19/Senegal/9392/2020|EPI ISL 486862|B.1.1|Senegal|2020-04-25	Africa|hCoV-19/Uganda/UG008/2020|EPI ISL 451190|B.1.1.1|Uganda|2020-03-30	0.0002701879	Africa
Africa|hCoV-19/Senegal/9439/2020|EPI ISL 486861|B.1.1.44|Senegal|2020-04-25	Africa|hCoV-19/Uganda/UG008/2020|EPI ISL 451190|B.1.1.1|Uganda|2020-03-30	0.0001681006	Africa
Africa|hCoV-19/Senegal/9615/2020|EPI ISL 486860|B.1.5.12|Senegal|2020-04-25	Africa|hCoV-19/Uganda/UG008/2020|EPI ISL 451190|B.1.1.1|Uganda|2020-03-30	0.0003361911	Africa
Africa|hCoV-19/Senegal/9819/2020|EPI ISL 498233|B.1|Senegal|2020-04-25	Africa|hCoV-19/Uganda/UG008/2020|EPI ISL 451190|B.1.1.1|Uganda|2020-03-30	0.0004449766	Africa
Africa|hCoV-19/Senegal/9821/2020|EPI ISL 498232|B.1.356|Senegal|2020-04-25	Africa|hCoV-19/Uganda/UG008/2020|EPI ISL 451190|B.1.1.1|Uganda|2020-03-30	0.0003741346	Africa
Africa|hCoV-19/Senegal/9838/2020|EPI ISL 498231|B.1.272|Senegal|2020-04-25	Africa|hCoV-19/Uganda/UG008/2020|EPI ISL 451190|B.1.1.1|Uganda|2020-03-30	0.0004748330	Africa
Africa|hCoV-19/Sierra Leone/KGH-G-8548/2020|EPI ISL 512811|B.1|Sierra Leone|2020-03-30	Africa|hCoV-19/Uganda/UG008/2020|EPI ISL 451190|B.1.1.1|Uganda|2020-03-30	0.0003362271	Africa
Africa|hCoV-19/Sierra Leone/KGH-G-8549/2020|EPI ISL 512812|B.1.1|Sierra Leone|2020-03-31	Africa|hCoV-19/Uganda/UG008/2020|EPI ISL 451190|B.1.1.1|Uganda|2020-03-30	0.0001008315	Africa
Africa|hCoV-19/Sierra Leone/KGH-G-8603/2020|EPI ISL 512813|B.1|Sierra Leone|2020-04-23	Africa|hCoV-19/Uganda/UG008/2020|EPI ISL 451190|B.1.1.1|Uganda|2020-03-30	0.0003363594	Africa
Africa|hCoV-19/Sierra Leone/KGH-G-8604/2020|EPI ISL 512814|B.6|Sierra Leone|2020-04-03	Africa|hCoV-19/Uganda/UG008/2020|EPI ISL 451190|B.1.1.1|Uganda|2020-03-30	0.0005043815	Africa
Africa|hCoV-19/Sierra Leone/KGH-G-8607/2020|EPI ISL 512815|B.1.1|Sierra Leone|2020-04-03	Africa|hCoV-19/Uganda/UG008/2020|EPI ISL 451190|B.1.1.1|Uganda|2020-03-30	0.0001345022	Africa
Africa|hCoV-19/Sierra Leone/KGH-G-8625/2020|EPI ISL 512816|A.12|Sierra Leone|2020-04-10	Africa|hCoV-19/Uganda/UG008/2020|EPI ISL 451190|B.1.1.1|Uganda|2020-03-30	0.0008073039	Africa
Africa|hCoV-19/Sierra Leone/KGH-G-8626/2020|EPI ISL 512817|A.12|Sierra Leone|2020-04-10	Africa|hCoV-19/Uganda/UG008/2020|EPI ISL 451190|B.1.1.1|Uganda|2020-03-30	0.0007062865	Africa
Africa|hCoV-19/Sierra Leone/KGH-G-8627/2020|EPI ISL 512818|B.1.5|Sierra Leone|2020-04-08	Africa|hCoV-19/Uganda/UG008/2020|EPI ISL 451190|B.1.1.1|Uganda|2020-03-30	0.0002689537	Africa
Africa|hCoV-19/Sierra Leone/KGH-G-8668/2020|EPI ISL 512819|A.12|Sierra Leone|2020-04-11	Africa|hCoV-19/Uganda/UG008/2020|EPI ISL 451190|B.1.1.1|Uganda|2020-03-30	0.0006898520	Africa
Africa|hCoV-19/Sierra Leone/KGH-G-8669/2020|EPI ISL 512820|A.12|Sierra Leone|2020-04-14	Africa|hCoV-19/Uganda/UG008/2020|EPI ISL 451190|B.1.1.1|Uganda|2020-03-30	0.0007399662	Africa
Africa|hCoV-19/South Africa/KRISP-0001/2020|EPI ISL 467431|B|South Africa|2020-03-23	Africa|hCoV-19/Uganda/UG008/2020|EPI ISL 451190|B.1.1.1|Uganda|2020-03-30	0.0003369272	Africa
Africa|hCoV-19/South Africa/KRISP-0016/2020|EPI ISL 467432|B.1.106|South Africa|2020-03-28	Africa|hCoV-19/Uganda/UG008/2020|EPI ISL 451190|B.1.1.1|Uganda|2020-03-30	0.0002353218	Africa
Africa|hCoV-19/South Africa/KRISP-0017/2020|EPI ISL 467433|B.1.5|South Africa|2020-04-03	Africa|hCoV-19/Uganda/UG008/2020|EPI ISL 451190|B.1.1.1|Uganda|2020-03-30	0.0002017004	Africa
Africa|hCoV-19/South Africa/KRISP-0019/2020|EPI ISL 467434|B.1.5|South Africa|2020-04-02	Africa|hCoV-19/Uganda/UG008/2020|EPI ISL 451190|B.1.1.1|Uganda|2020-03-30	0.0002017004	Africa
Africa|hCoV-19/South Africa/KRISP-0021/2020|EPI ISL 467435|B.1.5|South Africa|2020-04-02	Africa|hCoV-19/Uganda/UG008/2020|EPI ISL 451190|B.1.1.1|Uganda|2020-03-30	0.0002354247	Africa
Africa|hCoV-19/South Africa/KRISP-0024/2020|EPI ISL 467436|B.1.106|South Africa|2020-04-01	Africa|hCoV-19/Uganda/UG008/2020|EPI ISL 451190|B.1.1.1|Uganda|2020-03-30	0.0002419248	Africa
Africa|hCoV-19/South Africa/KRISP-0026/2020|EPI ISL 467437|B.1.106|South Africa|2020-04-01	Africa|hCoV-19/Uganda/UG008/2020|EPI ISL 451190|B.1.1.1|Uganda|2020-03-30	0.0002355359	Africa
Africa|hCoV-19/South Africa/KRISP-0028/2020|EPI ISL 467438|B.1.106|South Africa|2020-04-02	Africa|hCoV-19/Uganda/UG008/2020|EPI ISL 451190|B.1.1.1|Uganda|2020-03-30	0.0002771035	Africa
Africa|hCoV-19/South Africa/KRISP-0029/2020|EPI ISL 467439|B.1.5|South Africa|2020-04-02	Africa|hCoV-19/Uganda/UG008/2020|EPI ISL 451190|B.1.1.1|Uganda|2020-03-30	0.0002466023	Africa
Africa|hCoV-19/South Africa/KRISP-0033/2020|EPI ISL 467440|B.1.106|South Africa|2020-04-01	Africa|hCoV-19/Uganda/UG008/2020|EPI ISL 451190|B.1.1.1|Uganda|2020-03-30	0.0002381392	Africa
Africa|hCoV-19/South Africa/KRISP-0035/2020|EPI ISL 467441|B.1.5|South Africa|2020-03-27	Africa|hCoV-19/Uganda/UG008/2020|EPI ISL 451190|B.1.1.1|Uganda|2020-03-30	0.0002016936	Africa
Africa|hCoV-19/South Africa/KRISP-0041/2020|EPI ISL 467443|B.1.5|South Africa|2020-03-25	Africa|hCoV-19/Uganda/UG008/2020|EPI ISL 451190|B.1.1.1|Uganda|2020-03-30	0.0002016936	Africa
Africa|hCoV-19/South Africa/KRISP-005/2020|EPI ISL 455630|B.1.5|South Africa|2020-04-29	Africa|hCoV-19/Uganda/UG008/2020|EPI ISL 451190|B.1.1.1|Uganda|2020-03-30	0.0002446830	Africa
Africa|hCoV-19/South Africa/KRISP-0055/2020|EPI ISL 467444|B.1.5|South Africa|2020-03-24	Africa|hCoV-19/Uganda/UG008/2020|EPI ISL 451190|B.1.1.1|Uganda|2020-03-30	0.0002016933	Africa
Africa|hCoV-19/South Africa/KRISP-0056/2020|EPI ISL 467445|B.1.5|South Africa|2020-04-04	Africa|hCoV-19/Uganda/UG008/2020|EPI ISL 451190|B.1.1.1|Uganda|2020-03-30	0.0002689591	Africa
Africa|hCoV-19/South Africa/KRISP-0057/2020|EPI ISL 467446|B.1.5|South Africa|2020-03-29	Africa|hCoV-19/Uganda/UG008/2020|EPI ISL 451190|B.1.1.1|Uganda|2020-03-30	0.0002019107	Africa
Africa|hCoV-19/South Africa/KRISP-0059/2020|EPI ISL 467448|B.1.5|South Africa|2020-04-01	Africa|hCoV-19/Uganda/UG008/2020|EPI ISL 451190|B.1.1.1|Uganda|2020-03-30	0.0002726404	Africa
Africa|hCoV-19/South Africa/KRISP-0065/2020|EPI ISL 467449|B.1.106|South Africa|2020-04-04	Africa|hCoV-19/Uganda/UG008/2020|EPI ISL 451190|B.1.1.1|Uganda|2020-03-30	0.0002356624	Africa
Africa|hCoV-19/South Africa/KRISP-0066/2020|EPI ISL 467450|B.1.106|South Africa|2020-04-03	Africa|hCoV-19/Uganda/UG008/2020|EPI ISL 451190|B.1.1.1|Uganda|2020-03-30	0.0002353139	Africa
Africa|hCoV-19/South Africa/KRISP-0067/2020|EPI ISL 467451|B.1.5|South Africa|2020-04-03	Africa|hCoV-19/Uganda/UG008/2020|EPI ISL 451190|B.1.1.1|Uganda|2020-03-30	0.0002016936	Africa
Africa|hCoV-19/South Africa/KRISP-0074/2020|EPI ISL 467452|B.1.106|South Africa|2020-04-04	Africa|hCoV-19/Uganda/UG008/2020|EPI ISL 451190|B.1.1.1|Uganda|2020-03-30	0.0002404374	Africa
Africa|hCoV-19/South Africa/KRISP-0075/2020|EPI ISL 467453|B.1.106|South Africa|2020-04-04	Africa|hCoV-19/Uganda/UG008/2020|EPI ISL 451190|B.1.1.1|Uganda|2020-03-30	0.0002354406	Africa
Africa|hCoV-19/South Africa/KRISP-0080/2020|EPI ISL 467454|B.1.106|South Africa|2020-04-01	Africa|hCoV-19/Uganda/UG008/2020|EPI ISL 451190|B.1.1.1|Uganda|2020-03-30	0.0002353139	Africa
Africa|hCoV-19/South Africa/KRISP-0081/2020|EPI ISL 467455|B.1.106|South Africa|2020-04-06	Africa|hCoV-19/Uganda/UG008/2020|EPI ISL 451190|B.1.1.1|Uganda|2020-03-30	0.0002353139	Africa
Africa|hCoV-19/South Africa/KRISP-0084/2020|EPI ISL 467456|B.1.106|South Africa|2020-04-05	Africa|hCoV-19/Uganda/UG008/2020|EPI ISL 451190|B.1.1.1|Uganda|2020-03-30	0.0002353139	Africa
Africa|hCoV-19/South Africa/KRISP-0088/2020|EPI ISL 467457|B.1.106|South Africa|2020-04-07	Africa|hCoV-19/Uganda/UG008/2020|EPI ISL 451190|B.1.1.1|Uganda|2020-03-30	0.0002353139	Africa
Africa|hCoV-19/South Africa/KRISP-0089/2020|EPI ISL 467458|B.1.106|South Africa|2020-04-05	Africa|hCoV-19/Uganda/UG008/2020|EPI ISL 451190|B.1.1.1|Uganda|2020-03-30	0.0002399675	Africa
Africa|hCoV-19/South Africa/KRISP-0090/2020|EPI ISL 467459|B.1.106|South Africa|2020-04-03	Africa|hCoV-19/Uganda/UG008/2020|EPI ISL 451190|B.1.1.1|Uganda|2020-03-30	0.0002407760	Africa
Africa|hCoV-19/South Africa/KRISP-0096/2020|EPI ISL 467461|B.1.106|South Africa|2020-04-01	Africa|hCoV-19/Uganda/UG008/2020|EPI ISL 451190|B.1.1.1|Uganda|2020-03-30	0.0002371711	Africa
Africa|hCoV-19/South Africa/KRISP-0097/2020|EPI ISL 467462|B.1.106|South Africa|2020-04-01	Africa|hCoV-19/Uganda/UG008/2020|EPI ISL 451190|B.1.1.1|Uganda|2020-03-30	0.0002354644	Africa
Africa|hCoV-19/South Africa/KRISP-0111/2020|EPI ISL 467465|B.1.106|South Africa|2020-04-01	Africa|hCoV-19/Uganda/UG008/2020|EPI ISL 451190|B.1.1.1|Uganda|2020-03-30	0.0003375787	Africa
Africa|hCoV-19/South Africa/KRISP-0113/2020|EPI ISL 467467|B.1.106|South Africa|2020-04-05	Africa|hCoV-19/Uganda/UG008/2020|EPI ISL 451190|B.1.1.1|Uganda|2020-03-30	0.0002689473	Africa
Africa|hCoV-19/South Africa/KRISP-0115/2020|EPI ISL 467468|B.1.5|South Africa|2020-04-04	Africa|hCoV-19/Uganda/UG008/2020|EPI ISL 451190|B.1.1.1|Uganda|2020-03-30	0.0002016936	Africa
Africa|hCoV-19/South Africa/KRISP-0118/2020|EPI ISL 467470|B.1.106|South Africa|2020-04-01	Africa|hCoV-19/Uganda/UG008/2020|EPI ISL 451190|B.1.1.1|Uganda|2020-03-30	0.0002353218	Africa
Africa|hCoV-19/South Africa/KRISP-0119/2020|EPI ISL 467471|B.1.5|South Africa|2020-04-01	Africa|hCoV-19/Uganda/UG008/2020|EPI ISL 451190|B.1.1.1|Uganda|2020-03-30	0.0002016936	Africa
Africa|hCoV-19/South Africa/KRISP-012/2020|EPI ISL 421576|B.1.1.10|South Africa|2020-04-01	Africa|hCoV-19/Uganda/UG008/2020|EPI ISL 451190|B.1.1.1|Uganda|2020-03-30	0.0002355380	Africa
Africa|hCoV-19/South Africa/KRISP-0120/2020|EPI ISL 467472|B.1.106|South Africa|2020-04-01	Africa|hCoV-19/Uganda/UG008/2020|EPI ISL 451190|B.1.1.1|Uganda|2020-03-30	0.0002689474	Africa
Africa|hCoV-19/South Africa/KRISP-0123/2020|EPI ISL 467475|B.1.5|South Africa|2020-05-14	Africa|hCoV-19/Uganda/UG008/2020|EPI ISL 451190|B.1.1.1|Uganda|2020-03-30	0.0003025730	Africa
Africa|hCoV-19/South Africa/KRISP-0124/2020|EPI ISL 467476|B.1.1.57|South Africa|2020-05-13	Africa|hCoV-19/Uganda/UG008/2020|EPI ISL 451190|B.1.1.1|Uganda|2020-03-30	0.0001353682	Africa
Africa|hCoV-19/South Africa/KRISP-0125/2020|EPI ISL 467477|B.1.1.52|South Africa|2020-05-13	Africa|hCoV-19/Uganda/UG008/2020|EPI ISL 451190|B.1.1.1|Uganda|2020-03-30	0.0002016841	Africa
Africa|hCoV-19/South Africa/KRISP-0126/2020|EPI ISL 467478|B.1.1.40|South Africa|2020-05-13	Africa|hCoV-19/Uganda/UG008/2020|EPI ISL 451190|B.1.1.1|Uganda|2020-03-30	0.0003025444	Africa
Africa|hCoV-19/South Africa/KRISP-0127/2020|EPI ISL 467479|B.1.5.19|South Africa|2020-05-13	Africa|hCoV-19/Uganda/UG008/2020|EPI ISL 451190|B.1.1.1|Uganda|2020-03-30	0.0003025659	Africa
Africa|hCoV-19/South Africa/KRISP-0128/2020|EPI ISL 467480|B.1.1.57|South Africa|2020-05-13	Africa|hCoV-19/Uganda/UG008/2020|EPI ISL 451190|B.1.1.1|Uganda|2020-03-30	0.0001350210	Africa
Africa|hCoV-19/South Africa/KRISP-0129/2020|EPI ISL 467481|B.1.1.52|South Africa|2020-05-13	Africa|hCoV-19/Uganda/UG008/2020|EPI ISL 451190|B.1.1.1|Uganda|2020-03-30	0.0002353029	Africa
Africa|hCoV-19/South Africa/KRISP-0130/2020|EPI ISL 467482|B.1.1.57|South Africa|2020-05-13	Africa|hCoV-19/Uganda/UG008/2020|EPI ISL 451190|B.1.1.1|Uganda|2020-03-30	0.0001680633	Africa
Africa|hCoV-19/South Africa/KRISP-0131/2020|EPI ISL 467483|B.1.5|South Africa|2020-05-13	Africa|hCoV-19/Uganda/UG008/2020|EPI ISL 451190|B.1.1.1|Uganda|2020-03-30	0.0002689483	Africa
Africa|hCoV-19/South Africa/KRISP-0132/2020|EPI ISL 467484|B.1.1.40|South Africa|2020-05-13	Africa|hCoV-19/Uganda/UG008/2020|EPI ISL 451190|B.1.1.1|Uganda|2020-03-30	0.0002016753	Africa
Africa|hCoV-19/South Africa/KRISP-0133/2020|EPI ISL 467485|B.1.1.57|South Africa|2020-05-13	Africa|hCoV-19/Uganda/UG008/2020|EPI ISL 451190|B.1.1.1|Uganda|2020-03-30	0.0002016841	Africa
Africa|hCoV-19/South Africa/KRISP-0134/2020|EPI ISL 467486|B.1.1.206|South Africa|2020-05-14	Africa|hCoV-19/Uganda/UG008/2020|EPI ISL 451190|B.1.1.1|Uganda|2020-03-30	0.0001680594	Africa
Africa|hCoV-19/South Africa/KRISP-0135/2020|EPI ISL 467487|B.1.1.57|South Africa|2020-05-14	Africa|hCoV-19/Uganda/UG008/2020|EPI ISL 451190|B.1.1.1|Uganda|2020-03-30	0.0001355563	Africa
Africa|hCoV-19/South Africa/KRISP-0136/2020|EPI ISL 467488|B.1.5|South Africa|2020-05-14	Africa|hCoV-19/Uganda/UG008/2020|EPI ISL 451190|B.1.1.1|Uganda|2020-03-30	0.0003362058	Africa
Africa|hCoV-19/South Africa/KRISP-0137/2020|EPI ISL 467489|B.1.1.52|South Africa|2020-05-14	Africa|hCoV-19/Uganda/UG008/2020|EPI ISL 451190|B.1.1.1|Uganda|2020-03-30	0.0002016841	Africa
Africa|hCoV-19/South Africa/KRISP-0138/2020|EPI ISL 467490|B.1.1.53|South Africa|2020-05-14	Africa|hCoV-19/Uganda/UG008/2020|EPI ISL 451190|B.1.1.1|Uganda|2020-03-30	0.0002016888	Africa
Africa|hCoV-19/South Africa/KRISP-0139/2020|EPI ISL 467491|B.1.1|South Africa|2020-05-16	Africa|hCoV-19/Uganda/UG008/2020|EPI ISL 451190|B.1.1.1|Uganda|2020-03-30	0.0001680667	Africa
Africa|hCoV-19/South Africa/KRISP-0143/2020|EPI ISL 467493|B.1.1.56|South Africa|2020-05-21	Africa|hCoV-19/Uganda/UG008/2020|EPI ISL 451190|B.1.1.1|Uganda|2020-03-30	0.0001680594	Africa
Africa|hCoV-19/South Africa/KRISP-0144/2020|EPI ISL 467494|B.1.5.16|South Africa|2020-05-30	Africa|hCoV-19/Uganda/UG008/2020|EPI ISL 451190|B.1.1.1|Uganda|2020-03-30	0.0002689537	Africa
Africa|hCoV-19/South Africa/KRISP-0145/2020|EPI ISL 467495|B.1.106|South Africa|2020-05-30	Africa|hCoV-19/Uganda/UG008/2020|EPI ISL 451190|B.1.1.1|Uganda|2020-03-30	0.0002689356	Africa
Africa|hCoV-19/South Africa/KRISP-0148/2020|EPI ISL 467498|B.1.1|South Africa|2020-05-30	Africa|hCoV-19/Uganda/UG008/2020|EPI ISL 451190|B.1.1.1|Uganda|2020-03-30	0.0002016976	Africa
Africa|hCoV-19/South Africa/KRISP-0149/2020|EPI ISL 467499|B.1.1|South Africa|2020-05-30	Africa|hCoV-19/Uganda/UG008/2020|EPI ISL 451190|B.1.1.1|Uganda|2020-03-30	0.0001344448	Africa
Africa|hCoV-19/South Africa/KRISP-0150/2020|EPI ISL 467500|B.1.1.75|South Africa|2020-05-30	Africa|hCoV-19/Uganda/UG008/2020|EPI ISL 451190|B.1.1.1|Uganda|2020-03-30	0.0003025384	Africa
Africa|hCoV-19/South Africa/KRISP-0151/2020|EPI ISL 467501|B.1.1|South Africa|2020-06-01	Africa|hCoV-19/Uganda/UG008/2020|EPI ISL 451190|B.1.1.1|Uganda|2020-03-30	0.0002020467	Africa
Africa|hCoV-19/South Africa/KRISP-0152/2020|EPI ISL 467502|B.1.1|South Africa|2020-06-01	Africa|hCoV-19/Uganda/UG008/2020|EPI ISL 451190|B.1.1.1|Uganda|2020-03-30	0.0001680667	Africa
Africa|hCoV-19/South Africa/KRISP-0153/2020|EPI ISL 467503|B.1.1|South Africa|2020-06-01	Africa|hCoV-19/Uganda/UG008/2020|EPI ISL 451190|B.1.1.1|Uganda|2020-03-30	0.0002016841	Africa
Africa|hCoV-19/South Africa/KRISP-0154/2020|EPI ISL 467504|B.1.1|South Africa|2020-06-01	Africa|hCoV-19/Uganda/UG008/2020|EPI ISL 451190|B.1.1.1|Uganda|2020-03-30	0.0001015069	Africa
Africa|hCoV-19/South Africa/KRISP-0155/2020|EPI ISL 467505|B.1.106|South Africa|2020-06-01	Africa|hCoV-19/Uganda/UG008/2020|EPI ISL 451190|B.1.1.1|Uganda|2020-03-30	0.0003067267	Africa
Africa|hCoV-19/South Africa/KRISP-0157/2020|EPI ISL 467507|B.1.1.273|South Africa|2020-05-25	Africa|hCoV-19/Uganda/UG008/2020|EPI ISL 451190|B.1.1.1|Uganda|2020-03-30	0.0002352981	Africa
Africa|hCoV-19/South Africa/KRISP-0158/2020|EPI ISL 467508|B.1.106|South Africa|2020-05-28	Africa|hCoV-19/Uganda/UG008/2020|EPI ISL 451190|B.1.1.1|Uganda|2020-03-30	0.0003362124	Africa
Africa|hCoV-19/South Africa/KRISP-0159/2020|EPI ISL 467509|B.1.5|South Africa|2020-06-01	Africa|hCoV-19/Uganda/UG008/2020|EPI ISL 451190|B.1.1.1|Uganda|2020-03-30	0.0002016936	Africa
Africa|hCoV-19/South Africa/KRISP-0160/2020|EPI ISL 467510|B.1.5|South Africa|2020-06-01	Africa|hCoV-19/Uganda/UG008/2020|EPI ISL 451190|B.1.1.1|Uganda|2020-03-30	0.0002038587	Africa
Africa|hCoV-19/South Africa/KRISP-0161/2020|EPI ISL 467511|B.1.106|South Africa|2020-06-01	Africa|hCoV-19/Uganda/UG008/2020|EPI ISL 451190|B.1.1.1|Uganda|2020-03-30	0.0003025720	Africa
Africa|hCoV-19/South Africa/KRISP-0165/2020|EPI ISL 467515|B.1.1|South Africa|2020-05-29	Africa|hCoV-19/Uganda/UG008/2020|EPI ISL 451190|B.1.1.1|Uganda|2020-03-30	0.0001353302	Africa
Africa|hCoV-19/South Africa/KRISP-0166/2020|EPI ISL 467516|B.1.5|South Africa|2020-04-14	Africa|hCoV-19/Uganda/UG008/2020|EPI ISL 451190|B.1.1.1|Uganda|2020-03-30	0.0003025923	Africa
Africa|hCoV-19/South Africa/KRISP-0167/2020|EPI ISL 467517|B.1.106|South Africa|2020-06-02	Africa|hCoV-19/Uganda/UG008/2020|EPI ISL 451190|B.1.1.1|Uganda|2020-03-30	0.0003025719	Africa
Africa|hCoV-19/South Africa/KRISP-0168/2020|EPI ISL 467518|B.1.106|South Africa|2020-05-28	Africa|hCoV-19/Uganda/UG008/2020|EPI ISL 451190|B.1.1.1|Uganda|2020-03-30	0.0003025719	Africa
Africa|hCoV-19/South Africa/KRISP-0169/2020|EPI ISL 467519|B.1|South Africa|2020-05-31	Africa|hCoV-19/Uganda/UG008/2020|EPI ISL 451190|B.1.1.1|Uganda|2020-03-30	0.0003040919	Africa
Africa|hCoV-19/South Africa/KRISP-0170/2020|EPI ISL 467520|B.1.1.273|South Africa|2020-05-31	Africa|hCoV-19/Uganda/UG008/2020|EPI ISL 451190|B.1.1.1|Uganda|2020-03-30	0.0002366822	Africa
Africa|hCoV-19/South Africa/KRISP-0174/2020|EPI ISL 467524|B.1.106|South Africa|2020-06-04	Africa|hCoV-19/Uganda/UG008/2020|EPI ISL 451190|B.1.1.1|Uganda|2020-03-30	0.0003025719	Africa
Africa|hCoV-19/South Africa/KRISP-0175/2020|EPI ISL 482702|B.1.1.273|South Africa|2020-06-05	Africa|hCoV-19/Uganda/UG008/2020|EPI ISL 451190|B.1.1.1|Uganda|2020-03-30	0.0002361211	Africa
Africa|hCoV-19/South Africa/KRISP-0178/2020|EPI ISL 482704|B.1.1.57|South Africa|2020-06-05	Africa|hCoV-19/Uganda/UG008/2020|EPI ISL 451190|B.1.1.1|Uganda|2020-03-30	0.0002361736	Africa
Africa|hCoV-19/South Africa/KRISP-0179/2020|EPI ISL 482705|B.1.5.16|South Africa|2020-06-06	Africa|hCoV-19/Uganda/UG008/2020|EPI ISL 451190|B.1.1.1|Uganda|2020-03-30	0.0004034808	Africa
Africa|hCoV-19/South Africa/KRISP-0185/2020|EPI ISL 482708|B.1.1|South Africa|2020-06-07	Africa|hCoV-19/Uganda/UG008/2020|EPI ISL 451190|B.1.1.1|Uganda|2020-03-30	0.0002016929	Africa
Africa|hCoV-19/South Africa/KRISP-0190/2020|EPI ISL 482709|B.1.1.273|South Africa|2020-06-06	Africa|hCoV-19/Uganda/UG008/2020|EPI ISL 451190|B.1.1.1|Uganda|2020-03-30	0.0002354802	Africa
Africa|hCoV-19/South Africa/KRISP-0191/2020|EPI ISL 482710|B.1.106|South Africa|2020-06-04	Africa|hCoV-19/Uganda/UG008/2020|EPI ISL 451190|B.1.1.1|Uganda|2020-03-30	0.0003363787	Africa
Africa|hCoV-19/South Africa/KRISP-0193/2020|EPI ISL 482848|B.1.106|South Africa|2020-06-03	Africa|hCoV-19/Uganda/UG008/2020|EPI ISL 451190|B.1.1.1|Uganda|2020-03-30	0.0003054363	Africa
Africa|hCoV-19/South Africa/KRISP-0194/2020|EPI ISL 482849|B.1.106|South Africa|2020-06-06	Africa|hCoV-19/Uganda/UG008/2020|EPI ISL 451190|B.1.1.1|Uganda|2020-03-30	0.0003134995	Africa
Africa|hCoV-19/South Africa/KRISP-0195/2020|EPI ISL 482850|B.1.106|South Africa|2020-06-07	Africa|hCoV-19/Uganda/UG008/2020|EPI ISL 451190|B.1.1.1|Uganda|2020-03-30	0.0003786495	Africa
Africa|hCoV-19/South Africa/KRISP-0196/2020|EPI ISL 482712|B.1.106|South Africa|2020-06-08	Africa|hCoV-19/Uganda/UG008/2020|EPI ISL 451190|B.1.1.1|Uganda|2020-03-30	0.0003698251	Africa
Africa|hCoV-19/South Africa/KRISP-0197/2020|EPI ISL 482713|B.1.1.206|South Africa|2020-06-08	Africa|hCoV-19/Uganda/UG008/2020|EPI ISL 451190|B.1.1.1|Uganda|2020-03-30	0.0002043488	Africa
Africa|hCoV-19/South Africa/KRISP-0198/2020|EPI ISL 482851|B.1.1|South Africa|2020-06-11	Africa|hCoV-19/Uganda/UG008/2020|EPI ISL 451190|B.1.1.1|Uganda|2020-03-30	0.0001704944	Africa
Africa|hCoV-19/South Africa/KRISP-0199/2020|EPI ISL 482714|B.1.5|South Africa|2020-06-11	Africa|hCoV-19/Uganda/UG008/2020|EPI ISL 451190|B.1.1.1|Uganda|2020-03-30	0.0003405055	Africa
Africa|hCoV-19/South Africa/KRISP-02/2020|EPI ISL 421572|B|South Africa|2020-03-23	Africa|hCoV-19/Uganda/UG008/2020|EPI ISL 451190|B.1.1.1|Uganda|2020-03-30	0.0005499938	Africa
Africa|hCoV-19/South Africa/KRISP-0200/2020|EPI ISL 482715|B.1.5|South Africa|2020-06-11	Africa|hCoV-19/Uganda/UG008/2020|EPI ISL 451190|B.1.1.1|Uganda|2020-03-30	0.0003063228	Africa
Africa|hCoV-19/South Africa/KRISP-0201/2020|EPI ISL 482716|B.1.1|South Africa|2020-06-11	Africa|hCoV-19/Uganda/UG008/2020|EPI ISL 451190|B.1.1.1|Uganda|2020-03-30	0.0001344448	Africa
Africa|hCoV-19/South Africa/KRISP-0203/2020|EPI ISL 482852|B.1.1|South Africa|2020-06-11	Africa|hCoV-19/Uganda/UG008/2020|EPI ISL 451190|B.1.1.1|Uganda|2020-03-30	0.0001681684	Africa
Africa|hCoV-19/South Africa/KRISP-0206/2020|EPI ISL 482719|B.1.5|South Africa|2020-06-11	Africa|hCoV-19/Uganda/UG008/2020|EPI ISL 451190|B.1.1.1|Uganda|2020-03-30	0.0003033264	Africa
Africa|hCoV-19/South Africa/KRISP-0211/2020|EPI ISL 482720|B.1.5|South Africa|2020-06-11	Africa|hCoV-19/Uganda/UG008/2020|EPI ISL 451190|B.1.1.1|Uganda|2020-03-30	0.0002690378	Africa
Africa|hCoV-19/South Africa/KRISP-0212/2020|EPI ISL 482721|B.1.5|South Africa|2020-06-11	Africa|hCoV-19/Uganda/UG008/2020|EPI ISL 451190|B.1.1.1|Uganda|2020-03-30	0.0002697452	Africa
Africa|hCoV-19/South Africa/KRISP-0213/2020|EPI ISL 482722|B.1.5|South Africa|2020-06-11	Africa|hCoV-19/Uganda/UG008/2020|EPI ISL 451190|B.1.1.1|Uganda|2020-03-30	0.0002354960	Africa
Africa|hCoV-19/South Africa/KRISP-0214/2020|EPI ISL 482723|B.1.5|South Africa|2020-06-11	Africa|hCoV-19/Uganda/UG008/2020|EPI ISL 451190|B.1.1.1|Uganda|2020-03-30	0.0003376197	Africa
Africa|hCoV-19/South Africa/KRISP-0224/2020|EPI ISL 482724|B.1.144|South Africa|2020-06-11	Africa|hCoV-19/Uganda/UG008/2020|EPI ISL 451190|B.1.1.1|Uganda|2020-03-30	0.0002722046	Africa
Africa|hCoV-19/South Africa/KRISP-0243/2020|EPI ISL 482725|B.1.140|South Africa|2020-06-14	Africa|hCoV-19/Uganda/UG008/2020|EPI ISL 451190|B.1.1.1|Uganda|2020-03-30	0.0004138457	Africa
Africa|hCoV-19/South Africa/KRISP-0245/2020|EPI ISL 482726|B.1.144|South Africa|2020-06-14	Africa|hCoV-19/Uganda/UG008/2020|EPI ISL 451190|B.1.1.1|Uganda|2020-03-30	0.0003025718	Africa
Africa|hCoV-19/South Africa/KRISP-0255/2020|EPI ISL 482728|B.1.5|South Africa|2020-06-14	Africa|hCoV-19/Uganda/UG008/2020|EPI ISL 451190|B.1.1.1|Uganda|2020-03-30	0.0002718384	Africa
Africa|hCoV-19/South Africa/KRISP-0259/2020|EPI ISL 482729|B.1|South Africa|2020-06-15	Africa|hCoV-19/Uganda/UG008/2020|EPI ISL 451190|B.1.1.1|Uganda|2020-03-30	0.0003763066	Africa
Africa|hCoV-19/South Africa/KRISP-0260/2020|EPI ISL 482730|B.1.140|South Africa|2020-06-15	Africa|hCoV-19/Uganda/UG008/2020|EPI ISL 451190|B.1.1.1|Uganda|2020-03-30	0.0004786145	Africa
Africa|hCoV-19/South Africa/KRISP-0261/2020|EPI ISL 482731|B.1.5|South Africa|2020-06-15	Africa|hCoV-19/Uganda/UG008/2020|EPI ISL 451190|B.1.1.1|Uganda|2020-03-30	0.0003404180	Africa
Africa|hCoV-19/South Africa/KRISP-0266/2020|EPI ISL 482853|B.1.1|South Africa|2020-06-17	Africa|hCoV-19/Uganda/UG008/2020|EPI ISL 451190|B.1.1.1|Uganda|2020-03-30	0.0003025842	Africa
Africa|hCoV-19/South Africa/KRISP-0267/2020|EPI ISL 482854|A|South Africa|2020-06-17	Africa|hCoV-19/Uganda/UG008/2020|EPI ISL 451190|B.1.1.1|Uganda|2020-03-30	0.0008870857	Africa
Africa|hCoV-19/South Africa/KRISP-0268/2020|EPI ISL 482855|B.1.1.117|South Africa|2020-06-17	Africa|hCoV-19/Uganda/UG008/2020|EPI ISL 451190|B.1.1.1|Uganda|2020-03-30	0.0002381393	Africa
Africa|hCoV-19/South Africa/KRISP-0269/2020|EPI ISL 482856|B.1.5|South Africa|2020-06-17	Africa|hCoV-19/Uganda/UG008/2020|EPI ISL 451190|B.1.1.1|Uganda|2020-03-30	0.0003411052	Africa
Africa|hCoV-19/South Africa/KRISP-0270/2020|EPI ISL 482857|B.1.1.117|South Africa|2020-06-17	Africa|hCoV-19/Uganda/UG008/2020|EPI ISL 451190|B.1.1.1|Uganda|2020-03-30	0.0002375253	Africa
Africa|hCoV-19/South Africa/KRISP-0271/2020|EPI ISL 482858|B.1.1|South Africa|2020-06-17	Africa|hCoV-19/Uganda/UG008/2020|EPI ISL 451190|B.1.1.1|Uganda|2020-03-30	0.0003087723	Africa
Africa|hCoV-19/South Africa/KRISP-0272/2020|EPI ISL 482859|B.1.1|South Africa|2020-06-17	Africa|hCoV-19/Uganda/UG008/2020|EPI ISL 451190|B.1.1.1|Uganda|2020-03-30	0.0001711087	Africa
Africa|hCoV-19/South Africa/KRISP-0273/2020|EPI ISL 482860|B.1.1.57|South Africa|2020-06-18	Africa|hCoV-19/Uganda/UG008/2020|EPI ISL 451190|B.1.1.1|Uganda|2020-03-30	0.0003422243	Africa
Africa|hCoV-19/South Africa/KRISP-0274/2020|EPI ISL 482861|B.1.1.57|South Africa|2020-06-18	Africa|hCoV-19/Uganda/UG008/2020|EPI ISL 451190|B.1.1.1|Uganda|2020-03-30	0.0003416284	Africa
Africa|hCoV-19/South Africa/KRISP-0275/2020|EPI ISL 482862|B.1.1|South Africa|2020-06-18	Africa|hCoV-19/Uganda/UG008/2020|EPI ISL 451190|B.1.1.1|Uganda|2020-03-30	0.0001684387	Africa
Africa|hCoV-19/South Africa/KRISP-0276/2020|EPI ISL 482863|B.1.1.57|South Africa|2020-06-18	Africa|hCoV-19/Uganda/UG008/2020|EPI ISL 451190|B.1.1.1|Uganda|2020-03-30	0.0003431872	Africa
Africa|hCoV-19/South Africa/KRISP-0277/2020|EPI ISL 482864|B.1.1.273|South Africa|2020-06-16	Africa|hCoV-19/Uganda/UG008/2020|EPI ISL 451190|B.1.1.1|Uganda|2020-03-30	0.0003773299	Africa
Africa|hCoV-19/South Africa/KRISP-0278/2020|EPI ISL 482865|B.1.1.75|South Africa|2020-06-16	Africa|hCoV-19/Uganda/UG008/2020|EPI ISL 451190|B.1.1.1|Uganda|2020-03-30	0.0002371736	Africa
Africa|hCoV-19/South Africa/KRISP-0279/2020|EPI ISL 482866|B.1.1.56|South Africa|2020-06-16	Africa|hCoV-19/Uganda/UG008/2020|EPI ISL 451190|B.1.1.1|Uganda|2020-03-30	0.0002756896	Africa
Africa|hCoV-19/South Africa/KRISP-0280/2020|EPI ISL 482867|B.1.1.206|South Africa|2020-06-16	Africa|hCoV-19/Uganda/UG008/2020|EPI ISL 451190|B.1.1.1|Uganda|2020-03-30	0.0002353028	Africa
Africa|hCoV-19/South Africa/KRISP-0281/2020|EPI ISL 482868|B.1.1.206|South Africa|2020-06-16	Africa|hCoV-19/Uganda/UG008/2020|EPI ISL 451190|B.1.1.1|Uganda|2020-03-30	0.0002404094	Africa
Africa|hCoV-19/South Africa/KRISP-0282/2020|EPI ISL 482869|B.1.1.206|South Africa|2020-06-16	Africa|hCoV-19/Uganda/UG008/2020|EPI ISL 451190|B.1.1.1|Uganda|2020-03-30	0.0002746460	Africa
Africa|hCoV-19/South Africa/KRISP-0283/2020|EPI ISL 482870|B.1.1.206|South Africa|2020-06-16	Africa|hCoV-19/Uganda/UG008/2020|EPI ISL 451190|B.1.1.1|Uganda|2020-03-30	0.0002443927	Africa
Africa|hCoV-19/South Africa/KRISP-0284/2020|EPI ISL 482871|B.1.1.206|South Africa|2020-06-16	Africa|hCoV-19/Uganda/UG008/2020|EPI ISL 451190|B.1.1.1|Uganda|2020-03-30	0.0003052351	Africa
Africa|hCoV-19/South Africa/KRISP-0285/2020|EPI ISL 482872|B.1.1.206|South Africa|2020-06-16	Africa|hCoV-19/Uganda/UG008/2020|EPI ISL 451190|B.1.1.1|Uganda|2020-03-30	0.0002737533	Africa
Africa|hCoV-19/South Africa/KRISP-0286/2020|EPI ISL 487277|B.1.1|South Africa|2020-06-26	Africa|hCoV-19/Uganda/UG008/2020|EPI ISL 451190|B.1.1.1|Uganda|2020-03-30	0.0001344448	Africa
Africa|hCoV-19/South Africa/KRISP-0287/2020|EPI ISL 487278|B.1.1.84|South Africa|2020-06-26	Africa|hCoV-19/Uganda/UG008/2020|EPI ISL 451190|B.1.1.1|Uganda|2020-03-30	0.0001695349	Africa
Africa|hCoV-19/South Africa/KRISP-0288/2020|EPI ISL 487279|B.1.140|South Africa|2020-06-26	Africa|hCoV-19/Uganda/UG008/2020|EPI ISL 451190|B.1.1.1|Uganda|2020-03-30	0.0003769202	Africa
Africa|hCoV-19/South Africa/KRISP-0290/2020|EPI ISL 487280|B.1.1.84|South Africa|2020-06-26	Africa|hCoV-19/Uganda/UG008/2020|EPI ISL 451190|B.1.1.1|Uganda|2020-03-30	0.0002023008	Africa
Africa|hCoV-19/South Africa/KRISP-0291/2020|EPI ISL 487281|B.1.1.84|South Africa|2020-06-26	Africa|hCoV-19/Uganda/UG008/2020|EPI ISL 451190|B.1.1.1|Uganda|2020-03-30	0.0002694183	Africa
Africa|hCoV-19/South Africa/KRISP-0293/2020|EPI ISL 487282|B.1.5|South Africa|2020-06-25	Africa|hCoV-19/Uganda/UG008/2020|EPI ISL 451190|B.1.1.1|Uganda|2020-03-30	0.0004496085	Africa
Africa|hCoV-19/South Africa/KRISP-0296/2020|EPI ISL 487284|B.1.1.57|South Africa|2020-06-26	Africa|hCoV-19/Uganda/UG008/2020|EPI ISL 451190|B.1.1.1|Uganda|2020-03-30	0.0001708923	Africa
Africa|hCoV-19/South Africa/KRISP-0297/2020|EPI ISL 487285|B.1.1.84|South Africa|2020-06-26	Africa|hCoV-19/Uganda/UG008/2020|EPI ISL 451190|B.1.1.1|Uganda|2020-03-30	0.0001699266	Africa
Africa|hCoV-19/South Africa/KRISP-0299/2020|EPI ISL 487287|B.1.140|South Africa|2020-06-25	Africa|hCoV-19/Uganda/UG008/2020|EPI ISL 451190|B.1.1.1|Uganda|2020-03-30	0.0003392273	Africa
Africa|hCoV-19/South Africa/KRISP-0300/2020|EPI ISL 487288|B.1.140|South Africa|2020-06-25	Africa|hCoV-19/Uganda/UG008/2020|EPI ISL 451190|B.1.1.1|Uganda|2020-03-30	0.0003698584	Africa
Africa|hCoV-19/South Africa/KRISP-0302/2020|EPI ISL 487289|B.1.5|South Africa|2020-06-24	Africa|hCoV-19/Uganda/UG008/2020|EPI ISL 451190|B.1.1.1|Uganda|2020-03-30	0.0003799739	Africa
Africa|hCoV-19/South Africa/KRISP-0303/2020|EPI ISL 487348|B.1.144|South Africa|2020-06-25	Africa|hCoV-19/Uganda/UG008/2020|EPI ISL 451190|B.1.1.1|Uganda|2020-03-30	0.0004102377	Africa
Africa|hCoV-19/South Africa/KRISP-0305/2020|EPI ISL 487291|B.1.1.206|South Africa|2020-06-24	Africa|hCoV-19/Uganda/UG008/2020|EPI ISL 451190|B.1.1.1|Uganda|2020-03-30	0.0003153840	Africa
Africa|hCoV-19/South Africa/KRISP-0308/2020|EPI ISL 487292|C.1|South Africa|2020-06-24	Africa|hCoV-19/Uganda/UG008/2020|EPI ISL 451190|B.1.1.1|Uganda|2020-03-30	0.0002371437	Africa
Africa|hCoV-19/South Africa/KRISP-0309/2020|EPI ISL 487293|C.1|South Africa|2020-06-24	Africa|hCoV-19/Uganda/UG008/2020|EPI ISL 451190|B.1.1.1|Uganda|2020-03-30	0.0002079984	Africa
Africa|hCoV-19/South Africa/KRISP-0310/2020|EPI ISL 487294|C.1|South Africa|2020-06-24	Africa|hCoV-19/Uganda/UG008/2020|EPI ISL 451190|B.1.1.1|Uganda|2020-03-30	0.0002378550	Africa
Africa|hCoV-19/South Africa/KRISP-0312/2020|EPI ISL 487295|B.1.1.62|South Africa|2020-06-24	Africa|hCoV-19/Uganda/UG008/2020|EPI ISL 451190|B.1.1.1|Uganda|2020-03-30	0.0002025418	Africa
Africa|hCoV-19/South Africa/KRISP-0318/2020|EPI ISL 487297|B.1.1.206|South Africa|2020-06-23	Africa|hCoV-19/Uganda/UG008/2020|EPI ISL 451190|B.1.1.1|Uganda|2020-03-30	0.0002017722	Africa
Africa|hCoV-19/South Africa/KRISP-0321/2020|EPI ISL 487298|B.1.1.206|South Africa|2020-06-24	Africa|hCoV-19/Uganda/UG008/2020|EPI ISL 451190|B.1.1.1|Uganda|2020-03-30	0.0002756042	Africa
Africa|hCoV-19/South Africa/KRISP-0322/2020|EPI ISL 487299|B.1.1.288|South Africa|2020-06-24	Africa|hCoV-19/Uganda/UG008/2020|EPI ISL 451190|B.1.1.1|Uganda|2020-03-30	0.0001390280	Africa
Africa|hCoV-19/South Africa/KRISP-0323/2020|EPI ISL 487300|B.1.1.288|South Africa|2020-06-24	Africa|hCoV-19/Uganda/UG008/2020|EPI ISL 451190|B.1.1.1|Uganda|2020-03-30	0.0001366396	Africa
Africa|hCoV-19/South Africa/KRISP-0327/2020|EPI ISL 487301|C.1|South Africa|2020-06-24	Africa|hCoV-19/Uganda/UG008/2020|EPI ISL 451190|B.1.1.1|Uganda|2020-03-30	0.0002446455	Africa
Africa|hCoV-19/South Africa/KRISP-0331/2020|EPI ISL 487302|B.1.1.206|South Africa|2020-06-24	Africa|hCoV-19/Uganda/UG008/2020|EPI ISL 451190|B.1.1.1|Uganda|2020-03-30	0.0002393570	Africa
Africa|hCoV-19/South Africa/KRISP-0332/2020|EPI ISL 487303|C.1|South Africa|2020-06-24	Africa|hCoV-19/Uganda/UG008/2020|EPI ISL 451190|B.1.1.1|Uganda|2020-03-30	0.0002055901	Africa
Africa|hCoV-19/South Africa/KRISP-0336/2020|EPI ISL 487304|B.1.1.273|South Africa|2020-06-18	Africa|hCoV-19/Uganda/UG008/2020|EPI ISL 451190|B.1.1.1|Uganda|2020-03-30	0.0003361899	Africa
Africa|hCoV-19/South Africa/KRISP-0337/2020|EPI ISL 495517|B.1.1.273|South Africa|2020-06-18	Africa|hCoV-19/Uganda/UG008/2020|EPI ISL 451190|B.1.1.1|Uganda|2020-03-30	0.0003456708	Africa
Africa|hCoV-19/South Africa/KRISP-0338/2020|EPI ISL 487305|B.1.1.273|South Africa|2020-06-18	Africa|hCoV-19/Uganda/UG008/2020|EPI ISL 451190|B.1.1.1|Uganda|2020-03-30	0.0003048879	Africa
Africa|hCoV-19/South Africa/KRISP-0339/2020|EPI ISL 487306|B.1.1.273|South Africa|2020-06-18	Africa|hCoV-19/Uganda/UG008/2020|EPI ISL 451190|B.1.1.1|Uganda|2020-03-30	0.0003106756	Africa
Africa|hCoV-19/South Africa/KRISP-0340/2020|EPI ISL 487307|B.1.1.273|South Africa|2020-06-17	Africa|hCoV-19/Uganda/UG008/2020|EPI ISL 451190|B.1.1.1|Uganda|2020-03-30	0.0003081445	Africa
Africa|hCoV-19/South Africa/KRISP-0342/2020|EPI ISL 495518|B.1.1.206|South Africa|2020-06-18	Africa|hCoV-19/Uganda/UG008/2020|EPI ISL 451190|B.1.1.1|Uganda|2020-03-30	0.0003496049	Africa
Africa|hCoV-19/South Africa/KRISP-0343/2020|EPI ISL 495519|H.1|South Africa|2020-06-18	Africa|hCoV-19/Uganda/UG008/2020|EPI ISL 451190|B.1.1.1|Uganda|2020-03-30	0.0002040181	Africa
Africa|hCoV-19/South Africa/KRISP-0344/2020|EPI ISL 495520|C.1|South Africa|2020-06-20	Africa|hCoV-19/Uganda/UG008/2020|EPI ISL 451190|B.1.1.1|Uganda|2020-03-30	0.0003374704	Africa
Africa|hCoV-19/South Africa/KRISP-0346/2020|EPI ISL 495521|B.1.140|South Africa|2020-06-18	Africa|hCoV-19/Uganda/UG008/2020|EPI ISL 451190|B.1.1.1|Uganda|2020-03-30	0.0004133890	Africa
Africa|hCoV-19/South Africa/KRISP-0347/2020|EPI ISL 487308|B.1.1.206|South Africa|2020-06-18	Africa|hCoV-19/Uganda/UG008/2020|EPI ISL 451190|B.1.1.1|Uganda|2020-03-30	0.0003361965	Africa
Africa|hCoV-19/South Africa/KRISP-0348/2020|EPI ISL 487309|B.1.144|South Africa|2020-06-18	Africa|hCoV-19/Uganda/UG008/2020|EPI ISL 451190|B.1.1.1|Uganda|2020-03-30	0.0003785972	Africa
Africa|hCoV-19/South Africa/KRISP-0349/2020|EPI ISL 487310|B.1.1.206|South Africa|2020-06-17	Africa|hCoV-19/Uganda/UG008/2020|EPI ISL 451190|B.1.1.1|Uganda|2020-03-30	0.0001693340	Africa
Africa|hCoV-19/South Africa/KRISP-0350/2020|EPI ISL 487311|B.1.1.206|South Africa|2020-06-17	Africa|hCoV-19/Uganda/UG008/2020|EPI ISL 451190|B.1.1.1|Uganda|2020-03-30	0.0001682176	Africa
Africa|hCoV-19/South Africa/KRISP-0352/2020|EPI ISL 487312|B.1.1.206|South Africa|2020-06-17	Africa|hCoV-19/Uganda/UG008/2020|EPI ISL 451190|B.1.1.1|Uganda|2020-03-30	0.0001681724	Africa
Africa|hCoV-19/South Africa/KRISP-0356/2020|EPI ISL 487313|B.1.5|South Africa|2020-06-25	Africa|hCoV-19/Uganda/UG008/2020|EPI ISL 451190|B.1.1.1|Uganda|2020-03-30	0.0004059427	Africa
Africa|hCoV-19/South Africa/KRISP-0360/2020|EPI ISL 487314|C.1|South Africa|2020-06-19	Africa|hCoV-19/Uganda/UG008/2020|EPI ISL 451190|B.1.1.1|Uganda|2020-03-30	0.0002689166	Africa
Africa|hCoV-19/South Africa/KRISP-0361/2020|EPI ISL 487315|B.1.1.206|South Africa|2020-06-18	Africa|hCoV-19/Uganda/UG008/2020|EPI ISL 451190|B.1.1.1|Uganda|2020-03-30	0.0003110286	Africa
Africa|hCoV-19/South Africa/KRISP-0365/2020|EPI ISL 487316|B.1.1.84|South Africa|2020-06-25	Africa|hCoV-19/Uganda/UG008/2020|EPI ISL 451190|B.1.1.1|Uganda|2020-03-30	0.0002016801	Africa
Africa|hCoV-19/South Africa/KRISP-0366/2020|EPI ISL 487317|B.1.1|South Africa|2020-06-18	Africa|hCoV-19/Uganda/UG008/2020|EPI ISL 451190|B.1.1.1|Uganda|2020-03-30	0.0001043160	Africa
Africa|hCoV-19/South Africa/KRISP-0367/2020|EPI ISL 487318|B.1.1.273|South Africa|2020-06-25	Africa|hCoV-19/Uganda/UG008/2020|EPI ISL 451190|B.1.1.1|Uganda|2020-03-30	0.0003030988	Africa
Africa|hCoV-19/South Africa/KRISP-0368/2020|EPI ISL 487319|B.1.1|South Africa|2020-06-18	Africa|hCoV-19/Uganda/UG008/2020|EPI ISL 451190|B.1.1.1|Uganda|2020-03-30	0.0001344479	Africa
Africa|hCoV-19/South Africa/KRISP-0369/2020|EPI ISL 487320|B.1.1.84|South Africa|2020-06-25	Africa|hCoV-19/Uganda/UG008/2020|EPI ISL 451190|B.1.1.1|Uganda|2020-03-30	0.0002016753	Africa
Africa|hCoV-19/South Africa/KRISP-0370/2020|EPI ISL 487321|B.1.140|South Africa|2020-06-25	Africa|hCoV-19/Uganda/UG008/2020|EPI ISL 451190|B.1.1.1|Uganda|2020-03-30	0.0004035079	Africa
Africa|hCoV-19/South Africa/KRISP-0372/2020|EPI ISL 487323|B.1.106|South Africa|2020-06-19	Africa|hCoV-19/Uganda/UG008/2020|EPI ISL 451190|B.1.1.1|Uganda|2020-03-30	0.0003066401	Africa
Africa|hCoV-19/South Africa/KRISP-0373/2020|EPI ISL 487324|B.1.106|South Africa|2020-06-19	Africa|hCoV-19/Uganda/UG008/2020|EPI ISL 451190|B.1.1.1|Uganda|2020-03-30	0.0003698412	Africa
Africa|hCoV-19/South Africa/KRISP-0375/2020|EPI ISL 487325|B.1.140|South Africa|2020-06-25	Africa|hCoV-19/Uganda/UG008/2020|EPI ISL 451190|B.1.1.1|Uganda|2020-03-30	0.0004064318	Africa
Africa|hCoV-19/South Africa/KRISP-0376/2020|EPI ISL 487326|B.1.5|South Africa|2020-06-22	Africa|hCoV-19/Uganda/UG008/2020|EPI ISL 451190|B.1.1.1|Uganda|2020-03-30	0.0002376542	Africa
Africa|hCoV-19/South Africa/KRISP-0377/2020|EPI ISL 495522|B.1.1|South Africa|2020-06-22	Africa|hCoV-19/Uganda/UG008/2020|EPI ISL 451190|B.1.1.1|Uganda|2020-03-30	0.0001413964	Africa
Africa|hCoV-19/South Africa/KRISP-0378/2020|EPI ISL 487327|B.1.1.84|South Africa|2020-06-22	Africa|hCoV-19/Uganda/UG008/2020|EPI ISL 451190|B.1.1.1|Uganda|2020-03-30	0.0002077637	Africa
Africa|hCoV-19/South Africa/KRISP-0380/2020|EPI ISL 487328|B.1.1.84|South Africa|2020-06-25	Africa|hCoV-19/Uganda/UG008/2020|EPI ISL 451190|B.1.1.1|Uganda|2020-03-30	0.0001682233	Africa
Africa|hCoV-19/South Africa/KRISP-0382/2020|EPI ISL 495523|B.1.140|South Africa|2020-06-25	Africa|hCoV-19/Uganda/UG008/2020|EPI ISL 451190|B.1.1.1|Uganda|2020-03-30	0.0003850148	Africa
Africa|hCoV-19/South Africa/KRISP-0383/2020|EPI ISL 495524|B.1.140|South Africa|2020-06-25	Africa|hCoV-19/Uganda/UG008/2020|EPI ISL 451190|B.1.1.1|Uganda|2020-03-30	0.0005767078	Africa
Africa|hCoV-19/South Africa/KRISP-0384/2020|EPI ISL 495525|B.1.140|South Africa|2020-06-25	Africa|hCoV-19/Uganda/UG008/2020|EPI ISL 451190|B.1.1.1|Uganda|2020-03-30	0.0003816530	Africa
Africa|hCoV-19/South Africa/KRISP-0386/2020|EPI ISL 487329|B.1.1.62|South Africa|2020-07-01	Africa|hCoV-19/Uganda/UG008/2020|EPI ISL 451190|B.1.1.1|Uganda|2020-03-30	0.0002016927	Africa
Africa|hCoV-19/South Africa/KRISP-0387/2020|EPI ISL 487330|B.1.1.99|South Africa|2020-07-01	Africa|hCoV-19/Uganda/UG008/2020|EPI ISL 451190|B.1.1.1|Uganda|2020-03-30	0.0002358133	Africa
Africa|hCoV-19/South Africa/KRISP-0388/2020|EPI ISL 487331|B.1.140|South Africa|2020-07-01	Africa|hCoV-19/Uganda/UG008/2020|EPI ISL 451190|B.1.1.1|Uganda|2020-03-30	0.0003728668	Africa
Africa|hCoV-19/South Africa/KRISP-0389/2020|EPI ISL 487332|C.9|South Africa|2020-07-01	Africa|hCoV-19/Uganda/UG008/2020|EPI ISL 451190|B.1.1.1|Uganda|2020-03-30	0.0002353075	Africa
Africa|hCoV-19/South Africa/KRISP-0390/2020|EPI ISL 487333|C.2|South Africa|2020-07-01	Africa|hCoV-19/Uganda/UG008/2020|EPI ISL 451190|B.1.1.1|Uganda|2020-03-30	0.0002373658	Africa
Africa|hCoV-19/South Africa/KRISP-0391/2020|EPI ISL 487334|B.1.1.206|South Africa|2020-07-01	Africa|hCoV-19/Uganda/UG008/2020|EPI ISL 451190|B.1.1.1|Uganda|2020-03-30	0.0001686033	Africa
Africa|hCoV-19/South Africa/KRISP-0392/2020|EPI ISL 487335|B.1.5.19|South Africa|2020-07-01	Africa|hCoV-19/Uganda/UG008/2020|EPI ISL 451190|B.1.1.1|Uganda|2020-03-30	0.0002788638	Africa
Africa|hCoV-19/South Africa/KRISP-0393/2020|EPI ISL 487336|C.6|South Africa|2020-07-01	Africa|hCoV-19/Uganda/UG008/2020|EPI ISL 451190|B.1.1.1|Uganda|2020-03-30	0.0001689219	Africa
Africa|hCoV-19/South Africa/KRISP-0394/2020|EPI ISL 487337|B.1.5.19|South Africa|2020-07-01	Africa|hCoV-19/Uganda/UG008/2020|EPI ISL 451190|B.1.1.1|Uganda|2020-03-30	0.0003373010	Africa
Africa|hCoV-19/South Africa/KRISP-0395/2020|EPI ISL 487338|C.2|South Africa|2020-07-01	Africa|hCoV-19/Uganda/UG008/2020|EPI ISL 451190|B.1.1.1|Uganda|2020-03-30	0.0002352973	Africa
Africa|hCoV-19/South Africa/KRISP-0396/2020|EPI ISL 487339|C.1|South Africa|2020-07-01	Africa|hCoV-19/Uganda/UG008/2020|EPI ISL 451190|B.1.1.1|Uganda|2020-03-30	0.0002364049	Africa
Africa|hCoV-19/South Africa/KRISP-0397/2020|EPI ISL 487340|B.1.5|South Africa|2020-07-01	Africa|hCoV-19/Uganda/UG008/2020|EPI ISL 451190|B.1.1.1|Uganda|2020-03-30	0.0003025658	Africa
Africa|hCoV-19/South Africa/KRISP-0398/2020|EPI ISL 487341|B.1.1.206|South Africa|2020-07-01	Africa|hCoV-19/Uganda/UG008/2020|EPI ISL 451190|B.1.1.1|Uganda|2020-03-30	0.0002416813	Africa
Africa|hCoV-19/South Africa/KRISP-04/2020|EPI ISL 436684|B.1.1.273|South Africa|2020-03-31	Africa|hCoV-19/Uganda/UG008/2020|EPI ISL 451190|B.1.1.1|Uganda|2020-03-30	0.0001684669	Africa
Africa|hCoV-19/South Africa/KRISP-0402/2020|EPI ISL 495527|B.1.140|South Africa|2020-06-23	Africa|hCoV-19/Uganda/UG008/2020|EPI ISL 451190|B.1.1.1|Uganda|2020-03-30	0.0004381101	Africa
Africa|hCoV-19/South Africa/KRISP-0403/2020|EPI ISL 495528|C.1|South Africa|2020-06-23	Africa|hCoV-19/Uganda/UG008/2020|EPI ISL 451190|B.1.1.1|Uganda|2020-03-30	0.0001692572	Africa
Africa|hCoV-19/South Africa/KRISP-0404/2020|EPI ISL 495529|B.1.1.206|South Africa|2020-06-24	Africa|hCoV-19/Uganda/UG008/2020|EPI ISL 451190|B.1.1.1|Uganda|2020-03-30	0.0002353131	Africa
Africa|hCoV-19/South Africa/KRISP-0405/2020|EPI ISL 495530|B.1.140|South Africa|2020-06-23	Africa|hCoV-19/Uganda/UG008/2020|EPI ISL 451190|B.1.1.1|Uganda|2020-03-30	0.0004371527	Africa
Africa|hCoV-19/South Africa/KRISP-0406/2020|EPI ISL 495531|B.1.1.206|South Africa|2020-06-22	Africa|hCoV-19/Uganda/UG008/2020|EPI ISL 451190|B.1.1.1|Uganda|2020-03-30	0.0002059290	Africa
Africa|hCoV-19/South Africa/KRISP-0407/2020|EPI ISL 495532|B.1.5|South Africa|2020-06-24	Africa|hCoV-19/Uganda/UG008/2020|EPI ISL 451190|B.1.1.1|Uganda|2020-03-30	0.0002389327	Africa
Africa|hCoV-19/South Africa/KRISP-0408/2020|EPI ISL 495533|B.1.140|South Africa|2020-06-23	Africa|hCoV-19/Uganda/UG008/2020|EPI ISL 451190|B.1.1.1|Uganda|2020-03-30	0.0003493826	Africa
Africa|hCoV-19/South Africa/KRISP-0409/2020|EPI ISL 495534|C.1|South Africa|2020-06-23	Africa|hCoV-19/Uganda/UG008/2020|EPI ISL 451190|B.1.1.1|Uganda|2020-03-30	0.0001680626	Africa
Africa|hCoV-19/South Africa/KRISP-0410/2020|EPI ISL 495535|B.1.140|South Africa|2020-07-02	Africa|hCoV-19/Uganda/UG008/2020|EPI ISL 451190|B.1.1.1|Uganda|2020-03-30	0.0004707782	Africa
Africa|hCoV-19/South Africa/KRISP-0411/2020|EPI ISL 495536|B.1.1.206|South Africa|2020-07-02	Africa|hCoV-19/Uganda/UG008/2020|EPI ISL 451190|B.1.1.1|Uganda|2020-03-30	0.0003025648	Africa
Africa|hCoV-19/South Africa/KRISP-0412/2020|EPI ISL 495537|B.1.1.206|South Africa|2020-07-02	Africa|hCoV-19/Uganda/UG008/2020|EPI ISL 451190|B.1.1.1|Uganda|2020-03-30	0.0003361899	Africa
Africa|hCoV-19/South Africa/KRISP-0413/2020|EPI ISL 495538|B.1.1.40|South Africa|2020-07-02	Africa|hCoV-19/Uganda/UG008/2020|EPI ISL 451190|B.1.1.1|Uganda|2020-03-30	0.0003025516	Africa
Africa|hCoV-19/South Africa/KRISP-0414/2020|EPI ISL 495539|B.1.140|South Africa|2020-07-02	Africa|hCoV-19/Uganda/UG008/2020|EPI ISL 451190|B.1.1.1|Uganda|2020-03-30	0.0004034903	Africa
Africa|hCoV-19/South Africa/KRISP-0415/2020|EPI ISL 495540|B.1.140|South Africa|2020-07-02	Africa|hCoV-19/Uganda/UG008/2020|EPI ISL 451190|B.1.1.1|Uganda|2020-03-30	0.0004371233	Africa
Africa|hCoV-19/South Africa/KRISP-0417/2020|EPI ISL 495541|B.1.1.62|South Africa|2020-07-02	Africa|hCoV-19/Uganda/UG008/2020|EPI ISL 451190|B.1.1.1|Uganda|2020-03-30	0.0002689410	Africa
Africa|hCoV-19/South Africa/KRISP-0418/2020|EPI ISL 495542|B.1.1.206|South Africa|2020-07-02	Africa|hCoV-19/Uganda/UG008/2020|EPI ISL 451190|B.1.1.1|Uganda|2020-03-30	0.0003698076	Africa
Africa|hCoV-19/South Africa/KRISP-0420/2020|EPI ISL 495543|C.9|South Africa|2020-07-01	Africa|hCoV-19/Uganda/UG008/2020|EPI ISL 451190|B.1.1.1|Uganda|2020-03-30	0.0002357751	Africa
Africa|hCoV-19/South Africa/KRISP-0421/2020|EPI ISL 495544|B.1.1|South Africa|2020-07-01	Africa|hCoV-19/Uganda/UG008/2020|EPI ISL 451190|B.1.1.1|Uganda|2020-03-30	0.0002359133	Africa
Africa|hCoV-19/South Africa/KRISP-0423/2020|EPI ISL 495545|B.1.140|South Africa|2020-07-01	Africa|hCoV-19/Uganda/UG008/2020|EPI ISL 451190|B.1.1.1|Uganda|2020-03-30	0.0003420932	Africa
Africa|hCoV-19/South Africa/KRISP-0426/2020|EPI ISL 495546|B.1.1.206|South Africa|2020-07-01	Africa|hCoV-19/Uganda/UG008/2020|EPI ISL 451190|B.1.1.1|Uganda|2020-03-30	0.0003363063	Africa
Africa|hCoV-19/South Africa/KRISP-0436/2020|EPI ISL 498055|B.1.1|South Africa|2020-07-01	Africa|hCoV-19/Uganda/UG008/2020|EPI ISL 451190|B.1.1.1|Uganda|2020-03-30	0.0002689293	Africa
Africa|hCoV-19/South Africa/KRISP-0445/2020|EPI ISL 498058|H.1|South Africa|2020-06-30	Africa|hCoV-19/Uganda/UG008/2020|EPI ISL 451190|B.1.1.1|Uganda|2020-03-30	0.0001710076	Africa
Africa|hCoV-19/South Africa/KRISP-0446/2020|EPI ISL 498059|B.1.5|South Africa|2020-06-30	Africa|hCoV-19/Uganda/UG008/2020|EPI ISL 451190|B.1.1.1|Uganda|2020-03-30	0.0001369502	Africa
Africa|hCoV-19/South Africa/KRISP-045/2020|EPI ISL 436686|B.1.1.1|South Africa|2020-03-27	Africa|hCoV-19/Uganda/UG008/2020|EPI ISL 451190|B.1.1.1|Uganda|2020-03-30	0.0001344473	Africa
Africa|hCoV-19/South Africa/KRISP-0458/2020|EPI ISL 495549|B.1.1|South Africa|2020-07-02	Africa|hCoV-19/Uganda/UG008/2020|EPI ISL 451190|B.1.1.1|Uganda|2020-03-30	0.0003037142	Africa
Africa|hCoV-19/South Africa/KRISP-0460/2020|EPI ISL 495550|B.1.106|South Africa|2020-07-02	Africa|hCoV-19/Uganda/UG008/2020|EPI ISL 451190|B.1.1.1|Uganda|2020-03-30	0.0003027185	Africa
Africa|hCoV-19/South Africa/KRISP-0462/2020|EPI ISL 495552|B.1.106|South Africa|2020-07-02	Africa|hCoV-19/Uganda/UG008/2020|EPI ISL 451190|B.1.1.1|Uganda|2020-03-30	0.0003057309	Africa
Africa|hCoV-19/South Africa/KRISP-0464/2020|EPI ISL 495553|B.1.5|South Africa|2020-06-30	Africa|hCoV-19/Uganda/UG008/2020|EPI ISL 451190|B.1.1.1|Uganda|2020-03-30	0.0003179883	Africa
Africa|hCoV-19/South Africa/KRISP-0469/2020|EPI ISL 495555|H.1|South Africa|2020-07-06	Africa|hCoV-19/Uganda/UG008/2020|EPI ISL 451190|B.1.1.1|Uganda|2020-03-30	0.0002041100	Africa
Africa|hCoV-19/South Africa/KRISP-0474/2020|EPI ISL 495557|H.1|South Africa|2020-07-06	Africa|hCoV-19/Uganda/UG008/2020|EPI ISL 451190|B.1.1.1|Uganda|2020-03-30	0.0002016888	Africa
Africa|hCoV-19/South Africa/KRISP-0475/2020|EPI ISL 495558|H.1|South Africa|2020-07-06	Africa|hCoV-19/Uganda/UG008/2020|EPI ISL 451190|B.1.1.1|Uganda|2020-03-30	0.0002031223	Africa
Africa|hCoV-19/South Africa/KRISP-0478/2020|EPI ISL 495559|B.1.1|South Africa|2020-07-05	Africa|hCoV-19/Uganda/UG008/2020|EPI ISL 451190|B.1.1.1|Uganda|2020-03-30	0.0001009842	Africa
Africa|hCoV-19/South Africa/KRISP-0485/2020|EPI ISL 495561|B.1.1.206|South Africa|2020-07-03	Africa|hCoV-19/Uganda/UG008/2020|EPI ISL 451190|B.1.1.1|Uganda|2020-03-30	0.0001690478	Africa
Africa|hCoV-19/South Africa/KRISP-0487/2020|EPI ISL 495562|B.1.106|South Africa|2020-07-03	Africa|hCoV-19/Uganda/UG008/2020|EPI ISL 451190|B.1.1.1|Uganda|2020-03-30	0.0004371129	Africa
Africa|hCoV-19/South Africa/KRISP-0489/2020|EPI ISL 498060|B.1.1.206|South Africa|2020-07-09	Africa|hCoV-19/Uganda/UG008/2020|EPI ISL 451190|B.1.1.1|Uganda|2020-03-30	0.0002359690	Africa
Africa|hCoV-19/South Africa/KRISP-0490/2020|EPI ISL 498061|B.1.1.206|South Africa|2020-07-09	Africa|hCoV-19/Uganda/UG008/2020|EPI ISL 451190|B.1.1.1|Uganda|2020-03-30	0.0002353028	Africa
Africa|hCoV-19/South Africa/KRISP-0491/2020|EPI ISL 498062|B.1.1.273|South Africa|2020-07-07	Africa|hCoV-19/Uganda/UG008/2020|EPI ISL 451190|B.1.1.1|Uganda|2020-03-30	0.0003361685	Africa
Africa|hCoV-19/South Africa/KRISP-0492/2020|EPI ISL 498063|B.1.1.273|South Africa|2020-07-07	Africa|hCoV-19/Uganda/UG008/2020|EPI ISL 451190|B.1.1.1|Uganda|2020-03-30	0.0003388874	Africa
Africa|hCoV-19/South Africa/KRISP-0493/2020|EPI ISL 498064|B.1.1.67|South Africa|2020-07-07	Africa|hCoV-19/Uganda/UG008/2020|EPI ISL 451190|B.1.1.1|Uganda|2020-03-30	0.0002366502	Africa
Africa|hCoV-19/South Africa/KRISP-0494/2020|EPI ISL 498065|B.1.1.206|South Africa|2020-07-09	Africa|hCoV-19/Uganda/UG008/2020|EPI ISL 451190|B.1.1.1|Uganda|2020-03-30	0.0002689230	Africa
Africa|hCoV-19/South Africa/KRISP-0497/2020|EPI ISL 498066|B.1.1.206|South Africa|2020-07-09	Africa|hCoV-19/Uganda/UG008/2020|EPI ISL 451190|B.1.1.1|Uganda|2020-03-30	0.0002689230	Africa
Africa|hCoV-19/South Africa/KRISP-0498/2020|EPI ISL 498067|B.1|South Africa|2020-07-10	Africa|hCoV-19/Uganda/UG008/2020|EPI ISL 451190|B.1.1.1|Uganda|2020-03-30	0.0004707577	Africa
Africa|hCoV-19/South Africa/KRISP-0500/2020|EPI ISL 498068|B.1.1|South Africa|2020-07-07	Africa|hCoV-19/Uganda/UG008/2020|EPI ISL 451190|B.1.1.1|Uganda|2020-03-30	0.0001404876	Africa
Africa|hCoV-19/South Africa/KRISP-0501/2020|EPI ISL 498069|B.1.5|South Africa|2020-07-11	Africa|hCoV-19/Uganda/UG008/2020|EPI ISL 451190|B.1.1.1|Uganda|2020-03-30	0.0003362133	Africa
Africa|hCoV-19/South Africa/KRISP-0502/2020|EPI ISL 498070|B.1.1.273|South Africa|2020-07-11	Africa|hCoV-19/Uganda/UG008/2020|EPI ISL 451190|B.1.1.1|Uganda|2020-03-30	0.0003702034	Africa
Africa|hCoV-19/South Africa/KRISP-0503/2020|EPI ISL 498071|B.1.1.273|South Africa|2020-07-11	Africa|hCoV-19/Uganda/UG008/2020|EPI ISL 451190|B.1.1.1|Uganda|2020-03-30	0.0004707466	Africa
Africa|hCoV-19/South Africa/KRISP-0526/2020|EPI ISL 498072|B.1.5.19|South Africa|2020-07-13	Africa|hCoV-19/Uganda/UG008/2020|EPI ISL 451190|B.1.1.1|Uganda|2020-03-30	0.0003698324	Africa
Africa|hCoV-19/South Africa/KRISP-0527/2020|EPI ISL 498073|B.1.140|South Africa|2020-07-14	Africa|hCoV-19/Uganda/UG008/2020|EPI ISL 451190|B.1.1.1|Uganda|2020-03-30	0.0005380540	Africa
Africa|hCoV-19/South Africa/KRISP-0529/2020|EPI ISL 498074|C.1|South Africa|2020-07-13	Africa|hCoV-19/Uganda/UG008/2020|EPI ISL 451190|B.1.1.1|Uganda|2020-03-30	0.0002353178	Africa
Africa|hCoV-19/South Africa/KRISP-0531/2020|EPI ISL 498075|B.1.5|South Africa|2020-07-14	Africa|hCoV-19/Uganda/UG008/2020|EPI ISL 451190|B.1.1.1|Uganda|2020-03-30	0.0004371233	Africa
Africa|hCoV-19/South Africa/KRISP-0534/2020|EPI ISL 498077|B.1.5|South Africa|2020-07-14	Africa|hCoV-19/Uganda/UG008/2020|EPI ISL 451190|B.1.1.1|Uganda|2020-03-30	0.0004371527	Africa
Africa|hCoV-19/South Africa/KRISP-0535/2020|EPI ISL 498078|B.1.1.206|South Africa|2020-07-08	Africa|hCoV-19/Uganda/UG008/2020|EPI ISL 451190|B.1.1.1|Uganda|2020-03-30	0.0004034537	Africa
Africa|hCoV-19/South Africa/KRISP-0536/2020|EPI ISL 498079|B.1.1|South Africa|2020-07-14	Africa|hCoV-19/Uganda/UG008/2020|EPI ISL 451190|B.1.1.1|Uganda|2020-03-30	0.0002689347	Africa
Africa|hCoV-19/South Africa/KRISP-0538/2020|EPI ISL 498080|B.1.1.254|South Africa|2020-07-14	Africa|hCoV-19/Uganda/UG008/2020|EPI ISL 451190|B.1.1.1|Uganda|2020-03-30	0.0002033427	Africa
Africa|hCoV-19/South Africa/KRISP-0539/2020|EPI ISL 498081|B.1.1.206|South Africa|2020-07-07	Africa|hCoV-19/Uganda/UG008/2020|EPI ISL 451190|B.1.1.1|Uganda|2020-03-30	0.0003025576	Africa
Africa|hCoV-19/South Africa/KRISP-0540/2020|EPI ISL 498082|B.1.1|South Africa|2020-07-14	Africa|hCoV-19/Uganda/UG008/2020|EPI ISL 451190|B.1.1.1|Uganda|2020-03-30	0.0002016841	Africa
Africa|hCoV-19/South Africa/KRISP-0541/2020|EPI ISL 498083|B.1.1.206|South Africa|2020-07-14	Africa|hCoV-19/Uganda/UG008/2020|EPI ISL 451190|B.1.1.1|Uganda|2020-03-30	0.0003416144	Africa
Africa|hCoV-19/South Africa/KRISP-0543/2020|EPI ISL 498084|C.2|South Africa|2020-07-12	Africa|hCoV-19/Uganda/UG008/2020|EPI ISL 451190|B.1.1.1|Uganda|2020-03-30	0.0003697829	Africa
Africa|hCoV-19/South Africa/KRISP-0544/2020|EPI ISL 498085|B.1.1.206|South Africa|2020-07-13	Africa|hCoV-19/Uganda/UG008/2020|EPI ISL 451190|B.1.1.1|Uganda|2020-03-30	0.0002701707	Africa
Africa|hCoV-19/South Africa/KRISP-0545/2020|EPI ISL 498086|B.1.1.273|South Africa|2020-07-14	Africa|hCoV-19/Uganda/UG008/2020|EPI ISL 451190|B.1.1.1|Uganda|2020-03-30	0.0004034362	Africa
Africa|hCoV-19/South Africa/KRISP-0548/2020|EPI ISL 498087|B.1.1.273|South Africa|2020-07-15	Africa|hCoV-19/Uganda/UG008/2020|EPI ISL 451190|B.1.1.1|Uganda|2020-03-30	0.0003025384	Africa
Africa|hCoV-19/South Africa/KRISP-0549/2020|EPI ISL 498088|B.1.140|South Africa|2020-07-15	Africa|hCoV-19/Uganda/UG008/2020|EPI ISL 451190|B.1.1.1|Uganda|2020-03-30	0.0004035078	Africa
Africa|hCoV-19/South Africa/KRISP-0550/2020|EPI ISL 498089|B.1.1.34|South Africa|2020-07-15	Africa|hCoV-19/Uganda/UG008/2020|EPI ISL 451190|B.1.1.1|Uganda|2020-03-30	0.0003362125	Africa
Africa|hCoV-19/South Africa/KRISP-0551/2020|EPI ISL 498090|H.1|South Africa|2020-07-14	Africa|hCoV-19/Uganda/UG008/2020|EPI ISL 451190|B.1.1.1|Uganda|2020-03-30	0.0002016888	Africa
Africa|hCoV-19/South Africa/KRISP-0552/2020|EPI ISL 498091|H.1|South Africa|2020-07-14	Africa|hCoV-19/Uganda/UG008/2020|EPI ISL 451190|B.1.1.1|Uganda|2020-03-30	0.0002016888	Africa
Africa|hCoV-19/South Africa/KRISP-0553/2020|EPI ISL 498092|H.1|South Africa|2020-07-14	Africa|hCoV-19/Uganda/UG008/2020|EPI ISL 451190|B.1.1.1|Uganda|2020-03-30	0.0002026628	Africa
Africa|hCoV-19/South Africa/KRISP-0554/2020|EPI ISL 498093|B.1.1|South Africa|2020-07-14	Africa|hCoV-19/Uganda/UG008/2020|EPI ISL 451190|B.1.1.1|Uganda|2020-03-30	0.0002029095	Africa
Africa|hCoV-19/South Africa/KRISP-0555/2020|EPI ISL 498094|B.1.140|South Africa|2020-07-15	Africa|hCoV-19/Uganda/UG008/2020|EPI ISL 451190|B.1.1.1|Uganda|2020-03-30	0.0004371337	Africa
Africa|hCoV-19/South Africa/KRISP-0556/2020|EPI ISL 498095|B.1.1.273|South Africa|2020-07-15	Africa|hCoV-19/Uganda/UG008/2020|EPI ISL 451190|B.1.1.1|Uganda|2020-03-30	0.0003025456	Africa
Africa|hCoV-19/South Africa/KRISP-0557/2020|EPI ISL 498096|C.1|South Africa|2020-07-14	Africa|hCoV-19/Uganda/UG008/2020|EPI ISL 451190|B.1.1.1|Uganda|2020-03-30	0.0002353494	Africa
Africa|hCoV-19/South Africa/KRISP-0558/2020|EPI ISL 498097|B.1.1.206|South Africa|2020-07-15	Africa|hCoV-19/Uganda/UG008/2020|EPI ISL 451190|B.1.1.1|Uganda|2020-03-30	0.0002703650	Africa
Africa|hCoV-19/South Africa/KRISP-0559/2020|EPI ISL 498098|B.1.1.206|South Africa|2020-07-14	Africa|hCoV-19/Uganda/UG008/2020|EPI ISL 451190|B.1.1.1|Uganda|2020-03-30	0.0003361898	Africa
Africa|hCoV-19/South Africa/KRISP-0560/2020|EPI ISL 498099|B.1.1|South Africa|2020-07-15	Africa|hCoV-19/Uganda/UG008/2020|EPI ISL 451190|B.1.1.1|Uganda|2020-03-30	0.0001680594	Africa
Africa|hCoV-19/South Africa/KRISP-0561/2020|EPI ISL 498100|H.1|South Africa|2020-07-15	Africa|hCoV-19/Uganda/UG008/2020|EPI ISL 451190|B.1.1.1|Uganda|2020-03-30	0.0002353084	Africa
Africa|hCoV-19/South Africa/KRISP-0562/2020|EPI ISL 498101|B.1.140|South Africa|2020-07-15	Africa|hCoV-19/Uganda/UG008/2020|EPI ISL 451190|B.1.1.1|Uganda|2020-03-30	0.0003698586	Africa
Africa|hCoV-19/South Africa/KRISP-0564/2020|EPI ISL 498103|B.1.1|South Africa|2020-07-15	Africa|hCoV-19/Uganda/UG008/2020|EPI ISL 451190|B.1.1.1|Uganda|2020-03-30	0.0001008315	Africa
Africa|hCoV-19/South Africa/KRISP-0565/2020|EPI ISL 498104|C.2|South Africa|2020-07-14	Africa|hCoV-19/Uganda/UG008/2020|EPI ISL 451190|B.1.1.1|Uganda|2020-03-30	0.0002352973	Africa
Africa|hCoV-19/South Africa/KRISP-0567/2020|EPI ISL 498105|B.1.1.206|South Africa|2020-07-15	Africa|hCoV-19/Uganda/UG008/2020|EPI ISL 451190|B.1.1.1|Uganda|2020-03-30	0.0002705113	Africa
Africa|hCoV-19/South Africa/KRISP-0568/2020|EPI ISL 498106|B.1.1|South Africa|2020-07-15	Africa|hCoV-19/Uganda/UG008/2020|EPI ISL 451190|B.1.1.1|Uganda|2020-03-30	0.0001680593	Africa
Africa|hCoV-19/South Africa/KRISP-0569/2020|EPI ISL 498107|B.1.1.206|South Africa|2020-07-15	Africa|hCoV-19/Uganda/UG008/2020|EPI ISL 451190|B.1.1.1|Uganda|2020-03-30	0.0002366870	Africa
Africa|hCoV-19/South Africa/KRISP-0570/2020|EPI ISL 498108|B.1.1.56|South Africa|2020-07-02	Africa|hCoV-19/Uganda/UG008/2020|EPI ISL 451190|B.1.1.1|Uganda|2020-03-30	0.0002689464	Africa
Africa|hCoV-19/South Africa/KRISP-0571/2020|EPI ISL 498109|B.1.1.56|South Africa|2020-07-14	Africa|hCoV-19/Uganda/UG008/2020|EPI ISL 451190|B.1.1.1|Uganda|2020-03-30	0.0002016929	Africa
Africa|hCoV-19/South Africa/KRISP-0572/2020|EPI ISL 498110|B.1.5|South Africa|2020-07-13	Africa|hCoV-19/Uganda/UG008/2020|EPI ISL 451190|B.1.1.1|Uganda|2020-03-30	0.0004034983	Africa
Africa|hCoV-19/South Africa/KRISP-0573/2020|EPI ISL 498111|B.1.1.206|South Africa|2020-07-14	Africa|hCoV-19/Uganda/UG008/2020|EPI ISL 451190|B.1.1.1|Uganda|2020-03-30	0.0003361899	Africa
Africa|hCoV-19/South Africa/KRISP-0574/2020|EPI ISL 498112|B.1.1.206|South Africa|2020-07-15	Africa|hCoV-19/Uganda/UG008/2020|EPI ISL 451190|B.1.1.1|Uganda|2020-03-30	0.0003698325	Africa
Africa|hCoV-19/South Africa/KRISP-0575/2020|EPI ISL 498113|B.1.1.206|South Africa|2020-07-13	Africa|hCoV-19/Uganda/UG008/2020|EPI ISL 451190|B.1.1.1|Uganda|2020-03-30	0.0003361899	Africa
Africa|hCoV-19/South Africa/KRISP-0576/2020|EPI ISL 498114|B.1.1.206|South Africa|2020-07-07	Africa|hCoV-19/Uganda/UG008/2020|EPI ISL 451190|B.1.1.1|Uganda|2020-03-30	0.0002353028	Africa
Africa|hCoV-19/South Africa/KRISP-0577/2020|EPI ISL 498115|B.1.1.56|South Africa|2020-07-09	Africa|hCoV-19/Uganda/UG008/2020|EPI ISL 451190|B.1.1.1|Uganda|2020-03-30	0.0003361899	Africa
Africa|hCoV-19/South Africa/KRISP-0578/2020|EPI ISL 498116|B.1.1.206|South Africa|2020-07-09	Africa|hCoV-19/Uganda/UG008/2020|EPI ISL 451190|B.1.1.1|Uganda|2020-03-30	0.0002689293	Africa
Africa|hCoV-19/South Africa/KRISP-0579/2020|EPI ISL 498117|B.1.1.273|South Africa|2020-07-08	Africa|hCoV-19/Uganda/UG008/2020|EPI ISL 451190|B.1.1.1|Uganda|2020-03-30	0.0003361832	Africa
Africa|hCoV-19/South Africa/KRISP-0580/2020|EPI ISL 498118|B.1.1.206|South Africa|2020-07-07	Africa|hCoV-19/Uganda/UG008/2020|EPI ISL 451190|B.1.1.1|Uganda|2020-03-30	0.0002689293	Africa
Africa|hCoV-19/South Africa/KRISP-0581/2020|EPI ISL 498119|B.1.1.273|South Africa|2020-07-09	Africa|hCoV-19/Uganda/UG008/2020|EPI ISL 451190|B.1.1.1|Uganda|2020-03-30	0.0002689176	Africa
Africa|hCoV-19/South Africa/KRISP-0584/2020|EPI ISL 498122|B.1|South Africa|2020-07-07	Africa|hCoV-19/Uganda/UG008/2020|EPI ISL 451190|B.1.1.1|Uganda|2020-03-30	0.0003362057	Africa
Africa|hCoV-19/South Africa/KRISP-0585/2020|EPI ISL 498123|B.1.140|South Africa|2020-07-08	Africa|hCoV-19/Uganda/UG008/2020|EPI ISL 451190|B.1.1.1|Uganda|2020-03-30	0.0004707688	Africa
Africa|hCoV-19/South Africa/KRISP-0586/2020|EPI ISL 498124|B.1.1.273|South Africa|2020-07-08	Africa|hCoV-19/Uganda/UG008/2020|EPI ISL 451190|B.1.1.1|Uganda|2020-03-30	0.0003025516	Africa
Africa|hCoV-19/South Africa/KRISP-0587/2020|EPI ISL 498125|B.1.1.56|South Africa|2020-07-09	Africa|hCoV-19/Uganda/UG008/2020|EPI ISL 451190|B.1.1.1|Uganda|2020-03-30	0.0003025516	Africa
Africa|hCoV-19/South Africa/KRISP-0588/2020|EPI ISL 498126|B.1.140|South Africa|2020-07-08	Africa|hCoV-19/Uganda/UG008/2020|EPI ISL 451190|B.1.1.1|Uganda|2020-03-30	0.0004371233	Africa
Africa|hCoV-19/South Africa/KRISP-06/2020|EPI ISL 421573|B.6|South Africa|2020-03-31	Africa|hCoV-19/Uganda/UG008/2020|EPI ISL 451190|B.1.1.1|Uganda|2020-03-30	0.0004726055	Africa
Africa|hCoV-19/South Africa/KRISP-07/2020|EPI ISL 421574|B.1.106|South Africa|2020-04-01	Africa|hCoV-19/Uganda/UG008/2020|EPI ISL 451190|B.1.1.1|Uganda|2020-03-30	0.0002353218	Africa
Africa|hCoV-19/South Africa/KRISP-101/2020|EPI ISL 455631|B.1.5|South Africa|2020-04-30	Africa|hCoV-19/Uganda/UG008/2020|EPI ISL 451190|B.1.1.1|Uganda|2020-03-30	0.0002353139	Africa
Africa|hCoV-19/South Africa/KRISP-102/2020|EPI ISL 455632|B.1.1|South Africa|2020-04-30	Africa|hCoV-19/Uganda/UG008/2020|EPI ISL 451190|B.1.1.1|Uganda|2020-03-30	0.0001344448	Africa
Africa|hCoV-19/South Africa/KRISP-103/2020|EPI ISL 455633|B.1.106|South Africa|2020-04-30	Africa|hCoV-19/Uganda/UG008/2020|EPI ISL 451190|B.1.1.1|Uganda|2020-03-30	0.0003366504	Africa
Africa|hCoV-19/South Africa/KRISP-104/2020|EPI ISL 455634|B.1.106|South Africa|2020-05-01	Africa|hCoV-19/Uganda/UG008/2020|EPI ISL 451190|B.1.1.1|Uganda|2020-03-30	0.0003471430	Africa
Africa|hCoV-19/South Africa/KRISP-105/2020|EPI ISL 455635|B.1.106|South Africa|2020-05-05	Africa|hCoV-19/Uganda/UG008/2020|EPI ISL 451190|B.1.1.1|Uganda|2020-03-30	0.0003371838	Africa
Africa|hCoV-19/South Africa/KRISP-106/2020|EPI ISL 455636|B.1.106|South Africa|2020-03-31	Africa|hCoV-19/Uganda/UG008/2020|EPI ISL 451190|B.1.1.1|Uganda|2020-03-30	0.0002689356	Africa
Africa|hCoV-19/South Africa/KRISP-108/2020|EPI ISL 455638|B.1|South Africa|2020-05-04	Africa|hCoV-19/Uganda/UG008/2020|EPI ISL 451190|B.1.1.1|Uganda|2020-03-30	0.0003478029	Africa
Africa|hCoV-19/South Africa/KRISP-109/2020|EPI ISL 455639|B.1.1.57|South Africa|2020-03-31	Africa|hCoV-19/Uganda/UG008/2020|EPI ISL 451190|B.1.1.1|Uganda|2020-03-30	0.0002016839	Africa
Africa|hCoV-19/South Africa/KRISP-K000566/2020|EPI ISL 509223|B.1.1.206|South Africa|2020-07-13	Africa|hCoV-19/Uganda/UG008/2020|EPI ISL 451190|B.1.1.1|Uganda|2020-03-30	0.0002689293	Africa
Africa|hCoV-19/South Africa/KRISP-K000567/2020|EPI ISL 509224|B.1.1.62|South Africa|2020-07-13	Africa|hCoV-19/Uganda/UG008/2020|EPI ISL 451190|B.1.1.1|Uganda|2020-03-30	0.0002689682	Africa
Africa|hCoV-19/South Africa/KRISP-K000568/2020|EPI ISL 509225|B.1.1.206|South Africa|2020-07-11	Africa|hCoV-19/Uganda/UG008/2020|EPI ISL 451190|B.1.1.1|Uganda|2020-03-30	0.0002689410	Africa
Africa|hCoV-19/South Africa/KRISP-K000569/2020|EPI ISL 509226|H.1|South Africa|2020-07-11	Africa|hCoV-19/Uganda/UG008/2020|EPI ISL 451190|B.1.1.1|Uganda|2020-03-30	0.0003025719	Africa
Africa|hCoV-19/South Africa/KRISP-K000571/2020|EPI ISL 509227|B.1.1.99|South Africa|2020-07-13	Africa|hCoV-19/Uganda/UG008/2020|EPI ISL 451190|B.1.1.1|Uganda|2020-03-30	0.0001358785	Africa
Africa|hCoV-19/South Africa/KRISP-K000572/2020|EPI ISL 509228|B.1.1.206|South Africa|2020-07-13	Africa|hCoV-19/Uganda/UG008/2020|EPI ISL 451190|B.1.1.1|Uganda|2020-03-30	0.0003361832	Africa
Africa|hCoV-19/South Africa/KRISP-K000573/2020|EPI ISL 509229|B.1.1.206|South Africa|2020-07-10	Africa|hCoV-19/Uganda/UG008/2020|EPI ISL 451190|B.1.1.1|Uganda|2020-03-30	0.0002016841	Africa
Africa|hCoV-19/South Africa/KRISP-K000574/2020|EPI ISL 509230|B.1.5.19|South Africa|2020-07-13	Africa|hCoV-19/Uganda/UG008/2020|EPI ISL 451190|B.1.1.1|Uganda|2020-03-30	0.0003361911	Africa
Africa|hCoV-19/South Africa/KRISP-K000575/2020|EPI ISL 509231|B.1.140|South Africa|2020-07-13	Africa|hCoV-19/Uganda/UG008/2020|EPI ISL 451190|B.1.1.1|Uganda|2020-03-30	0.0004371130	Africa
Africa|hCoV-19/South Africa/KRISP-K000576/2020|EPI ISL 509232|B.1.1.206|South Africa|2020-07-13	Africa|hCoV-19/Uganda/UG008/2020|EPI ISL 451190|B.1.1.1|Uganda|2020-03-30	0.0003025576	Africa
Africa|hCoV-19/South Africa/KRISP-K000577/2020|EPI ISL 509233|B.1.1.206|South Africa|2020-07-11	Africa|hCoV-19/Uganda/UG008/2020|EPI ISL 451190|B.1.1.1|Uganda|2020-03-30	0.0001680594	Africa
Africa|hCoV-19/South Africa/KRISP-K000578/2020|EPI ISL 509234|C.1|South Africa|2020-07-13	Africa|hCoV-19/Uganda/UG008/2020|EPI ISL 451190|B.1.1.1|Uganda|2020-03-30	0.0003046155	Africa
Africa|hCoV-19/South Africa/KRISP-K000579/2020|EPI ISL 509235|C.1|South Africa|2020-07-10	Africa|hCoV-19/Uganda/UG008/2020|EPI ISL 451190|B.1.1.1|Uganda|2020-03-30	0.0001680796	Africa
Africa|hCoV-19/South Africa/KRISP-K000580/2020|EPI ISL 509236|B.1.1|South Africa|2020-07-13	Africa|hCoV-19/Uganda/UG008/2020|EPI ISL 451190|B.1.1.1|Uganda|2020-03-30	0.0002353084	Africa
Africa|hCoV-19/South Africa/KRISP-K000581/2020|EPI ISL 509237|B.1.1.206|South Africa|2020-07-13	Africa|hCoV-19/Uganda/UG008/2020|EPI ISL 451190|B.1.1.1|Uganda|2020-03-30	0.0003698325	Africa
Africa|hCoV-19/South Africa/KRISP-K000582/2020|EPI ISL 509238|B.1.1.206|South Africa|2020-07-13	Africa|hCoV-19/Uganda/UG008/2020|EPI ISL 451190|B.1.1.1|Uganda|2020-03-30	0.0002353028	Africa
Africa|hCoV-19/South Africa/KRISP-K000583/2020|EPI ISL 509239|B.1.1.206|South Africa|2020-07-13	Africa|hCoV-19/Uganda/UG008/2020|EPI ISL 451190|B.1.1.1|Uganda|2020-03-30	0.0002689347	Africa
Africa|hCoV-19/South Africa/KRISP-K000584/2020|EPI ISL 509240|B.1.1.273|South Africa|2020-07-13	Africa|hCoV-19/Uganda/UG008/2020|EPI ISL 451190|B.1.1.1|Uganda|2020-03-30	0.0003697928	Africa
Africa|hCoV-19/South Africa/KRISP-K000585/2020|EPI ISL 509241|B.1.140|South Africa|2020-07-13	Africa|hCoV-19/Uganda/UG008/2020|EPI ISL 451190|B.1.1.1|Uganda|2020-03-30	0.0003698586	Africa
Africa|hCoV-19/South Africa/KRISP-K000586/2020|EPI ISL 509242|B.1.140|South Africa|2020-07-13	Africa|hCoV-19/Uganda/UG008/2020|EPI ISL 451190|B.1.1.1|Uganda|2020-03-30	0.0004037034	Africa
Africa|hCoV-19/South Africa/KRISP-K000588/2020|EPI ISL 509243|B.1.1.206|South Africa|2020-07-13	Africa|hCoV-19/Uganda/UG008/2020|EPI ISL 451190|B.1.1.1|Uganda|2020-03-30	0.0003025576	Africa
Africa|hCoV-19/South Africa/KRISP-K000589/2020|EPI ISL 509244|B.1.1.206|South Africa|2020-07-13	Africa|hCoV-19/Uganda/UG008/2020|EPI ISL 451190|B.1.1.1|Uganda|2020-03-30	0.0003025708	Africa
Africa|hCoV-19/South Africa/KRISP-K000591/2020|EPI ISL 509245|B.1.5|South Africa|2020-07-12	Africa|hCoV-19/Uganda/UG008/2020|EPI ISL 451190|B.1.1.1|Uganda|2020-03-30	0.0002016936	Africa
Africa|hCoV-19/South Africa/KRISP-K000592/2020|EPI ISL 509246|B.1.1.273|South Africa|2020-07-13	Africa|hCoV-19/Uganda/UG008/2020|EPI ISL 451190|B.1.1.1|Uganda|2020-03-30	0.0003049944	Africa
Africa|hCoV-19/South Africa/KRISP-K000594/2020|EPI ISL 509247|B.1.140|South Africa|2020-07-02	Africa|hCoV-19/Uganda/UG008/2020|EPI ISL 451190|B.1.1.1|Uganda|2020-03-30	0.0004707577	Africa
Africa|hCoV-19/South Africa/KRISP-K000595/2020|EPI ISL 509248|B.1.140|South Africa|2020-07-02	Africa|hCoV-19/Uganda/UG008/2020|EPI ISL 451190|B.1.1.1|Uganda|2020-03-30	0.0004371233	Africa
Africa|hCoV-19/South Africa/KRISP-K000596/2020|EPI ISL 509249|B.1.1.206|South Africa|2020-07-02	Africa|hCoV-19/Uganda/UG008/2020|EPI ISL 451190|B.1.1.1|Uganda|2020-03-30	0.0003362045	Africa
Africa|hCoV-19/South Africa/KRISP-K000597/2020|EPI ISL 509250|B.1.1.34|South Africa|2020-07-13	Africa|hCoV-19/Uganda/UG008/2020|EPI ISL 451190|B.1.1.1|Uganda|2020-03-30	0.0002353028	Africa
Africa|hCoV-19/South Africa/KRISP-K000598/2020|EPI ISL 509251|B.1.1.206|South Africa|2020-07-03	Africa|hCoV-19/Uganda/UG008/2020|EPI ISL 451190|B.1.1.1|Uganda|2020-03-30	0.0002016841	Africa
Africa|hCoV-19/South Africa/KRISP-K000599/2020|EPI ISL 509252|B.1.1.273|South Africa|2020-07-13	Africa|hCoV-19/Uganda/UG008/2020|EPI ISL 451190|B.1.1.1|Uganda|2020-03-30	0.0002016841	Africa
Africa|hCoV-19/South Africa/KRISP-K000600/2020|EPI ISL 509253|B.1.1.206|South Africa|2020-07-01	Africa|hCoV-19/Uganda/UG008/2020|EPI ISL 451190|B.1.1.1|Uganda|2020-03-30	0.0003361752	Africa
Africa|hCoV-19/South Africa/KRISP-K000601/2020|EPI ISL 509254|B.1.1.57|South Africa|2020-07-13	Africa|hCoV-19/Uganda/UG008/2020|EPI ISL 451190|B.1.1.1|Uganda|2020-03-30	0.0001680667	Africa
Africa|hCoV-19/South Africa/KRISP-K000602/2020|EPI ISL 509255|B.1.1.206|South Africa|2020-07-01	Africa|hCoV-19/Uganda/UG008/2020|EPI ISL 451190|B.1.1.1|Uganda|2020-03-30	0.0003025516	Africa
Africa|hCoV-19/South Africa/KRISP-K000603/2020|EPI ISL 509256|B.1.1.206|South Africa|2020-07-02	Africa|hCoV-19/Uganda/UG008/2020|EPI ISL 451190|B.1.1.1|Uganda|2020-03-30	0.0002689230	Africa
Africa|hCoV-19/South Africa/KRISP-K000604/2020|EPI ISL 509257|C.1|South Africa|2020-07-01	Africa|hCoV-19/Uganda/UG008/2020|EPI ISL 451190|B.1.1.1|Uganda|2020-03-30	0.0002016793	Africa
Africa|hCoV-19/South Africa/KRISP-K000606/2020|EPI ISL 509259|B.1.1.206|South Africa|2020-07-02	Africa|hCoV-19/Uganda/UG008/2020|EPI ISL 451190|B.1.1.1|Uganda|2020-03-30	0.0004123312	Africa
Africa|hCoV-19/South Africa/KRISP-K000607/2020|EPI ISL 509260|B.1.1.57|South Africa|2020-07-13	Africa|hCoV-19/Uganda/UG008/2020|EPI ISL 451190|B.1.1.1|Uganda|2020-03-30	0.0002353131	Africa
Africa|hCoV-19/South Africa/KRISP-K000608/2020|EPI ISL 509261|H.1|South Africa|2020-07-03	Africa|hCoV-19/Uganda/UG008/2020|EPI ISL 451190|B.1.1.1|Uganda|2020-03-30	0.0002358871	Africa
Africa|hCoV-19/South Africa/KRISP-K000612/2020|EPI ISL 509264|B.1.1.206|South Africa|2020-07-01	Africa|hCoV-19/Uganda/UG008/2020|EPI ISL 451190|B.1.1.1|Uganda|2020-03-30	0.0004034618	Africa
Africa|hCoV-19/South Africa/KRISP-K000613/2020|EPI ISL 509265|B.1.1.206|South Africa|2020-07-14	Africa|hCoV-19/Uganda/UG008/2020|EPI ISL 451190|B.1.1.1|Uganda|2020-03-30	0.0004034537	Africa
Africa|hCoV-19/South Africa/KRISP-K000614/2020|EPI ISL 509266|B.1.1.206|South Africa|2020-07-02	Africa|hCoV-19/Uganda/UG008/2020|EPI ISL 451190|B.1.1.1|Uganda|2020-03-30	0.0003025648	Africa
Africa|hCoV-19/South Africa/KRISP-K000615/2020|EPI ISL 509267|B.1.1.206|South Africa|2020-07-02	Africa|hCoV-19/Uganda/UG008/2020|EPI ISL 451190|B.1.1.1|Uganda|2020-03-30	0.0003698163	Africa
Africa|hCoV-19/South Africa/KRISP-K000616/2020|EPI ISL 509268|B.1.1.206|South Africa|2020-07-01	Africa|hCoV-19/Uganda/UG008/2020|EPI ISL 451190|B.1.1.1|Uganda|2020-03-30	0.0002710731	Africa
Africa|hCoV-19/South Africa/KRISP-K000617/2020|EPI ISL 509269|B.1.1.206|South Africa|2020-07-01	Africa|hCoV-19/Uganda/UG008/2020|EPI ISL 451190|B.1.1.1|Uganda|2020-03-30	0.0002689347	Africa
Africa|hCoV-19/South Africa/KRISP-K000618/2020|EPI ISL 509270|B.1.1.206|South Africa|2020-07-03	Africa|hCoV-19/Uganda/UG008/2020|EPI ISL 451190|B.1.1.1|Uganda|2020-03-30	0.0002353028	Africa
Africa|hCoV-19/South Africa/KRISP-K000620/2020|EPI ISL 509272|B.1.1.206|South Africa|2020-07-01	Africa|hCoV-19/Uganda/UG008/2020|EPI ISL 451190|B.1.1.1|Uganda|2020-03-30	0.0003072084	Africa
Africa|hCoV-19/South Africa/KRISP-K000621/2020|EPI ISL 509273|B.1.140|South Africa|2020-07-02	Africa|hCoV-19/Uganda/UG008/2020|EPI ISL 451190|B.1.1.1|Uganda|2020-03-30	0.0004407537	Africa
Africa|hCoV-19/South Africa/KRISP-K000622/2020|EPI ISL 509274|B.1.1|South Africa|2020-07-03	Africa|hCoV-19/Uganda/UG008/2020|EPI ISL 451190|B.1.1.1|Uganda|2020-03-30	0.0001008315	Africa
Africa|hCoV-19/South Africa/KRISP-K000623/2020|EPI ISL 509275|B.1.1.206|South Africa|2020-07-04	Africa|hCoV-19/Uganda/UG008/2020|EPI ISL 451190|B.1.1.1|Uganda|2020-03-30	0.0003698163	Africa
Africa|hCoV-19/South Africa/KRISP-K000624/2020|EPI ISL 509276|B.1.1.206|South Africa|2020-07-02	Africa|hCoV-19/Uganda/UG008/2020|EPI ISL 451190|B.1.1.1|Uganda|2020-03-30	0.0002705113	Africa
Africa|hCoV-19/South Africa/KRISP-K000625/2020|EPI ISL 509277|B.1.1.206|South Africa|2020-07-11	Africa|hCoV-19/Uganda/UG008/2020|EPI ISL 451190|B.1.1.1|Uganda|2020-03-30	0.0003394186	Africa
Africa|hCoV-19/South Africa/KRISP-K000626/2020|EPI ISL 509278|B.1.1.1|South Africa|2020-07-07	Africa|hCoV-19/Uganda/UG008/2020|EPI ISL 451190|B.1.1.1|Uganda|2020-03-30	0.0002078616	Africa
Africa|hCoV-19/South Africa/KRISP-K000628/2020|EPI ISL 509279|B.1.1.206|South Africa|2020-07-12	Africa|hCoV-19/Uganda/UG008/2020|EPI ISL 451190|B.1.1.1|Uganda|2020-03-30	0.0002689294	Africa
Africa|hCoV-19/South Africa/KRISP-K000629/2020|EPI ISL 509280|B.1.1|South Africa|2020-07-03	Africa|hCoV-19/Uganda/UG008/2020|EPI ISL 451190|B.1.1.1|Uganda|2020-03-30	0.0002769145	Africa
Africa|hCoV-19/South Africa/KRISP-K000630/2020|EPI ISL 509281|B.1.1.206|South Africa|2020-07-03	Africa|hCoV-19/Uganda/UG008/2020|EPI ISL 451190|B.1.1.1|Uganda|2020-03-30	0.0002353129	Africa
Africa|hCoV-19/South Africa/KRISP-K000631/2020|EPI ISL 509282|B.1.1.206|South Africa|2020-07-04	Africa|hCoV-19/Uganda/UG008/2020|EPI ISL 451190|B.1.1.1|Uganda|2020-03-30	0.0002710363	Africa
Africa|hCoV-19/South Africa/KRISP-K000632/2020|EPI ISL 509283|B.1.1.206|South Africa|2020-07-02	Africa|hCoV-19/Uganda/UG008/2020|EPI ISL 451190|B.1.1.1|Uganda|2020-03-30	0.0002689230	Africa
Africa|hCoV-19/South Africa/KRISP-K000633/2020|EPI ISL 509284|B.1.1.206|South Africa|2020-07-02	Africa|hCoV-19/Uganda/UG008/2020|EPI ISL 451190|B.1.1.1|Uganda|2020-03-30	0.0002353028	Africa
Africa|hCoV-19/South Africa/KRISP-K000635/2020|EPI ISL 509285|B.1|South Africa|2020-07-07	Africa|hCoV-19/Uganda/UG008/2020|EPI ISL 451190|B.1.1.1|Uganda|2020-03-30	0.0003698338	Africa
Africa|hCoV-19/South Africa/KRISP-K000637/2020|EPI ISL 509287|B.1.106|South Africa|2020-07-13	Africa|hCoV-19/Uganda/UG008/2020|EPI ISL 451190|B.1.1.1|Uganda|2020-03-30	0.0003025587	Africa
Africa|hCoV-19/South Africa/KRISP-K000639/2020|EPI ISL 509288|C.1|South Africa|2020-07-13	Africa|hCoV-19/Uganda/UG008/2020|EPI ISL 451190|B.1.1.1|Uganda|2020-03-30	0.0001691828	Africa
Africa|hCoV-19/South Africa/KRISP-K000640/2020|EPI ISL 509289|B.1.5.31|South Africa|2020-07-13	Africa|hCoV-19/Uganda/UG008/2020|EPI ISL 451190|B.1.1.1|Uganda|2020-03-30	0.0003025658	Africa
Africa|hCoV-19/South Africa/KRISP-K000641/2020|EPI ISL 509290|B.1.1.34|South Africa|2020-07-13	Africa|hCoV-19/Uganda/UG008/2020|EPI ISL 451190|B.1.1.1|Uganda|2020-03-30	0.0003698486	Africa
Africa|hCoV-19/South Africa/KRISP-K000643/2020|EPI ISL 509292|C.1|South Africa|2020-07-10	Africa|hCoV-19/Uganda/UG008/2020|EPI ISL 451190|B.1.1.1|Uganda|2020-03-30	0.0001680627	Africa
Africa|hCoV-19/South Africa/KRISP-K000649/2020|EPI ISL 509293|B.1.5.19|South Africa|2020-07-13	Africa|hCoV-19/Uganda/UG008/2020|EPI ISL 451190|B.1.1.1|Uganda|2020-03-30	0.0004707261	Africa
Africa|hCoV-19/South Africa/KRISP-K000650/2020|EPI ISL 509294|B.1.1.206|South Africa|2020-07-13	Africa|hCoV-19/Uganda/UG008/2020|EPI ISL 451190|B.1.1.1|Uganda|2020-03-30	0.0003361527	Africa
Africa|hCoV-19/South Africa/KRISP-K000652/2020|EPI ISL 509296|B.1.1.273|South Africa|2020-07-13	Africa|hCoV-19/Uganda/UG008/2020|EPI ISL 451190|B.1.1.1|Uganda|2020-03-30	0.0003361606	Africa
Africa|hCoV-19/South Africa/KRISP-K000655/2020|EPI ISL 509298|B.1.1.254|South Africa|2020-07-12	Africa|hCoV-19/Uganda/UG008/2020|EPI ISL 451190|B.1.1.1|Uganda|2020-03-30	0.0002447582	Africa
Africa|hCoV-19/South Africa/KRISP-K000658/2020|EPI ISL 509299|C.1|South Africa|2020-07-13	Africa|hCoV-19/Uganda/UG008/2020|EPI ISL 451190|B.1.1.1|Uganda|2020-03-30	0.0003363927	Africa
Africa|hCoV-19/South Africa/KRISP-K000659/2020|EPI ISL 509300|B.1.1.206|South Africa|2020-07-13	Africa|hCoV-19/Uganda/UG008/2020|EPI ISL 451190|B.1.1.1|Uganda|2020-03-30	0.0003362318	Africa
Africa|hCoV-19/South Africa/KRISP-K001035/2020|EPI ISL 509301|H.1|South Africa|2020-07-17	Africa|hCoV-19/Uganda/UG008/2020|EPI ISL 451190|B.1.1.1|Uganda|2020-03-30	0.0002016888	Africa
Africa|hCoV-19/South Africa/KRISP-K001037/2020|EPI ISL 509302|B.1.140|South Africa|2020-07-16	Africa|hCoV-19/Uganda/UG008/2020|EPI ISL 451190|B.1.1.1|Uganda|2020-03-30	0.0003698586	Africa
Africa|hCoV-19/South Africa/KRISP-K001038/2020|EPI ISL 509303|B.1.1.273|South Africa|2020-07-16	Africa|hCoV-19/Uganda/UG008/2020|EPI ISL 451190|B.1.1.1|Uganda|2020-03-30	0.0003361606	Africa
Africa|hCoV-19/South Africa/KRISP-K001041/2020|EPI ISL 509304|B.1.1.273|South Africa|2020-07-16	Africa|hCoV-19/Uganda/UG008/2020|EPI ISL 451190|B.1.1.1|Uganda|2020-03-30	0.0003698089	Africa
Africa|hCoV-19/South Africa/KRISP-K001043/2020|EPI ISL 509305|B.1.5.16|South Africa|2020-07-02	Africa|hCoV-19/Uganda/UG008/2020|EPI ISL 451190|B.1.1.1|Uganda|2020-03-30	0.0005380178	Africa
Africa|hCoV-19/South Africa/KRISP-K001044/2020|EPI ISL 509306|B.1.1|South Africa|2020-07-18	Africa|hCoV-19/Uganda/UG008/2020|EPI ISL 451190|B.1.1.1|Uganda|2020-03-30	0.0001344506	Africa
Africa|hCoV-19/South Africa/KRISP-K001045/2020|EPI ISL 509307|C.2|South Africa|2020-07-18	Africa|hCoV-19/Uganda/UG008/2020|EPI ISL 451190|B.1.1.1|Uganda|2020-03-30	0.0002353075	Africa
Africa|hCoV-19/South Africa/KRISP-K001049/2020|EPI ISL 509308|B.1.1.34|South Africa|2020-07-16	Africa|hCoV-19/Uganda/UG008/2020|EPI ISL 451190|B.1.1.1|Uganda|2020-03-30	0.0003698177	Africa
Africa|hCoV-19/South Africa/KRISP-K001051/2020|EPI ISL 509309|B.1.1.206|South Africa|2020-07-14	Africa|hCoV-19/Uganda/UG008/2020|EPI ISL 451190|B.1.1.1|Uganda|2020-03-30	0.0003698398	Africa
Africa|hCoV-19/South Africa/KRISP-K001052/2020|EPI ISL 509310|B.1.1.206|South Africa|2020-07-14	Africa|hCoV-19/Uganda/UG008/2020|EPI ISL 451190|B.1.1.1|Uganda|2020-03-30	0.0003025516	Africa
Africa|hCoV-19/South Africa/KRISP-K001053/2020|EPI ISL 509311|B.1.1.206|South Africa|2020-07-03	Africa|hCoV-19/Uganda/UG008/2020|EPI ISL 451190|B.1.1.1|Uganda|2020-03-30	0.0002359316	Africa
Africa|hCoV-19/South Africa/KRISP-K001055/2020|EPI ISL 509313|B.1.1.62|South Africa|2020-07-13	Africa|hCoV-19/Uganda/UG008/2020|EPI ISL 451190|B.1.1.1|Uganda|2020-03-30	0.0002689527	Africa
Africa|hCoV-19/South Africa/KRISP-K001057/2020|EPI ISL 509314|B.1.1.254|South Africa|2020-07-03	Africa|hCoV-19/Uganda/UG008/2020|EPI ISL 451190|B.1.1.1|Uganda|2020-03-30	0.0002016753	Africa
Africa|hCoV-19/South Africa/KRISP-K001059/2020|EPI ISL 509316|B.1.1|South Africa|2020-07-01	Africa|hCoV-19/Uganda/UG008/2020|EPI ISL 451190|B.1.1.1|Uganda|2020-03-30	0.0003361832	Africa
Africa|hCoV-19/South Africa/KRISP-K001061/2020|EPI ISL 509317|B.1.1.206|South Africa|2020-07-04	Africa|hCoV-19/Uganda/UG008/2020|EPI ISL 451190|B.1.1.1|Uganda|2020-03-30	0.0002016801	Africa
Africa|hCoV-19/South Africa/KRISP-K001062/2020|EPI ISL 509318|B.1.1.206|South Africa|2020-07-03	Africa|hCoV-19/Uganda/UG008/2020|EPI ISL 451190|B.1.1.1|Uganda|2020-03-30	0.0002353028	Africa
Africa|hCoV-19/South Africa/KRISP-K001063/2020|EPI ISL 509319|B.1.5|South Africa|2020-07-03	Africa|hCoV-19/Uganda/UG008/2020|EPI ISL 451190|B.1.1.1|Uganda|2020-03-30	0.0004034822	Africa
Africa|hCoV-19/South Africa/KRISP-K001064/2020|EPI ISL 509320|B.1.1.273|South Africa|2020-07-03	Africa|hCoV-19/Uganda/UG008/2020|EPI ISL 451190|B.1.1.1|Uganda|2020-03-30	0.0002016929	Africa
Africa|hCoV-19/South Africa/KRISP-K001065/2020|EPI ISL 509321|B.1.1|South Africa|2020-07-03	Africa|hCoV-19/Uganda/UG008/2020|EPI ISL 451190|B.1.1.1|Uganda|2020-03-30	0.0001680706	Africa
Africa|hCoV-19/South Africa/KRISP-K001067/2020|EPI ISL 509323|B.1.1.206|South Africa|2020-07-02	Africa|hCoV-19/Uganda/UG008/2020|EPI ISL 451190|B.1.1.1|Uganda|2020-03-30	0.0003025708	Africa
Africa|hCoV-19/South Africa/KRISP-K001068/2020|EPI ISL 509324|C.1|South Africa|2020-07-14	Africa|hCoV-19/Uganda/UG008/2020|EPI ISL 451190|B.1.1.1|Uganda|2020-03-30	0.0002352973	Africa
Africa|hCoV-19/South Africa/KRISP-K001071/2020|EPI ISL 509325|B.1.1.273|South Africa|2020-07-18	Africa|hCoV-19/Uganda/UG008/2020|EPI ISL 451190|B.1.1.1|Uganda|2020-03-30	0.0002689293	Africa
Africa|hCoV-19/South Africa/KRISP-K001072/2020|EPI ISL 509326|B.1.1.206|South Africa|2020-07-14	Africa|hCoV-19/Uganda/UG008/2020|EPI ISL 451190|B.1.1.1|Uganda|2020-03-30	0.0002016753	Africa
Africa|hCoV-19/South Africa/KRISP-K001073/2020|EPI ISL 509327|B.1.1|South Africa|2020-07-14	Africa|hCoV-19/Uganda/UG008/2020|EPI ISL 451190|B.1.1.1|Uganda|2020-03-30	0.0003025516	Africa
Africa|hCoV-19/South Africa/KRISP-K001074/2020|EPI ISL 509328|C.1|South Africa|2020-07-14	Africa|hCoV-19/Uganda/UG008/2020|EPI ISL 451190|B.1.1.1|Uganda|2020-03-30	0.0002689283	Africa
Africa|hCoV-19/South Africa/KRISP-K001075/2020|EPI ISL 509329|C.1|South Africa|2020-07-02	Africa|hCoV-19/Uganda/UG008/2020|EPI ISL 451190|B.1.1.1|Uganda|2020-03-30	0.0002352973	Africa
Africa|hCoV-19/South Africa/KRISP-K001076/2020|EPI ISL 509330|B.1.1|South Africa|2020-07-04	Africa|hCoV-19/Uganda/UG008/2020|EPI ISL 451190|B.1.1.1|Uganda|2020-03-30	0.0001680594	Africa
Africa|hCoV-19/South Africa/KRISP-K001077/2020|EPI ISL 509331|B.1.1|South Africa|2020-07-03	Africa|hCoV-19/Uganda/UG008/2020|EPI ISL 451190|B.1.1.1|Uganda|2020-03-30	0.0002353084	Africa
Africa|hCoV-19/South Africa/KRISP-K001078/2020|EPI ISL 509332|H.1|South Africa|2020-07-03	Africa|hCoV-19/Uganda/UG008/2020|EPI ISL 451190|B.1.1.1|Uganda|2020-03-30	0.0002016888	Africa
Africa|hCoV-19/South Africa/KRISP-K001079/2020|EPI ISL 509333|B.1.1.273|South Africa|2020-07-03	Africa|hCoV-19/Uganda/UG008/2020|EPI ISL 451190|B.1.1.1|Uganda|2020-03-30	0.0003361606	Africa
Africa|hCoV-19/South Africa/KRISP-K001080/2020|EPI ISL 509334|B.1.1|South Africa|2020-07-01	Africa|hCoV-19/Uganda/UG008/2020|EPI ISL 451190|B.1.1.1|Uganda|2020-03-30	0.0002016801	Africa
Africa|hCoV-19/South Africa/KRISP-K001082/2020|EPI ISL 509335|B.1.1.40|South Africa|2020-07-18	Africa|hCoV-19/Uganda/UG008/2020|EPI ISL 451190|B.1.1.1|Uganda|2020-03-30	0.0003361752	Africa
Africa|hCoV-19/South Africa/KRISP-K001084/2020|EPI ISL 509337|C.1|South Africa|2020-07-03	Africa|hCoV-19/Uganda/UG008/2020|EPI ISL 451190|B.1.1.1|Uganda|2020-03-30	0.0003025373	Africa
Africa|hCoV-19/South Africa/KRISP-K001085/2020|EPI ISL 509338|C.1|South Africa|2020-07-13	Africa|hCoV-19/Uganda/UG008/2020|EPI ISL 451190|B.1.1.1|Uganda|2020-03-30	0.0002016793	Africa
Africa|hCoV-19/South Africa/KRISP-K001087/2020|EPI ISL 509339|B.1.1.56|South Africa|2020-07-13	Africa|hCoV-19/Uganda/UG008/2020|EPI ISL 451190|B.1.1.1|Uganda|2020-03-30	0.0003362045	Africa
Africa|hCoV-19/South Africa/KRISP-K001088/2020|EPI ISL 509340|B.1.1.99|South Africa|2020-07-13	Africa|hCoV-19/Uganda/UG008/2020|EPI ISL 451190|B.1.1.1|Uganda|2020-03-30	0.0001344448	Africa
Africa|hCoV-19/South Africa/KRISP-K001091/2020|EPI ISL 509342|B.1.1.206|South Africa|2020-07-10	Africa|hCoV-19/Uganda/UG008/2020|EPI ISL 451190|B.1.1.1|Uganda|2020-03-30	0.0003025516	Africa
Africa|hCoV-19/South Africa/KRISP-K001096/2020|EPI ISL 509345|B.1.1.206|South Africa|2020-07-13	Africa|hCoV-19/Uganda/UG008/2020|EPI ISL 451190|B.1.1.1|Uganda|2020-03-30	0.0003361820	Africa
Africa|hCoV-19/South Africa/KRISP-K001097/2020|EPI ISL 509346|B.1.1|South Africa|2020-07-13	Africa|hCoV-19/Uganda/UG008/2020|EPI ISL 451190|B.1.1.1|Uganda|2020-03-30	0.0003698177	Africa
Africa|hCoV-19/South Africa/KRISP-K001098/2020|EPI ISL 509347|B.1.1|South Africa|2020-07-10	Africa|hCoV-19/Uganda/UG008/2020|EPI ISL 451190|B.1.1.1|Uganda|2020-03-30	0.0001680633	Africa
Africa|hCoV-19/South Africa/KRISP-K001099/2020|EPI ISL 509348|B.1.1.62|South Africa|2020-07-13	Africa|hCoV-19/Uganda/UG008/2020|EPI ISL 451190|B.1.1.1|Uganda|2020-03-30	0.0002353131	Africa
Africa|hCoV-19/South Africa/KRISP-K001101/2020|EPI ISL 509350|C.1|South Africa|2020-07-10	Africa|hCoV-19/Uganda/UG008/2020|EPI ISL 451190|B.1.1.1|Uganda|2020-03-30	0.0002016881	Africa
Africa|hCoV-19/South Africa/KRISP-K001103/2020|EPI ISL 509352|B.1.1.206|South Africa|2020-07-13	Africa|hCoV-19/Uganda/UG008/2020|EPI ISL 451190|B.1.1.1|Uganda|2020-03-30	0.0002689230	Africa
Africa|hCoV-19/South Africa/KRISP-K001104/2020|EPI ISL 509353|C.1|South Africa|2020-07-13	Africa|hCoV-19/Uganda/UG008/2020|EPI ISL 451190|B.1.1.1|Uganda|2020-03-30	0.0002689230	Africa
Africa|hCoV-19/South Africa/KRISP-K001105/2020|EPI ISL 509354|B.1.1.206|South Africa|2020-07-10	Africa|hCoV-19/Uganda/UG008/2020|EPI ISL 451190|B.1.1.1|Uganda|2020-03-30	0.0002689293	Africa
Africa|hCoV-19/South Africa/KRISP-K001109/2020|EPI ISL 509356|B.1.1.34|South Africa|2020-07-16	Africa|hCoV-19/Uganda/UG008/2020|EPI ISL 451190|B.1.1.1|Uganda|2020-03-30	0.0002353028	Africa
Africa|hCoV-19/South Africa/KRISP-K001110/2020|EPI ISL 509357|C.1|South Africa|2020-07-17	Africa|hCoV-19/Uganda/UG008/2020|EPI ISL 451190|B.1.1.1|Uganda|2020-03-30	0.0002353075	Africa
Africa|hCoV-19/South Africa/KRISP-K001112/2020|EPI ISL 509358|B.1.5|South Africa|2020-07-17	Africa|hCoV-19/Uganda/UG008/2020|EPI ISL 451190|B.1.1.1|Uganda|2020-03-30	0.0003362204	Africa
Africa|hCoV-19/South Africa/KRISP-K001113/2020|EPI ISL 509359|B.1|South Africa|2020-07-14	Africa|hCoV-19/Uganda/UG008/2020|EPI ISL 451190|B.1.1.1|Uganda|2020-03-30	0.0004083319	Africa
Africa|hCoV-19/South Africa/KRISP-K001114/2020|EPI ISL 509360|B.1.1|South Africa|2020-07-17	Africa|hCoV-19/Uganda/UG008/2020|EPI ISL 451190|B.1.1.1|Uganda|2020-03-30	0.0001344447	Africa
Africa|hCoV-19/South Africa/KRISP-K001115/2020|EPI ISL 509361|B.1|South Africa|2020-07-14	Africa|hCoV-19/Uganda/UG008/2020|EPI ISL 451190|B.1.1.1|Uganda|2020-03-30	0.0004371320	Africa
Africa|hCoV-19/South Africa/KRISP-K001116/2020|EPI ISL 509362|C.1|South Africa|2020-07-16	Africa|hCoV-19/Uganda/UG008/2020|EPI ISL 451190|B.1.1.1|Uganda|2020-03-30	0.0002689400	Africa
Africa|hCoV-19/South Africa/KRISP-K001117/2020|EPI ISL 509363|H.1|South Africa|2020-07-17	Africa|hCoV-19/Uganda/UG008/2020|EPI ISL 451190|B.1.1.1|Uganda|2020-03-30	0.0002689410	Africa
Africa|hCoV-19/South Africa/KRISP-K001118/2020|EPI ISL 509364|B.1.1.206|South Africa|2020-07-16	Africa|hCoV-19/Uganda/UG008/2020|EPI ISL 451190|B.1.1.1|Uganda|2020-03-30	0.0002353028	Africa
Africa|hCoV-19/South Africa/KRISP-K001121/2020|EPI ISL 509365|B.1.1.273|South Africa|2020-07-16	Africa|hCoV-19/Uganda/UG008/2020|EPI ISL 451190|B.1.1.1|Uganda|2020-03-30	0.0002689239	Africa
Africa|hCoV-19/South Africa/KRISP-K001122/2020|EPI ISL 515801|B.1.106|South Africa|2020-07-16	Africa|hCoV-19/Uganda/UG008/2020|EPI ISL 451190|B.1.1.1|Uganda|2020-03-30	0.0003361832	Africa
Africa|hCoV-19/South Africa/KRISP-K001123/2020|EPI ISL 509366|B.1.1.34|South Africa|2020-07-15	Africa|hCoV-19/Uganda/UG008/2020|EPI ISL 451190|B.1.1.1|Uganda|2020-03-30	0.0002353028	Africa
Africa|hCoV-19/South Africa/KRISP-K001124/2020|EPI ISL 509367|B.1.1.40|South Africa|2020-07-16	Africa|hCoV-19/Uganda/UG008/2020|EPI ISL 451190|B.1.1.1|Uganda|2020-03-30	0.0003698002	Africa
Africa|hCoV-19/South Africa/KRISP-K001125/2020|EPI ISL 509368|B.1.1.117|South Africa|2020-07-16	Africa|hCoV-19/Uganda/UG008/2020|EPI ISL 451190|B.1.1.1|Uganda|2020-03-30	0.0002352981	Africa
Africa|hCoV-19/South Africa/KRISP-K001126/2020|EPI ISL 509369|B.1.5|South Africa|2020-07-16	Africa|hCoV-19/Uganda/UG008/2020|EPI ISL 451190|B.1.1.1|Uganda|2020-03-30	0.0004034537	Africa
Africa|hCoV-19/South Africa/KRISP-K001128/2020|EPI ISL 509371|B.1.1.273|South Africa|2020-07-16	Africa|hCoV-19/Uganda/UG008/2020|EPI ISL 451190|B.1.1.1|Uganda|2020-03-30	0.0002044908	Africa
Africa|hCoV-19/South Africa/KRISP-K001317/2020|EPI ISL 515802|B.1.1.62|South Africa|2020-07-17	Africa|hCoV-19/Uganda/UG008/2020|EPI ISL 451190|B.1.1.1|Uganda|2020-03-30	0.0002689347	Africa
Africa|hCoV-19/South Africa/KRISP-K001318/2020|EPI ISL 515803|B.1.1|South Africa|2020-07-18	Africa|hCoV-19/Uganda/UG008/2020|EPI ISL 451190|B.1.1.1|Uganda|2020-03-30	0.0002689347	Africa
Africa|hCoV-19/South Africa/KRISP-K001319/2020|EPI ISL 515804|B.1.1.40|South Africa|2020-07-18	Africa|hCoV-19/Uganda/UG008/2020|EPI ISL 451190|B.1.1.1|Uganda|2020-03-30	0.0002353028	Africa
Africa|hCoV-19/South Africa/KRISP-K001320/2020|EPI ISL 515805|C.6|South Africa|2020-07-18	Africa|hCoV-19/Uganda/UG008/2020|EPI ISL 451190|B.1.1.1|Uganda|2020-03-30	0.0004035757	Africa
Africa|hCoV-19/South Africa/KRISP-K001321/2020|EPI ISL 515806|B.1.5.31|South Africa|2020-07-18	Africa|hCoV-19/Uganda/UG008/2020|EPI ISL 451190|B.1.1.1|Uganda|2020-03-30	0.0004034632	Africa
Africa|hCoV-19/South Africa/KRISP-K001322/2020|EPI ISL 515807|B.1.1.57|South Africa|2020-07-18	Africa|hCoV-19/Uganda/UG008/2020|EPI ISL 451190|B.1.1.1|Uganda|2020-03-30	0.0002689293	Africa
Africa|hCoV-19/South Africa/KRISP-K001323/2020|EPI ISL 515808|B.1|South Africa|2020-07-18	Africa|hCoV-19/Uganda/UG008/2020|EPI ISL 451190|B.1.1.1|Uganda|2020-03-30	0.0003698586	Africa
Africa|hCoV-19/South Africa/KRISP-K001324/2020|EPI ISL 515809|B.1.5.16|South Africa|2020-07-18	Africa|hCoV-19/Uganda/UG008/2020|EPI ISL 451190|B.1.1.1|Uganda|2020-03-30	0.0005043815	Africa
Africa|hCoV-19/South Africa/KRISP-K001325/2020|EPI ISL 515810|H.1|South Africa|2020-07-18	Africa|hCoV-19/Uganda/UG008/2020|EPI ISL 451190|B.1.1.1|Uganda|2020-03-30	0.0002689293	Africa
Africa|hCoV-19/South Africa/KRISP-K001326/2020|EPI ISL 515811|B.1.1.34|South Africa|2020-07-18	Africa|hCoV-19/Uganda/UG008/2020|EPI ISL 451190|B.1.1.1|Uganda|2020-03-30	0.0002689230	Africa
Africa|hCoV-19/South Africa/KRISP-K001327/2020|EPI ISL 515812|B.1.5.16|South Africa|2020-07-18	Africa|hCoV-19/Uganda/UG008/2020|EPI ISL 451190|B.1.1.1|Uganda|2020-03-30	0.0003698499	Africa
Africa|hCoV-19/South Africa/KRISP-K001328/2020|EPI ISL 515813|B.1.1.34|South Africa|2020-07-18	Africa|hCoV-19/Uganda/UG008/2020|EPI ISL 451190|B.1.1.1|Uganda|2020-03-30	0.0003698325	Africa
Africa|hCoV-19/South Africa/KRISP-K001329/2020|EPI ISL 515814|B.1.1.206|South Africa|2020-07-18	Africa|hCoV-19/Uganda/UG008/2020|EPI ISL 451190|B.1.1.1|Uganda|2020-03-30	0.0003361673	Africa
Africa|hCoV-19/South Africa/KRISP-K001330/2020|EPI ISL 515815|B.1.1.206|South Africa|2020-07-18	Africa|hCoV-19/Uganda/UG008/2020|EPI ISL 451190|B.1.1.1|Uganda|2020-03-30	0.0002689230	Africa
Africa|hCoV-19/South Africa/KRISP-K001331/2020|EPI ISL 515816|B.1.1.206|South Africa|2020-07-19	Africa|hCoV-19/Uganda/UG008/2020|EPI ISL 451190|B.1.1.1|Uganda|2020-03-30	0.0002689293	Africa
Africa|hCoV-19/South Africa/KRISP-K001332/2020|EPI ISL 515817|B.1.1.62|South Africa|2020-07-19	Africa|hCoV-19/Uganda/UG008/2020|EPI ISL 451190|B.1.1.1|Uganda|2020-03-30	0.0003025576	Africa
Africa|hCoV-19/South Africa/KRISP-K001333/2020|EPI ISL 515818|B.1.1.206|South Africa|2020-07-19	Africa|hCoV-19/Uganda/UG008/2020|EPI ISL 451190|B.1.1.1|Uganda|2020-03-30	0.0002689239	Africa
Africa|hCoV-19/South Africa/KRISP-K001334/2020|EPI ISL 515819|B.1.1.206|South Africa|2020-07-19	Africa|hCoV-19/Uganda/UG008/2020|EPI ISL 451190|B.1.1.1|Uganda|2020-03-30	0.0003025648	Africa
Africa|hCoV-19/South Africa/KRISP-K001335/2020|EPI ISL 515820|B.1.1.206|South Africa|2020-07-19	Africa|hCoV-19/Uganda/UG008/2020|EPI ISL 451190|B.1.1.1|Uganda|2020-03-30	0.0004034617	Africa
Africa|hCoV-19/South Africa/KRISP-K001336/2020|EPI ISL 515821|B.1.1.62|South Africa|2020-07-19	Africa|hCoV-19/Uganda/UG008/2020|EPI ISL 451190|B.1.1.1|Uganda|2020-03-30	0.0002016929	Africa
Africa|hCoV-19/South Africa/KRISP-K001337/2020|EPI ISL 515822|B.1.1.206|South Africa|2020-07-19	Africa|hCoV-19/Uganda/UG008/2020|EPI ISL 451190|B.1.1.1|Uganda|2020-03-30	0.0003025708	Africa
Africa|hCoV-19/South Africa/KRISP-K001338/2020|EPI ISL 515823|B.1.5.16|South Africa|2020-07-18	Africa|hCoV-19/Uganda/UG008/2020|EPI ISL 451190|B.1.1.1|Uganda|2020-03-30	0.0003698499	Africa
Africa|hCoV-19/South Africa/KRISP-K001339/2020|EPI ISL 515824|B.1.1.57|South Africa|2020-07-10	Africa|hCoV-19/Uganda/UG008/2020|EPI ISL 451190|B.1.1.1|Uganda|2020-03-30	0.0003032405	Africa
Africa|hCoV-19/South Africa/KRISP-K001340/2020|EPI ISL 515825|B.1.1.206|South Africa|2020-07-10	Africa|hCoV-19/Uganda/UG008/2020|EPI ISL 451190|B.1.1.1|Uganda|2020-03-30	0.0003361899	Africa
Africa|hCoV-19/South Africa/KRISP-K001341/2020|EPI ISL 515826|B.1.1.56|South Africa|2020-07-10	Africa|hCoV-19/Uganda/UG008/2020|EPI ISL 451190|B.1.1.1|Uganda|2020-03-30	0.0003025576	Africa
Africa|hCoV-19/South Africa/KRISP-K001344/2020|EPI ISL 515829|B.1.1.254|South Africa|2020-07-13	Africa|hCoV-19/Uganda/UG008/2020|EPI ISL 451190|B.1.1.1|Uganda|2020-03-30	0.0002352981	Africa
Africa|hCoV-19/South Africa/KRISP-K001345/2020|EPI ISL 515830|B.1.106|South Africa|2020-07-13	Africa|hCoV-19/Uganda/UG008/2020|EPI ISL 451190|B.1.1.1|Uganda|2020-03-30	0.0004371027	Africa
Africa|hCoV-19/South Africa/KRISP-K001346/2020|EPI ISL 515831|H.1|South Africa|2020-07-13	Africa|hCoV-19/Uganda/UG008/2020|EPI ISL 451190|B.1.1.1|Uganda|2020-03-30	0.0002353084	Africa
Africa|hCoV-19/South Africa/KRISP-K001347/2020|EPI ISL 515832|H.1|South Africa|2020-07-01	Africa|hCoV-19/Uganda/UG008/2020|EPI ISL 451190|B.1.1.1|Uganda|2020-03-30	0.0001680633	Africa
Africa|hCoV-19/South Africa/KRISP-K001348/2020|EPI ISL 515833|B.1.5|South Africa|2020-07-01	Africa|hCoV-19/Uganda/UG008/2020|EPI ISL 451190|B.1.1.1|Uganda|2020-03-30	0.0003698586	Africa
Africa|hCoV-19/South Africa/KRISP-K001349/2020|EPI ISL 515834|B.1.5|South Africa|2020-07-01	Africa|hCoV-19/Uganda/UG008/2020|EPI ISL 451190|B.1.1.1|Uganda|2020-03-30	0.0004407133	Africa
Africa|hCoV-19/South Africa/KRISP-K001350/2020|EPI ISL 515835|B.1.1.273|South Africa|2020-06-30	Africa|hCoV-19/Uganda/UG008/2020|EPI ISL 451190|B.1.1.1|Uganda|2020-03-30	0.0002689240	Africa
Africa|hCoV-19/South Africa/KRISP-K001351/2020|EPI ISL 515836|B.1.1.206|South Africa|2020-07-01	Africa|hCoV-19/Uganda/UG008/2020|EPI ISL 451190|B.1.1.1|Uganda|2020-03-30	0.0004034618	Africa
Africa|hCoV-19/South Africa/KRISP-K001352/2020|EPI ISL 515837|B.1.1|South Africa|2020-06-24	Africa|hCoV-19/Uganda/UG008/2020|EPI ISL 451190|B.1.1.1|Uganda|2020-03-30	0.0002016753	Africa
Africa|hCoV-19/South Africa/KRISP-K001353/2020|EPI ISL 515838|B.1.1.1|South Africa|2020-07-01	Africa|hCoV-19/Uganda/UG008/2020|EPI ISL 451190|B.1.1.1|Uganda|2020-03-30	0.0003025505	Africa
Africa|hCoV-19/South Africa/KRISP-K001354/2020|EPI ISL 515839|B.1.1.273|South Africa|2020-07-01	Africa|hCoV-19/Uganda/UG008/2020|EPI ISL 451190|B.1.1.1|Uganda|2020-03-30	0.0003361832	Africa
Africa|hCoV-19/South Africa/KRISP-K001355/2020|EPI ISL 515840|B.1.1.273|South Africa|2020-07-17	Africa|hCoV-19/Uganda/UG008/2020|EPI ISL 451190|B.1.1.1|Uganda|2020-03-30	0.0002353037	Africa
Africa|hCoV-19/South Africa/KRISP-K001356/2020|EPI ISL 515841|B.1.1.34|South Africa|2020-07-16	Africa|hCoV-19/Uganda/UG008/2020|EPI ISL 451190|B.1.1.1|Uganda|2020-03-30	0.0002016841	Africa
Africa|hCoV-19/South Africa/KRISP-K001357/2020|EPI ISL 515842|C.1|South Africa|2020-07-16	Africa|hCoV-19/Uganda/UG008/2020|EPI ISL 451190|B.1.1.1|Uganda|2020-03-30	0.0004034603	Africa
Africa|hCoV-19/South Africa/KRISP-K001358/2020|EPI ISL 515843|H.1|South Africa|2020-07-15	Africa|hCoV-19/Uganda/UG008/2020|EPI ISL 451190|B.1.1.1|Uganda|2020-03-30	0.0002353186	Africa
Africa|hCoV-19/South Africa/KRISP-K001359/2020|EPI ISL 515844|B.1.1.273|South Africa|2020-07-16	Africa|hCoV-19/Uganda/UG008/2020|EPI ISL 451190|B.1.1.1|Uganda|2020-03-30	0.0003697841	Africa
Africa|hCoV-19/South Africa/KRISP-K001360/2020|EPI ISL 515845|B.1.1.206|South Africa|2020-07-16	Africa|hCoV-19/Uganda/UG008/2020|EPI ISL 451190|B.1.1.1|Uganda|2020-03-30	0.0003698325	Africa
Africa|hCoV-19/South Africa/KRISP-K001361/2020|EPI ISL 515846|C.1|South Africa|2020-07-16	Africa|hCoV-19/Uganda/UG008/2020|EPI ISL 451190|B.1.1.1|Uganda|2020-03-30	0.0003362259	Africa
Africa|hCoV-19/South Africa/KRISP-K001362/2020|EPI ISL 515847|B.1.1|South Africa|2020-07-15	Africa|hCoV-19/Uganda/UG008/2020|EPI ISL 451190|B.1.1.1|Uganda|2020-03-30	0.0002016888	Africa
Africa|hCoV-19/South Africa/KRISP-K001363/2020|EPI ISL 515848|H.1|South Africa|2020-07-17	Africa|hCoV-19/Uganda/UG008/2020|EPI ISL 451190|B.1.1.1|Uganda|2020-03-30	0.0002353084	Africa
Africa|hCoV-19/South Africa/KRISP-K001364/2020|EPI ISL 515849|B.1.1.273|South Africa|2020-07-16	Africa|hCoV-19/Uganda/UG008/2020|EPI ISL 451190|B.1.1.1|Uganda|2020-03-30	0.0002016753	Africa
Africa|hCoV-19/South Africa/KRISP-K001365/2020|EPI ISL 515850|B.1.1.273|South Africa|2020-07-16	Africa|hCoV-19/Uganda/UG008/2020|EPI ISL 451190|B.1.1.1|Uganda|2020-03-30	0.0003025648	Africa
Africa|hCoV-19/South Africa/KRISP-K001366/2020|EPI ISL 515851|B.1.140|South Africa|2020-07-16	Africa|hCoV-19/Uganda/UG008/2020|EPI ISL 451190|B.1.1.1|Uganda|2020-03-30	0.0005044053	Africa
Africa|hCoV-19/South Africa/KRISP-K001367/2020|EPI ISL 515852|B.1.1.273|South Africa|2020-07-16	Africa|hCoV-19/Uganda/UG008/2020|EPI ISL 451190|B.1.1.1|Uganda|2020-03-30	0.0002016753	Africa
Africa|hCoV-19/South Africa/KRISP-K001368/2020|EPI ISL 515853|B.1.1.273|South Africa|2020-07-15	Africa|hCoV-19/Uganda/UG008/2020|EPI ISL 451190|B.1.1.1|Uganda|2020-03-30	0.0003025384	Africa
Africa|hCoV-19/South Africa/KRISP-K001370/2020|EPI ISL 515855|H.1|South Africa|2020-07-15	Africa|hCoV-19/Uganda/UG008/2020|EPI ISL 451190|B.1.1.1|Uganda|2020-03-30	0.0002024557	Africa
Africa|hCoV-19/South Africa/KRISP-K001372/2020|EPI ISL 515857|B.1.1.52|South Africa|2020-07-15	Africa|hCoV-19/Uganda/UG008/2020|EPI ISL 451190|B.1.1.1|Uganda|2020-03-30	0.0002357783	Africa
Africa|hCoV-19/South Africa/KRISP-K001373/2020|EPI ISL 515858|B.1.1.273|South Africa|2020-07-17	Africa|hCoV-19/Uganda/UG008/2020|EPI ISL 451190|B.1.1.1|Uganda|2020-03-30	0.0003025516	Africa
Africa|hCoV-19/South Africa/KRISP-K001374/2020|EPI ISL 515859|B.1.1.273|South Africa|2020-07-16	Africa|hCoV-19/Uganda/UG008/2020|EPI ISL 451190|B.1.1.1|Uganda|2020-03-30	0.0003025659	Africa
Africa|hCoV-19/South Africa/KRISP-K001375/2020|EPI ISL 515860|B.1.1.273|South Africa|2020-07-16	Africa|hCoV-19/Uganda/UG008/2020|EPI ISL 451190|B.1.1.1|Uganda|2020-03-30	0.0003361606	Africa
Africa|hCoV-19/South Africa/KRISP-K001377/2020|EPI ISL 515862|B.1.1.206|South Africa|2020-07-16	Africa|hCoV-19/Uganda/UG008/2020|EPI ISL 451190|B.1.1.1|Uganda|2020-03-30	0.0002353028	Africa
Africa|hCoV-19/South Africa/KRISP-K001378/2020|EPI ISL 515863|B.1.1.117|South Africa|2020-07-17	Africa|hCoV-19/Uganda/UG008/2020|EPI ISL 451190|B.1.1.1|Uganda|2020-03-30	0.0001680593	Africa
Africa|hCoV-19/South Africa/KRISP-K001379/2020|EPI ISL 515864|B.1.1.206|South Africa|2020-07-09	Africa|hCoV-19/Uganda/UG008/2020|EPI ISL 451190|B.1.1.1|Uganda|2020-03-30	0.0002689230	Africa
Africa|hCoV-19/South Africa/KRISP-K001380/2020|EPI ISL 515865|B.1.1.206|South Africa|2020-07-19	Africa|hCoV-19/Uganda/UG008/2020|EPI ISL 451190|B.1.1.1|Uganda|2020-03-30	0.0003025516	Africa
Africa|hCoV-19/South Africa/KRISP-K001381/2020|EPI ISL 515866|C.1|South Africa|2020-07-19	Africa|hCoV-19/Uganda/UG008/2020|EPI ISL 451190|B.1.1.1|Uganda|2020-03-30	0.0004371011	Africa
Africa|hCoV-19/South Africa/KRISP-K001383/2020|EPI ISL 515867|B.1.1.206|South Africa|2020-07-17	Africa|hCoV-19/Uganda/UG008/2020|EPI ISL 451190|B.1.1.1|Uganda|2020-03-30	0.0004371202	Africa
Africa|hCoV-19/South Africa/KRISP-K001384/2020|EPI ISL 515868|B.1.1.206|South Africa|2020-07-17	Africa|hCoV-19/Uganda/UG008/2020|EPI ISL 451190|B.1.1.1|Uganda|2020-03-30	0.0003698163	Africa
Africa|hCoV-19/South Africa/KRISP-K001385/2020|EPI ISL 515869|B.1.1.206|South Africa|2020-07-09	Africa|hCoV-19/Uganda/UG008/2020|EPI ISL 451190|B.1.1.1|Uganda|2020-03-30	0.0002353028	Africa
Africa|hCoV-19/South Africa/KRISP-K001386/2020|EPI ISL 515870|C.1|South Africa|2020-07-17	Africa|hCoV-19/Uganda/UG008/2020|EPI ISL 451190|B.1.1.1|Uganda|2020-03-30	0.0003362033	Africa
Africa|hCoV-19/South Africa/KRISP-K001388/2020|EPI ISL 515872|B.1.1.62|South Africa|2020-07-18	Africa|hCoV-19/Uganda/UG008/2020|EPI ISL 451190|B.1.1.1|Uganda|2020-03-30	0.0002689410	Africa
Africa|hCoV-19/South Africa/KRISP-K001390/2020|EPI ISL 515874|B.1.140|South Africa|2020-07-20	Africa|hCoV-19/Uganda/UG008/2020|EPI ISL 451190|B.1.1.1|Uganda|2020-03-30	0.0004707876	Africa
Africa|hCoV-19/South Africa/KRISP-K001391/2020|EPI ISL 515875|C.9|South Africa|2020-07-18	Africa|hCoV-19/Uganda/UG008/2020|EPI ISL 451190|B.1.1.1|Uganda|2020-03-30	0.0003025373	Africa
Africa|hCoV-19/South Africa/KRISP-K001393/2020|EPI ISL 515877|B.1.1.206|South Africa|2020-07-16	Africa|hCoV-19/Uganda/UG008/2020|EPI ISL 451190|B.1.1.1|Uganda|2020-03-30	0.0002352926	Africa
Africa|hCoV-19/South Africa/KRISP-K001394/2020|EPI ISL 515878|B.1.1.273|South Africa|2020-07-18	Africa|hCoV-19/Uganda/UG008/2020|EPI ISL 451190|B.1.1.1|Uganda|2020-03-30	0.0003025384	Africa
Africa|hCoV-19/South Africa/KRISP-K001395/2020|EPI ISL 515879|B.1.1.273|South Africa|2020-07-19	Africa|hCoV-19/Uganda/UG008/2020|EPI ISL 451190|B.1.1.1|Uganda|2020-03-30	0.0003463783	Africa
Africa|hCoV-19/South Africa/KRISP-K001397/2020|EPI ISL 515880|C.9|South Africa|2020-07-18	Africa|hCoV-19/Uganda/UG008/2020|EPI ISL 451190|B.1.1.1|Uganda|2020-03-30	0.0003046155	Africa
Africa|hCoV-19/South Africa/KRISP-K001398/2020|EPI ISL 515881|B.1.1.206|South Africa|2020-07-18	Africa|hCoV-19/Uganda/UG008/2020|EPI ISL 451190|B.1.1.1|Uganda|2020-03-30	0.0003698325	Africa
Africa|hCoV-19/South Africa/KRISP-K001399/2020|EPI ISL 515882|B.1.1.206|South Africa|2020-07-18	Africa|hCoV-19/Uganda/UG008/2020|EPI ISL 451190|B.1.1.1|Uganda|2020-03-30	0.0002016801	Africa
Africa|hCoV-19/South Africa/KRISP-K001400/2020|EPI ISL 515883|B.1.106|South Africa|2020-07-17	Africa|hCoV-19/Uganda/UG008/2020|EPI ISL 451190|B.1.1.1|Uganda|2020-03-30	0.0003361832	Africa
Africa|hCoV-19/South Africa/KRISP-K001402/2020|EPI ISL 515885|B.1.1.206|South Africa|2020-07-18	Africa|hCoV-19/Uganda/UG008/2020|EPI ISL 451190|B.1.1.1|Uganda|2020-03-30	0.0002689357	Africa
Africa|hCoV-19/South Africa/KRISP-K001403/2020|EPI ISL 515886|B.1.1.206|South Africa|2020-07-18	Africa|hCoV-19/Uganda/UG008/2020|EPI ISL 451190|B.1.1.1|Uganda|2020-03-30	0.0002353084	Africa
Africa|hCoV-19/South Africa/KRISP-K001405/2020|EPI ISL 515888|B.1.1.206|South Africa|2020-07-18	Africa|hCoV-19/Uganda/UG008/2020|EPI ISL 451190|B.1.1.1|Uganda|2020-03-30	0.0003025648	Africa
Africa|hCoV-19/South Africa/KRISP-K001407/2020|EPI ISL 515890|C.9|South Africa|2020-07-18	Africa|hCoV-19/Uganda/UG008/2020|EPI ISL 451190|B.1.1.1|Uganda|2020-03-30	0.0003372475	Africa
Africa|hCoV-19/South Africa/KRISP-K001408/2020|EPI ISL 515891|B.1.1.206|South Africa|2020-07-18	Africa|hCoV-19/Uganda/UG008/2020|EPI ISL 451190|B.1.1.1|Uganda|2020-03-30	0.0002353084	Africa
Africa|hCoV-19/South Africa/KRISP-K001409/2020|EPI ISL 515892|B.1.1.273|South Africa|2020-07-17	Africa|hCoV-19/Uganda/UG008/2020|EPI ISL 451190|B.1.1.1|Uganda|2020-03-30	0.0003698177	Africa
Africa|hCoV-19/South Africa/KRISP-K001410/2020|EPI ISL 515893|C.1|South Africa|2020-07-17	Africa|hCoV-19/Uganda/UG008/2020|EPI ISL 451190|B.1.1.1|Uganda|2020-03-30	0.0002689347	Africa
Africa|hCoV-19/South Africa/KRISP-K002162/2020|EPI ISL 515568|H.1|South Africa|2020-07-08	Africa|hCoV-19/Uganda/UG008/2020|EPI ISL 451190|B.1.1.1|Uganda|2020-03-30	0.0002353084	Africa
Africa|hCoV-19/South Africa/KRISP-K002163/2020|EPI ISL 515569|B.1.1.206|South Africa|2020-07-22	Africa|hCoV-19/Uganda/UG008/2020|EPI ISL 451190|B.1.1.1|Uganda|2020-03-30	0.0002689347	Africa
Africa|hCoV-19/South Africa/KRISP-K002165/2020|EPI ISL 515571|B.1.1.206|South Africa|2020-07-22	Africa|hCoV-19/Uganda/UG008/2020|EPI ISL 451190|B.1.1.1|Uganda|2020-03-30	0.0003052219	Africa
Africa|hCoV-19/South Africa/KRISP-K002168/2020|EPI ISL 515572|B.1.1|South Africa|2020-07-01	Africa|hCoV-19/Uganda/UG008/2020|EPI ISL 451190|B.1.1.1|Uganda|2020-03-30	0.0001407284	Africa
Africa|hCoV-19/South Africa/KRISP-K002171/2020|EPI ISL 515573|H.1|South Africa|2020-07-08	Africa|hCoV-19/Uganda/UG008/2020|EPI ISL 451190|B.1.1.1|Uganda|2020-03-30	0.0002016888	Africa
Africa|hCoV-19/South Africa/KRISP-K002172/2020|EPI ISL 515574|B.1|South Africa|2020-07-08	Africa|hCoV-19/Uganda/UG008/2020|EPI ISL 451190|B.1.1.1|Uganda|2020-03-30	0.0004710380	Africa
Africa|hCoV-19/South Africa/KRISP-K002173/2020|EPI ISL 515575|B.1.1.206|South Africa|2020-07-08	Africa|hCoV-19/Uganda/UG008/2020|EPI ISL 451190|B.1.1.1|Uganda|2020-03-30	0.0003698398	Africa
Africa|hCoV-19/South Africa/KRISP-K002174/2020|EPI ISL 515576|B.1.1.206|South Africa|2020-07-09	Africa|hCoV-19/Uganda/UG008/2020|EPI ISL 451190|B.1.1.1|Uganda|2020-03-30	0.0002372403	Africa
Africa|hCoV-19/South Africa/KRISP-K002175/2020|EPI ISL 515577|B.1.1.57|South Africa|2020-07-09	Africa|hCoV-19/Uganda/UG008/2020|EPI ISL 451190|B.1.1.1|Uganda|2020-03-30	0.0001703103	Africa
Africa|hCoV-19/South Africa/KRISP-K002176/2020|EPI ISL 515578|B.1.1.206|South Africa|2020-06-29	Africa|hCoV-19/Uganda/UG008/2020|EPI ISL 451190|B.1.1.1|Uganda|2020-03-30	0.0001748597	Africa
Africa|hCoV-19/South Africa/KRISP-K002177/2020|EPI ISL 515579|B.1.1.57|South Africa|2020-07-09	Africa|hCoV-19/Uganda/UG008/2020|EPI ISL 451190|B.1.1.1|Uganda|2020-03-30	0.0001692896	Africa
Africa|hCoV-19/South Africa/KRISP-K002179/2020|EPI ISL 515580|B.1.1.273|South Africa|2020-07-08	Africa|hCoV-19/Uganda/UG008/2020|EPI ISL 451190|B.1.1.1|Uganda|2020-03-30	0.0002353084	Africa
Africa|hCoV-19/South Africa/KRISP-K002182/2020|EPI ISL 515581|B.1.1|South Africa|2020-07-08	Africa|hCoV-19/Uganda/UG008/2020|EPI ISL 451190|B.1.1.1|Uganda|2020-03-30	0.0002741538	Africa
Africa|hCoV-19/South Africa/KRISP-K002183/2020|EPI ISL 515582|B.1.1.206|South Africa|2020-07-09	Africa|hCoV-19/Uganda/UG008/2020|EPI ISL 451190|B.1.1.1|Uganda|2020-03-30	0.0003698398	Africa
Africa|hCoV-19/South Africa/KRISP-K002185/2020|EPI ISL 515584|B.1.1.84|South Africa|2020-06-30	Africa|hCoV-19/Uganda/UG008/2020|EPI ISL 451190|B.1.1.1|Uganda|2020-03-30	0.0001680633	Africa
Africa|hCoV-19/South Africa/KRISP-K002186/2020|EPI ISL 515585|B.1.1.84|South Africa|2020-06-30	Africa|hCoV-19/Uganda/UG008/2020|EPI ISL 451190|B.1.1.1|Uganda|2020-03-30	0.0002689113	Africa
Africa|hCoV-19/South Africa/KRISP-K002187/2020|EPI ISL 515586|B.1.1.273|South Africa|2020-07-08	Africa|hCoV-19/Uganda/UG008/2020|EPI ISL 451190|B.1.1.1|Uganda|2020-03-30	0.0002689176	Africa
Africa|hCoV-19/South Africa/KRISP-K002188/2020|EPI ISL 515587|B.1.5|South Africa|2020-07-08	Africa|hCoV-19/Uganda/UG008/2020|EPI ISL 451190|B.1.1.1|Uganda|2020-03-30	0.0002048118	Africa
Africa|hCoV-19/South Africa/KRISP-K002189/2020|EPI ISL 515588|B.1.5|South Africa|2020-07-08	Africa|hCoV-19/Uganda/UG008/2020|EPI ISL 451190|B.1.1.1|Uganda|2020-03-30	0.0002373457	Africa
Africa|hCoV-19/South Africa/KRISP-K002190/2020|EPI ISL 515589|B.1.1.62|South Africa|2020-07-14	Africa|hCoV-19/Uganda/UG008/2020|EPI ISL 451190|B.1.1.1|Uganda|2020-03-30	0.0002353131	Africa
Africa|hCoV-19/South Africa/KRISP-K002191/2020|EPI ISL 515590|B.1.5|South Africa|2020-07-06	Africa|hCoV-19/Uganda/UG008/2020|EPI ISL 451190|B.1.1.1|Uganda|2020-03-30	0.0002383176	Africa
Africa|hCoV-19/South Africa/KRISP-K002194/2020|EPI ISL 515592|B.1.1.40|South Africa|2020-07-16	Africa|hCoV-19/Uganda/UG008/2020|EPI ISL 451190|B.1.1.1|Uganda|2020-03-30	0.0003697754	Africa
Africa|hCoV-19/South Africa/KRISP-K002195/2020|EPI ISL 515593|C.1|South Africa|2020-07-10	Africa|hCoV-19/Uganda/UG008/2020|EPI ISL 451190|B.1.1.1|Uganda|2020-03-30	0.0002354928	Africa
Africa|hCoV-19/South Africa/KRISP-K002196/2020|EPI ISL 515594|B.1.1.273|South Africa|2020-07-05	Africa|hCoV-19/Uganda/UG008/2020|EPI ISL 451190|B.1.1.1|Uganda|2020-03-30	0.0002689176	Africa
Africa|hCoV-19/South Africa/KRISP-K002197/2020|EPI ISL 515595|B.1.1.206|South Africa|2020-07-13	Africa|hCoV-19/Uganda/UG008/2020|EPI ISL 451190|B.1.1.1|Uganda|2020-03-30	0.0002452688	Africa
Africa|hCoV-19/South Africa/KRISP-K002198/2020|EPI ISL 515596|B.1.5|South Africa|2020-07-17	Africa|hCoV-19/Uganda/UG008/2020|EPI ISL 451190|B.1.1.1|Uganda|2020-03-30	0.0003699718	Africa
Africa|hCoV-19/South Africa/KRISP-K002199/2020|EPI ISL 515597|B.1.140|South Africa|2020-07-14	Africa|hCoV-19/Uganda/UG008/2020|EPI ISL 451190|B.1.1.1|Uganda|2020-03-30	0.0003698586	Africa
Africa|hCoV-19/South Africa/KRISP-K002200/2020|EPI ISL 515598|B.1.144|South Africa|2020-07-01	Africa|hCoV-19/Uganda/UG008/2020|EPI ISL 451190|B.1.1.1|Uganda|2020-03-30	0.0001407265	Africa
Africa|hCoV-19/South Africa/KRISP-K002201/2020|EPI ISL 515599|B.1.106|South Africa|2020-07-01	Africa|hCoV-19/Uganda/UG008/2020|EPI ISL 451190|B.1.1.1|Uganda|2020-03-30	0.0004076429	Africa
Africa|hCoV-19/South Africa/KRISP-K002202/2020|EPI ISL 515600|B.1.140|South Africa|2020-07-16	Africa|hCoV-19/Uganda/UG008/2020|EPI ISL 451190|B.1.1.1|Uganda|2020-03-30	0.0003698585	Africa
Africa|hCoV-19/South Africa/KRISP-K002203/2020|EPI ISL 515601|B.1.140|South Africa|2020-07-09	Africa|hCoV-19/Uganda/UG008/2020|EPI ISL 451190|B.1.1.1|Uganda|2020-03-30	0.0004371336	Africa
Africa|hCoV-19/South Africa/KRISP-K002204/2020|EPI ISL 515602|B.1.1.273|South Africa|2020-07-18	Africa|hCoV-19/Uganda/UG008/2020|EPI ISL 451190|B.1.1.1|Uganda|2020-03-30	0.0002689176	Africa
Africa|hCoV-19/South Africa/KRISP-K002205/2020|EPI ISL 515603|B.1.106|South Africa|2020-07-16	Africa|hCoV-19/Uganda/UG008/2020|EPI ISL 451190|B.1.1.1|Uganda|2020-03-30	0.0005417076	Africa
Africa|hCoV-19/South Africa/KRISP-K002206/2020|EPI ISL 515604|B.1.1.273|South Africa|2020-07-17	Africa|hCoV-19/Uganda/UG008/2020|EPI ISL 451190|B.1.1.1|Uganda|2020-03-30	0.0003025456	Africa
Africa|hCoV-19/South Africa/KRISP-K002209/2020|EPI ISL 515606|B.1.140|South Africa|2020-07-24	Africa|hCoV-19/Uganda/UG008/2020|EPI ISL 451190|B.1.1.1|Uganda|2020-03-30	0.0006390893	Africa
Africa|hCoV-19/South Africa/KRISP-K002210/2020|EPI ISL 515607|B.1.1.117|South Africa|2020-07-24	Africa|hCoV-19/Uganda/UG008/2020|EPI ISL 451190|B.1.1.1|Uganda|2020-03-30	0.0002691039	Africa
Africa|hCoV-19/South Africa/KRISP-K002211/2020|EPI ISL 515608|B.1.140|South Africa|2020-07-08	Africa|hCoV-19/Uganda/UG008/2020|EPI ISL 451190|B.1.1.1|Uganda|2020-03-30	0.0004460453	Africa
Africa|hCoV-19/South Africa/KRISP-K002213/2020|EPI ISL 515610|C.1|South Africa|2020-07-30	Africa|hCoV-19/Uganda/UG008/2020|EPI ISL 451190|B.1.1.1|Uganda|2020-03-30	0.0002017423	Africa
Africa|hCoV-19/South Africa/KRISP-K002214/2020|EPI ISL 515611|B.1.1.117|South Africa|2020-07-30	Africa|hCoV-19/Uganda/UG008/2020|EPI ISL 451190|B.1.1.1|Uganda|2020-03-30	0.0001716136	Africa
Africa|hCoV-19/South Africa/KRISP-K002215/2020|EPI ISL 515612|B.1.1.206|South Africa|2020-07-30	Africa|hCoV-19/Uganda/UG008/2020|EPI ISL 451190|B.1.1.1|Uganda|2020-03-30	0.0003025708	Africa
Africa|hCoV-19/South Africa/KRISP-K002216/2020|EPI ISL 515613|B.1.1.206|South Africa|2020-07-18	Africa|hCoV-19/Uganda/UG008/2020|EPI ISL 451190|B.1.1.1|Uganda|2020-03-30	0.0002710217	Africa
Africa|hCoV-19/South Africa/KRISP-K002217/2020|EPI ISL 515614|B.1.144|South Africa|2020-07-18	Africa|hCoV-19/Uganda/UG008/2020|EPI ISL 451190|B.1.1.1|Uganda|2020-03-30	0.0001383611	Africa
Africa|hCoV-19/South Africa/KRISP-K002218/2020|EPI ISL 515615|B.1.1.206|South Africa|2020-07-17	Africa|hCoV-19/Uganda/UG008/2020|EPI ISL 451190|B.1.1.1|Uganda|2020-03-30	0.0004055023	Africa
Africa|hCoV-19/South Africa/KRISP-K002219/2020|EPI ISL 515616|H.1|South Africa|2020-07-21	Africa|hCoV-19/Uganda/UG008/2020|EPI ISL 451190|B.1.1.1|Uganda|2020-03-30	0.0002354667	Africa
Africa|hCoV-19/South Africa/KRISP-K002220/2020|EPI ISL 515617|B.1.144|South Africa|2020-07-13	Africa|hCoV-19/Uganda/UG008/2020|EPI ISL 451190|B.1.1.1|Uganda|2020-03-30	0.0002764906	Africa
Africa|hCoV-19/South Africa/KRISP-K002221/2020|EPI ISL 515618|B.1.1.206|South Africa|2020-07-20	Africa|hCoV-19/Uganda/UG008/2020|EPI ISL 451190|B.1.1.1|Uganda|2020-03-30	0.0002101426	Africa
Africa|hCoV-19/South Africa/KRISP-K002222/2020|EPI ISL 515619|B.1.106|South Africa|2020-07-21	Africa|hCoV-19/Uganda/UG008/2020|EPI ISL 451190|B.1.1.1|Uganda|2020-03-30	0.0002354405	Africa
Africa|hCoV-19/South Africa/KRISP-K002223/2020|EPI ISL 515620|C.1|South Africa|2020-07-21	Africa|hCoV-19/Uganda/UG008/2020|EPI ISL 451190|B.1.1.1|Uganda|2020-03-30	0.0002732792	Africa
Africa|hCoV-19/South Africa/KRISP-K002225/2020|EPI ISL 515621|B.1.1.206|South Africa|2020-07-21	Africa|hCoV-19/Uganda/UG008/2020|EPI ISL 451190|B.1.1.1|Uganda|2020-03-30	0.0003167343	Africa
Africa|hCoV-19/South Africa/KRISP-K002226/2020|EPI ISL 515622|B.1.1.254|South Africa|2020-07-21	Africa|hCoV-19/Uganda/UG008/2020|EPI ISL 451190|B.1.1.1|Uganda|2020-03-30	0.0002016837	Africa
Africa|hCoV-19/South Africa/KRISP-K002227/2020|EPI ISL 515623|B.1.237|South Africa|2020-07-21	Africa|hCoV-19/Uganda/UG008/2020|EPI ISL 451190|B.1.1.1|Uganda|2020-03-30	0.0004034808	Africa
Africa|hCoV-19/South Africa/KRISP-K002228/2020|EPI ISL 515624|B.1.5|South Africa|2020-07-20	Africa|hCoV-19/Uganda/UG008/2020|EPI ISL 451190|B.1.1.1|Uganda|2020-03-30	0.0001746974	Africa
Africa|hCoV-19/South Africa/KRISP-K002229/2020|EPI ISL 515625|B.1.1.206|South Africa|2020-07-21	Africa|hCoV-19/Uganda/UG008/2020|EPI ISL 451190|B.1.1.1|Uganda|2020-03-30	0.0003744862	Africa
Africa|hCoV-19/South Africa/KRISP-K002230/2020|EPI ISL 515626|C.1|South Africa|2020-07-21	Africa|hCoV-19/Uganda/UG008/2020|EPI ISL 451190|B.1.1.1|Uganda|2020-03-30	0.0002402632	Africa
Africa|hCoV-19/South Africa/KRISP-K002231/2020|EPI ISL 515627|B.1.1|South Africa|2020-07-18	Africa|hCoV-19/Uganda/UG008/2020|EPI ISL 451190|B.1.1.1|Uganda|2020-03-30	0.0001680666	Africa
Africa|hCoV-19/South Africa/KRISP-K002234/2020|EPI ISL 515628|C.1|South Africa|2020-07-21	Africa|hCoV-19/Uganda/UG008/2020|EPI ISL 451190|B.1.1.1|Uganda|2020-03-30	0.0002352973	Africa
Africa|hCoV-19/South Africa/KRISP-K002237/2020|EPI ISL 515629|C.1|South Africa|2020-07-20	Africa|hCoV-19/Uganda/UG008/2020|EPI ISL 451190|B.1.1.1|Uganda|2020-03-30	0.0002039598	Africa
Africa|hCoV-19/South Africa/KRISP-K002238/2020|EPI ISL 515630|B.1.1|South Africa|2020-07-20	Africa|hCoV-19/Uganda/UG008/2020|EPI ISL 451190|B.1.1.1|Uganda|2020-03-30	0.0002100492	Africa
Africa|hCoV-19/South Africa/KRISP-K002239/2020|EPI ISL 515631|B.1.1.206|South Africa|2020-07-20	Africa|hCoV-19/Uganda/UG008/2020|EPI ISL 451190|B.1.1.1|Uganda|2020-03-30	0.0002689293	Africa
Africa|hCoV-19/South Africa/KRISP-K002242/2020|EPI ISL 515633|B.1.5|South Africa|2020-07-21	Africa|hCoV-19/Uganda/UG008/2020|EPI ISL 451190|B.1.1.1|Uganda|2020-03-30	0.0004064554	Africa
Africa|hCoV-19/South Africa/KRISP-K002243/2020|EPI ISL 515634|B.1.1.34|South Africa|2020-07-21	Africa|hCoV-19/Uganda/UG008/2020|EPI ISL 451190|B.1.1.1|Uganda|2020-03-30	0.0003361673	Africa
Africa|hCoV-19/South Africa/KRISP-K002244/2020|EPI ISL 515635|B.1.106|South Africa|2020-07-20	Africa|hCoV-19/Uganda/UG008/2020|EPI ISL 451190|B.1.1.1|Uganda|2020-03-30	0.0003369874	Africa
Africa|hCoV-19/South Africa/KRISP-K002249/2020|EPI ISL 515636|B.1.1|South Africa|2020-07-21	Africa|hCoV-19/Uganda/UG008/2020|EPI ISL 451190|B.1.1.1|Uganda|2020-03-30	0.0002731310	Africa
Africa|hCoV-19/South Africa/KRISP-K002251/2020|EPI ISL 515638|B.1.1|South Africa|2020-07-21	Africa|hCoV-19/Uganda/UG008/2020|EPI ISL 451190|B.1.1.1|Uganda|2020-03-30	0.0001699423	Africa
Africa|hCoV-19/South Africa/KRISP-K002253/2020|EPI ISL 515639|B.1.1.117|South Africa|2020-07-21	Africa|hCoV-19/Uganda/UG008/2020|EPI ISL 451190|B.1.1.1|Uganda|2020-03-30	0.0002353028	Africa
Africa|hCoV-19/South Africa/KRISP-K002255/2020|EPI ISL 515640|B.1.1|South Africa|2020-07-21	Africa|hCoV-19/Uganda/UG008/2020|EPI ISL 451190|B.1.1.1|Uganda|2020-03-30	0.0002023464	Africa
Africa|hCoV-19/South Africa/KRISP-K002256/2020|EPI ISL 515641|B.1.1.56|South Africa|2020-07-21	Africa|hCoV-19/Uganda/UG008/2020|EPI ISL 451190|B.1.1.1|Uganda|2020-03-30	0.0003361966	Africa
Africa|hCoV-19/South Africa/KRISP-K002257/2020|EPI ISL 515642|B.1.1.206|South Africa|2020-07-19	Africa|hCoV-19/Uganda/UG008/2020|EPI ISL 451190|B.1.1.1|Uganda|2020-03-30	0.0003361819	Africa
Africa|hCoV-19/South Africa/KRISP-K002258/2020|EPI ISL 515643|B.1.1.206|South Africa|2020-07-18	Africa|hCoV-19/Uganda/UG008/2020|EPI ISL 451190|B.1.1.1|Uganda|2020-03-30	0.0001680594	Africa
Africa|hCoV-19/South Africa/KRISP-K002259/2020|EPI ISL 515644|C.1|South Africa|2020-07-18	Africa|hCoV-19/Uganda/UG008/2020|EPI ISL 451190|B.1.1.1|Uganda|2020-03-30	0.0002016793	Africa
Africa|hCoV-19/South Africa/KRISP-K002260/2020|EPI ISL 515645|B.1.5|South Africa|2020-07-16	Africa|hCoV-19/Uganda/UG008/2020|EPI ISL 451190|B.1.1.1|Uganda|2020-03-30	0.0003698512	Africa
Africa|hCoV-19/South Africa/KRISP-K002263/2020|EPI ISL 515646|B.1.1.206|South Africa|2020-07-19	Africa|hCoV-19/Uganda/UG008/2020|EPI ISL 451190|B.1.1.1|Uganda|2020-03-30	0.0003390883	Africa
Africa|hCoV-19/South Africa/KRISP-K002264/2020|EPI ISL 515647|B.1.1.206|South Africa|2020-07-19	Africa|hCoV-19/Uganda/UG008/2020|EPI ISL 451190|B.1.1.1|Uganda|2020-03-30	0.0002689347	Africa
Africa|hCoV-19/South Africa/KRISP-K002265/2020|EPI ISL 515648|B.1.1.62|South Africa|2020-07-20	Africa|hCoV-19/Uganda/UG008/2020|EPI ISL 451190|B.1.1.1|Uganda|2020-03-30	0.0002727735	Africa
Africa|hCoV-19/South Africa/KRISP-K002266/2020|EPI ISL 515649|H.1|South Africa|2020-07-20	Africa|hCoV-19/Uganda/UG008/2020|EPI ISL 451190|B.1.1.1|Uganda|2020-03-30	0.0002691583	Africa
Africa|hCoV-19/South Africa/KRISP-K002268/2020|EPI ISL 515650|C.1|South Africa|2020-07-20	Africa|hCoV-19/Uganda/UG008/2020|EPI ISL 451190|B.1.1.1|Uganda|2020-03-30	0.0002016793	Africa
Africa|hCoV-19/South Africa/KRISP-K002269/2020|EPI ISL 515651|B.1.1.1|South Africa|2020-07-21	Africa|hCoV-19/Uganda/UG008/2020|EPI ISL 451190|B.1.1.1|Uganda|2020-03-30	0.0002016793	Africa
Africa|hCoV-19/South Africa/KRISP-K002270/2020|EPI ISL 515652|B.1.1.206|South Africa|2020-07-20	Africa|hCoV-19/Uganda/UG008/2020|EPI ISL 451190|B.1.1.1|Uganda|2020-03-30	0.0002696207	Africa
Africa|hCoV-19/South Africa/KRISP-K002271/2020|EPI ISL 515653|B.1.1.206|South Africa|2020-07-19	Africa|hCoV-19/Uganda/UG008/2020|EPI ISL 451190|B.1.1.1|Uganda|2020-03-30	0.0001680594	Africa
Africa|hCoV-19/South Africa/KRISP-K002273/2020|EPI ISL 515654|C.1|South Africa|2020-07-21	Africa|hCoV-19/Uganda/UG008/2020|EPI ISL 451190|B.1.1.1|Uganda|2020-03-30	0.0002689166	Africa
Africa|hCoV-19/South Africa/KRISP-K002274/2020|EPI ISL 515655|B.1.1.206|South Africa|2020-07-21	Africa|hCoV-19/Uganda/UG008/2020|EPI ISL 451190|B.1.1.1|Uganda|2020-03-30	0.0002689176	Africa
Africa|hCoV-19/South Africa/KRISP-K002278/2020|EPI ISL 515658|B.1.1.206|South Africa|2020-07-21	Africa|hCoV-19/Uganda/UG008/2020|EPI ISL 451190|B.1.1.1|Uganda|2020-03-30	0.0003698325	Africa
Africa|hCoV-19/South Africa/KRISP-K002279/2020|EPI ISL 515659|B.1.1.206|South Africa|2020-07-21	Africa|hCoV-19/Uganda/UG008/2020|EPI ISL 451190|B.1.1.1|Uganda|2020-03-30	0.0003698325	Africa
Africa|hCoV-19/South Africa/KRISP-K002280/2020|EPI ISL 515660|C.1|South Africa|2020-07-21	Africa|hCoV-19/Uganda/UG008/2020|EPI ISL 451190|B.1.1.1|Uganda|2020-03-30	0.0002353131	Africa
Africa|hCoV-19/South Africa/KRISP-K002281/2020|EPI ISL 515661|B.1.1.1|South Africa|2020-07-21	Africa|hCoV-19/Uganda/UG008/2020|EPI ISL 451190|B.1.1.1|Uganda|2020-03-30	0.0001344416	Africa
Africa|hCoV-19/South Africa/KRISP-K002282/2020|EPI ISL 515662|C.2|South Africa|2020-07-21	Africa|hCoV-19/Uganda/UG008/2020|EPI ISL 451190|B.1.1.1|Uganda|2020-03-30	0.0003025373	Africa
Africa|hCoV-19/South Africa/KRISP-K002283/2020|EPI ISL 515663|B.1.1.206|South Africa|2020-07-12	Africa|hCoV-19/Uganda/UG008/2020|EPI ISL 451190|B.1.1.1|Uganda|2020-03-30	0.0002044232	Africa
Africa|hCoV-19/South Africa/KRISP-K002284/2020|EPI ISL 515664|B.1.1.206|South Africa|2020-07-21	Africa|hCoV-19/Uganda/UG008/2020|EPI ISL 451190|B.1.1.1|Uganda|2020-03-30	0.0004537507	Africa
Africa|hCoV-19/South Africa/KRISP-K002287/2020|EPI ISL 515665|B.1.1.206|South Africa|2020-07-19	Africa|hCoV-19/Uganda/UG008/2020|EPI ISL 451190|B.1.1.1|Uganda|2020-03-30	0.0003025646	Africa
Africa|hCoV-19/South Africa/KRISP-K002288/2020|EPI ISL 515666|B.1.1.206|South Africa|2020-07-21	Africa|hCoV-19/Uganda/UG008/2020|EPI ISL 451190|B.1.1.1|Uganda|2020-03-30	0.0003697915	Africa
Africa|hCoV-19/South Africa/KRISP-K002289/2020|EPI ISL 515667|B.1.1.34|South Africa|2020-07-20	Africa|hCoV-19/Uganda/UG008/2020|EPI ISL 451190|B.1.1.1|Uganda|2020-03-30	0.0002372991	Africa
Africa|hCoV-19/South Africa/KRISP-K002290/2020|EPI ISL 515668|B.1.1.206|South Africa|2020-07-23	Africa|hCoV-19/Uganda/UG008/2020|EPI ISL 451190|B.1.1.1|Uganda|2020-03-30	0.0002689347	Africa
Africa|hCoV-19/South Africa/KRISP-K002291/2020|EPI ISL 515669|C.1|South Africa|2020-07-22	Africa|hCoV-19/Uganda/UG008/2020|EPI ISL 451190|B.1.1.1|Uganda|2020-03-30	0.0004037181	Africa
Africa|hCoV-19/South Africa/KRISP-K002292/2020|EPI ISL 515670|B.1.1.206|South Africa|2020-07-22	Africa|hCoV-19/Uganda/UG008/2020|EPI ISL 451190|B.1.1.1|Uganda|2020-03-30	0.0002387345	Africa
Africa|hCoV-19/South Africa/KRISP-K002293/2020|EPI ISL 515671|C.1|South Africa|2020-07-23	Africa|hCoV-19/Uganda/UG008/2020|EPI ISL 451190|B.1.1.1|Uganda|2020-03-30	0.0003361594	Africa
Africa|hCoV-19/South Africa/KRISP-K002295/2020|EPI ISL 515672|B.1.1.206|South Africa|2020-07-23	Africa|hCoV-19/Uganda/UG008/2020|EPI ISL 451190|B.1.1.1|Uganda|2020-03-30	0.0002689293	Africa
Africa|hCoV-19/South Africa/KRISP-K002296/2020|EPI ISL 515673|B.1.1.206|South Africa|2020-07-21	Africa|hCoV-19/Uganda/UG008/2020|EPI ISL 451190|B.1.1.1|Uganda|2020-03-30	0.0001771138	Africa
Africa|hCoV-19/South Africa/KRISP-K002297/2020|EPI ISL 515674|C.6|South Africa|2020-07-20	Africa|hCoV-19/Uganda/UG008/2020|EPI ISL 451190|B.1.1.1|Uganda|2020-03-30	0.0003363523	Africa
Africa|hCoV-19/South Africa/KRISP-K002298/2020|EPI ISL 515675|B.1.1.206|South Africa|2020-07-23	Africa|hCoV-19/Uganda/UG008/2020|EPI ISL 451190|B.1.1.1|Uganda|2020-03-30	0.0002019556	Africa
Africa|hCoV-19/South Africa/KRISP-K002299/2020|EPI ISL 515676|H.1|South Africa|2020-07-22	Africa|hCoV-19/Uganda/UG008/2020|EPI ISL 451190|B.1.1.1|Uganda|2020-03-30	0.0002353186	Africa
Africa|hCoV-19/South Africa/KRISP-K002300/2020|EPI ISL 515677|C.1|South Africa|2020-07-21	Africa|hCoV-19/Uganda/UG008/2020|EPI ISL 451190|B.1.1.1|Uganda|2020-03-30	0.0004070687	Africa
Africa|hCoV-19/South Africa/KRISP-K002301/2020|EPI ISL 515678|B.1.1.206|South Africa|2020-07-22	Africa|hCoV-19/Uganda/UG008/2020|EPI ISL 451190|B.1.1.1|Uganda|2020-03-30	0.0003025516	Africa
Africa|hCoV-19/South Africa/KRISP-K002303/2020|EPI ISL 515680|C.1|South Africa|2020-07-23	Africa|hCoV-19/Uganda/UG008/2020|EPI ISL 451190|B.1.1.1|Uganda|2020-03-30	0.0003361819	Africa
Africa|hCoV-19/South Africa/KRISP-K002304/2020|EPI ISL 515681|C.1|South Africa|2020-07-23	Africa|hCoV-19/Uganda/UG008/2020|EPI ISL 451190|B.1.1.1|Uganda|2020-03-30	0.0003361593	Africa
Africa|hCoV-19/South Africa/KRISP-K002306/2020|EPI ISL 515682|B.1.1.206|South Africa|2020-07-21	Africa|hCoV-19/Uganda/UG008/2020|EPI ISL 451190|B.1.1.1|Uganda|2020-03-30	0.0004707150	Africa
Africa|hCoV-19/South Africa/KRISP-K002307/2020|EPI ISL 515683|B.1.1.206|South Africa|2020-07-23	Africa|hCoV-19/Uganda/UG008/2020|EPI ISL 451190|B.1.1.1|Uganda|2020-03-30	0.0003361752	Africa
Africa|hCoV-19/South Africa/KRISP-K002308/2020|EPI ISL 515684|B.1.1.206|South Africa|2020-07-22	Africa|hCoV-19/Uganda/UG008/2020|EPI ISL 451190|B.1.1.1|Uganda|2020-03-30	0.0002689410	Africa
Africa|hCoV-19/South Africa/KRISP-K002309/2020|EPI ISL 515685|B.1.1|South Africa|2020-07-23	Africa|hCoV-19/Uganda/UG008/2020|EPI ISL 451190|B.1.1.1|Uganda|2020-03-30	0.0002029047	Africa
Africa|hCoV-19/South Africa/KRISP-K002310/2020|EPI ISL 515686|B.1.1.206|South Africa|2020-07-23	Africa|hCoV-19/Uganda/UG008/2020|EPI ISL 451190|B.1.1.1|Uganda|2020-03-30	0.0004043957	Africa
Africa|hCoV-19/South Africa/KRISP-K002311/2020|EPI ISL 515687|C.9|South Africa|2020-07-22	Africa|hCoV-19/Uganda/UG008/2020|EPI ISL 451190|B.1.1.1|Uganda|2020-03-30	0.0003025636	Africa
Africa|hCoV-19/South Africa/KRISP-K002312/2020|EPI ISL 515688|B.1.1.206|South Africa|2020-07-22	Africa|hCoV-19/Uganda/UG008/2020|EPI ISL 451190|B.1.1.1|Uganda|2020-03-30	0.0002689239	Africa
Africa|hCoV-19/South Africa/KRISP-K002313/2020|EPI ISL 515689|B.1.140|South Africa|2020-07-22	Africa|hCoV-19/Uganda/UG008/2020|EPI ISL 451190|B.1.1.1|Uganda|2020-03-30	0.0005380539	Africa
Africa|hCoV-19/South Africa/KRISP-K002314/2020|EPI ISL 515690|B.1.5|South Africa|2020-07-22	Africa|hCoV-19/Uganda/UG008/2020|EPI ISL 451190|B.1.1.1|Uganda|2020-03-30	0.0003720273	Africa
Africa|hCoV-19/South Africa/KRISP-K002315/2020|EPI ISL 515691|B.1.5|South Africa|2020-07-22	Africa|hCoV-19/Uganda/UG008/2020|EPI ISL 451190|B.1.1.1|Uganda|2020-03-30	0.0004371336	Africa
Africa|hCoV-19/South Africa/KRISP-K002316/2020|EPI ISL 515692|B.1.1.206|South Africa|2020-07-22	Africa|hCoV-19/Uganda/UG008/2020|EPI ISL 451190|B.1.1.1|Uganda|2020-03-30	0.0003029955	Africa
Africa|hCoV-19/South Africa/KRISP-K002318/2020|EPI ISL 515694|B.1.1.206|South Africa|2020-07-22	Africa|hCoV-19/Uganda/UG008/2020|EPI ISL 451190|B.1.1.1|Uganda|2020-03-30	0.0003698237	Africa
Africa|hCoV-19/South Africa/KRISP-K002319/2020|EPI ISL 515695|H.1|South Africa|2020-07-22	Africa|hCoV-19/Uganda/UG008/2020|EPI ISL 451190|B.1.1.1|Uganda|2020-03-30	0.0002055857	Africa
Africa|hCoV-19/South Africa/KRISP-K002320/2020|EPI ISL 515696|B.1.5|South Africa|2020-07-22	Africa|hCoV-19/Uganda/UG008/2020|EPI ISL 451190|B.1.1.1|Uganda|2020-03-30	0.0003698511	Africa
Africa|hCoV-19/South Africa/KRISP-K002321/2020|EPI ISL 515697|B.1.1.273|South Africa|2020-07-22	Africa|hCoV-19/Uganda/UG008/2020|EPI ISL 451190|B.1.1.1|Uganda|2020-03-30	0.0003698089	Africa
Africa|hCoV-19/South Africa/KRISP-K002322/2020|EPI ISL 515698|B.1.5|South Africa|2020-07-22	Africa|hCoV-19/Uganda/UG008/2020|EPI ISL 451190|B.1.1.1|Uganda|2020-03-30	0.0002016936	Africa
Africa|hCoV-19/South Africa/KRISP-K002323/2020|EPI ISL 515699|B.1.1.206|South Africa|2020-07-23	Africa|hCoV-19/Uganda/UG008/2020|EPI ISL 451190|B.1.1.1|Uganda|2020-03-30	0.0002689357	Africa
Africa|hCoV-19/South Africa/KRISP-K002325/2020|EPI ISL 515701|B.1.1.206|South Africa|2020-07-22	Africa|hCoV-19/Uganda/UG008/2020|EPI ISL 451190|B.1.1.1|Uganda|2020-03-30	0.0004708065	Africa
Africa|hCoV-19/South Africa/KRISP-K002326/2020|EPI ISL 515702|B.1.1.206|South Africa|2020-07-22	Africa|hCoV-19/Uganda/UG008/2020|EPI ISL 451190|B.1.1.1|Uganda|2020-03-30	0.0005044558	Africa
Africa|hCoV-19/South Africa/KRISP-K002327/2020|EPI ISL 515703|B.1.1.206|South Africa|2020-07-14	Africa|hCoV-19/Uganda/UG008/2020|EPI ISL 451190|B.1.1.1|Uganda|2020-03-30	0.0003025648	Africa
Africa|hCoV-19/South Africa/KRISP-K002329/2020|EPI ISL 515705|B.1.1.10|South Africa|2020-07-22	Africa|hCoV-19/Uganda/UG008/2020|EPI ISL 451190|B.1.1.1|Uganda|2020-03-30	0.0001680667	Africa
Africa|hCoV-19/South Africa/KRISP-K002331/2020|EPI ISL 515706|H.1|South Africa|2020-07-22	Africa|hCoV-19/Uganda/UG008/2020|EPI ISL 451190|B.1.1.1|Uganda|2020-03-30	0.0002016888	Africa
Africa|hCoV-19/South Africa/KRISP-K002332/2020|EPI ISL 515707|B.1.1.206|South Africa|2020-07-23	Africa|hCoV-19/Uganda/UG008/2020|EPI ISL 451190|B.1.1.1|Uganda|2020-03-30	0.0002689230	Africa
Africa|hCoV-19/South Africa/KRISP-K002333/2020|EPI ISL 515708|B.1.1.206|South Africa|2020-07-22	Africa|hCoV-19/Uganda/UG008/2020|EPI ISL 451190|B.1.1.1|Uganda|2020-03-30	0.0004371583	Africa
Africa|hCoV-19/South Africa/KRISP-K002335/2020|EPI ISL 515709|B.1.1|South Africa|2020-07-23	Africa|hCoV-19/Uganda/UG008/2020|EPI ISL 451190|B.1.1.1|Uganda|2020-03-30	0.0001344506	Africa
Africa|hCoV-19/South Africa/KRISP-K002336/2020|EPI ISL 515710|C.1|South Africa|2020-07-23	Africa|hCoV-19/Uganda/UG008/2020|EPI ISL 451190|B.1.1.1|Uganda|2020-03-30	0.0003025576	Africa
Africa|hCoV-19/South Africa/KRISP-K002337/2020|EPI ISL 515711|B.1.1.99|South Africa|2020-07-22	Africa|hCoV-19/Uganda/UG008/2020|EPI ISL 451190|B.1.1.1|Uganda|2020-03-30	0.0001680633	Africa
Africa|hCoV-19/South Africa/KRISP-K002341/2020|EPI ISL 515714|B.1|South Africa|2020-07-22	Africa|hCoV-19/Uganda/UG008/2020|EPI ISL 451190|B.1.1.1|Uganda|2020-03-30	0.0002689357	Africa
Africa|hCoV-19/South Africa/KRISP-K002343/2020|EPI ISL 515716|B.1.1.206|South Africa|2020-07-23	Africa|hCoV-19/Uganda/UG008/2020|EPI ISL 451190|B.1.1.1|Uganda|2020-03-30	0.0003361899	Africa
Africa|hCoV-19/South Africa/KRISP-K002345/2020|EPI ISL 515717|B.1.1.206|South Africa|2020-07-21	Africa|hCoV-19/Uganda/UG008/2020|EPI ISL 451190|B.1.1.1|Uganda|2020-03-30	0.0005158984	Africa
Africa|hCoV-19/South Africa/KRISP-K002346/2020|EPI ISL 515718|B.1.1.273|South Africa|2020-07-23	Africa|hCoV-19/Uganda/UG008/2020|EPI ISL 451190|B.1.1.1|Uganda|2020-03-30	0.0003038294	Africa
Africa|hCoV-19/South Africa/KRISP-K002347/2020|EPI ISL 515719|B.1.1.206|South Africa|2020-07-23	Africa|hCoV-19/Uganda/UG008/2020|EPI ISL 451190|B.1.1.1|Uganda|2020-03-30	0.0003361978	Africa
Africa|hCoV-19/South Africa/KRISP-K002348/2020|EPI ISL 515720|B.1.1|South Africa|2020-07-22	Africa|hCoV-19/Uganda/UG008/2020|EPI ISL 451190|B.1.1.1|Uganda|2020-03-30	0.0003025516	Africa
Africa|hCoV-19/South Africa/KRISP-K002349/2020|EPI ISL 515721|B.1.1.206|South Africa|2020-07-10	Africa|hCoV-19/Uganda/UG008/2020|EPI ISL 451190|B.1.1.1|Uganda|2020-03-30	0.0003362125	Africa
Africa|hCoV-19/South Africa/KRISP-K002350/2020|EPI ISL 515722|B.1.1.34|South Africa|2020-07-21	Africa|hCoV-19/Uganda/UG008/2020|EPI ISL 451190|B.1.1.1|Uganda|2020-03-30	0.0004034713	Africa
Africa|hCoV-19/South Africa/KRISP-K002352/2020|EPI ISL 515724|C.9|South Africa|2020-07-21	Africa|hCoV-19/Uganda/UG008/2020|EPI ISL 451190|B.1.1.1|Uganda|2020-03-30	0.0003361819	Africa
Africa|hCoV-19/South Africa/KRISP-K002353/2020|EPI ISL 515725|C.1|South Africa|2020-07-22	Africa|hCoV-19/Uganda/UG008/2020|EPI ISL 451190|B.1.1.1|Uganda|2020-03-30	0.0003027479	Africa
Africa|hCoV-19/South Africa/KRISP-K002354/2020|EPI ISL 515726|B.1.1.206|South Africa|2020-07-21	Africa|hCoV-19/Uganda/UG008/2020|EPI ISL 451190|B.1.1.1|Uganda|2020-03-30	0.0002409694	Africa
Africa|hCoV-19/South Africa/KRISP-K002357/2020|EPI ISL 515728|B.1.1.273|South Africa|2020-07-21	Africa|hCoV-19/Uganda/UG008/2020|EPI ISL 451190|B.1.1.1|Uganda|2020-03-30	0.0003697928	Africa
Africa|hCoV-19/South Africa/KRISP-K002358/2020|EPI ISL 515729|B.1.1.206|South Africa|2020-07-21	Africa|hCoV-19/Uganda/UG008/2020|EPI ISL 451190|B.1.1.1|Uganda|2020-03-30	0.0003361673	Africa
Africa|hCoV-19/South Africa/KRISP-K002359/2020|EPI ISL 515730|B.1.1.206|South Africa|2020-07-22	Africa|hCoV-19/Uganda/UG008/2020|EPI ISL 451190|B.1.1.1|Uganda|2020-03-30	0.0003698325	Africa
Africa|hCoV-19/South Africa/KRISP-K002363/2020|EPI ISL 515731|B.1.1|South Africa|2020-07-21	Africa|hCoV-19/Uganda/UG008/2020|EPI ISL 451190|B.1.1.1|Uganda|2020-03-30	0.0001680593	Africa
Africa|hCoV-19/South Africa/KRISP-K002364/2020|EPI ISL 515732|B.1.1.206|South Africa|2020-07-14	Africa|hCoV-19/Uganda/UG008/2020|EPI ISL 451190|B.1.1.1|Uganda|2020-03-30	0.0003361752	Africa
Africa|hCoV-19/South Africa/KRISP-K002365/2020|EPI ISL 515733|B.1.1.273|South Africa|2020-07-22	Africa|hCoV-19/Uganda/UG008/2020|EPI ISL 451190|B.1.1.1|Uganda|2020-03-30	0.0003698089	Africa
Africa|hCoV-19/South Africa/KRISP-K002366/2020|EPI ISL 515734|B.1.1.206|South Africa|2020-07-21	Africa|hCoV-19/Uganda/UG008/2020|EPI ISL 451190|B.1.1.1|Uganda|2020-03-30	0.0002689347	Africa
Africa|hCoV-19/South Africa/KRISP-K002367/2020|EPI ISL 515735|C.1|South Africa|2020-07-22	Africa|hCoV-19/Uganda/UG008/2020|EPI ISL 451190|B.1.1.1|Uganda|2020-03-30	0.0003065377	Africa
Africa|hCoV-19/South Africa/KRISP-K002368/2020|EPI ISL 515736|B.1.1.206|South Africa|2020-07-22	Africa|hCoV-19/Uganda/UG008/2020|EPI ISL 451190|B.1.1.1|Uganda|2020-03-30	0.0002016801	Africa
Africa|hCoV-19/South Africa/KRISP-K002369/2020|EPI ISL 515737|C.1|South Africa|2020-07-22	Africa|hCoV-19/Uganda/UG008/2020|EPI ISL 451190|B.1.1.1|Uganda|2020-03-30	0.0002353178	Africa
Africa|hCoV-19/South Africa/KRISP-K002370/2020|EPI ISL 515738|B.1.1.62|South Africa|2020-07-22	Africa|hCoV-19/Uganda/UG008/2020|EPI ISL 451190|B.1.1.1|Uganda|2020-03-30	0.0003384389	Africa
Africa|hCoV-19/South Africa/KRISP-K002371/2020|EPI ISL 515739|C.1|South Africa|2020-07-22	Africa|hCoV-19/Uganda/UG008/2020|EPI ISL 451190|B.1.1.1|Uganda|2020-03-30	0.0002689346	Africa
Africa|hCoV-19/South Africa/KRISP-K002372/2020|EPI ISL 515740|H.1|South Africa|2020-07-20	Africa|hCoV-19/Uganda/UG008/2020|EPI ISL 451190|B.1.1.1|Uganda|2020-03-30	0.0002689357	Africa
Africa|hCoV-19/South Africa/KRISP-K002375/2020|EPI ISL 515741|B.1.1|South Africa|2020-07-21	Africa|hCoV-19/Uganda/UG008/2020|EPI ISL 451190|B.1.1.1|Uganda|2020-03-30	0.0001690136	Africa
Africa|hCoV-19/South Africa/KRISP-K002376/2020|EPI ISL 515742|B.1.1|South Africa|2020-07-22	Africa|hCoV-19/Uganda/UG008/2020|EPI ISL 451190|B.1.1.1|Uganda|2020-03-30	0.0001356836	Africa
Africa|hCoV-19/South Africa/KRISP-K002377/2020|EPI ISL 515743|B.1.1.206|South Africa|2020-07-22	Africa|hCoV-19/Uganda/UG008/2020|EPI ISL 451190|B.1.1.1|Uganda|2020-03-30	0.0004371012	Africa
Africa|hCoV-19/South Africa/KRISP-K002378/2020|EPI ISL 515744|B.1|South Africa|2020-07-20	Africa|hCoV-19/Uganda/UG008/2020|EPI ISL 451190|B.1.1.1|Uganda|2020-03-30	0.0004371424	Africa
Africa|hCoV-19/South Africa/KRISP-K002379/2020|EPI ISL 515745|C.1|South Africa|2020-07-22	Africa|hCoV-19/Uganda/UG008/2020|EPI ISL 451190|B.1.1.1|Uganda|2020-03-30	0.0001688002	Africa
Africa|hCoV-19/South Africa/KRISP-K002380/2020|EPI ISL 515746|B.1.1|South Africa|2020-07-22	Africa|hCoV-19/Uganda/UG008/2020|EPI ISL 451190|B.1.1.1|Uganda|2020-03-30	0.0001357541	Africa
Africa|hCoV-19/South Africa/KRISP-K002381/2020|EPI ISL 515747|B.1.1|South Africa|2020-07-17	Africa|hCoV-19/Uganda/UG008/2020|EPI ISL 451190|B.1.1.1|Uganda|2020-03-30	0.0002695117	Africa
Africa|hCoV-19/South Africa/KRISP-K002382/2020|EPI ISL 515748|B.1.1.206|South Africa|2020-07-22	Africa|hCoV-19/Uganda/UG008/2020|EPI ISL 451190|B.1.1.1|Uganda|2020-03-30	0.0003361899	Africa
Africa|hCoV-19/South Africa/KRISP-K002383/2020|EPI ISL 515749|B.1.1.206|South Africa|2020-07-20	Africa|hCoV-19/Uganda/UG008/2020|EPI ISL 451190|B.1.1.1|Uganda|2020-03-30	0.0002689293	Africa
Africa|hCoV-19/South Africa/KRISP-K002384/2020|EPI ISL 515750|B.1.1.273|South Africa|2020-07-22	Africa|hCoV-19/Uganda/UG008/2020|EPI ISL 451190|B.1.1.1|Uganda|2020-03-30	0.0002372058	Africa
Africa|hCoV-19/South Africa/KRISP-K002385/2020|EPI ISL 515751|B.1.1.206|South Africa|2020-07-22	Africa|hCoV-19/Uganda/UG008/2020|EPI ISL 451190|B.1.1.1|Uganda|2020-03-30	0.0002353028	Africa
Africa|hCoV-19/South Africa/KRISP-K002386/2020|EPI ISL 515752|B.1.1.206|South Africa|2020-07-21	Africa|hCoV-19/Uganda/UG008/2020|EPI ISL 451190|B.1.1.1|Uganda|2020-03-30	0.0003025313	Africa
Africa|hCoV-19/South Africa/KRISP-K002387/2020|EPI ISL 515753|B.1.1.64|South Africa|2020-07-22	Africa|hCoV-19/Uganda/UG008/2020|EPI ISL 451190|B.1.1.1|Uganda|2020-03-30	0.0002016753	Africa
Africa|hCoV-19/South Africa/KRISP-K002388/2020|EPI ISL 515754|B.1.1.206|South Africa|2020-07-22	Africa|hCoV-19/Uganda/UG008/2020|EPI ISL 451190|B.1.1.1|Uganda|2020-03-30	0.0003361820	Africa
Africa|hCoV-19/South Africa/KRISP-K002390/2020|EPI ISL 515755|B.1|South Africa|2020-07-25	Africa|hCoV-19/Uganda/UG008/2020|EPI ISL 451190|B.1.1.1|Uganda|2020-03-30	0.0002381392	Africa
Africa|hCoV-19/South Africa/KRISP-K002391/2020|EPI ISL 515756|B.1.1.57|South Africa|2020-07-21	Africa|hCoV-19/Uganda/UG008/2020|EPI ISL 451190|B.1.1.1|Uganda|2020-03-30	0.0002711502	Africa
Africa|hCoV-19/South Africa/KRISP-K002392/2020|EPI ISL 515757|B.1.1|South Africa|2020-07-27	Africa|hCoV-19/Uganda/UG008/2020|EPI ISL 451190|B.1.1.1|Uganda|2020-03-30	0.0002689294	Africa
Africa|hCoV-19/South Africa/KRISP-K002393/2020|EPI ISL 515758|B.1.1|South Africa|2020-07-28	Africa|hCoV-19/Uganda/UG008/2020|EPI ISL 451190|B.1.1.1|Uganda|2020-03-30	0.0001008315	Africa
Africa|hCoV-19/South Africa/KRISP-K002394/2020|EPI ISL 515759|C.1|South Africa|2020-07-28	Africa|hCoV-19/Uganda/UG008/2020|EPI ISL 451190|B.1.1.1|Uganda|2020-03-30	0.0003711323	Africa
Africa|hCoV-19/South Africa/KRISP-K002395/2020|EPI ISL 515760|B.1.1.273|South Africa|2020-07-28	Africa|hCoV-19/Uganda/UG008/2020|EPI ISL 451190|B.1.1.1|Uganda|2020-03-30	0.0004706945	Africa
Africa|hCoV-19/South Africa/KRISP-K002396/2020|EPI ISL 515761|H.1|South Africa|2020-07-30	Africa|hCoV-19/Uganda/UG008/2020|EPI ISL 451190|B.1.1.1|Uganda|2020-03-30	0.0001754760	Africa
Africa|hCoV-19/South Africa/KRISP-K002398/2020|EPI ISL 515762|B.1.1.117|South Africa|2020-07-27	Africa|hCoV-19/Uganda/UG008/2020|EPI ISL 451190|B.1.1.1|Uganda|2020-03-30	0.0002353029	Africa
Africa|hCoV-19/South Africa/KRISP-K002399/2020|EPI ISL 515763|B.1.1.62|South Africa|2020-07-30	Africa|hCoV-19/Uganda/UG008/2020|EPI ISL 451190|B.1.1.1|Uganda|2020-03-30	0.0003361899	Africa
Africa|hCoV-19/South Africa/KRISP-K002400/2020|EPI ISL 515764|B.1.1.206|South Africa|2020-07-30	Africa|hCoV-19/Uganda/UG008/2020|EPI ISL 451190|B.1.1.1|Uganda|2020-03-30	0.0003025313	Africa
Africa|hCoV-19/South Africa/KRISP-K002403/2020|EPI ISL 515767|B.1.1.117|South Africa|2020-07-24	Africa|hCoV-19/Uganda/UG008/2020|EPI ISL 451190|B.1.1.1|Uganda|2020-03-30	0.0002353028	Africa
Africa|hCoV-19/South Africa/KRISP-K002404/2020|EPI ISL 515768|C.1|South Africa|2020-07-27	Africa|hCoV-19/Uganda/UG008/2020|EPI ISL 451190|B.1.1.1|Uganda|2020-03-30	0.0003727543	Africa
Africa|hCoV-19/South Africa/KRISP-K002405/2020|EPI ISL 515769|B.1.1.273|South Africa|2020-07-27	Africa|hCoV-19/Uganda/UG008/2020|EPI ISL 451190|B.1.1.1|Uganda|2020-03-30	0.0002353084	Africa
Africa|hCoV-19/South Africa/KRISP-K002406/2020|EPI ISL 515770|B.1.1.57|South Africa|2020-07-29	Africa|hCoV-19/Uganda/UG008/2020|EPI ISL 451190|B.1.1.1|Uganda|2020-03-30	0.0002372541	Africa
Africa|hCoV-19/South Africa/KRISP-K002407/2020|EPI ISL 515771|B.1.1.273|South Africa|2020-07-30	Africa|hCoV-19/Uganda/UG008/2020|EPI ISL 451190|B.1.1.1|Uganda|2020-03-30	0.0003362046	Africa
Africa|hCoV-19/South Africa/KRISP-K002408/2020|EPI ISL 515772|B.1.5|South Africa|2020-07-28	Africa|hCoV-19/Uganda/UG008/2020|EPI ISL 451190|B.1.1.1|Uganda|2020-03-30	0.0002389741	Africa
Africa|hCoV-19/South Africa/KRISP-K002411/2020|EPI ISL 515773|C.9|South Africa|2020-07-29	Africa|hCoV-19/Uganda/UG008/2020|EPI ISL 451190|B.1.1.1|Uganda|2020-03-30	0.0003025373	Africa
Africa|hCoV-19/South Africa/KRISP-K002412/2020|EPI ISL 515774|B.1.1|South Africa|2020-07-28	Africa|hCoV-19/Uganda/UG008/2020|EPI ISL 451190|B.1.1.1|Uganda|2020-03-30	0.0002033958	Africa
Africa|hCoV-19/South Africa/KRISP-K002413/2020|EPI ISL 515775|B.1.1.206|South Africa|2020-07-24	Africa|hCoV-19/Uganda/UG008/2020|EPI ISL 451190|B.1.1.1|Uganda|2020-03-30	0.0004371012	Africa
Africa|hCoV-19/South Africa/KRISP-K002414/2020|EPI ISL 515776|B.1.1.206|South Africa|2020-07-24	Africa|hCoV-19/Uganda/UG008/2020|EPI ISL 451190|B.1.1.1|Uganda|2020-03-30	0.0002353028	Africa
Africa|hCoV-19/South Africa/KRISP-K002415/2020|EPI ISL 515777|B.1.1.206|South Africa|2020-07-29	Africa|hCoV-19/Uganda/UG008/2020|EPI ISL 451190|B.1.1.1|Uganda|2020-03-30	0.0003361899	Africa
Africa|hCoV-19/South Africa/KRISP-K002416/2020|EPI ISL 515778|B.1.1.206|South Africa|2020-07-30	Africa|hCoV-19/Uganda/UG008/2020|EPI ISL 451190|B.1.1.1|Uganda|2020-03-30	0.0004034618	Africa
Africa|hCoV-19/South Africa/KRISP-K002417/2020|EPI ISL 515779|B.1.1.206|South Africa|2020-07-30	Africa|hCoV-19/Uganda/UG008/2020|EPI ISL 451190|B.1.1.1|Uganda|2020-03-30	0.0002095191	Africa
Africa|hCoV-19/South Africa/KRISP-K002418/2020|EPI ISL 515780|B.1.1.206|South Africa|2020-07-30	Africa|hCoV-19/Uganda/UG008/2020|EPI ISL 451190|B.1.1.1|Uganda|2020-03-30	0.0002353029	Africa
Africa|hCoV-19/South Africa/KRISP-K002419/2020|EPI ISL 515781|B.1.1.206|South Africa|2020-07-30	Africa|hCoV-19/Uganda/UG008/2020|EPI ISL 451190|B.1.1.1|Uganda|2020-03-30	0.0002353028	Africa
Africa|hCoV-19/South Africa/KRISP-K002420/2020|EPI ISL 515782|B.1.1.206|South Africa|2020-07-30	Africa|hCoV-19/Uganda/UG008/2020|EPI ISL 451190|B.1.1.1|Uganda|2020-03-30	0.0002689347	Africa
Africa|hCoV-19/South Africa/KRISP-K002421/2020|EPI ISL 515783|B.1.1.206|South Africa|2020-07-30	Africa|hCoV-19/Uganda/UG008/2020|EPI ISL 451190|B.1.1.1|Uganda|2020-03-30	0.0002029253	Africa
Africa|hCoV-19/South Africa/KRISP-K002423/2020|EPI ISL 515784|B.1.1.117|South Africa|2020-07-30	Africa|hCoV-19/Uganda/UG008/2020|EPI ISL 451190|B.1.1.1|Uganda|2020-03-30	0.0002356037	Africa
Africa|hCoV-19/South Africa/KRISP-K002424/2020|EPI ISL 515785|B.1.1.57|South Africa|2020-07-30	Africa|hCoV-19/Uganda/UG008/2020|EPI ISL 451190|B.1.1.1|Uganda|2020-03-30	0.0002392674	Africa
Africa|hCoV-19/South Africa/KRISP-K002425/2020|EPI ISL 515786|B.1.1.57|South Africa|2020-07-29	Africa|hCoV-19/Uganda/UG008/2020|EPI ISL 451190|B.1.1.1|Uganda|2020-03-30	0.0003728836	Africa
Africa|hCoV-19/South Africa/KRISP-K002426/2020|EPI ISL 515787|C.1|South Africa|2020-07-29	Africa|hCoV-19/Uganda/UG008/2020|EPI ISL 451190|B.1.1.1|Uganda|2020-03-30	0.0002693058	Africa
Africa|hCoV-19/South Africa/KRISP-K002427/2020|EPI ISL 515788|B.1.1|South Africa|2020-07-30	Africa|hCoV-19/Uganda/UG008/2020|EPI ISL 451190|B.1.1.1|Uganda|2020-03-30	0.0003054881	Africa
Africa|hCoV-19/South Africa/KRISP-K002428/2020|EPI ISL 515789|B.1.1.273|South Africa|2020-07-30	Africa|hCoV-19/Uganda/UG008/2020|EPI ISL 451190|B.1.1.1|Uganda|2020-03-30	0.0003698089	Africa
Africa|hCoV-19/South Africa/KRISP-K002429/2020|EPI ISL 515790|B.1.1.206|South Africa|2020-07-30	Africa|hCoV-19/Uganda/UG008/2020|EPI ISL 451190|B.1.1.1|Uganda|2020-03-30	0.0003361832	Africa
Africa|hCoV-19/South Africa/KRISP-K002430/2020|EPI ISL 515791|B.1.1.206|South Africa|2020-07-30	Africa|hCoV-19/Uganda/UG008/2020|EPI ISL 451190|B.1.1.1|Uganda|2020-03-30	0.0003698251	Africa
Africa|hCoV-19/South Africa/KRISP-K002431/2020|EPI ISL 515792|C.1|South Africa|2020-07-29	Africa|hCoV-19/Uganda/UG008/2020|EPI ISL 451190|B.1.1.1|Uganda|2020-03-30	0.0004050451	Africa
Africa|hCoV-19/South Africa/KRISP-K002433/2020|EPI ISL 515793|B.1.1.206|South Africa|2020-07-30	Africa|hCoV-19/Uganda/UG008/2020|EPI ISL 451190|B.1.1.1|Uganda|2020-03-30	0.0001699554	Africa
Africa|hCoV-19/South Africa/KRISP-K002437/2020|EPI ISL 515794|B.1.1.62|South Africa|2020-07-30	Africa|hCoV-19/Uganda/UG008/2020|EPI ISL 451190|B.1.1.1|Uganda|2020-03-30	0.0002353186	Africa
Africa|hCoV-19/South Africa/KRISP-K002439/2020|EPI ISL 515795|B.1.1.206|South Africa|2020-07-30	Africa|hCoV-19/Uganda/UG008/2020|EPI ISL 451190|B.1.1.1|Uganda|2020-03-30	0.0002739154	Africa
Africa|hCoV-19/South Africa/KRISP-K002440/2020|EPI ISL 515796|B.1.1.40|South Africa|2020-07-29	Africa|hCoV-19/Uganda/UG008/2020|EPI ISL 451190|B.1.1.1|Uganda|2020-03-30	0.0003381516	Africa
Africa|hCoV-19/South Africa/KRISP-K002441/2020|EPI ISL 515797|C.1|South Africa|2020-07-30	Africa|hCoV-19/Uganda/UG008/2020|EPI ISL 451190|B.1.1.1|Uganda|2020-03-30	0.0002353177	Africa
Africa|hCoV-19/South Africa/KRISP-K002442/2020|EPI ISL 515798|B.1.1.99|South Africa|2020-07-30	Africa|hCoV-19/Uganda/UG008/2020|EPI ISL 451190|B.1.1.1|Uganda|2020-03-30	0.0002046302	Africa
Africa|hCoV-19/South Africa/KRISP-K002443/2020|EPI ISL 515799|C.1|South Africa|2020-07-29	Africa|hCoV-19/Uganda/UG008/2020|EPI ISL 451190|B.1.1.1|Uganda|2020-03-30	0.0003033853	Africa
Africa|hCoV-19/South Africa/KRISP-K002444/2020|EPI ISL 518034|B.1.1.57|South Africa|2020-07-07	Africa|hCoV-19/Uganda/UG008/2020|EPI ISL 451190|B.1.1.1|Uganda|2020-03-30	0.0002016841	Africa
Africa|hCoV-19/South Africa/KRISP-K002445/2020|EPI ISL 518035|H.1|South Africa|2020-07-07	Africa|hCoV-19/Uganda/UG008/2020|EPI ISL 451190|B.1.1.1|Uganda|2020-03-30	0.0003025851	Africa
Africa|hCoV-19/South Africa/KRISP-K002448/2020|EPI ISL 518037|B.1.1|South Africa|2020-07-17	Africa|hCoV-19/Uganda/UG008/2020|EPI ISL 451190|B.1.1.1|Uganda|2020-03-30	0.0001344448	Africa
Africa|hCoV-19/South Africa/KRISP-K002449/2020|EPI ISL 518038|B.1.1.57|South Africa|2020-07-17	Africa|hCoV-19/Uganda/UG008/2020|EPI ISL 451190|B.1.1.1|Uganda|2020-03-30	0.0001694677	Africa
Africa|hCoV-19/South Africa/KRISP-K002451/2020|EPI ISL 518039|B.1.1|South Africa|2020-07-18	Africa|hCoV-19/Uganda/UG008/2020|EPI ISL 451190|B.1.1.1|Uganda|2020-03-30	0.0001344448	Africa
Africa|hCoV-19/South Africa/KRISP-K002454/2020|EPI ISL 518040|H.1|South Africa|2020-07-13	Africa|hCoV-19/Uganda/UG008/2020|EPI ISL 451190|B.1.1.1|Uganda|2020-03-30	0.0002353139	Africa
Africa|hCoV-19/South Africa/KRISP-K002455/2020|EPI ISL 518041|B.1.1.273|South Africa|2020-07-13	Africa|hCoV-19/Uganda/UG008/2020|EPI ISL 451190|B.1.1.1|Uganda|2020-03-30	0.0002689176	Africa
Africa|hCoV-19/South Africa/KRISP-K002456/2020|EPI ISL 518042|B.1.1.273|South Africa|2020-07-09	Africa|hCoV-19/Uganda/UG008/2020|EPI ISL 451190|B.1.1.1|Uganda|2020-03-30	0.0003028815	Africa
Africa|hCoV-19/South Africa/KRISP-K002457/2020|EPI ISL 518043|B.1.1.273|South Africa|2020-07-07	Africa|hCoV-19/Uganda/UG008/2020|EPI ISL 451190|B.1.1.1|Uganda|2020-03-30	0.0003025456	Africa
Africa|hCoV-19/South Africa/KRISP-K002460/2020|EPI ISL 518044|H.1|South Africa|2020-07-06	Africa|hCoV-19/Uganda/UG008/2020|EPI ISL 451190|B.1.1.1|Uganda|2020-03-30	0.0002353139	Africa
Africa|hCoV-19/South Africa/KRISP-K002461/2020|EPI ISL 518045|B.1.106|South Africa|2020-07-06	Africa|hCoV-19/Uganda/UG008/2020|EPI ISL 451190|B.1.1.1|Uganda|2020-03-30	0.0003361911	Africa
Africa|hCoV-19/South Africa/KRISP-K002464/2020|EPI ISL 518047|B.1.1.273|South Africa|2020-07-14	Africa|hCoV-19/Uganda/UG008/2020|EPI ISL 451190|B.1.1.1|Uganda|2020-03-30	0.0003025648	Africa
Africa|hCoV-19/South Africa/KRISP-K002465/2020|EPI ISL 518048|B.1.1.273|South Africa|2020-06-25	Africa|hCoV-19/Uganda/UG008/2020|EPI ISL 451190|B.1.1.1|Uganda|2020-03-30	0.0002689293	Africa
Africa|hCoV-19/South Africa/KRISP-K002466/2020|EPI ISL 518049|B.1.1.62|South Africa|2020-06-23	Africa|hCoV-19/Uganda/UG008/2020|EPI ISL 451190|B.1.1.1|Uganda|2020-03-30	0.0002016929	Africa
Africa|hCoV-19/South Africa/KRISP-K002467/2020|EPI ISL 518050|B.1.5|South Africa|2020-07-01	Africa|hCoV-19/Uganda/UG008/2020|EPI ISL 451190|B.1.1.1|Uganda|2020-03-30	0.0002689420	Africa
Africa|hCoV-19/South Africa/KRISP-K002472/2020|EPI ISL 518051|B.1.5|South Africa|2020-07-14	Africa|hCoV-19/Uganda/UG008/2020|EPI ISL 451190|B.1.1.1|Uganda|2020-03-30	0.0004034808	Africa
Africa|hCoV-19/South Africa/KRISP-K002474/2020|EPI ISL 518052|B.1.1.273|South Africa|2020-06-29	Africa|hCoV-19/Uganda/UG008/2020|EPI ISL 451190|B.1.1.1|Uganda|2020-03-30	0.0002689293	Africa
Africa|hCoV-19/South Africa/KRISP-K002479/2020|EPI ISL 535390|C.1|South Africa|2020-08-07	Africa|hCoV-19/Uganda/UG008/2020|EPI ISL 451190|B.1.1.1|Uganda|2020-03-30	0.0002689400	Africa
Africa|hCoV-19/South Africa/KRISP-K002483/2020|EPI ISL 535391|H.1|South Africa|2020-08-07	Africa|hCoV-19/Uganda/UG008/2020|EPI ISL 451190|B.1.1.1|Uganda|2020-03-30	0.0002740693	Africa
Africa|hCoV-19/South Africa/KRISP-K002484/2020|EPI ISL 535392|B.1|South Africa|2020-08-07	Africa|hCoV-19/Uganda/UG008/2020|EPI ISL 451190|B.1.1.1|Uganda|2020-03-30	0.0005044475	Africa
Africa|hCoV-19/South Africa/KRISP-K002486/2020|EPI ISL 535393|H.1|South Africa|2020-08-07	Africa|hCoV-19/Uganda/UG008/2020|EPI ISL 451190|B.1.1.1|Uganda|2020-03-30	0.0003698251	Africa
Africa|hCoV-19/South Africa/KRISP-K002490/2020|EPI ISL 535394|B.1.1.10|South Africa|2020-08-07	Africa|hCoV-19/Uganda/UG008/2020|EPI ISL 451190|B.1.1.1|Uganda|2020-03-30	0.0002016976	Africa
Africa|hCoV-19/South Africa/KRISP-K002491/2020|EPI ISL 535395|B.1.1|South Africa|2020-08-07	Africa|hCoV-19/Uganda/UG008/2020|EPI ISL 451190|B.1.1.1|Uganda|2020-03-30	0.0003698324	Africa
Africa|hCoV-19/South Africa/KRISP-K002495/2020|EPI ISL 535396|B.1.1.273|South Africa|2020-08-06	Africa|hCoV-19/Uganda/UG008/2020|EPI ISL 451190|B.1.1.1|Uganda|2020-03-30	0.0004371114	Africa
Africa|hCoV-19/South Africa/KRISP-K002498/2020|EPI ISL 535397|B.1.1.206|South Africa|2020-08-05	Africa|hCoV-19/Uganda/UG008/2020|EPI ISL 451190|B.1.1.1|Uganda|2020-03-30	0.0002353028	Africa
Africa|hCoV-19/South Africa/KRISP-K002501/2020|EPI ISL 535398|B.1.1.273|South Africa|2020-08-07	Africa|hCoV-19/Uganda/UG008/2020|EPI ISL 451190|B.1.1.1|Uganda|2020-03-30	0.0002353037	Africa
Africa|hCoV-19/South Africa/KRISP-K002502/2020|EPI ISL 535399|B.1.1.206|South Africa|2020-08-05	Africa|hCoV-19/Uganda/UG008/2020|EPI ISL 451190|B.1.1.1|Uganda|2020-03-30	0.0003025648	Africa
Africa|hCoV-19/South Africa/KRISP-K002504/2020|EPI ISL 535400|B.1.1.40|South Africa|2020-08-06	Africa|hCoV-19/Uganda/UG008/2020|EPI ISL 451190|B.1.1.1|Uganda|2020-03-30	0.0002352981	Africa
Africa|hCoV-19/South Africa/KRISP-K002516/2020|EPI ISL 535402|C.1|South Africa|2020-08-07	Africa|hCoV-19/Uganda/UG008/2020|EPI ISL 451190|B.1.1.1|Uganda|2020-03-30	0.0003057837	Africa
Africa|hCoV-19/South Africa/KRISP-K002520/2020|EPI ISL 535403|B.1.1.206|South Africa|2020-08-07	Africa|hCoV-19/Uganda/UG008/2020|EPI ISL 451190|B.1.1.1|Uganda|2020-03-30	0.0003362046	Africa
Africa|hCoV-19/South Africa/KRISP-K002526/2020|EPI ISL 535404|B.1.1|South Africa|2020-08-07	Africa|hCoV-19/Uganda/UG008/2020|EPI ISL 451190|B.1.1.1|Uganda|2020-03-30	0.0003698076	Africa
Africa|hCoV-19/South Africa/KRISP-K002532/2020|EPI ISL 535405|B.1.1|South Africa|2020-07-30	Africa|hCoV-19/Uganda/UG008/2020|EPI ISL 451190|B.1.1.1|Uganda|2020-03-30	0.0002689347	Africa
Africa|hCoV-19/South Africa/KRISP-K002533/2020|EPI ISL 535406|B.1.1|South Africa|2020-07-30	Africa|hCoV-19/Uganda/UG008/2020|EPI ISL 451190|B.1.1.1|Uganda|2020-03-30	0.0002689347	Africa
Africa|hCoV-19/South Africa/KRISP-K002534/2020|EPI ISL 535407|B.1.1.206|South Africa|2020-07-30	Africa|hCoV-19/Uganda/UG008/2020|EPI ISL 451190|B.1.1.1|Uganda|2020-03-30	0.0003128885	Africa
Africa|hCoV-19/South Africa/KRISP-K002535/2020|EPI ISL 535408|B.1.1|South Africa|2020-07-30	Africa|hCoV-19/Uganda/UG008/2020|EPI ISL 451190|B.1.1.1|Uganda|2020-03-30	0.0003025388	Africa
Africa|hCoV-19/South Africa/KRISP-K002536/2020|EPI ISL 535409|C.1|South Africa|2020-07-30	Africa|hCoV-19/Uganda/UG008/2020|EPI ISL 451190|B.1.1.1|Uganda|2020-03-30	0.0002392861	Africa
Africa|hCoV-19/South Africa/KRISP-K002537/2020|EPI ISL 535410|B.1.1.206|South Africa|2020-07-30	Africa|hCoV-19/Uganda/UG008/2020|EPI ISL 451190|B.1.1.1|Uganda|2020-03-30	0.0003698412	Africa
Africa|hCoV-19/South Africa/KRISP-K002541/2020|EPI ISL 535411|B.1.1.57|South Africa|2020-07-30	Africa|hCoV-19/Uganda/UG008/2020|EPI ISL 451190|B.1.1.1|Uganda|2020-03-30	0.0002780242	Africa
Africa|hCoV-19/South Africa/KRISP-K002542/2020|EPI ISL 535412|B.1.1.206|South Africa|2020-07-30	Africa|hCoV-19/Uganda/UG008/2020|EPI ISL 451190|B.1.1.1|Uganda|2020-03-30	0.0003698003	Africa
Africa|hCoV-19/South Africa/KRISP-K002543/2020|EPI ISL 535413|C.1|South Africa|2020-07-30	Africa|hCoV-19/Uganda/UG008/2020|EPI ISL 451190|B.1.1.1|Uganda|2020-03-30	0.0002016841	Africa
Africa|hCoV-19/South Africa/KRISP-K002544/2020|EPI ISL 535414|B.1.1.206|South Africa|2020-07-30	Africa|hCoV-19/Uganda/UG008/2020|EPI ISL 451190|B.1.1.1|Uganda|2020-03-30	0.0003362045	Africa
Africa|hCoV-19/South Africa/KRISP-K002545/2020|EPI ISL 535415|B.1.1.254|South Africa|2020-07-30	Africa|hCoV-19/Uganda/UG008/2020|EPI ISL 451190|B.1.1.1|Uganda|2020-03-30	0.0002352981	Africa
Africa|hCoV-19/South Africa/KRISP-K002546/2020|EPI ISL 535416|B.1.1|South Africa|2020-07-30	Africa|hCoV-19/Uganda/UG008/2020|EPI ISL 451190|B.1.1.1|Uganda|2020-03-30	0.0002353028	Africa
Africa|hCoV-19/South Africa/KRISP-K002547/2020|EPI ISL 535417|C.1|South Africa|2020-07-30	Africa|hCoV-19/Uganda/UG008/2020|EPI ISL 451190|B.1.1.1|Uganda|2020-03-30	0.0001680627	Africa
Africa|hCoV-19/South Africa/KRISP-K002548/2020|EPI ISL 535418|B.1.1|South Africa|2020-07-30	Africa|hCoV-19/Uganda/UG008/2020|EPI ISL 451190|B.1.1.1|Uganda|2020-03-30	0.0003375662	Africa
Africa|hCoV-19/South Africa/KRISP-K002550/2020|EPI ISL 535420|B.1.1.206|South Africa|2020-07-29	Africa|hCoV-19/Uganda/UG008/2020|EPI ISL 451190|B.1.1.1|Uganda|2020-03-30	0.0002689230	Africa
Africa|hCoV-19/South Africa/KRISP-K002552/2020|EPI ISL 535421|B.1.1.206|South Africa|2020-07-30	Africa|hCoV-19/Uganda/UG008/2020|EPI ISL 451190|B.1.1.1|Uganda|2020-03-30	0.0003025445	Africa
Africa|hCoV-19/South Africa/KRISP-K002553/2020|EPI ISL 535422|C.1|South Africa|2020-07-29	Africa|hCoV-19/Uganda/UG008/2020|EPI ISL 451190|B.1.1.1|Uganda|2020-03-30	0.0002353075	Africa
Africa|hCoV-19/South Africa/KRISP-K002554/2020|EPI ISL 535423|B.1.1.273|South Africa|2020-07-30	Africa|hCoV-19/Uganda/UG008/2020|EPI ISL 451190|B.1.1.1|Uganda|2020-03-30	0.0002762426	Africa
Africa|hCoV-19/South Africa/KRISP-K002555/2020|EPI ISL 535424|B.1.1.57|South Africa|2020-07-30	Africa|hCoV-19/Uganda/UG008/2020|EPI ISL 451190|B.1.1.1|Uganda|2020-03-30	0.0002361440	Africa
Africa|hCoV-19/South Africa/KRISP-K002556/2020|EPI ISL 535425|B.1.1.273|South Africa|2020-07-29	Africa|hCoV-19/Uganda/UG008/2020|EPI ISL 451190|B.1.1.1|Uganda|2020-03-30	0.0001680667	Africa
Africa|hCoV-19/South Africa/KRISP-K002558/2020|EPI ISL 535426|B.1.1.273|South Africa|2020-07-30	Africa|hCoV-19/Uganda/UG008/2020|EPI ISL 451190|B.1.1.1|Uganda|2020-03-30	0.0002689357	Africa
Africa|hCoV-19/South Africa/KRISP-K002559/2020|EPI ISL 535427|B.1.1.206|South Africa|2020-07-29	Africa|hCoV-19/Uganda/UG008/2020|EPI ISL 451190|B.1.1.1|Uganda|2020-03-30	0.0003025516	Africa
Africa|hCoV-19/South Africa/KRISP-K002560/2020|EPI ISL 535428|B.1.1.206|South Africa|2020-07-31	Africa|hCoV-19/Uganda/UG008/2020|EPI ISL 451190|B.1.1.1|Uganda|2020-03-30	0.0002353084	Africa
Africa|hCoV-19/South Africa/KRISP-K002561/2020|EPI ISL 535429|C.1|South Africa|2020-07-30	Africa|hCoV-19/Uganda/UG008/2020|EPI ISL 451190|B.1.1.1|Uganda|2020-03-30	0.0002713056	Africa
Africa|hCoV-19/South Africa/KRISP-K002562/2020|EPI ISL 535430|H.1|South Africa|2020-07-30	Africa|hCoV-19/Uganda/UG008/2020|EPI ISL 451190|B.1.1.1|Uganda|2020-03-30	0.0002689474	Africa
Africa|hCoV-19/South Africa/KRISP-K002563/2020|EPI ISL 535431|H.1|South Africa|2020-07-30	Africa|hCoV-19/Uganda/UG008/2020|EPI ISL 451190|B.1.1.1|Uganda|2020-03-30	0.0002689293	Africa
Africa|hCoV-19/South Africa/KRISP-K002566/2020|EPI ISL 535432|C.1|South Africa|2020-07-29	Africa|hCoV-19/Uganda/UG008/2020|EPI ISL 451190|B.1.1.1|Uganda|2020-03-30	0.0002707730	Africa
Africa|hCoV-19/South Africa/KRISP-K002567/2020|EPI ISL 535433|B.1.1|South Africa|2020-07-29	Africa|hCoV-19/Uganda/UG008/2020|EPI ISL 451190|B.1.1.1|Uganda|2020-03-30	0.0002016841	Africa
Africa|hCoV-19/South Africa/KRISP-K002568/2020|EPI ISL 535434|B.1.1|South Africa|2020-07-29	Africa|hCoV-19/Uganda/UG008/2020|EPI ISL 451190|B.1.1.1|Uganda|2020-03-30	0.0002353084	Africa
Africa|hCoV-19/South Africa/KRISP-K002570/2020|EPI ISL 535436|B.1.5.19|South Africa|2020-07-29	Africa|hCoV-19/Uganda/UG008/2020|EPI ISL 451190|B.1.1.1|Uganda|2020-03-30	0.0005380178	Africa
Africa|hCoV-19/South Africa/KRISP-K002571/2020|EPI ISL 535437|B.1.1.206|South Africa|2020-07-30	Africa|hCoV-19/Uganda/UG008/2020|EPI ISL 451190|B.1.1.1|Uganda|2020-03-30	0.0002102134	Africa
Africa|hCoV-19/South Africa/KRISP-K002572/2020|EPI ISL 535438|B.1.1.206|South Africa|2020-07-30	Africa|hCoV-19/Uganda/UG008/2020|EPI ISL 451190|B.1.1.1|Uganda|2020-03-30	0.0002689113	Africa
Africa|hCoV-19/South Africa/KRISP-K002573/2020|EPI ISL 535439|B.1.1|South Africa|2020-07-29	Africa|hCoV-19/Uganda/UG008/2020|EPI ISL 451190|B.1.1.1|Uganda|2020-03-30	0.0002016801	Africa
Africa|hCoV-19/South Africa/KRISP-K002574/2020|EPI ISL 535440|H.1|South Africa|2020-07-31	Africa|hCoV-19/Uganda/UG008/2020|EPI ISL 451190|B.1.1.1|Uganda|2020-03-30	0.0002353186	Africa
Africa|hCoV-19/South Africa/KRISP-K002576/2020|EPI ISL 535441|H.1|South Africa|2020-07-28	Africa|hCoV-19/Uganda/UG008/2020|EPI ISL 451190|B.1.1.1|Uganda|2020-03-30	0.0001680633	Africa
Africa|hCoV-19/South Africa/KRISP-K002577/2020|EPI ISL 535442|H.1|South Africa|2020-07-31	Africa|hCoV-19/Uganda/UG008/2020|EPI ISL 451190|B.1.1.1|Uganda|2020-03-30	0.0002689528	Africa
Africa|hCoV-19/South Africa/KRISP-K002578/2020|EPI ISL 535443|H.1|South Africa|2020-07-31	Africa|hCoV-19/Uganda/UG008/2020|EPI ISL 451190|B.1.1.1|Uganda|2020-03-30	0.0002352981	Africa
Africa|hCoV-19/South Africa/KRISP-K002579/2020|EPI ISL 535444|B.1.1.117|South Africa|2020-07-29	Africa|hCoV-19/Uganda/UG008/2020|EPI ISL 451190|B.1.1.1|Uganda|2020-03-30	0.0001680667	Africa
Africa|hCoV-19/South Africa/KRISP-K002580/2020|EPI ISL 535445|C.9|South Africa|2020-07-30	Africa|hCoV-19/Uganda/UG008/2020|EPI ISL 451190|B.1.1.1|Uganda|2020-03-30	0.0004034793	Africa
Africa|hCoV-19/South Africa/KRISP-K002581/2020|EPI ISL 535446|B.1.1.273|South Africa|2020-07-31	Africa|hCoV-19/Uganda/UG008/2020|EPI ISL 451190|B.1.1.1|Uganda|2020-03-30	0.0003025516	Africa
Africa|hCoV-19/South Africa/KRISP-K002582/2020|EPI ISL 535447|B.1.1|South Africa|2020-07-31	Africa|hCoV-19/Uganda/UG008/2020|EPI ISL 451190|B.1.1.1|Uganda|2020-03-30	0.0002689230	Africa
Africa|hCoV-19/South Africa/KRISP-K002583/2020|EPI ISL 535448|B.1.1.273|South Africa|2020-08-01	Africa|hCoV-19/Uganda/UG008/2020|EPI ISL 451190|B.1.1.1|Uganda|2020-03-30	0.0003025384	Africa
Africa|hCoV-19/South Africa/KRISP-K002584/2020|EPI ISL 535449|B.1.1.1|South Africa|2020-08-01	Africa|hCoV-19/Uganda/UG008/2020|EPI ISL 451190|B.1.1.1|Uganda|2020-03-30	0.0003361740	Africa
Africa|hCoV-19/South Africa/KRISP-K002585/2020|EPI ISL 535450|B.1.1.206|South Africa|2020-07-31	Africa|hCoV-19/Uganda/UG008/2020|EPI ISL 451190|B.1.1.1|Uganda|2020-03-30	0.0003697915	Africa
Africa|hCoV-19/South Africa/KRISP-K002586/2020|EPI ISL 535451|H.1|South Africa|2020-08-01	Africa|hCoV-19/Uganda/UG008/2020|EPI ISL 451190|B.1.1.1|Uganda|2020-03-30	0.0002353186	Africa
Africa|hCoV-19/South Africa/KRISP-K002587/2020|EPI ISL 535452|H.1|South Africa|2020-07-29	Africa|hCoV-19/Uganda/UG008/2020|EPI ISL 451190|B.1.1.1|Uganda|2020-03-30	0.0002016801	Africa
Africa|hCoV-19/South Africa/KRISP-K002590/2020|EPI ISL 535455|H.1|South Africa|2020-07-31	Africa|hCoV-19/Uganda/UG008/2020|EPI ISL 451190|B.1.1.1|Uganda|2020-03-30	0.0001680633	Africa
Africa|hCoV-19/South Africa/KRISP-K002591/2020|EPI ISL 535456|B.1.5.31|South Africa|2020-07-28	Africa|hCoV-19/Uganda/UG008/2020|EPI ISL 451190|B.1.1.1|Uganda|2020-03-30	0.0005043595	Africa
Africa|hCoV-19/South Africa/KRISP-K002592/2020|EPI ISL 535457|B.1.1.206|South Africa|2020-07-30	Africa|hCoV-19/Uganda/UG008/2020|EPI ISL 451190|B.1.1.1|Uganda|2020-03-30	0.0002689230	Africa
Africa|hCoV-19/South Africa/KRISP-K002594/2020|EPI ISL 535459|B.1.1.62|South Africa|2020-07-28	Africa|hCoV-19/Uganda/UG008/2020|EPI ISL 451190|B.1.1.1|Uganda|2020-03-30	0.0003025780	Africa
Africa|hCoV-19/South Africa/KRISP-K002595/2020|EPI ISL 535460|B.1.1.62|South Africa|2020-07-29	Africa|hCoV-19/Uganda/UG008/2020|EPI ISL 451190|B.1.1.1|Uganda|2020-03-30	0.0003025648	Africa
Africa|hCoV-19/South Africa/KRISP-K002596/2020|EPI ISL 535461|B.1.1|South Africa|2020-07-29	Africa|hCoV-19/Uganda/UG008/2020|EPI ISL 451190|B.1.1.1|Uganda|2020-03-30	0.0001680593	Africa
Africa|hCoV-19/South Africa/KRISP-K002597/2020|EPI ISL 535462|B.1.1.206|South Africa|2020-07-31	Africa|hCoV-19/Uganda/UG008/2020|EPI ISL 451190|B.1.1.1|Uganda|2020-03-30	0.0003698163	Africa
Africa|hCoV-19/South Africa/KRISP-K002598/2020|EPI ISL 535463|H.1|South Africa|2020-07-30	Africa|hCoV-19/Uganda/UG008/2020|EPI ISL 451190|B.1.1.1|Uganda|2020-03-30	0.0002016801	Africa
Africa|hCoV-19/South Africa/KRISP-K002600/2020|EPI ISL 535464|B.1.1.34|South Africa|2020-07-31	Africa|hCoV-19/Uganda/UG008/2020|EPI ISL 451190|B.1.1.1|Uganda|2020-03-30	0.0002018401	Africa
Africa|hCoV-19/South Africa/KRISP-K002601/2020|EPI ISL 535465|B.1.1|South Africa|2020-07-30	Africa|hCoV-19/Uganda/UG008/2020|EPI ISL 451190|B.1.1.1|Uganda|2020-03-30	0.0002016841	Africa
Africa|hCoV-19/South Africa/KRISP-K002602/2020|EPI ISL 535466|H.1|South Africa|2020-07-31	Africa|hCoV-19/Uganda/UG008/2020|EPI ISL 451190|B.1.1.1|Uganda|2020-03-30	0.0003698573	Africa
Africa|hCoV-19/South Africa/KRISP-K002603/2020|EPI ISL 535467|B.1.1|South Africa|2020-07-30	Africa|hCoV-19/Uganda/UG008/2020|EPI ISL 451190|B.1.1.1|Uganda|2020-03-30	0.0001352950	Africa
Africa|hCoV-19/South Africa/KRISP-K002604/2020|EPI ISL 535468|H.1|South Africa|2020-07-31	Africa|hCoV-19/Uganda/UG008/2020|EPI ISL 451190|B.1.1.1|Uganda|2020-03-30	0.0002689293	Africa
Africa|hCoV-19/South Africa/KRISP-K002605/2020|EPI ISL 535469|B.1.1.206|South Africa|2020-07-30	Africa|hCoV-19/Uganda/UG008/2020|EPI ISL 451190|B.1.1.1|Uganda|2020-03-30	0.0003361832	Africa
Africa|hCoV-19/South Africa/KRISP-K002606/2020|EPI ISL 535470|H.1|South Africa|2020-07-31	Africa|hCoV-19/Uganda/UG008/2020|EPI ISL 451190|B.1.1.1|Uganda|2020-03-30	0.0002016801	Africa
Africa|hCoV-19/South Africa/KRISP-K002607/2020|EPI ISL 535471|H.1|South Africa|2020-07-30	Africa|hCoV-19/Uganda/UG008/2020|EPI ISL 451190|B.1.1.1|Uganda|2020-03-30	0.0002353084	Africa
Africa|hCoV-19/South Africa/KRISP-K002608/2020|EPI ISL 535472|B.1.5.31|South Africa|2020-08-01	Africa|hCoV-19/Uganda/UG008/2020|EPI ISL 451190|B.1.1.1|Uganda|2020-03-30	0.0004371233	Africa
Africa|hCoV-19/South Africa/KRISP-K002609/2020|EPI ISL 535473|B.1.5.16|South Africa|2020-07-30	Africa|hCoV-19/Uganda/UG008/2020|EPI ISL 451190|B.1.1.1|Uganda|2020-03-30	0.0005716804	Africa
Africa|hCoV-19/South Africa/KRISP-K002611/2020|EPI ISL 535475|B.1|South Africa|2020-07-29	Africa|hCoV-19/Uganda/UG008/2020|EPI ISL 451190|B.1.1.1|Uganda|2020-03-30	0.0005043833	Africa
Africa|hCoV-19/South Africa/KRISP-K002612/2020|EPI ISL 535476|C.1|South Africa|2020-07-23	Africa|hCoV-19/Uganda/UG008/2020|EPI ISL 451190|B.1.1.1|Uganda|2020-03-30	0.0002016793	Africa
Africa|hCoV-19/South Africa/KRISP-K002613/2020|EPI ISL 535477|B.1.5.31|South Africa|2020-07-28	Africa|hCoV-19/Uganda/UG008/2020|EPI ISL 451190|B.1.1.1|Uganda|2020-03-30	0.0005380540	Africa
Africa|hCoV-19/South Africa/KRISP-K002614/2020|EPI ISL 535478|B.1.5|South Africa|2020-07-30	Africa|hCoV-19/Uganda/UG008/2020|EPI ISL 451190|B.1.1.1|Uganda|2020-03-30	0.0002354224	Africa
Africa|hCoV-19/South Africa/KRISP-K002615/2020|EPI ISL 535479|B.1.1.206|South Africa|2020-07-31	Africa|hCoV-19/Uganda/UG008/2020|EPI ISL 451190|B.1.1.1|Uganda|2020-03-30	0.0002690676	Africa
Africa|hCoV-19/South Africa/KRISP-K002616/2020|EPI ISL 535480|B.1.1.56|South Africa|2020-08-01	Africa|hCoV-19/Uganda/UG008/2020|EPI ISL 451190|B.1.1.1|Uganda|2020-03-30	0.0003025576	Africa
Africa|hCoV-19/South Africa/KRISP-K002617/2020|EPI ISL 535481|C.1|South Africa|2020-07-29	Africa|hCoV-19/Uganda/UG008/2020|EPI ISL 451190|B.1.1.1|Uganda|2020-03-30	0.0003025444	Africa
Africa|hCoV-19/South Africa/KRISP-K002618/2020|EPI ISL 535482|B.1.1.273|South Africa|2020-07-29	Africa|hCoV-19/Uganda/UG008/2020|EPI ISL 451190|B.1.1.1|Uganda|2020-03-30	0.0003113596	Africa
Africa|hCoV-19/South Africa/KRISP-K002619/2020|EPI ISL 535483|B.1.1.273|South Africa|2020-07-31	Africa|hCoV-19/Uganda/UG008/2020|EPI ISL 451190|B.1.1.1|Uganda|2020-03-30	0.0002689236	Africa
Africa|hCoV-19/South Africa/KRISP-K002621/2020|EPI ISL 535484|B.1.1.206|South Africa|2020-07-30	Africa|hCoV-19/Uganda/UG008/2020|EPI ISL 451190|B.1.1.1|Uganda|2020-03-30	0.0003025587	Africa
Africa|hCoV-19/South Africa/KRISP-K002622/2020|EPI ISL 535485|H.1|South Africa|2020-07-31	Africa|hCoV-19/Uganda/UG008/2020|EPI ISL 451190|B.1.1.1|Uganda|2020-03-30	0.0002689474	Africa
Africa|hCoV-19/South Africa/KRISP-K002623/2020|EPI ISL 535486|B.1|South Africa|2020-08-01	Africa|hCoV-19/Uganda/UG008/2020|EPI ISL 451190|B.1.1.1|Uganda|2020-03-30	0.0004067721	Africa
Africa|hCoV-19/South Africa/KRISP-K002624/2020|EPI ISL 535487|B.1.1.206|South Africa|2020-08-01	Africa|hCoV-19/Uganda/UG008/2020|EPI ISL 451190|B.1.1.1|Uganda|2020-03-30	0.0004034698	Africa
Africa|hCoV-19/South Africa/KRISP-K002625/2020|EPI ISL 535488|B.1.1|South Africa|2020-07-29	Africa|hCoV-19/Uganda/UG008/2020|EPI ISL 451190|B.1.1.1|Uganda|2020-03-30	0.0002353028	Africa
Africa|hCoV-19/South Africa/KRISP-K002626/2020|EPI ISL 535496|H.1|South Africa|2020-08-01	Africa|hCoV-19/Uganda/UG008/2020|EPI ISL 451190|B.1.1.1|Uganda|2020-03-30	0.0002353037	Africa
Africa|hCoV-19/South Africa/KRISP-K002628/2020|EPI ISL 535498|H.1|South Africa|2020-07-27	Africa|hCoV-19/Uganda/UG008/2020|EPI ISL 451190|B.1.1.1|Uganda|2020-03-30	0.0003025516	Africa
Africa|hCoV-19/South Africa/KRISP-K002629/2020|EPI ISL 535499|C.9|South Africa|2020-07-31	Africa|hCoV-19/Uganda/UG008/2020|EPI ISL 451190|B.1.1.1|Uganda|2020-03-30	0.0003369668	Africa
Africa|hCoV-19/South Africa/KRISP-K002630/2020|EPI ISL 535500|H.1|South Africa|2020-07-31	Africa|hCoV-19/Uganda/UG008/2020|EPI ISL 451190|B.1.1.1|Uganda|2020-03-30	0.0002689528	Africa
Africa|hCoV-19/South Africa/KRISP-K002631/2020|EPI ISL 535501|H.1|South Africa|2020-08-02	Africa|hCoV-19/Uganda/UG008/2020|EPI ISL 451190|B.1.1.1|Uganda|2020-03-30	0.0002689357	Africa
Africa|hCoV-19/South Africa/KRISP-K002632/2020|EPI ISL 535502|B.1.1.62|South Africa|2020-07-31	Africa|hCoV-19/Uganda/UG008/2020|EPI ISL 451190|B.1.1.1|Uganda|2020-03-30	0.0003361899	Africa
Africa|hCoV-19/South Africa/KRISP-K002633/2020|EPI ISL 535503|B.1.1.206|South Africa|2020-08-03	Africa|hCoV-19/Uganda/UG008/2020|EPI ISL 451190|B.1.1.1|Uganda|2020-03-30	0.0003025576	Africa
Africa|hCoV-19/South Africa/KRISP-K002634/2020|EPI ISL 535504|B.1.1.273|South Africa|2020-08-03	Africa|hCoV-19/Uganda/UG008/2020|EPI ISL 451190|B.1.1.1|Uganda|2020-03-30	0.0003025516	Africa
Africa|hCoV-19/South Africa/KRISP-K002635/2020|EPI ISL 535505|B.1.1.40|South Africa|2020-08-04	Africa|hCoV-19/Uganda/UG008/2020|EPI ISL 451190|B.1.1.1|Uganda|2020-03-30	0.0003025516	Africa
Africa|hCoV-19/South Africa/KRISP-K002636/2020|EPI ISL 535506|C.1|South Africa|2020-08-02	Africa|hCoV-19/Uganda/UG008/2020|EPI ISL 451190|B.1.1.1|Uganda|2020-03-30	0.0003025637	Africa
Africa|hCoV-19/South Africa/KRISP-K002637/2020|EPI ISL 535507|B.1.1.206|South Africa|2020-08-02	Africa|hCoV-19/Uganda/UG008/2020|EPI ISL 451190|B.1.1.1|Uganda|2020-03-30	0.0002026717	Africa
Africa|hCoV-19/South Africa/KRISP-K002638/2020|EPI ISL 535508|B.1.1.206|South Africa|2020-08-04	Africa|hCoV-19/Uganda/UG008/2020|EPI ISL 451190|B.1.1.1|Uganda|2020-03-30	0.0002353028	Africa
Africa|hCoV-19/South Africa/KRISP-K002639/2020|EPI ISL 535509|B.1.1.34|South Africa|2020-08-03	Africa|hCoV-19/Uganda/UG008/2020|EPI ISL 451190|B.1.1.1|Uganda|2020-03-30	0.0002353028	Africa
Africa|hCoV-19/South Africa/KRISP-K002640/2020|EPI ISL 535510|B.1.1.206|South Africa|2020-08-04	Africa|hCoV-19/Uganda/UG008/2020|EPI ISL 451190|B.1.1.1|Uganda|2020-03-30	0.0003025445	Africa
Africa|hCoV-19/South Africa/KRISP-K002641/2020|EPI ISL 535511|B.1.1.34|South Africa|2020-08-02	Africa|hCoV-19/Uganda/UG008/2020|EPI ISL 451190|B.1.1.1|Uganda|2020-03-30	0.0002689230	Africa
Africa|hCoV-19/South Africa/KRISP-K002642/2020|EPI ISL 535512|B.1.1.273|South Africa|2020-08-02	Africa|hCoV-19/Uganda/UG008/2020|EPI ISL 451190|B.1.1.1|Uganda|2020-03-30	0.0003025384	Africa
Africa|hCoV-19/South Africa/KRISP-K002643/2020|EPI ISL 535513|B.1.1.206|South Africa|2020-08-01	Africa|hCoV-19/Uganda/UG008/2020|EPI ISL 451190|B.1.1.1|Uganda|2020-03-30	0.0002689230	Africa
Africa|hCoV-19/South Africa/KRISP-K002644/2020|EPI ISL 535514|B.1.1.206|South Africa|2020-08-02	Africa|hCoV-19/Uganda/UG008/2020|EPI ISL 451190|B.1.1.1|Uganda|2020-03-30	0.0003025648	Africa
Africa|hCoV-19/South Africa/KRISP-K002645/2020|EPI ISL 535515|H.1|South Africa|2020-08-01	Africa|hCoV-19/Uganda/UG008/2020|EPI ISL 451190|B.1.1.1|Uganda|2020-03-30	0.0002016801	Africa
Africa|hCoV-19/South Africa/KRISP-K002646/2020|EPI ISL 535516|B.1.1.34|South Africa|2020-08-03	Africa|hCoV-19/Uganda/UG008/2020|EPI ISL 451190|B.1.1.1|Uganda|2020-03-30	0.0002689347	Africa
Africa|hCoV-19/South Africa/KRISP-K002647/2020|EPI ISL 535517|B.1.1.206|South Africa|2020-08-04	Africa|hCoV-19/Uganda/UG008/2020|EPI ISL 451190|B.1.1.1|Uganda|2020-03-30	0.0001400304	Africa
Africa|hCoV-19/South Africa/KRISP-K002648/2020|EPI ISL 535518|B.1.1.206|South Africa|2020-08-04	Africa|hCoV-19/Uganda/UG008/2020|EPI ISL 451190|B.1.1.1|Uganda|2020-03-30	0.0001680666	Africa
Africa|hCoV-19/South Africa/KRISP-K002649/2020|EPI ISL 535519|B.1.1.34|South Africa|2020-08-02	Africa|hCoV-19/Uganda/UG008/2020|EPI ISL 451190|B.1.1.1|Uganda|2020-03-30	0.0003025445	Africa
Africa|hCoV-19/South Africa/KRISP-K002650/2020|EPI ISL 535520|H.1|South Africa|2020-08-03	Africa|hCoV-19/Uganda/UG008/2020|EPI ISL 451190|B.1.1.1|Uganda|2020-03-30	0.0003362124	Africa
Africa|hCoV-19/South Africa/KRISP-K002651/2020|EPI ISL 535521|B.1.1.206|South Africa|2020-08-04	Africa|hCoV-19/Uganda/UG008/2020|EPI ISL 451190|B.1.1.1|Uganda|2020-03-30	0.0002422979	Africa
Africa|hCoV-19/South Africa/KRISP-K002653/2020|EPI ISL 535522|B.1.1|South Africa|2020-08-02	Africa|hCoV-19/Uganda/UG008/2020|EPI ISL 451190|B.1.1.1|Uganda|2020-03-30	0.0001681102	Africa
Africa|hCoV-19/South Africa/KRISP-K002655/2020|EPI ISL 535523|C.9|South Africa|2020-08-03	Africa|hCoV-19/Uganda/UG008/2020|EPI ISL 451190|B.1.1.1|Uganda|2020-03-30	0.0002689283	Africa
Africa|hCoV-19/South Africa/KRISP-K002657/2020|EPI ISL 535525|B.1.1.1|South Africa|2020-08-03	Africa|hCoV-19/Uganda/UG008/2020|EPI ISL 451190|B.1.1.1|Uganda|2020-03-30	0.0001719500	Africa
Africa|hCoV-19/South Africa/KRISP-K002658/2020|EPI ISL 535526|B.1.1.56|South Africa|2020-08-03	Africa|hCoV-19/Uganda/UG008/2020|EPI ISL 451190|B.1.1.1|Uganda|2020-03-30	0.0003025576	Africa
Africa|hCoV-19/South Africa/KRISP-K002659/2020|EPI ISL 535527|C.9|South Africa|2020-08-03	Africa|hCoV-19/Uganda/UG008/2020|EPI ISL 451190|B.1.1.1|Uganda|2020-03-30	0.0002357489	Africa
Africa|hCoV-19/South Africa/KRISP-K002660/2020|EPI ISL 535528|B.1.1.316|South Africa|2020-08-03	Africa|hCoV-19/Uganda/UG008/2020|EPI ISL 451190|B.1.1.1|Uganda|2020-03-30	0.0002422081	Africa
Africa|hCoV-19/South Africa/KRISP-K002661/2020|EPI ISL 535529|C.9|South Africa|2020-08-03	Africa|hCoV-19/Uganda/UG008/2020|EPI ISL 451190|B.1.1.1|Uganda|2020-03-30	0.0003025576	Africa
Africa|hCoV-19/South Africa/KRISP-K002664/2020|EPI ISL 535530|B.1.5|South Africa|2020-08-02	Africa|hCoV-19/Uganda/UG008/2020|EPI ISL 451190|B.1.1.1|Uganda|2020-03-30	0.0003722489	Africa
Africa|hCoV-19/South Africa/KRISP-K002665/2020|EPI ISL 535531|C.1|South Africa|2020-08-03	Africa|hCoV-19/Uganda/UG008/2020|EPI ISL 451190|B.1.1.1|Uganda|2020-03-30	0.0002016882	Africa
Africa|hCoV-19/South Africa/KRISP-K002666/2020|EPI ISL 535532|B.1.1.206|South Africa|2020-08-01	Africa|hCoV-19/Uganda/UG008/2020|EPI ISL 451190|B.1.1.1|Uganda|2020-03-30	0.0001680594	Africa
Africa|hCoV-19/South Africa/KRISP-K002667/2020|EPI ISL 535533|B.1.1|South Africa|2020-08-04	Africa|hCoV-19/Uganda/UG008/2020|EPI ISL 451190|B.1.1.1|Uganda|2020-03-30	0.0001345307	Africa
Africa|hCoV-19/South Africa/KRISP-K002669/2020|EPI ISL 535535|B.1.1.206|South Africa|2020-08-03	Africa|hCoV-19/Uganda/UG008/2020|EPI ISL 451190|B.1.1.1|Uganda|2020-03-30	0.0001407131	Africa
Africa|hCoV-19/South Africa/KRISP-K002670/2020|EPI ISL 535536|B.1.1.206|South Africa|2020-08-02	Africa|hCoV-19/Uganda/UG008/2020|EPI ISL 451190|B.1.1.1|Uganda|2020-03-30	0.0005043679	Africa
Africa|hCoV-19/South Africa/KRISP-K002671/2020|EPI ISL 535537|B.1|South Africa|2020-08-02	Africa|hCoV-19/Uganda/UG008/2020|EPI ISL 451190|B.1.1.1|Uganda|2020-03-30	0.0004034903	Africa
Africa|hCoV-19/South Africa/KRISP-K002672/2020|EPI ISL 535538|B.1.1.206|South Africa|2020-08-03	Africa|hCoV-19/Uganda/UG008/2020|EPI ISL 451190|B.1.1.1|Uganda|2020-03-30	0.0002472286	Africa
Africa|hCoV-19/South Africa/KRISP-K002673/2020|EPI ISL 535539|B.1.1.254|South Africa|2020-08-01	Africa|hCoV-19/Uganda/UG008/2020|EPI ISL 451190|B.1.1.1|Uganda|2020-03-30	0.0002353083	Africa
Africa|hCoV-19/South Africa/KRISP-K002675/2020|EPI ISL 535540|C.9|South Africa|2020-08-03	Africa|hCoV-19/Uganda/UG008/2020|EPI ISL 451190|B.1.1.1|Uganda|2020-03-30	0.0003031180	Africa
Africa|hCoV-19/South Africa/KRISP-K002676/2020|EPI ISL 535541|C.1|South Africa|2020-08-02	Africa|hCoV-19/Uganda/UG008/2020|EPI ISL 451190|B.1.1.1|Uganda|2020-03-30	0.0002689166	Africa
Africa|hCoV-19/South Africa/KRISP-K002678/2020|EPI ISL 535542|B.1.1.254|South Africa|2020-08-03	Africa|hCoV-19/Uganda/UG008/2020|EPI ISL 451190|B.1.1.1|Uganda|2020-03-30	0.0002689303	Africa
Africa|hCoV-19/South Africa/KRISP-K002679/2020|EPI ISL 535543|B.1.1.273|South Africa|2020-08-02	Africa|hCoV-19/Uganda/UG008/2020|EPI ISL 451190|B.1.1.1|Uganda|2020-03-30	0.0004034537	Africa
Africa|hCoV-19/South Africa/KRISP-K002680/2020|EPI ISL 535544|B.1.1|South Africa|2020-08-03	Africa|hCoV-19/Uganda/UG008/2020|EPI ISL 451190|B.1.1.1|Uganda|2020-03-30	0.0005044237	Africa
Africa|hCoV-19/South Africa/KRISP-K002681/2020|EPI ISL 535545|B.1.1.254|South Africa|2020-08-01	Africa|hCoV-19/Uganda/UG008/2020|EPI ISL 451190|B.1.1.1|Uganda|2020-03-30	0.0003362045	Africa
Africa|hCoV-19/South Africa/KRISP-K002682/2020|EPI ISL 535546|B.1.1.206|South Africa|2020-08-01	Africa|hCoV-19/Uganda/UG008/2020|EPI ISL 451190|B.1.1.1|Uganda|2020-03-30	0.0002352926	Africa
Africa|hCoV-19/South Africa/KRISP-K002685/2020|EPI ISL 535548|B.1.1|South Africa|2020-08-02	Africa|hCoV-19/Uganda/UG008/2020|EPI ISL 451190|B.1.1.1|Uganda|2020-03-30	0.0002375970	Africa
Africa|hCoV-19/South Africa/KRISP-K002686/2020|EPI ISL 535549|B.1.1.273|South Africa|2020-08-04	Africa|hCoV-19/Uganda/UG008/2020|EPI ISL 451190|B.1.1.1|Uganda|2020-03-30	0.0003404742	Africa
Africa|hCoV-19/South Africa/KRISP-K002687/2020|EPI ISL 535550|B.1.1|South Africa|2020-08-03	Africa|hCoV-19/Uganda/UG008/2020|EPI ISL 451190|B.1.1.1|Uganda|2020-03-30	0.0002047438	Africa
Africa|hCoV-19/South Africa/KRISP-K002688/2020|EPI ISL 535551|B.1.1|South Africa|2020-08-03	Africa|hCoV-19/Uganda/UG008/2020|EPI ISL 451190|B.1.1.1|Uganda|2020-03-30	0.0002689955	Africa
Africa|hCoV-19/South Africa/KRISP-K002690/2020|EPI ISL 535552|B.1.1.273|South Africa|2020-07-27	Africa|hCoV-19/Uganda/UG008/2020|EPI ISL 451190|B.1.1.1|Uganda|2020-03-30	0.0005043577	Africa
Africa|hCoV-19/South Africa/KRISP-K002691/2020|EPI ISL 535553|B.1.1.206|South Africa|2020-07-27	Africa|hCoV-19/Uganda/UG008/2020|EPI ISL 451190|B.1.1.1|Uganda|2020-03-30	0.0003025648	Africa
Africa|hCoV-19/South Africa/KRISP-K002692/2020|EPI ISL 535554|B.1.1.206|South Africa|2020-07-27	Africa|hCoV-19/Uganda/UG008/2020|EPI ISL 451190|B.1.1.1|Uganda|2020-03-30	0.0003698076	Africa
Africa|hCoV-19/South Africa/KRISP-K002693/2020|EPI ISL 535555|C.2|South Africa|2020-07-27	Africa|hCoV-19/Uganda/UG008/2020|EPI ISL 451190|B.1.1.1|Uganda|2020-03-30	0.0001680627	Africa
Africa|hCoV-19/South Africa/KRISP-K002694/2020|EPI ISL 535556|B.1.1.273|South Africa|2020-07-27	Africa|hCoV-19/Uganda/UG008/2020|EPI ISL 451190|B.1.1.1|Uganda|2020-03-30	0.0002689176	Africa
Africa|hCoV-19/South Africa/KRISP-K002696/2020|EPI ISL 535557|B.1.1|South Africa|2020-07-27	Africa|hCoV-19/Uganda/UG008/2020|EPI ISL 451190|B.1.1.1|Uganda|2020-03-30	0.0002689176	Africa
Africa|hCoV-19/South Africa/KRISP-K002697/2020|EPI ISL 535558|B.1.1|South Africa|2020-07-27	Africa|hCoV-19/Uganda/UG008/2020|EPI ISL 451190|B.1.1.1|Uganda|2020-03-30	0.0002352926	Africa
Africa|hCoV-19/South Africa/KRISP-K002698/2020|EPI ISL 535559|B.1.1.206|South Africa|2020-07-30	Africa|hCoV-19/Uganda/UG008/2020|EPI ISL 451190|B.1.1.1|Uganda|2020-03-30	0.0004034266	Africa
Africa|hCoV-19/South Africa/KRISP-K002699/2020|EPI ISL 535560|C.1|South Africa|2020-07-30	Africa|hCoV-19/Uganda/UG008/2020|EPI ISL 451190|B.1.1.1|Uganda|2020-03-30	0.0002026005	Africa
Africa|hCoV-19/South Africa/KRISP-K002700/2020|EPI ISL 535561|B.1.1.206|South Africa|2020-07-30	Africa|hCoV-19/Uganda/UG008/2020|EPI ISL 451190|B.1.1.1|Uganda|2020-03-30	0.0002709078	Africa
Africa|hCoV-19/South Africa/KRISP-K002702/2020|EPI ISL 535562|B.1.1.273|South Africa|2020-07-30	Africa|hCoV-19/Uganda/UG008/2020|EPI ISL 451190|B.1.1.1|Uganda|2020-03-30	0.0002689292	Africa
Africa|hCoV-19/South Africa/KRISP-K002703/2020|EPI ISL 535563|B.1.1.273|South Africa|2020-07-30	Africa|hCoV-19/Uganda/UG008/2020|EPI ISL 451190|B.1.1.1|Uganda|2020-03-30	0.0003698177	Africa
Africa|hCoV-19/South Africa/KRISP-K002704/2020|EPI ISL 535564|H.1|South Africa|2020-07-30	Africa|hCoV-19/Uganda/UG008/2020|EPI ISL 451190|B.1.1.1|Uganda|2020-03-30	0.0002016888	Africa
Africa|hCoV-19/South Africa/KRISP-K002706/2020|EPI ISL 535565|B.1.1|South Africa|2020-07-30	Africa|hCoV-19/Uganda/UG008/2020|EPI ISL 451190|B.1.1.1|Uganda|2020-03-30	0.0002689113	Africa
Africa|hCoV-19/South Africa/KRISP-K002707/2020|EPI ISL 535566|B.1.1.206|South Africa|2020-07-30	Africa|hCoV-19/Uganda/UG008/2020|EPI ISL 451190|B.1.1.1|Uganda|2020-03-30	0.0002353028	Africa
Africa|hCoV-19/South Africa/KRISP-K002708/2020|EPI ISL 535567|C.1|South Africa|2020-07-30	Africa|hCoV-19/Uganda/UG008/2020|EPI ISL 451190|B.1.1.1|Uganda|2020-03-30	0.0003698311	Africa
Africa|hCoV-19/South Africa/KRISP-K002709/2020|EPI ISL 535568|H.1|South Africa|2020-07-30	Africa|hCoV-19/Uganda/UG008/2020|EPI ISL 451190|B.1.1.1|Uganda|2020-03-30	0.0002353186	Africa
Africa|hCoV-19/South Africa/KRISP-K002710/2020|EPI ISL 535569|B.1.1.99|South Africa|2020-07-30	Africa|hCoV-19/Uganda/UG008/2020|EPI ISL 451190|B.1.1.1|Uganda|2020-03-30	0.0002689293	Africa
Africa|hCoV-19/South Africa/KRISP-K002711/2020|EPI ISL 535570|B.1.1.273|South Africa|2020-07-30	Africa|hCoV-19/Uganda/UG008/2020|EPI ISL 451190|B.1.1.1|Uganda|2020-03-30	0.0004034361	Africa
Africa|hCoV-19/South Africa/KRISP-K002712/2020|EPI ISL 535571|B.1.1.84|South Africa|2020-07-30	Africa|hCoV-19/Uganda/UG008/2020|EPI ISL 451190|B.1.1.1|Uganda|2020-03-30	0.0002016753	Africa
Africa|hCoV-19/South Africa/KRISP-K002715/2020|EPI ISL 535572|B.1.1|South Africa|2020-07-30	Africa|hCoV-19/Uganda/UG008/2020|EPI ISL 451190|B.1.1.1|Uganda|2020-03-30	0.0003698002	Africa
Africa|hCoV-19/South Africa/KRISP-K002717/2020|EPI ISL 529720|B.1.1.64|South Africa|2020-08-14	Africa|hCoV-19/Uganda/UG008/2020|EPI ISL 451190|B.1.1.1|Uganda|2020-03-30	0.0002353084	Africa
Africa|hCoV-19/South Africa/KRISP-K002720/2020|EPI ISL 529721|C.1|South Africa|2020-08-16	Africa|hCoV-19/Uganda/UG008/2020|EPI ISL 451190|B.1.1.1|Uganda|2020-03-30	0.0003025516	Africa
Africa|hCoV-19/South Africa/KRISP-K002721/2020|EPI ISL 529722|B.1.1.1|South Africa|2020-08-14	Africa|hCoV-19/Uganda/UG008/2020|EPI ISL 451190|B.1.1.1|Uganda|2020-03-30	0.0001701614	Africa
Africa|hCoV-19/South Africa/KRISP-K002722/2020|EPI ISL 529723|C.1|South Africa|2020-08-15	Africa|hCoV-19/Uganda/UG008/2020|EPI ISL 451190|B.1.1.1|Uganda|2020-03-30	0.0003025444	Africa
Africa|hCoV-19/South Africa/KRISP-K002724/2020|EPI ISL 529724|B.1|South Africa|2020-08-12	Africa|hCoV-19/Uganda/UG008/2020|EPI ISL 451190|B.1.1.1|Uganda|2020-03-30	0.0005380774	Africa
Africa|hCoV-19/South Africa/KRISP-K002726/2020|EPI ISL 529725|B.1.1|South Africa|2020-08-14	Africa|hCoV-19/Uganda/UG008/2020|EPI ISL 451190|B.1.1.1|Uganda|2020-03-30	0.0001396895	Africa
Africa|hCoV-19/South Africa/KRISP-K002727/2020|EPI ISL 529726|B.1.1.206|South Africa|2020-08-14	Africa|hCoV-19/Uganda/UG008/2020|EPI ISL 451190|B.1.1.1|Uganda|2020-03-30	0.0003361750	Africa
Africa|hCoV-19/South Africa/KRISP-K002729/2020|EPI ISL 529728|B.1.1.206|South Africa|2020-08-14	Africa|hCoV-19/Uganda/UG008/2020|EPI ISL 451190|B.1.1.1|Uganda|2020-03-30	0.0002689230	Africa
Africa|hCoV-19/South Africa/KRISP-K002731/2020|EPI ISL 529729|B.1.1.273|South Africa|2020-08-16	Africa|hCoV-19/Uganda/UG008/2020|EPI ISL 451190|B.1.1.1|Uganda|2020-03-30	0.0003025456	Africa
Africa|hCoV-19/South Africa/KRISP-K002732/2020|EPI ISL 529730|B.1.1.34|South Africa|2020-08-15	Africa|hCoV-19/Uganda/UG008/2020|EPI ISL 451190|B.1.1.1|Uganda|2020-03-30	0.0002353028	Africa
Africa|hCoV-19/South Africa/KRISP-K002733/2020|EPI ISL 529731|B.1.5|South Africa|2020-08-16	Africa|hCoV-19/Uganda/UG008/2020|EPI ISL 451190|B.1.1.1|Uganda|2020-03-30	0.0004371130	Africa
Africa|hCoV-19/South Africa/KRISP-K002734/2020|EPI ISL 529732|B.1.1.117|South Africa|2020-08-16	Africa|hCoV-19/Uganda/UG008/2020|EPI ISL 451190|B.1.1.1|Uganda|2020-03-30	0.0002689230	Africa
Africa|hCoV-19/South Africa/KRISP-K002735/2020|EPI ISL 529733|B.1.1.34|South Africa|2020-08-16	Africa|hCoV-19/Uganda/UG008/2020|EPI ISL 451190|B.1.1.1|Uganda|2020-03-30	0.0002353028	Africa
Africa|hCoV-19/South Africa/KRISP-K002736/2020|EPI ISL 529734|B.1.1.273|South Africa|2020-08-15	Africa|hCoV-19/Uganda/UG008/2020|EPI ISL 451190|B.1.1.1|Uganda|2020-03-30	0.0003025456	Africa
Africa|hCoV-19/South Africa/KRISP-K002737/2020|EPI ISL 529735|B.1.1.206|South Africa|2020-08-14	Africa|hCoV-19/Uganda/UG008/2020|EPI ISL 451190|B.1.1.1|Uganda|2020-03-30	0.0003361832	Africa
Africa|hCoV-19/South Africa/KRISP-K002738/2020|EPI ISL 529736|B.1.1.99|South Africa|2020-08-14	Africa|hCoV-19/Uganda/UG008/2020|EPI ISL 451190|B.1.1.1|Uganda|2020-03-30	0.0002353131	Africa
Africa|hCoV-19/South Africa/KRISP-K002739/2020|EPI ISL 529737|B.1.1.34|South Africa|2020-08-13	Africa|hCoV-19/Uganda/UG008/2020|EPI ISL 451190|B.1.1.1|Uganda|2020-03-30	0.0003361673	Africa
Africa|hCoV-19/South Africa/KRISP-K002740/2020|EPI ISL 529738|B.1.1.273|South Africa|2020-08-14	Africa|hCoV-19/Uganda/UG008/2020|EPI ISL 451190|B.1.1.1|Uganda|2020-03-30	0.0002027313	Africa
Africa|hCoV-19/South Africa/KRISP-K002741/2020|EPI ISL 529739|B.1.1.273|South Africa|2020-08-15	Africa|hCoV-19/Uganda/UG008/2020|EPI ISL 451190|B.1.1.1|Uganda|2020-03-30	0.0003361752	Africa
Africa|hCoV-19/South Africa/KRISP-K002744/2020|EPI ISL 529740|B.1.1.206|South Africa|2020-08-15	Africa|hCoV-19/Uganda/UG008/2020|EPI ISL 451190|B.1.1.1|Uganda|2020-03-30	0.0004370924	Africa
Africa|hCoV-19/South Africa/KRISP-K002745/2020|EPI ISL 529741|B.1.1.1|South Africa|2020-08-15	Africa|hCoV-19/Uganda/UG008/2020|EPI ISL 451190|B.1.1.1|Uganda|2020-03-30	0.0001345230	Africa
Africa|hCoV-19/South Africa/KRISP-K002746/2020|EPI ISL 529742|C.1|South Africa|2020-08-13	Africa|hCoV-19/Uganda/UG008/2020|EPI ISL 451190|B.1.1.1|Uganda|2020-03-30	0.0003025576	Africa
Africa|hCoV-19/South Africa/KRISP-K002747/2020|EPI ISL 529743|C.1|South Africa|2020-08-15	Africa|hCoV-19/Uganda/UG008/2020|EPI ISL 451190|B.1.1.1|Uganda|2020-03-30	0.0003025505	Africa
Africa|hCoV-19/South Africa/KRISP-K002748/2020|EPI ISL 529744|C.1|South Africa|2020-08-15	Africa|hCoV-19/Uganda/UG008/2020|EPI ISL 451190|B.1.1.1|Uganda|2020-03-30	0.0002689283	Africa
Africa|hCoV-19/South Africa/KRISP-K002749/2020|EPI ISL 529745|B.1.1.273|South Africa|2020-08-16	Africa|hCoV-19/Uganda/UG008/2020|EPI ISL 451190|B.1.1.1|Uganda|2020-03-30	0.0004040785	Africa
Africa|hCoV-19/South Africa/KRISP-K002750/2020|EPI ISL 529746|B.1.1.273|South Africa|2020-08-16	Africa|hCoV-19/Uganda/UG008/2020|EPI ISL 451190|B.1.1.1|Uganda|2020-03-30	0.0002032875	Africa
Africa|hCoV-19/South Africa/KRISP-K002751/2020|EPI ISL 529747|H.1|South Africa|2020-08-14	Africa|hCoV-19/Uganda/UG008/2020|EPI ISL 451190|B.1.1.1|Uganda|2020-03-30	0.0002016848	Africa
Africa|hCoV-19/South Africa/KRISP-K002752/2020|EPI ISL 529748|B.1.140|South Africa|2020-08-17	Africa|hCoV-19/Uganda/UG008/2020|EPI ISL 451190|B.1.1.1|Uganda|2020-03-30	0.0004707577	Africa
Africa|hCoV-19/South Africa/KRISP-K002753/2020|EPI ISL 529749|H.1|South Africa|2020-08-15	Africa|hCoV-19/Uganda/UG008/2020|EPI ISL 451190|B.1.1.1|Uganda|2020-03-30	0.0003698251	Africa
Africa|hCoV-19/South Africa/KRISP-K002754/2020|EPI ISL 529750|H.1|South Africa|2020-08-16	Africa|hCoV-19/Uganda/UG008/2020|EPI ISL 451190|B.1.1.1|Uganda|2020-03-30	0.0003698163	Africa
Africa|hCoV-19/South Africa/KRISP-K002755/2020|EPI ISL 529751|B.1.1|South Africa|2020-08-12	Africa|hCoV-19/Uganda/UG008/2020|EPI ISL 451190|B.1.1.1|Uganda|2020-03-30	0.0001008315	Africa
Africa|hCoV-19/South Africa/KRISP-K002756/2020|EPI ISL 529752|B.1|South Africa|2020-08-14	Africa|hCoV-19/Uganda/UG008/2020|EPI ISL 451190|B.1.1.1|Uganda|2020-03-30	0.0004707688	Africa
Africa|hCoV-19/South Africa/KRISP-K002758/2020|EPI ISL 529754|B.1.1|South Africa|2020-08-12	Africa|hCoV-19/Uganda/UG008/2020|EPI ISL 451190|B.1.1.1|Uganda|2020-03-30	0.0001716160	Africa
Africa|hCoV-19/South Africa/KRISP-K002759/2020|EPI ISL 529755|B.1.1.34|South Africa|2020-08-15	Africa|hCoV-19/Uganda/UG008/2020|EPI ISL 451190|B.1.1.1|Uganda|2020-03-30	0.0003361898	Africa
Africa|hCoV-19/South Africa/KRISP-K002760/2020|EPI ISL 529756|H.1|South Africa|2020-08-16	Africa|hCoV-19/Uganda/UG008/2020|EPI ISL 451190|B.1.1.1|Uganda|2020-03-30	0.0002016888	Africa
Africa|hCoV-19/South Africa/KRISP-K002761/2020|EPI ISL 529757|B.1.1.56|South Africa|2020-08-15	Africa|hCoV-19/Uganda/UG008/2020|EPI ISL 451190|B.1.1.1|Uganda|2020-03-30	0.0004707244	Africa
Africa|hCoV-19/South Africa/KRISP-K002762/2020|EPI ISL 529758|C.1|South Africa|2020-08-15	Africa|hCoV-19/Uganda/UG008/2020|EPI ISL 451190|B.1.1.1|Uganda|2020-03-30	0.0003361593	Africa
Africa|hCoV-19/South Africa/KRISP-K002763/2020|EPI ISL 529759|H.1|South Africa|2020-08-16	Africa|hCoV-19/Uganda/UG008/2020|EPI ISL 451190|B.1.1.1|Uganda|2020-03-30	0.0002016888	Africa
Africa|hCoV-19/South Africa/KRISP-K002764/2020|EPI ISL 529760|B.1.1.206|South Africa|2020-08-12	Africa|hCoV-19/Uganda/UG008/2020|EPI ISL 451190|B.1.1.1|Uganda|2020-03-30	0.0005716556	Africa
Africa|hCoV-19/South Africa/KRISP-K002766/2020|EPI ISL 529762|B.1|South Africa|2020-08-12	Africa|hCoV-19/Uganda/UG008/2020|EPI ISL 451190|B.1.1.1|Uganda|2020-03-30	0.0004380407	Africa
Africa|hCoV-19/South Africa/KRISP-K002768/2020|EPI ISL 529763|C.9|South Africa|2020-08-21	Africa|hCoV-19/Uganda/UG008/2020|EPI ISL 451190|B.1.1.1|Uganda|2020-03-30	0.0003025505	Africa
Africa|hCoV-19/South Africa/KRISP-K002769/2020|EPI ISL 529764|B.1.1.206|South Africa|2020-08-21	Africa|hCoV-19/Uganda/UG008/2020|EPI ISL 451190|B.1.1.1|Uganda|2020-03-30	0.0002353028	Africa
Africa|hCoV-19/South Africa/KRISP-K002770/2020|EPI ISL 529765|C.9|South Africa|2020-08-21	Africa|hCoV-19/Uganda/UG008/2020|EPI ISL 451190|B.1.1.1|Uganda|2020-03-30	0.0002352973	Africa
Africa|hCoV-19/South Africa/KRISP-K002771/2020|EPI ISL 529766|H.1|South Africa|2020-08-21	Africa|hCoV-19/Uganda/UG008/2020|EPI ISL 451190|B.1.1.1|Uganda|2020-03-30	0.0004034713	Africa
Africa|hCoV-19/South Africa/KRISP-K002772/2020|EPI ISL 529767|B.1.1.206|South Africa|2020-08-21	Africa|hCoV-19/Uganda/UG008/2020|EPI ISL 451190|B.1.1.1|Uganda|2020-03-30	0.0004034874	Africa
Africa|hCoV-19/South Africa/KRISP-K002773/2020|EPI ISL 529768|B.1.1.1|South Africa|2020-08-21	Africa|hCoV-19/Uganda/UG008/2020|EPI ISL 451190|B.1.1.1|Uganda|2020-03-30	0.0003073510	Africa
Africa|hCoV-19/South Africa/KRISP-K002774/2020|EPI ISL 529769|B.1.1.206|South Africa|2020-08-21	Africa|hCoV-19/Uganda/UG008/2020|EPI ISL 451190|B.1.1.1|Uganda|2020-03-30	0.0003361819	Africa
Africa|hCoV-19/South Africa/KRISP-K002775/2020|EPI ISL 529770|B.1.1|South Africa|2020-08-21	Africa|hCoV-19/Uganda/UG008/2020|EPI ISL 451190|B.1.1.1|Uganda|2020-03-30	0.0004034522	Africa
Africa|hCoV-19/South Africa/KRISP-K002776/2020|EPI ISL 529771|C.1|South Africa|2020-08-21	Africa|hCoV-19/Uganda/UG008/2020|EPI ISL 451190|B.1.1.1|Uganda|2020-03-30	0.0003698398	Africa
Africa|hCoV-19/South Africa/KRISP-K002777/2020|EPI ISL 529772|C.1|South Africa|2020-08-21	Africa|hCoV-19/Uganda/UG008/2020|EPI ISL 451190|B.1.1.1|Uganda|2020-03-30	0.0003698237	Africa
Africa|hCoV-19/South Africa/KRISP-K002780/2020|EPI ISL 529774|B.1.1.273|South Africa|2020-08-20	Africa|hCoV-19/Uganda/UG008/2020|EPI ISL 451190|B.1.1.1|Uganda|2020-03-30	0.0003361978	Africa
Africa|hCoV-19/South Africa/KRISP-K002781/2020|EPI ISL 529775|B.1.1.206|South Africa|2020-08-21	Africa|hCoV-19/Uganda/UG008/2020|EPI ISL 451190|B.1.1.1|Uganda|2020-03-30	0.0002353028	Africa
Africa|hCoV-19/South Africa/KRISP-K002782/2020|EPI ISL 529776|B.1.1.206|South Africa|2020-08-20	Africa|hCoV-19/Uganda/UG008/2020|EPI ISL 451190|B.1.1.1|Uganda|2020-03-30	0.0002352926	Africa
Africa|hCoV-19/South Africa/KRISP-K002783/2020|EPI ISL 529777|B.1.1.206|South Africa|2020-08-20	Africa|hCoV-19/Uganda/UG008/2020|EPI ISL 451190|B.1.1.1|Uganda|2020-03-30	0.0003361606	Africa
Africa|hCoV-19/South Africa/KRISP-K002784/2020|EPI ISL 529778|B.1.1.206|South Africa|2020-08-24	Africa|hCoV-19/Uganda/UG008/2020|EPI ISL 451190|B.1.1.1|Uganda|2020-03-30	0.0003025516	Africa
Africa|hCoV-19/South Africa/KRISP-K002785/2020|EPI ISL 529779|B.1.1|South Africa|2020-08-24	Africa|hCoV-19/Uganda/UG008/2020|EPI ISL 451190|B.1.1.1|Uganda|2020-03-30	0.0002016841	Africa
Africa|hCoV-19/South Africa/KRISP-K002786/2020|EPI ISL 529780|B.1.1.206|South Africa|2020-08-23	Africa|hCoV-19/Uganda/UG008/2020|EPI ISL 451190|B.1.1.1|Uganda|2020-03-30	0.0003361820	Africa
Africa|hCoV-19/South Africa/KRISP-K002787/2020|EPI ISL 529781|B.1.1.1|South Africa|2020-08-23	Africa|hCoV-19/Uganda/UG008/2020|EPI ISL 451190|B.1.1.1|Uganda|2020-03-30	0.0002080561	Africa
Africa|hCoV-19/South Africa/KRISP-K002788/2020|EPI ISL 529782|C.1|South Africa|2020-08-24	Africa|hCoV-19/Uganda/UG008/2020|EPI ISL 451190|B.1.1.1|Uganda|2020-03-30	0.0002016841	Africa
Africa|hCoV-19/South Africa/KRISP-K002789/2020|EPI ISL 529783|B.1.1.206|South Africa|2020-08-21	Africa|hCoV-19/Uganda/UG008/2020|EPI ISL 451190|B.1.1.1|Uganda|2020-03-30	0.0004034442	Africa
Africa|hCoV-19/South Africa/KRISP-K002790/2020|EPI ISL 529784|H.1|South Africa|2020-08-23	Africa|hCoV-19/Uganda/UG008/2020|EPI ISL 451190|B.1.1.1|Uganda|2020-03-30	0.0003362192	Africa
Africa|hCoV-19/South Africa/KRISP-K002792/2020|EPI ISL 529786|B.1.1.206|South Africa|2020-08-23	Africa|hCoV-19/Uganda/UG008/2020|EPI ISL 451190|B.1.1.1|Uganda|2020-03-30	0.0002690703	Africa
Africa|hCoV-19/South Africa/KRISP-K002793/2020|EPI ISL 529787|H.1|South Africa|2020-08-24	Africa|hCoV-19/Uganda/UG008/2020|EPI ISL 451190|B.1.1.1|Uganda|2020-03-30	0.0003698324	Africa
Africa|hCoV-19/South Africa/KRISP-K002794/2020|EPI ISL 529788|B.1.1|South Africa|2020-08-24	Africa|hCoV-19/Uganda/UG008/2020|EPI ISL 451190|B.1.1.1|Uganda|2020-03-30	0.0003025444	Africa
Africa|hCoV-19/South Africa/KRISP-K002795/2020|EPI ISL 529789|B.1.1.34|South Africa|2020-08-23	Africa|hCoV-19/Uganda/UG008/2020|EPI ISL 451190|B.1.1.1|Uganda|2020-03-30	0.0002689347	Africa
Africa|hCoV-19/South Africa/KRISP-K002796/2020|EPI ISL 529790|B.1.1.206|South Africa|2020-08-24	Africa|hCoV-19/Uganda/UG008/2020|EPI ISL 451190|B.1.1.1|Uganda|2020-03-30	0.0003025516	Africa
Africa|hCoV-19/South Africa/KRISP-K002797/2020|EPI ISL 529791|H.1|South Africa|2020-08-24	Africa|hCoV-19/Uganda/UG008/2020|EPI ISL 451190|B.1.1.1|Uganda|2020-03-30	0.0003025659	Africa
Africa|hCoV-19/South Africa/KRISP-K002798/2020|EPI ISL 529792|H.1|South Africa|2020-08-24	Africa|hCoV-19/Uganda/UG008/2020|EPI ISL 451190|B.1.1.1|Uganda|2020-03-30	0.0003361899	Africa
Africa|hCoV-19/South Africa/KRISP-K002799/2020|EPI ISL 529793|C.1|South Africa|2020-08-24	Africa|hCoV-19/Uganda/UG008/2020|EPI ISL 451190|B.1.1.1|Uganda|2020-03-30	0.0004048483	Africa
Africa|hCoV-19/South Africa/KRISP-K002800/2020|EPI ISL 529794|H.1|South Africa|2020-08-24	Africa|hCoV-19/Uganda/UG008/2020|EPI ISL 451190|B.1.1.1|Uganda|2020-03-30	0.0003698324	Africa
Africa|hCoV-19/South Africa/KRISP-K002801/2020|EPI ISL 529795|B.1.1|South Africa|2020-08-24	Africa|hCoV-19/Uganda/UG008/2020|EPI ISL 451190|B.1.1.1|Uganda|2020-03-30	0.0002377406	Africa
Africa|hCoV-19/South Africa/KRISP-K002802/2020|EPI ISL 529796|B.1.1|South Africa|2020-08-20	Africa|hCoV-19/Uganda/UG008/2020|EPI ISL 451190|B.1.1.1|Uganda|2020-03-30	0.0001680706	Africa
Africa|hCoV-19/South Africa/KRISP-K002803/2020|EPI ISL 529797|B.1.1.159|South Africa|2020-08-24	Africa|hCoV-19/Uganda/UG008/2020|EPI ISL 451190|B.1.1.1|Uganda|2020-03-30	0.0003361899	Africa
Africa|hCoV-19/South Africa/KRISP-K002804/2020|EPI ISL 529798|H.1|South Africa|2020-08-24	Africa|hCoV-19/Uganda/UG008/2020|EPI ISL 451190|B.1.1.1|Uganda|2020-03-30	0.0002353186	Africa
Africa|hCoV-19/South Africa/KRISP-K002805/2020|EPI ISL 529799|B.1.1|South Africa|2020-08-24	Africa|hCoV-19/Uganda/UG008/2020|EPI ISL 451190|B.1.1.1|Uganda|2020-03-30	0.0002353037	Africa
Africa|hCoV-19/South Africa/KRISP-K002806/2020|EPI ISL 529800|B.1.1|South Africa|2020-08-25	Africa|hCoV-19/Uganda/UG008/2020|EPI ISL 451190|B.1.1.1|Uganda|2020-03-30	0.0002016841	Africa
Africa|hCoV-19/South Africa/KRISP-K002807/2020|EPI ISL 529801|B.1.1.206|South Africa|2020-08-25	Africa|hCoV-19/Uganda/UG008/2020|EPI ISL 451190|B.1.1.1|Uganda|2020-03-30	0.0003361966	Africa
Africa|hCoV-19/South Africa/KRISP-K002808/2020|EPI ISL 529802|C.1|South Africa|2020-08-25	Africa|hCoV-19/Uganda/UG008/2020|EPI ISL 451190|B.1.1.1|Uganda|2020-03-30	0.0004034170	Africa
Africa|hCoV-19/South Africa/KRISP-K002809/2020|EPI ISL 529803|B.1|South Africa|2020-08-24	Africa|hCoV-19/Uganda/UG008/2020|EPI ISL 451190|B.1.1.1|Uganda|2020-03-30	0.0001700114	Africa
Africa|hCoV-19/South Africa/LR00001/2020|EPI ISL 515133|B.1.1.206|South Africa|2020-07-03	Africa|hCoV-19/Uganda/UG008/2020|EPI ISL 451190|B.1.1.1|Uganda|2020-03-30	0.0002071848	Africa
Africa|hCoV-19/South Africa/LR00003/2020|EPI ISL 515135|B.1.1.206|South Africa|2020-07-03	Africa|hCoV-19/Uganda/UG008/2020|EPI ISL 451190|B.1.1.1|Uganda|2020-03-30	0.0003859684	Africa
Africa|hCoV-19/South Africa/LR00008/2020|EPI ISL 515138|B.1|South Africa|2020-06-30	Africa|hCoV-19/Uganda/UG008/2020|EPI ISL 451190|B.1.1.1|Uganda|2020-03-30	0.0004177921	Africa
Africa|hCoV-19/South Africa/LR00010/2020|EPI ISL 515140|B.1.5|South Africa|2020-07-03	Africa|hCoV-19/Uganda/UG008/2020|EPI ISL 451190|B.1.1.1|Uganda|2020-03-30	0.0004592193	Africa
Africa|hCoV-19/South Africa/LR00017/2020|EPI ISL 515147|B.1.1.52|South Africa|2020-07-03	Africa|hCoV-19/Uganda/UG008/2020|EPI ISL 451190|B.1.1.1|Uganda|2020-03-30	0.0003124760	Africa
Africa|hCoV-19/South Africa/LR00018/2020|EPI ISL 515148|B.1.1.52|South Africa|2020-07-03	Africa|hCoV-19/Uganda/UG008/2020|EPI ISL 451190|B.1.1.1|Uganda|2020-03-30	0.0003521253	Africa
Africa|hCoV-19/South Africa/LR00020/2020|EPI ISL 515149|B.1.1.206|South Africa|2020-07-03	Africa|hCoV-19/Uganda/UG008/2020|EPI ISL 451190|B.1.1.1|Uganda|2020-03-30	0.0002723182	Africa
Africa|hCoV-19/South Africa/LR00021/2020|EPI ISL 515150|C.1|South Africa|2020-07-02	Africa|hCoV-19/Uganda/UG008/2020|EPI ISL 451190|B.1.1.1|Uganda|2020-03-30	0.0003162469	Africa
Africa|hCoV-19/South Africa/LR00022/2020|EPI ISL 515151|C.1|South Africa|2020-07-02	Africa|hCoV-19/Uganda/UG008/2020|EPI ISL 451190|B.1.1.1|Uganda|2020-03-30	0.0003517967	Africa
Africa|hCoV-19/South Africa/LR00023/2020|EPI ISL 515152|B.1.1|South Africa|2020-07-04	Africa|hCoV-19/Uganda/UG008/2020|EPI ISL 451190|B.1.1.1|Uganda|2020-03-30	0.0002744287	Africa
Africa|hCoV-19/South Africa/LR00024/2020|EPI ISL 515153|B.1.1.53|South Africa|2020-07-05	Africa|hCoV-19/Uganda/UG008/2020|EPI ISL 451190|B.1.1.1|Uganda|2020-03-30	0.0002754551	Africa
Africa|hCoV-19/South Africa/LR00027/2020|EPI ISL 515156|B.1.1.99|South Africa|2020-07-01	Africa|hCoV-19/Uganda/UG008/2020|EPI ISL 451190|B.1.1.1|Uganda|2020-03-30	0.0002030949	Africa
Africa|hCoV-19/South Africa/LR00030/2020|EPI ISL 515159|B.1.1.52|South Africa|2020-07-03	Africa|hCoV-19/Uganda/UG008/2020|EPI ISL 451190|B.1.1.1|Uganda|2020-03-30	0.0002777663	Africa
Africa|hCoV-19/South Africa/LR00032/2020|EPI ISL 515160|C.1|South Africa|2020-07-04	Africa|hCoV-19/Uganda/UG008/2020|EPI ISL 451190|B.1.1.1|Uganda|2020-03-30	0.0003152513	Africa
Africa|hCoV-19/South Africa/LR00033/2020|EPI ISL 515161|B.1.1.52|South Africa|2020-07-01	Africa|hCoV-19/Uganda/UG008/2020|EPI ISL 451190|B.1.1.1|Uganda|2020-03-30	0.0002761690	Africa
Africa|hCoV-19/South Africa/LR00034/2020|EPI ISL 515162|B.1.1.52|South Africa|2020-07-04	Africa|hCoV-19/Uganda/UG008/2020|EPI ISL 451190|B.1.1.1|Uganda|2020-03-30	0.0003471465	Africa
Africa|hCoV-19/South Africa/LR00037/2020|EPI ISL 515164|C.2|South Africa|2020-07-05	Africa|hCoV-19/Uganda/UG008/2020|EPI ISL 451190|B.1.1.1|Uganda|2020-03-30	0.0002429478	Africa
Africa|hCoV-19/South Africa/LR00039/2020|EPI ISL 515166|B.1.1.99|South Africa|2020-07-05	Africa|hCoV-19/Uganda/UG008/2020|EPI ISL 451190|B.1.1.1|Uganda|2020-03-30	0.0002355800	Africa
Africa|hCoV-19/South Africa/LR00040/2020|EPI ISL 515167|B.1.1.156|South Africa|2020-07-04	Africa|hCoV-19/Uganda/UG008/2020|EPI ISL 451190|B.1.1.1|Uganda|2020-03-30	0.0002767329	Africa
Africa|hCoV-19/South Africa/LR00042/2020|EPI ISL 515169|B.1.1.52|South Africa|2020-07-06	Africa|hCoV-19/Uganda/UG008/2020|EPI ISL 451190|B.1.1.1|Uganda|2020-03-30	0.0002747846	Africa
Africa|hCoV-19/South Africa/LR00043/2020|EPI ISL 515170|C.1|South Africa|2020-07-06	Africa|hCoV-19/Uganda/UG008/2020|EPI ISL 451190|B.1.1.1|Uganda|2020-03-30	0.0004788257	Africa
Africa|hCoV-19/South Africa/LR00044/2020|EPI ISL 515171|C.1|South Africa|2020-07-05	Africa|hCoV-19/Uganda/UG008/2020|EPI ISL 451190|B.1.1.1|Uganda|2020-03-30	0.0002796498	Africa
Africa|hCoV-19/South Africa/LR00045/2020|EPI ISL 515172|C.1|South Africa|2020-07-10	Africa|hCoV-19/Uganda/UG008/2020|EPI ISL 451190|B.1.1.1|Uganda|2020-03-30	0.0003026146	Africa
Africa|hCoV-19/South Africa/LR00055/2020|EPI ISL 515176|B.1.1.206|South Africa|2020-07-07	Africa|hCoV-19/Uganda/UG008/2020|EPI ISL 451190|B.1.1.1|Uganda|2020-03-30	0.0002768889	Africa
Africa|hCoV-19/South Africa/LR00056/2020|EPI ISL 515177|C.1|South Africa|2020-07-10	Africa|hCoV-19/Uganda/UG008/2020|EPI ISL 451190|B.1.1.1|Uganda|2020-03-30	0.0004517656	Africa
Africa|hCoV-19/South Africa/LR00057/2020|EPI ISL 515178|C.1|South Africa|2020-07-08	Africa|hCoV-19/Uganda/UG008/2020|EPI ISL 451190|B.1.1.1|Uganda|2020-03-30	0.0004862074	Africa
Africa|hCoV-19/South Africa/LR00059/2020|EPI ISL 515179|B.1.1|South Africa|2020-07-07	Africa|hCoV-19/Uganda/UG008/2020|EPI ISL 451190|B.1.1.1|Uganda|2020-03-30	0.0003074311	Africa
Africa|hCoV-19/South Africa/LR00060/2020|EPI ISL 515180|C.1|South Africa|2020-07-10	Africa|hCoV-19/Uganda/UG008/2020|EPI ISL 451190|B.1.1.1|Uganda|2020-03-30	0.0002080850	Africa
Africa|hCoV-19/South Africa/LR00062/2020|EPI ISL 514375|B.1.1.206|South Africa|2020-07-13	Africa|hCoV-19/Uganda/UG008/2020|EPI ISL 451190|B.1.1.1|Uganda|2020-03-30	0.0003731602	Africa
Africa|hCoV-19/South Africa/LR00063/2020|EPI ISL 514376|B.1.1|South Africa|2020-07-13	Africa|hCoV-19/Uganda/UG008/2020|EPI ISL 451190|B.1.1.1|Uganda|2020-03-30	0.0002062541	Africa
Africa|hCoV-19/South Africa/LR00064/2020|EPI ISL 514377|C.1|South Africa|2020-07-13	Africa|hCoV-19/Uganda/UG008/2020|EPI ISL 451190|B.1.1.1|Uganda|2020-03-30	0.0004817980	Africa
Africa|hCoV-19/South Africa/LR00067/2020|EPI ISL 514379|B.1.1.53|South Africa|2020-07-13	Africa|hCoV-19/Uganda/UG008/2020|EPI ISL 451190|B.1.1.1|Uganda|2020-03-30	0.0003766659	Africa
Africa|hCoV-19/South Africa/LR00068/2020|EPI ISL 514380|B.1.1.52|South Africa|2020-07-13	Africa|hCoV-19/Uganda/UG008/2020|EPI ISL 451190|B.1.1.1|Uganda|2020-03-30	0.0004082152	Africa
Africa|hCoV-19/South Africa/LR00069/2020|EPI ISL 514381|B.1.1.52|South Africa|2020-07-13	Africa|hCoV-19/Uganda/UG008/2020|EPI ISL 451190|B.1.1.1|Uganda|2020-03-30	0.0003147666	Africa
Africa|hCoV-19/South Africa/LR00070/2020|EPI ISL 514382|B.1.1|South Africa|2020-07-13	Africa|hCoV-19/Uganda/UG008/2020|EPI ISL 451190|B.1.1.1|Uganda|2020-03-30	0.0002689437	Africa
Africa|hCoV-19/South Africa/LR00071/2020|EPI ISL 514383|B.1.1.206|South Africa|2020-07-13	Africa|hCoV-19/Uganda/UG008/2020|EPI ISL 451190|B.1.1.1|Uganda|2020-03-30	0.0004766741	Africa
Africa|hCoV-19/South Africa/LR00073/2020|EPI ISL 514384|B.1.1.206|South Africa|2020-07-13	Africa|hCoV-19/Uganda/UG008/2020|EPI ISL 451190|B.1.1.1|Uganda|2020-03-30	0.0003466169	Africa
Africa|hCoV-19/South Africa/LR00074/2020|EPI ISL 514385|B.1.1|South Africa|2020-07-13	Africa|hCoV-19/Uganda/UG008/2020|EPI ISL 451190|B.1.1.1|Uganda|2020-03-30	0.0002719387	Africa
Africa|hCoV-19/South Africa/LR00075/2020|EPI ISL 514386|C.1|South Africa|2020-07-13	Africa|hCoV-19/Uganda/UG008/2020|EPI ISL 451190|B.1.1.1|Uganda|2020-03-30	0.0004163808	Africa
Africa|hCoV-19/South Africa/LR00076/2020|EPI ISL 514387|B.1.1.52|South Africa|2020-07-13	Africa|hCoV-19/Uganda/UG008/2020|EPI ISL 451190|B.1.1.1|Uganda|2020-03-30	0.0004851481	Africa
Africa|hCoV-19/South Africa/LR00077/2020|EPI ISL 514388|B.1.1.52|South Africa|2020-07-13	Africa|hCoV-19/Uganda/UG008/2020|EPI ISL 451190|B.1.1.1|Uganda|2020-03-30	0.0002413623	Africa
Africa|hCoV-19/South Africa/LR00078/2020|EPI ISL 514389|C.2|South Africa|2020-07-13	Africa|hCoV-19/Uganda/UG008/2020|EPI ISL 451190|B.1.1.1|Uganda|2020-03-30	0.0003108180	Africa
Africa|hCoV-19/South Africa/LR00079/2020|EPI ISL 514390|B.1.1.52|South Africa|2020-07-13	Africa|hCoV-19/Uganda/UG008/2020|EPI ISL 451190|B.1.1.1|Uganda|2020-03-30	0.0003093695	Africa
Africa|hCoV-19/South Africa/LR00080/2020|EPI ISL 514391|B.1.5.19|South Africa|2020-07-13	Africa|hCoV-19/Uganda/UG008/2020|EPI ISL 451190|B.1.1.1|Uganda|2020-03-30	0.0004477303	Africa
Africa|hCoV-19/South Africa/LR00081/2020|EPI ISL 514392|B.1.1.52|South Africa|2020-07-13	Africa|hCoV-19/Uganda/UG008/2020|EPI ISL 451190|B.1.1.1|Uganda|2020-03-30	0.0002756991	Africa
Africa|hCoV-19/South Africa/LR00083/2020|EPI ISL 514393|B.1.1.52|South Africa|2020-07-13	Africa|hCoV-19/Uganda/UG008/2020|EPI ISL 451190|B.1.1.1|Uganda|2020-03-30	0.0003442906	Africa
Africa|hCoV-19/South Africa/LR00094/2020|EPI ISL 514396|B.1.1.52|South Africa|2020-07-15	Africa|hCoV-19/Uganda/UG008/2020|EPI ISL 451190|B.1.1.1|Uganda|2020-03-30	0.0003103647	Africa
Africa|hCoV-19/South Africa/LR00098/2020|EPI ISL 514398|C.1|South Africa|2020-07-15	Africa|hCoV-19/Uganda/UG008/2020|EPI ISL 451190|B.1.1.1|Uganda|2020-03-30	0.0003847442	Africa
Africa|hCoV-19/South Africa/LR00101/2020|EPI ISL 514400|B.1.1.52|South Africa|2020-07-14	Africa|hCoV-19/Uganda/UG008/2020|EPI ISL 451190|B.1.1.1|Uganda|2020-03-30	0.0002453459	Africa
Africa|hCoV-19/South Africa/LR00102/2020|EPI ISL 514401|B.1.1.52|South Africa|2020-07-14	Africa|hCoV-19/Uganda/UG008/2020|EPI ISL 451190|B.1.1.1|Uganda|2020-03-30	0.0004176469	Africa
Africa|hCoV-19/South Africa/LR00105/2020|EPI ISL 514402|C.1|South Africa|2020-07-15	Africa|hCoV-19/Uganda/UG008/2020|EPI ISL 451190|B.1.1.1|Uganda|2020-03-30	0.0003460895	Africa
Africa|hCoV-19/South Africa/LR00106/2020|EPI ISL 514403|C.1|South Africa|2020-07-15	Africa|hCoV-19/Uganda/UG008/2020|EPI ISL 451190|B.1.1.1|Uganda|2020-03-30	0.0003750248	Africa
Africa|hCoV-19/South Africa/LR00107/2020|EPI ISL 514404|B.1.1.53|South Africa|2020-07-14	Africa|hCoV-19/Uganda/UG008/2020|EPI ISL 451190|B.1.1.1|Uganda|2020-03-30	0.0003405545	Africa
Africa|hCoV-19/South Africa/LR00111/2020|EPI ISL 514405|B.1.1.53|South Africa|2020-07-20	Africa|hCoV-19/Uganda/UG008/2020|EPI ISL 451190|B.1.1.1|Uganda|2020-03-30	0.0002374229	Africa
Africa|hCoV-19/South Africa/LR00112/2020|EPI ISL 514406|B.1.1.52|South Africa|2020-07-20	Africa|hCoV-19/Uganda/UG008/2020|EPI ISL 451190|B.1.1.1|Uganda|2020-03-30	0.0004469638	Africa
Africa|hCoV-19/South Africa/LR00113/2020|EPI ISL 514407|B.1.1.206|South Africa|2020-07-20	Africa|hCoV-19/Uganda/UG008/2020|EPI ISL 451190|B.1.1.1|Uganda|2020-03-30	0.0004804753	Africa
Africa|hCoV-19/South Africa/LR00115/2020|EPI ISL 514409|B.1.1.52|South Africa|2020-07-20	Africa|hCoV-19/Uganda/UG008/2020|EPI ISL 451190|B.1.1.1|Uganda|2020-03-30	0.0004164194	Africa
Africa|hCoV-19/South Africa/LR00117/2020|EPI ISL 514410|C.1|South Africa|2020-07-20	Africa|hCoV-19/Uganda/UG008/2020|EPI ISL 451190|B.1.1.1|Uganda|2020-03-30	0.0003503356	Africa
Africa|hCoV-19/South Africa/LR00118/2020|EPI ISL 514411|B.1.1.53|South Africa|2020-07-20	Africa|hCoV-19/Uganda/UG008/2020|EPI ISL 451190|B.1.1.1|Uganda|2020-03-30	0.0002717237	Africa
Africa|hCoV-19/South Africa/LR00119/2020|EPI ISL 514412|B.1.5|South Africa|2020-07-20	Africa|hCoV-19/Uganda/UG008/2020|EPI ISL 451190|B.1.1.1|Uganda|2020-03-30	0.0004168015	Africa
Africa|hCoV-19/South Africa/LR00122/2020|EPI ISL 514355|B.1.1|South Africa|2020-07-20	Africa|hCoV-19/Uganda/UG008/2020|EPI ISL 451190|B.1.1.1|Uganda|2020-03-30	0.0001356068	Africa
Africa|hCoV-19/South Africa/LR00125/2020|EPI ISL 514357|C.1|South Africa|2020-07-20	Africa|hCoV-19/Uganda/UG008/2020|EPI ISL 451190|B.1.1.1|Uganda|2020-03-30	0.0003820759	Africa
Africa|hCoV-19/South Africa/LR00126/2020|EPI ISL 514358|B.1.1.206|South Africa|2020-07-20	Africa|hCoV-19/Uganda/UG008/2020|EPI ISL 451190|B.1.1.1|Uganda|2020-03-30	0.0004440180	Africa
Africa|hCoV-19/South Africa/LR00127/2020|EPI ISL 514359|B.1.1.52|South Africa|2020-07-20	Africa|hCoV-19/Uganda/UG008/2020|EPI ISL 451190|B.1.1.1|Uganda|2020-03-30	0.0003796776	Africa
Africa|hCoV-19/South Africa/LR00128/2020|EPI ISL 514360|B.1.1|South Africa|2020-07-20	Africa|hCoV-19/Uganda/UG008/2020|EPI ISL 451190|B.1.1.1|Uganda|2020-03-30	0.0003051762	Africa
Africa|hCoV-19/South Africa/LR00131/2020|EPI ISL 514363|B.1.1.52|South Africa|2020-07-20	Africa|hCoV-19/Uganda/UG008/2020|EPI ISL 451190|B.1.1.1|Uganda|2020-03-30	0.0002794484	Africa
Africa|hCoV-19/South Africa/LR00133/2020|EPI ISL 514364|C.1|South Africa|2020-07-20	Africa|hCoV-19/Uganda/UG008/2020|EPI ISL 451190|B.1.1.1|Uganda|2020-03-30	0.0004824052	Africa
Africa|hCoV-19/South Africa/LR00135/2020|EPI ISL 514366|B.1.1.52|South Africa|2020-07-20	Africa|hCoV-19/Uganda/UG008/2020|EPI ISL 451190|B.1.1.1|Uganda|2020-03-30	0.0003159087	Africa
Africa|hCoV-19/South Africa/LR00136/2020|EPI ISL 514367|C.1|South Africa|2020-07-20	Africa|hCoV-19/Uganda/UG008/2020|EPI ISL 451190|B.1.1.1|Uganda|2020-03-30	0.0004070093	Africa
Africa|hCoV-19/South Africa/LR00139/2020|EPI ISL 514370|B.1.1.52|South Africa|2020-07-20	Africa|hCoV-19/Uganda/UG008/2020|EPI ISL 451190|B.1.1.1|Uganda|2020-03-30	0.0003436045	Africa
Africa|hCoV-19/South Africa/LR00140/2020|EPI ISL 514371|B.1|South Africa|2020-07-20	Africa|hCoV-19/Uganda/UG008/2020|EPI ISL 451190|B.1.1.1|Uganda|2020-03-30	0.0005166973	Africa
Africa|hCoV-19/South Africa/LR00141/2020|EPI ISL 514372|B.1.1.52|South Africa|2020-07-20	Africa|hCoV-19/Uganda/UG008/2020|EPI ISL 451190|B.1.1.1|Uganda|2020-03-30	0.0004468825	Africa
Africa|hCoV-19/South Africa/LR00142/2020|EPI ISL 514373|B.1.1.52|South Africa|2020-07-20	Africa|hCoV-19/Uganda/UG008/2020|EPI ISL 451190|B.1.1.1|Uganda|2020-03-30	0.0003110972	Africa
Africa|hCoV-19/South Africa/LR00145/2020|EPI ISL 514374|B.1.1.52|South Africa|2020-07-20	Africa|hCoV-19/Uganda/UG008/2020|EPI ISL 451190|B.1.1.1|Uganda|2020-03-30	0.0004445081	Africa
Africa|hCoV-19/South Africa/LR00146/2020|EPI ISL 514414|B.1.1.52|South Africa|2020-07-20	Africa|hCoV-19/Uganda/UG008/2020|EPI ISL 451190|B.1.1.1|Uganda|2020-03-30	0.0004206270	Africa
Africa|hCoV-19/South Africa/LR00147/2020|EPI ISL 514415|C.1|South Africa|2020-07-20	Africa|hCoV-19/Uganda/UG008/2020|EPI ISL 451190|B.1.1.1|Uganda|2020-03-30	0.0004558791	Africa
Africa|hCoV-19/South Africa/LR00148/2020|EPI ISL 514416|B.1.1.206|South Africa|2020-07-20	Africa|hCoV-19/Uganda/UG008/2020|EPI ISL 451190|B.1.1.1|Uganda|2020-03-30	0.0002390442	Africa
Africa|hCoV-19/South Africa/LR00149/2020|EPI ISL 514417|B.1.1.52|South Africa|2020-07-21	Africa|hCoV-19/Uganda/UG008/2020|EPI ISL 451190|B.1.1.1|Uganda|2020-03-30	0.0004136499	Africa
Africa|hCoV-19/South Africa/LR00150/2020|EPI ISL 514418|B.1.1.52|South Africa|2020-07-24	Africa|hCoV-19/Uganda/UG008/2020|EPI ISL 451190|B.1.1.1|Uganda|2020-03-30	0.0003121793	Africa
Africa|hCoV-19/South Africa/LR00151/2020|EPI ISL 514419|B.1.1.52|South Africa|2020-07-21	Africa|hCoV-19/Uganda/UG008/2020|EPI ISL 451190|B.1.1.1|Uganda|2020-03-30	0.0002410938	Africa
Africa|hCoV-19/South Africa/LR00152/2020|EPI ISL 514420|C.1|South Africa|2020-07-24	Africa|hCoV-19/Uganda/UG008/2020|EPI ISL 451190|B.1.1.1|Uganda|2020-03-30	0.0002419319	Africa
Africa|hCoV-19/South Africa/LR00153/2020|EPI ISL 514421|B.1.1.52|South Africa|2020-07-23	Africa|hCoV-19/Uganda/UG008/2020|EPI ISL 451190|B.1.1.1|Uganda|2020-03-30	0.0003094426	Africa
Africa|hCoV-19/South Africa/LR00155/2020|EPI ISL 514423|C.1|South Africa|2020-07-21	Africa|hCoV-19/Uganda/UG008/2020|EPI ISL 451190|B.1.1.1|Uganda|2020-03-30	0.0004154626	Africa
Africa|hCoV-19/South Africa/LR00157/2020|EPI ISL 514424|B.1.1|South Africa|2020-07-26	Africa|hCoV-19/Uganda/UG008/2020|EPI ISL 451190|B.1.1.1|Uganda|2020-03-30	0.0001694792	Africa
Africa|hCoV-19/South Africa/R02827/2020|EPI ISL 430297|B|South Africa|2020-03-06	Africa|hCoV-19/Uganda/UG008/2020|EPI ISL 451190|B.1.1.1|Uganda|2020-03-30	0.0003361910	Africa
Africa|hCoV-19/South Africa/R03006/2020|EPI ISL 417186|B.1|South Africa|2020-03-07	Africa|hCoV-19/Uganda/UG008/2020|EPI ISL 451190|B.1.1.1|Uganda|2020-03-30	0.0002689356	Africa
Africa|hCoV-19/South Africa/R04827/2020|EPI ISL 450296|B.1.1|South Africa|2020-03-17	Africa|hCoV-19/Uganda/UG008/2020|EPI ISL 451190|B.1.1.1|Uganda|2020-03-30	0.0002415896	Africa
Africa|hCoV-19/South Africa/R05204/2020|EPI ISL 450297|B.52|South Africa|2020-03-19	Africa|hCoV-19/Uganda/UG008/2020|EPI ISL 451190|B.1.1.1|Uganda|2020-03-30	0.0005218030	Africa
Africa|hCoV-19/South Africa/R05360/2020|EPI ISL 450298|B.1|South Africa|2020-03-19	Africa|hCoV-19/Uganda/UG008/2020|EPI ISL 451190|B.1.1.1|Uganda|2020-03-30	0.0003169840	Africa
Africa|hCoV-19/South Africa/R05929/2020|EPI ISL 450495|B.1.1|South Africa|2020-03-25	Africa|hCoV-19/Uganda/UG008/2020|EPI ISL 451190|B.1.1.1|Uganda|2020-03-30	0.0001366874	Africa
Africa|hCoV-19/South Africa/R06812/2020|EPI ISL 490256|B.1.1.75|South Africa|2020-04-23	Africa|hCoV-19/Uganda/UG008/2020|EPI ISL 451190|B.1.1.1|Uganda|2020-03-30	0.0002767203	Africa
Africa|hCoV-19/South Africa/R06878/2020|EPI ISL 490257|B.1.1.57|South Africa|2020-04-30	Africa|hCoV-19/Uganda/UG008/2020|EPI ISL 451190|B.1.1.1|Uganda|2020-03-30	0.0001382831	Africa
Africa|hCoV-19/South Africa/R07552/2020|EPI ISL 450299|B.1|South Africa|2020-03-31	Africa|hCoV-19/Uganda/UG008/2020|EPI ISL 451190|B.1.1.1|Uganda|2020-03-30	0.0002800127	Africa
Africa|hCoV-19/South Africa/R07601/2020|EPI ISL 450300|B.1.8|South Africa|2020-03-30	Africa|hCoV-19/Uganda/UG008/2020|EPI ISL 451190|B.1.1.1|Uganda|2020-03-30	0.0002440893	Africa
Africa|hCoV-19/South Africa/R07719/2020|EPI ISL 450301|B.1|South Africa|2020-04-01	Africa|hCoV-19/Uganda/UG008/2020|EPI ISL 451190|B.1.1.1|Uganda|2020-03-30	0.0003082179	Africa
Africa|hCoV-19/South Africa/R09085/2020|EPI ISL 470878|B.6|South Africa|2020-04-28	Africa|hCoV-19/Uganda/UG008/2020|EPI ISL 451190|B.1.1.1|Uganda|2020-03-30	0.0006891030	Africa
Africa|hCoV-19/South Africa/R09103/2020|EPI ISL 470879|B|South Africa|2020-04-28	Africa|hCoV-19/Uganda/UG008/2020|EPI ISL 451190|B.1.1.1|Uganda|2020-03-30	0.0004941834	Africa
Africa|hCoV-19/South Africa/R09126/2020|EPI ISL 470880|B.6|South Africa|2020-04-28	Africa|hCoV-19/Uganda/UG008/2020|EPI ISL 451190|B.1.1.1|Uganda|2020-03-30	0.0006234248	Africa
Africa|hCoV-19/South Africa/R10007/2020|EPI ISL 490258|B.1.1.53|South Africa|2020-05-08	Africa|hCoV-19/Uganda/UG008/2020|EPI ISL 451190|B.1.1.1|Uganda|2020-03-30	0.0001742748	Africa
Africa|hCoV-19/South Africa/R10139/2020|EPI ISL 490259|B.1.1.57|South Africa|2020-05-21	Africa|hCoV-19/Uganda/UG008/2020|EPI ISL 451190|B.1.1.1|Uganda|2020-03-30	0.0002067087	Africa
Africa|hCoV-19/South Africa/R10166/2020|EPI ISL 490260|B.1.1.52|South Africa|2020-05-20	Africa|hCoV-19/Uganda/UG008/2020|EPI ISL 451190|B.1.1.1|Uganda|2020-03-30	0.0002439244	Africa
Africa|hCoV-19/South Africa/R10178/2020|EPI ISL 490261|B.1.1.206|South Africa|2020-05-20	Africa|hCoV-19/Uganda/UG008/2020|EPI ISL 451190|B.1.1.1|Uganda|2020-03-30	0.0002789931	Africa
Africa|hCoV-19/South Africa/R10197/2020|EPI ISL 490262|B.1.5|South Africa|2020-05-22	Africa|hCoV-19/Uganda/UG008/2020|EPI ISL 451190|B.1.1.1|Uganda|2020-03-30	0.0003142682	Africa
Africa|hCoV-19/South Africa/R10199/2020|EPI ISL 490263|B.1.1.40|South Africa|2020-05-22	Africa|hCoV-19/Uganda/UG008/2020|EPI ISL 451190|B.1.1.1|Uganda|2020-03-30	0.0001735291	Africa
Africa|hCoV-19/South Africa/R10236/2020|EPI ISL 490264|B.1.1.40|South Africa|2020-05-27	Africa|hCoV-19/Uganda/UG008/2020|EPI ISL 451190|B.1.1.1|Uganda|2020-03-30	0.0002786435	Africa
Africa|hCoV-19/South Africa/R10268/2020|EPI ISL 490266|B.1.1.57|South Africa|2020-05-27	Africa|hCoV-19/Uganda/UG008/2020|EPI ISL 451190|B.1.1.1|Uganda|2020-03-30	0.0002471871	Africa
Africa|hCoV-19/South Africa/R10305/2020|EPI ISL 490267|B.1.1.34|South Africa|2020-05-29	Africa|hCoV-19/Uganda/UG008/2020|EPI ISL 451190|B.1.1.1|Uganda|2020-03-30	0.0002445573	Africa
Africa|hCoV-19/South Africa/R10307/2020|EPI ISL 490268|B.1.1.75|South Africa|2020-05-28	Africa|hCoV-19/Uganda/UG008/2020|EPI ISL 451190|B.1.1.1|Uganda|2020-03-30	0.0004189968	Africa
Africa|hCoV-19/South Africa/R10309/2020|EPI ISL 490269|B.1.1.40|South Africa|2020-05-28	Africa|hCoV-19/Uganda/UG008/2020|EPI ISL 451190|B.1.1.1|Uganda|2020-03-30	0.0001758661	Africa
Africa|hCoV-19/South Africa/R10315/2020|EPI ISL 490270|B.1.1.34|South Africa|2020-05-28	Africa|hCoV-19/Uganda/UG008/2020|EPI ISL 451190|B.1.1.1|Uganda|2020-03-30	0.0002103285	Africa
Africa|hCoV-19/South Africa/R10364/2020|EPI ISL 490271|B.1.1.206|South Africa|2020-06-01	Africa|hCoV-19/Uganda/UG008/2020|EPI ISL 451190|B.1.1.1|Uganda|2020-03-30	0.0002082702	Africa
Africa|hCoV-19/South Africa/R10378/2020|EPI ISL 490272|C.1|South Africa|2020-06-03	Africa|hCoV-19/Uganda/UG008/2020|EPI ISL 451190|B.1.1.1|Uganda|2020-03-30	0.0002807089	Africa
Africa|hCoV-19/South Africa/R10394/2020|EPI ISL 490273|B.1.1.52|South Africa|2020-06-03	Africa|hCoV-19/Uganda/UG008/2020|EPI ISL 451190|B.1.1.1|Uganda|2020-03-30	0.0002097552	Africa
Africa|hCoV-19/South Africa/R10398/2020|EPI ISL 490274|B.1.5.19|South Africa|2020-06-03	Africa|hCoV-19/Uganda/UG008/2020|EPI ISL 451190|B.1.1.1|Uganda|2020-03-30	0.0004872189	Africa
Africa|hCoV-19/South Africa/R10400/2020|EPI ISL 490275|B.1|South Africa|2020-06-02	Africa|hCoV-19/Uganda/UG008/2020|EPI ISL 451190|B.1.1.1|Uganda|2020-03-30	0.0003479603	Africa
Africa|hCoV-19/South Africa/R10403/2020|EPI ISL 490276|B.1.1.34|South Africa|2020-06-02	Africa|hCoV-19/Uganda/UG008/2020|EPI ISL 451190|B.1.1.1|Uganda|2020-03-30	0.0001736877	Africa
Africa|hCoV-19/South Africa/R10427/2020|EPI ISL 490277|B.1.1.53|South Africa|2020-06-04	Africa|hCoV-19/Uganda/UG008/2020|EPI ISL 451190|B.1.1.1|Uganda|2020-03-30	0.0002097553	Africa
Africa|hCoV-19/South Africa/R10442/2020|EPI ISL 490278|B.1.1.52|South Africa|2020-06-05	Africa|hCoV-19/Uganda/UG008/2020|EPI ISL 451190|B.1.1.1|Uganda|2020-03-30	0.0002437739	Africa
Africa|hCoV-19/South Africa/R10478/2020|EPI ISL 490279|B.1.5.19|South Africa|2020-06-04	Africa|hCoV-19/Uganda/UG008/2020|EPI ISL 451190|B.1.1.1|Uganda|2020-03-30	0.0004520559	Africa
Africa|hCoV-19/South Africa/R10500/2020|EPI ISL 490280|B.1.1.206|South Africa|2020-06-08	Africa|hCoV-19/Uganda/UG008/2020|EPI ISL 451190|B.1.1.1|Uganda|2020-03-30	0.0002100269	Africa
Africa|hCoV-19/South Africa/R10512/2020|EPI ISL 490281|B.1.1.206|South Africa|2020-06-09	Africa|hCoV-19/Uganda/UG008/2020|EPI ISL 451190|B.1.1.1|Uganda|2020-03-30	0.0002438248	Africa
Africa|hCoV-19/South Africa/R10517/2020|EPI ISL 490282|C.2|South Africa|2020-06-09	Africa|hCoV-19/Uganda/UG008/2020|EPI ISL 451190|B.1.1.1|Uganda|2020-03-30	0.0002079283	Africa
Africa|hCoV-19/South Africa/R10518/2020|EPI ISL 490283|B.1.1.206|South Africa|2020-06-09	Africa|hCoV-19/Uganda/UG008/2020|EPI ISL 451190|B.1.1.1|Uganda|2020-03-30	0.0002428128	Africa
Africa|hCoV-19/South Africa/R10519/2020|EPI ISL 490284|B.1.1.206|South Africa|2020-06-08	Africa|hCoV-19/Uganda/UG008/2020|EPI ISL 451190|B.1.1.1|Uganda|2020-03-30	0.0003170991	Africa
Africa|hCoV-19/South Africa/R10566/2020|EPI ISL 490285|B.1.1.52|South Africa|2020-06-10	Africa|hCoV-19/Uganda/UG008/2020|EPI ISL 451190|B.1.1.1|Uganda|2020-03-30	0.0001743067	Africa
Africa|hCoV-19/South Africa/R10569/2020|EPI ISL 490286|C.2|South Africa|2020-06-10	Africa|hCoV-19/Uganda/UG008/2020|EPI ISL 451190|B.1.1.1|Uganda|2020-03-30	0.0002439429	Africa
Africa|hCoV-19/South Africa/R10571/2020|EPI ISL 490287|B.1.1.206|South Africa|2020-06-10	Africa|hCoV-19/Uganda/UG008/2020|EPI ISL 451190|B.1.1.1|Uganda|2020-03-30	0.0002085650	Africa
Africa|hCoV-19/South Africa/R10608/2020|EPI ISL 490289|B.1.5|South Africa|2020-06-08	Africa|hCoV-19/Uganda/UG008/2020|EPI ISL 451190|B.1.1.1|Uganda|2020-03-30	0.0003463577	Africa
Africa|hCoV-19/South Africa/R10623/2020|EPI ISL 490290|B.1.1.206|South Africa|2020-06-11	Africa|hCoV-19/Uganda/UG008/2020|EPI ISL 451190|B.1.1.1|Uganda|2020-03-30	0.0002450513	Africa
Africa|hCoV-19/South Africa/R10639/2020|EPI ISL 490291|B.1.1.53|South Africa|2020-06-11	Africa|hCoV-19/Uganda/UG008/2020|EPI ISL 451190|B.1.1.1|Uganda|2020-03-30	0.0002449593	Africa
Africa|hCoV-19/South Africa/R10703/2020|EPI ISL 490292|B.1.1.53|South Africa|2020-06-12	Africa|hCoV-19/Uganda/UG008/2020|EPI ISL 451190|B.1.1.1|Uganda|2020-03-30	0.0002796601	Africa
Africa|hCoV-19/South Africa/R10704/2020|EPI ISL 490293|B.1.1.53|South Africa|2020-06-12	Africa|hCoV-19/Uganda/UG008/2020|EPI ISL 451190|B.1.1.1|Uganda|2020-03-30	0.0002442355	Africa
Africa|hCoV-19/South Africa/R10709/2020|EPI ISL 490294|B.1.1.53|South Africa|2020-06-12	Africa|hCoV-19/Uganda/UG008/2020|EPI ISL 451190|B.1.1.1|Uganda|2020-03-30	0.0002086033	Africa
Africa|hCoV-19/South Africa/R10712/2020|EPI ISL 490295|B.1.1.52|South Africa|2020-06-15	Africa|hCoV-19/Uganda/UG008/2020|EPI ISL 451190|B.1.1.1|Uganda|2020-03-30	0.0002083666	Africa
Africa|hCoV-19/South Africa/R10713/2020|EPI ISL 490296|C.1|South Africa|2020-06-15	Africa|hCoV-19/Uganda/UG008/2020|EPI ISL 451190|B.1.1.1|Uganda|2020-03-30	0.0002074326	Africa
Africa|hCoV-19/South Africa/R10716/2020|EPI ISL 490297|B.1.1.52|South Africa|2020-06-15	Africa|hCoV-19/Uganda/UG008/2020|EPI ISL 451190|B.1.1.1|Uganda|2020-03-30	0.0002778269	Africa
Africa|hCoV-19/South Africa/R10720/2020|EPI ISL 490298|B.1.1.99|South Africa|2020-06-15	Africa|hCoV-19/Uganda/UG008/2020|EPI ISL 451190|B.1.1.1|Uganda|2020-03-30	0.0001386329	Africa
Africa|hCoV-19/South Africa/R10721/2020|EPI ISL 490299|C.1|South Africa|2020-06-15	Africa|hCoV-19/Uganda/UG008/2020|EPI ISL 451190|B.1.1.1|Uganda|2020-03-30	0.0003136728	Africa
Africa|hCoV-19/South Africa/R10739/2020|EPI ISL 490300|B.1.1.53|South Africa|2020-06-15	Africa|hCoV-19/Uganda/UG008/2020|EPI ISL 451190|B.1.1.1|Uganda|2020-03-30	0.0002086345	Africa
Africa|hCoV-19/South Africa/R10741/2020|EPI ISL 490301|B.1.1.53|South Africa|2020-06-15	Africa|hCoV-19/Uganda/UG008/2020|EPI ISL 451190|B.1.1.1|Uganda|2020-03-30	0.0002761308	Africa
Africa|hCoV-19/South Africa/R10752/2020|EPI ISL 490302|B.1.1.52|South Africa|2020-06-12	Africa|hCoV-19/Uganda/UG008/2020|EPI ISL 451190|B.1.1.1|Uganda|2020-03-30	0.0002055948	Africa
Africa|hCoV-19/South Africa/R10755/2020|EPI ISL 490303|B.1.1.52|South Africa|2020-06-12	Africa|hCoV-19/Uganda/UG008/2020|EPI ISL 451190|B.1.1.1|Uganda|2020-03-30	0.0002427960	Africa
Africa|hCoV-19/South Africa/R10766/2020|EPI ISL 490304|B.1|South Africa|2020-06-15	Africa|hCoV-19/Uganda/UG008/2020|EPI ISL 451190|B.1.1.1|Uganda|2020-03-30	0.0003160602	Africa
Africa|hCoV-19/South Africa/R10767/2020|EPI ISL 490305|B.1.5|South Africa|2020-06-15	Africa|hCoV-19/Uganda/UG008/2020|EPI ISL 451190|B.1.1.1|Uganda|2020-03-30	0.0003866198	Africa
Africa|hCoV-19/South Africa/R10779/2020|EPI ISL 490306|B.1.1.206|South Africa|2020-06-17	Africa|hCoV-19/Uganda/UG008/2020|EPI ISL 451190|B.1.1.1|Uganda|2020-03-30	0.0001735831	Africa
Africa|hCoV-19/South Africa/R10799/2020|EPI ISL 490307|B.1.1.53|South Africa|2020-06-17	Africa|hCoV-19/Uganda/UG008/2020|EPI ISL 451190|B.1.1.1|Uganda|2020-03-30	0.0002461069	Africa
Africa|hCoV-19/South Africa/R10835/2020|EPI ISL 490308|B.1.1.206|South Africa|2020-06-18	Africa|hCoV-19/Uganda/UG008/2020|EPI ISL 451190|B.1.1.1|Uganda|2020-03-30	0.0002452851	Africa
Africa|hCoV-19/South Africa/R10836/2020|EPI ISL 490309|B.1.1|South Africa|2020-06-18	Africa|hCoV-19/Uganda/UG008/2020|EPI ISL 451190|B.1.1.1|Uganda|2020-03-30	0.0002079196	Africa
Africa|hCoV-19/South Africa/R10852/2020|EPI ISL 490310|B.1.1.53|South Africa|2020-06-17	Africa|hCoV-19/Uganda/UG008/2020|EPI ISL 451190|B.1.1.1|Uganda|2020-03-30	0.0001748125	Africa
Africa|hCoV-19/South Africa/R10874/2020|EPI ISL 490311|B.1.1.99|South Africa|2020-06-19	Africa|hCoV-19/Uganda/UG008/2020|EPI ISL 451190|B.1.1.1|Uganda|2020-03-30	0.0002110609	Africa
Africa|hCoV-19/South Africa/R10876/2020|EPI ISL 490312|B.1.1.53|South Africa|2020-06-18	Africa|hCoV-19/Uganda/UG008/2020|EPI ISL 451190|B.1.1.1|Uganda|2020-03-30	0.0001754114	Africa
Africa|hCoV-19/South Africa/R10883/2020|EPI ISL 490313|B.1.1|South Africa|2020-06-19	Africa|hCoV-19/Uganda/UG008/2020|EPI ISL 451190|B.1.1.1|Uganda|2020-03-30	0.0002449589	Africa
Africa|hCoV-19/South Africa/R10884/2020|EPI ISL 490314|C.1|South Africa|2020-06-19	Africa|hCoV-19/Uganda/UG008/2020|EPI ISL 451190|B.1.1.1|Uganda|2020-03-30	0.0001750695	Africa
Africa|hCoV-19/South Africa/R12525-20/2020|EPI ISL 504186|C.1|South Africa|2020-06-16	Africa|hCoV-19/Uganda/UG008/2020|EPI ISL 451190|B.1.1.1|Uganda|2020-03-30	0.0002443977	Africa
Africa|hCoV-19/South Africa/R12550-20/2020|EPI ISL 504190|C.1|South Africa|2020-06-16	Africa|hCoV-19/Uganda/UG008/2020|EPI ISL 451190|B.1.1.1|Uganda|2020-03-30	0.0002430405	Africa
Africa|hCoV-19/South Africa/R12566-20/2020|EPI ISL 504191|C.1|South Africa|2020-06-16	Africa|hCoV-19/Uganda/UG008/2020|EPI ISL 451190|B.1.1.1|Uganda|2020-03-30	0.0002435138	Africa
Africa|hCoV-19/South Africa/R12578-20/2020|EPI ISL 504194|C.1|South Africa|2020-06-16	Africa|hCoV-19/Uganda/UG008/2020|EPI ISL 451190|B.1.1.1|Uganda|2020-03-30	0.0002787825	Africa
Africa|hCoV-19/South Africa/R12579-20/2020|EPI ISL 504195|C.1|South Africa|2020-06-16	Africa|hCoV-19/Uganda/UG008/2020|EPI ISL 451190|B.1.1.1|Uganda|2020-03-30	0.0003111252	Africa
Africa|hCoV-19/South Africa/R12583-20/2020|EPI ISL 504196|C.1|South Africa|2020-06-16	Africa|hCoV-19/Uganda/UG008/2020|EPI ISL 451190|B.1.1.1|Uganda|2020-03-30	0.0002415647	Africa
Africa|hCoV-19/South Africa/R12601-20/2020|EPI ISL 504199|C.1|South Africa|2020-06-16	Africa|hCoV-19/Uganda/UG008/2020|EPI ISL 451190|B.1.1.1|Uganda|2020-03-30	0.0002771823	Africa
Africa|hCoV-19/South Africa/R12611-20/2020|EPI ISL 504200|C.1|South Africa|2020-06-16	Africa|hCoV-19/Uganda/UG008/2020|EPI ISL 451190|B.1.1.1|Uganda|2020-03-30	0.0002426278	Africa
Africa|hCoV-19/South Africa/R12620-20/2020|EPI ISL 504201|C.1|South Africa|2020-06-16	Africa|hCoV-19/Uganda/UG008/2020|EPI ISL 451190|B.1.1.1|Uganda|2020-03-30	0.0002815486	Africa
Africa|hCoV-19/South Africa/R12631-20/2020|EPI ISL 504202|C.1|South Africa|2020-06-16	Africa|hCoV-19/Uganda/UG008/2020|EPI ISL 451190|B.1.1.1|Uganda|2020-03-30	0.0002800927	Africa
Africa|hCoV-19/South Africa/R12641-20/2020|EPI ISL 504203|C.1|South Africa|2020-06-16	Africa|hCoV-19/Uganda/UG008/2020|EPI ISL 451190|B.1.1.1|Uganda|2020-03-30	0.0003109393	Africa
Africa|hCoV-19/South Africa/R12642-20/2020|EPI ISL 504204|C.1|South Africa|2020-06-16	Africa|hCoV-19/Uganda/UG008/2020|EPI ISL 451190|B.1.1.1|Uganda|2020-03-30	0.0003169162	Africa
Africa|hCoV-19/South Africa/R12643-20/2020|EPI ISL 504205|C.1|South Africa|2020-06-16	Africa|hCoV-19/Uganda/UG008/2020|EPI ISL 451190|B.1.1.1|Uganda|2020-03-30	0.0002761080	Africa
Africa|hCoV-19/South Africa/R12646-20/2020|EPI ISL 504206|C.1|South Africa|2020-06-16	Africa|hCoV-19/Uganda/UG008/2020|EPI ISL 451190|B.1.1.1|Uganda|2020-03-30	0.0003516167	Africa
Africa|hCoV-19/South Africa/R12648-20/2020|EPI ISL 504208|C.1|South Africa|2020-06-16	Africa|hCoV-19/Uganda/UG008/2020|EPI ISL 451190|B.1.1.1|Uganda|2020-03-30	0.0003160150	Africa
Africa|hCoV-19/South Africa/R12652-20/2020|EPI ISL 504210|C.1|South Africa|2020-06-16	Africa|hCoV-19/Uganda/UG008/2020|EPI ISL 451190|B.1.1.1|Uganda|2020-03-30	0.0003133093	Africa
Africa|hCoV-19/South Africa/R12656-20/2020|EPI ISL 504211|C.1|South Africa|2020-06-16	Africa|hCoV-19/Uganda/UG008/2020|EPI ISL 451190|B.1.1.1|Uganda|2020-03-30	0.0002801196	Africa
Africa|hCoV-19/South Africa/R12658-20/2020|EPI ISL 504212|C.1|South Africa|2020-06-16	Africa|hCoV-19/Uganda/UG008/2020|EPI ISL 451190|B.1.1.1|Uganda|2020-03-30	0.0002819654	Africa
Africa|hCoV-19/South Africa/R12659-20/2020|EPI ISL 504213|C.1|South Africa|2020-06-16	Africa|hCoV-19/Uganda/UG008/2020|EPI ISL 451190|B.1.1.1|Uganda|2020-03-30	0.0002433987	Africa
Africa|hCoV-19/South Africa/R12660-20/2020|EPI ISL 504214|C.1|South Africa|2020-06-16	Africa|hCoV-19/Uganda/UG008/2020|EPI ISL 451190|B.1.1.1|Uganda|2020-03-30	0.0003118041	Africa
Africa|hCoV-19/South Africa/R12662-20/2020|EPI ISL 504215|C.1|South Africa|2020-06-16	Africa|hCoV-19/Uganda/UG008/2020|EPI ISL 451190|B.1.1.1|Uganda|2020-03-30	0.0002798453	Africa
Africa|hCoV-19/South Africa/R12669-20/2020|EPI ISL 504217|C.1|South Africa|2020-06-16	Africa|hCoV-19/Uganda/UG008/2020|EPI ISL 451190|B.1.1.1|Uganda|2020-03-30	0.0002807191	Africa
Africa|hCoV-19/South Africa/R12670-20/2020|EPI ISL 504218|C.1|South Africa|2020-06-16	Africa|hCoV-19/Uganda/UG008/2020|EPI ISL 451190|B.1.1.1|Uganda|2020-03-30	0.0003156417	Africa
Africa|hCoV-19/South Africa/R12678-20/2020|EPI ISL 504220|C.1|South Africa|2020-06-16	Africa|hCoV-19/Uganda/UG008/2020|EPI ISL 451190|B.1.1.1|Uganda|2020-03-30	0.0003110713	Africa
Africa|hCoV-19/South Africa/R12680-20/2020|EPI ISL 504221|C.1|South Africa|2020-06-16	Africa|hCoV-19/Uganda/UG008/2020|EPI ISL 451190|B.1.1.1|Uganda|2020-03-30	0.0003169831	Africa
Africa|hCoV-19/South Africa/R12682-20/2020|EPI ISL 504223|C.1|South Africa|2020-06-16	Africa|hCoV-19/Uganda/UG008/2020|EPI ISL 451190|B.1.1.1|Uganda|2020-03-30	0.0002756324	Africa
Africa|hCoV-19/South Africa/R12683-20/2020|EPI ISL 504224|C.1|South Africa|2020-06-16	Africa|hCoV-19/Uganda/UG008/2020|EPI ISL 451190|B.1.1.1|Uganda|2020-03-30	0.0003127033	Africa
Africa|hCoV-19/South Africa/R12685-20/2020|EPI ISL 504226|C.1|South Africa|2020-06-16	Africa|hCoV-19/Uganda/UG008/2020|EPI ISL 451190|B.1.1.1|Uganda|2020-03-30	0.0002776315	Africa
Africa|hCoV-19/South Africa/R12686-20/2020|EPI ISL 504227|C.1|South Africa|2020-06-16	Africa|hCoV-19/Uganda/UG008/2020|EPI ISL 451190|B.1.1.1|Uganda|2020-03-30	0.0002463932	Africa
Africa|hCoV-19/South Africa/R12692-20/2020|EPI ISL 504228|C.1|South Africa|2020-06-16	Africa|hCoV-19/Uganda/UG008/2020|EPI ISL 451190|B.1.1.1|Uganda|2020-03-30	0.0003527694	Africa
Africa|hCoV-19/South Africa/R12697-20/2020|EPI ISL 504230|C.1|South Africa|2020-06-16	Africa|hCoV-19/Uganda/UG008/2020|EPI ISL 451190|B.1.1.1|Uganda|2020-03-30	0.0003480958	Africa
Africa|hCoV-19/South Africa/R12701-20/2020|EPI ISL 504231|C.1|South Africa|2020-06-16	Africa|hCoV-19/Uganda/UG008/2020|EPI ISL 451190|B.1.1.1|Uganda|2020-03-30	0.0003123203	Africa
Africa|hCoV-19/South Africa/R12709-20/2020|EPI ISL 504236|C.1|South Africa|2020-06-16	Africa|hCoV-19/Uganda/UG008/2020|EPI ISL 451190|B.1.1.1|Uganda|2020-03-30	0.0002447482	Africa
Africa|hCoV-19/South Africa/R12723-20/2020|EPI ISL 504243|C.1|South Africa|2020-06-16	Africa|hCoV-19/Uganda/UG008/2020|EPI ISL 451190|B.1.1.1|Uganda|2020-03-30	0.0002737400	Africa
Africa|hCoV-19/South Africa/Tygerberg 01/2020|EPI ISL 464112|B.1.8|South Africa|2020-03-17	Africa|hCoV-19/Uganda/UG008/2020|EPI ISL 451190|B.1.1.1|Uganda|2020-03-30	0.0002689483	Africa
Africa|hCoV-19/South Africa/Tygerberg 02/2020|EPI ISL 464113|B.1.5|South Africa|2020-03-27	Africa|hCoV-19/Uganda/UG008/2020|EPI ISL 451190|B.1.1.1|Uganda|2020-03-30	0.0002703048	Africa
Africa|hCoV-19/South Africa/Tygerberg 03/2020|EPI ISL 464114|B.1.5|South Africa|2020-03-27	Africa|hCoV-19/Uganda/UG008/2020|EPI ISL 451190|B.1.1.1|Uganda|2020-03-30	0.0002694855	Africa
Africa|hCoV-19/South Africa/Tygerberg 04/2020|EPI ISL 464115|B|South Africa|2020-03-20	Africa|hCoV-19/Uganda/UG008/2020|EPI ISL 451190|B.1.1.1|Uganda|2020-03-30	0.0003472926	Africa
Africa|hCoV-19/South Africa/Tygerberg 05/2020|EPI ISL 464116|B.1.8|South Africa|2020-03-17	Africa|hCoV-19/Uganda/UG008/2020|EPI ISL 451190|B.1.1.1|Uganda|2020-03-30	0.0002409479	Africa
Africa|hCoV-19/South Africa/Tygerberg 06/2020|EPI ISL 464117|B.40|South Africa|2020-03-20	Africa|hCoV-19/Uganda/UG008/2020|EPI ISL 451190|B.1.1.1|Uganda|2020-03-30	0.0005664044	Africa
Africa|hCoV-19/South Africa/Tygerberg 07/2020|EPI ISL 464118|B.1.8|South Africa|2020-04-08	Africa|hCoV-19/Uganda/UG008/2020|EPI ISL 451190|B.1.1.1|Uganda|2020-03-30	0.0003025728	Africa
Africa|hCoV-19/South Africa/Tygerberg 08/2020|EPI ISL 464119|B.1.8|South Africa|2020-04-08	Africa|hCoV-19/Uganda/UG008/2020|EPI ISL 451190|B.1.1.1|Uganda|2020-03-30	0.0002689483	Africa
Africa|hCoV-19/South Africa/Tygerberg 09/2020|EPI ISL 464120|B.1.8|South Africa|2020-04-08	Africa|hCoV-19/Uganda/UG008/2020|EPI ISL 451190|B.1.1.1|Uganda|2020-03-30	0.0002728553	Africa
Africa|hCoV-19/South Africa/Tygerberg 10/2020|EPI ISL 464121|B.1.8|South Africa|2020-04-08	Africa|hCoV-19/Uganda/UG008/2020|EPI ISL 451190|B.1.1.1|Uganda|2020-03-30	0.0003362137	Africa
Africa|hCoV-19/South Africa/Tygerberg 11/2020|EPI ISL 464122|B.1.8|South Africa|2020-04-07	Africa|hCoV-19/Uganda/UG008/2020|EPI ISL 451190|B.1.1.1|Uganda|2020-03-30	0.0002752391	Africa
Africa|hCoV-19/South Africa/Tygerberg 12/2020|EPI ISL 464123|B.1.8|South Africa|2020-04-08	Africa|hCoV-19/Uganda/UG008/2020|EPI ISL 451190|B.1.1.1|Uganda|2020-03-30	0.0003025799	Africa
Africa|hCoV-19/South Africa/Tygerberg 14/2020|EPI ISL 464125|B.1.8|South Africa|2020-04-08	Africa|hCoV-19/Uganda/UG008/2020|EPI ISL 451190|B.1.1.1|Uganda|2020-03-30	0.0003096005	Africa
Africa|hCoV-19/South Africa/Tygerberg 18/2020|EPI ISL 464129|B.1.8|South Africa|2020-04-08	Africa|hCoV-19/Uganda/UG008/2020|EPI ISL 451190|B.1.1.1|Uganda|2020-03-30	0.0003025861	Africa
Africa|hCoV-19/South Africa/Tygerberg 20/2020|EPI ISL 464131|B.1.8|South Africa|2020-04-09	Africa|hCoV-19/Uganda/UG008/2020|EPI ISL 451190|B.1.1.1|Uganda|2020-03-30	0.0002689483	Africa
Africa|hCoV-19/South Africa/Tygerberg 21/2020|EPI ISL 464132|B.1.8|South Africa|2020-04-09	Africa|hCoV-19/Uganda/UG008/2020|EPI ISL 451190|B.1.1.1|Uganda|2020-03-30	0.0003025862	Africa
Africa|hCoV-19/South Africa/Tygerberg 22/2020|EPI ISL 464133|B.1.8|South Africa|2020-04-09	Africa|hCoV-19/Uganda/UG008/2020|EPI ISL 451190|B.1.1.1|Uganda|2020-03-30	0.0003025730	Africa
Africa|hCoV-19/South Africa/Tygerberg 24/2020|EPI ISL 464135|B.1.8|South Africa|2020-04-09	Africa|hCoV-19/Uganda/UG008/2020|EPI ISL 451190|B.1.1.1|Uganda|2020-03-30	0.0002727902	Africa
Africa|hCoV-19/South Africa/Tygerberg 25/2020|EPI ISL 464136|B.1.8|South Africa|2020-04-09	Africa|hCoV-19/Uganda/UG008/2020|EPI ISL 451190|B.1.1.1|Uganda|2020-03-30	0.0002746817	Africa
Africa|hCoV-19/South Africa/Tygerberg 27/2020|EPI ISL 464138|B.1.8|South Africa|2020-04-09	Africa|hCoV-19/Uganda/UG008/2020|EPI ISL 451190|B.1.1.1|Uganda|2020-03-30	0.0003698672	Africa
Africa|hCoV-19/South Africa/Tygerberg 28/2020|EPI ISL 464139|B.1.8|South Africa|2020-04-09	Africa|hCoV-19/Uganda/UG008/2020|EPI ISL 451190|B.1.1.1|Uganda|2020-03-30	0.0002730602	Africa
Africa|hCoV-19/South Africa/Tygerberg 29/2020|EPI ISL 464140|B.1.1|South Africa|2020-03-26	Africa|hCoV-19/Uganda/UG008/2020|EPI ISL 451190|B.1.1.1|Uganda|2020-03-30	0.0002409005	Africa
Africa|hCoV-19/South Africa/Tygerberg 30/2020|EPI ISL 464141|B.1.1.1|South Africa|2020-03-29	Africa|hCoV-19/Uganda/UG008/2020|EPI ISL 451190|B.1.1.1|Uganda|2020-03-30	0.0001390536	Africa
Africa|hCoV-19/South Africa/Tygerberg 31/2020|EPI ISL 464142|B.39|South Africa|2020-03-29	Africa|hCoV-19/Uganda/UG008/2020|EPI ISL 451190|B.1.1.1|Uganda|2020-03-30	0.0005471307	Africa
Africa|hCoV-19/South Africa/Tygerberg 33/2020|EPI ISL 464144|B.1.1|South Africa|2020-04-02	Africa|hCoV-19/Uganda/UG008/2020|EPI ISL 451190|B.1.1.1|Uganda|2020-03-30	0.0001058019	Africa
Africa|hCoV-19/South Africa/Tygerberg 34/2020|EPI ISL 464145|B.1.1|South Africa|2020-04-03	Africa|hCoV-19/Uganda/UG008/2020|EPI ISL 451190|B.1.1.1|Uganda|2020-03-30	0.0001010114	Africa
Africa|hCoV-19/South Africa/Tygerberg 36/2020|EPI ISL 464147|B.1.1|South Africa|2020-04-03	Africa|hCoV-19/Uganda/UG008/2020|EPI ISL 451190|B.1.1.1|Uganda|2020-03-30	0.0001024986	Africa
Africa|hCoV-19/South Africa/Tygerberg 38/2020|EPI ISL 464149|B.1.8|South Africa|2020-04-08	Africa|hCoV-19/Uganda/UG008/2020|EPI ISL 451190|B.1.1.1|Uganda|2020-03-30	0.0002765137	Africa
Africa|hCoV-19/South Africa/Tygerberg 42/2020|EPI ISL 464151|B.1.1|South Africa|2020-04-08	Africa|hCoV-19/Uganda/UG008/2020|EPI ISL 451190|B.1.1.1|Uganda|2020-03-30	0.0001041205	Africa
Africa|hCoV-19/South Africa/Tygerberg 44/2020|EPI ISL 464153|B.1.1|South Africa|2020-04-09	Africa|hCoV-19/Uganda/UG008/2020|EPI ISL 451190|B.1.1.1|Uganda|2020-03-30	0.0001012773	Africa
Africa|hCoV-19/South Africa/Tygerberg 45/2020|EPI ISL 464154|B.1.1|South Africa|2020-04-08	Africa|hCoV-19/Uganda/UG008/2020|EPI ISL 451190|B.1.1.1|Uganda|2020-03-30	0.0001032249	Africa
Africa|hCoV-19/South Africa/Tygerberg 46/2020|EPI ISL 464155|B.1.1|South Africa|2020-04-08	Africa|hCoV-19/Uganda/UG008/2020|EPI ISL 451190|B.1.1.1|Uganda|2020-03-30	0.0001680739	Africa
Africa|hCoV-19/South Africa/Tygerberg 47/2020|EPI ISL 464156|B.1.1|South Africa|2020-04-08	Africa|hCoV-19/Uganda/UG008/2020|EPI ISL 451190|B.1.1.1|Uganda|2020-03-30	0.0001027196	Africa
Africa|hCoV-19/South Africa/Tygerberg 48/2020|EPI ISL 464157|B.1.1|South Africa|2020-04-08	Africa|hCoV-19/Uganda/UG008/2020|EPI ISL 451190|B.1.1.1|Uganda|2020-03-30	0.0001008315	Africa
Africa|hCoV-19/Tunisia/COV0010-12/2020|EPI ISL 463001|A|Tunisia|2020-03-18	Africa|hCoV-19/Uganda/UG008/2020|EPI ISL 451190|B.1.1.1|Uganda|2020-03-30	0.0006083795	Africa
Africa|hCoV-19/Tunisia/COV0425/2020|EPI ISL 463005|B.1|Tunisia|2020-03-27	Africa|hCoV-19/Uganda/UG008/2020|EPI ISL 451190|B.1.1.1|Uganda|2020-03-30	0.0003025851	Africa
Africa|hCoV-19/Tunisia/COV1339/2020|EPI ISL 463003|B.1.9|Tunisia|2020-03-30	Africa|hCoV-19/Uganda/UG008/2020|EPI ISL 451190|B.1.1.1|Uganda|2020-03-30	0.0006422194	Africa
Africa|hCoV-19/Tunisia/COV1482/2020|EPI ISL 463006|B.1|Tunisia|2020-03-31	Africa|hCoV-19/Uganda/UG008/2020|EPI ISL 451190|B.1.1.1|Uganda|2020-03-30	0.0005380884	Africa
Africa|hCoV-19/Tunisia/COV1663/2020|EPI ISL 463004|B.1|Tunisia|2020-04-01	Africa|hCoV-19/Uganda/UG008/2020|EPI ISL 451190|B.1.1.1|Uganda|2020-03-30	0.0006055977	Africa
Africa|hCoV-19/Tunisia/MHT 1/2020|EPI ISL 458285|B.1.255|Tunisia|2020-03-21	Africa|hCoV-19/Uganda/UG008/2020|EPI ISL 451190|B.1.1.1|Uganda|2020-03-30	0.0003044270	Africa
Africa|hCoV-19/Tunisia/MHT 2/2020|EPI ISL 458286|A|Tunisia|2020-03-24	Africa|hCoV-19/Uganda/UG008/2020|EPI ISL 451190|B.1.1.1|Uganda|2020-03-30	0.0005073170	Africa
Africa|hCoV-19/Uganda/UG001/2020|EPI ISL 451183|A|Uganda|2020-03-25	Africa|hCoV-19/Uganda/UG008/2020|EPI ISL 451190|B.1.1.1|Uganda|2020-03-30	0.0005380199	Africa
Africa|hCoV-19/Uganda/UG002/2020|EPI ISL 451184|A|Uganda|2020-03-26	Africa|hCoV-19/Uganda/UG008/2020|EPI ISL 451190|B.1.1.1|Uganda|2020-03-30	0.0005043614	Africa
Africa|hCoV-19/Uganda/UG003/2020|EPI ISL 451185|B.1.1|Uganda|2020-03-27	Africa|hCoV-19/Uganda/UG008/2020|EPI ISL 451190|B.1.1.1|Uganda|2020-03-30	0.0002422557	Africa
Africa|hCoV-19/Uganda/UG004/2020|EPI ISL 451186|B.1.1.1|Uganda|2020-03-27	Africa|hCoV-19/Uganda/UG008/2020|EPI ISL 451190|B.1.1.1|Uganda|2020-03-30	0.0000336069	Africa
Africa|hCoV-19/Uganda/UG005/2020|EPI ISL 451187|B.1.5|Uganda|2020-03-27	Africa|hCoV-19/Uganda/UG008/2020|EPI ISL 451190|B.1.1.1|Uganda|2020-03-30	0.0002773275	Africa
Africa|hCoV-19/Uganda/UG006/2020|EPI ISL 451188|B.1.5|Uganda|2020-03-30	Africa|hCoV-19/Uganda/UG008/2020|EPI ISL 451190|B.1.1.1|Uganda|2020-03-30	0.0003080492	Africa
Africa|hCoV-19/Uganda/UG007/2020|EPI ISL 451189|B.1.1.1|Uganda|2020-03-30	Africa|hCoV-19/Uganda/UG008/2020|EPI ISL 451190|B.1.1.1|Uganda|2020-03-30	0.0000336111	Africa
Africa|hCoV-19/Algeria/G0638 2264/2020|EPI ISL 418241|B.1|Algeria|2020-03-02	Africa|hCoV-19/Uganda/UG009/2020|EPI ISL 451191|B.1.1|Uganda|2020-03-30	0.0005158984	Africa
Africa|hCoV-19/Algeria/G0640 2265/2020|EPI ISL 418242|B.1|Algeria|2020-03-08	Africa|hCoV-19/Uganda/UG009/2020|EPI ISL 451191|B.1.1|Uganda|2020-03-30	0.0004126931	Africa
Africa|hCoV-19/Algeria/G0860 2262/2020|EPI ISL 420037|B.1|Algeria|2020-03-02	Africa|hCoV-19/Uganda/UG009/2020|EPI ISL 451191|B.1.1|Uganda|2020-03-30	0.0004126931	Africa
Africa|hCoV-19/Benin/1022/2020|EPI ISL 476826|B.1|Benin|2020-03-25	Africa|hCoV-19/Uganda/UG009/2020|EPI ISL 451191|B.1.1|Uganda|2020-03-30	0.0003783294	Africa
Africa|hCoV-19/Benin/1092/2020|EPI ISL 476827|B.1|Benin|2020-03-27	Africa|hCoV-19/Uganda/UG009/2020|EPI ISL 451191|B.1.1|Uganda|2020-03-30	0.0003440150	Africa
Africa|hCoV-19/Benin/1408/2020|EPI ISL 476825|B.1.356|Benin|2020-04-04	Africa|hCoV-19/Uganda/UG009/2020|EPI ISL 451191|B.1.1|Uganda|2020-03-30	0.0004127215	Africa
Africa|hCoV-19/Benin/1409/2020|EPI ISL 476828|B.1|Benin|2020-04-06	Africa|hCoV-19/Uganda/UG009/2020|EPI ISL 451191|B.1.1|Uganda|2020-03-30	0.0004478834	Africa
Africa|hCoV-19/Benin/1950/2020|EPI ISL 476830|A|Benin|2020-04-15	Africa|hCoV-19/Uganda/UG009/2020|EPI ISL 451191|B.1.1|Uganda|2020-03-30	0.0004472027	Africa
Africa|hCoV-19/Benin/197/2020|EPI ISL 476822|B.1.178|Benin|2020-03-15	Africa|hCoV-19/Uganda/UG009/2020|EPI ISL 451191|B.1.1|Uganda|2020-03-30	0.0003783723	Africa
Africa|hCoV-19/Benin/2012/2020|EPI ISL 476831|A|Benin|2020-04-15	Africa|hCoV-19/Uganda/UG009/2020|EPI ISL 451191|B.1.1|Uganda|2020-03-30	0.0004471259	Africa
Africa|hCoV-19/Benin/260/2020|EPI ISL 476823|B.1.292|Benin|2020-03-17	Africa|hCoV-19/Uganda/UG009/2020|EPI ISL 451191|B.1.1|Uganda|2020-03-30	0.0004815381	Africa
Africa|hCoV-19/Benin/314/2020|EPI ISL 476834|B.1.5|Benin|2020-03-17	Africa|hCoV-19/Uganda/UG009/2020|EPI ISL 451191|B.1.1|Uganda|2020-03-30	0.0004471964	Africa
Africa|hCoV-19/Benin/461/2020|EPI ISL 476833|A|Benin|2020-03-17	Africa|hCoV-19/Uganda/UG009/2020|EPI ISL 451191|B.1.1|Uganda|2020-03-30	0.0004471258	Africa
Africa|hCoV-19/Benin/501/2020|EPI ISL 476824|B.1.356|Benin|2020-03-17	Africa|hCoV-19/Uganda/UG009/2020|EPI ISL 451191|B.1.1|Uganda|2020-03-30	0.0004126931	Africa
Africa|hCoV-19/Benin/843/2020|EPI ISL 476829|A|Benin|2020-03-19	Africa|hCoV-19/Uganda/UG009/2020|EPI ISL 451191|B.1.1|Uganda|2020-03-30	0.0003783737	Africa
Africa|hCoV-19/Botswana/BOT0455/2020|EPI ISL 560386|B.1|Botswana|2020-03-28	Africa|hCoV-19/Uganda/UG009/2020|EPI ISL 451191|B.1.1|Uganda|2020-03-30	0.0003438967	Africa
Africa|hCoV-19/Botswana/BOT2254/2020|EPI ISL 560390|B.1.1|Botswana|2020-04-08	Africa|hCoV-19/Uganda/UG009/2020|EPI ISL 451191|B.1.1|Uganda|2020-03-30	0.0002100472	Africa
Africa|hCoV-19/Botswana/BOT2283/2020|EPI ISL 560385|B.1|Botswana|2020-04-07	Africa|hCoV-19/Uganda/UG009/2020|EPI ISL 451191|B.1.1|Uganda|2020-03-30	0.0004643654	Africa
Africa|hCoV-19/Botswana/BOT2624/2020|EPI ISL 560387|B.1.1|Botswana|2020-04-05	Africa|hCoV-19/Uganda/UG009/2020|EPI ISL 451191|B.1.1|Uganda|2020-03-30	0.0002142696	Africa
Africa|hCoV-19/Botswana/BOT4161/2020|EPI ISL 560388|B.1.1.220|Botswana|2020-04-16	Africa|hCoV-19/Uganda/UG009/2020|EPI ISL 451191|B.1.1|Uganda|2020-03-30	0.0002830270	Africa
Africa|hCoV-19/DRC/04186/2020|EPI ISL 471411|A|Democratic Republic of the Congo|2020-04-25	Africa|hCoV-19/Uganda/UG009/2020|EPI ISL 451191|B.1.1|Uganda|2020-03-30	0.0004471260	Africa
Africa|hCoV-19/DRC/04188/2020|EPI ISL 471413|A|Democratic Republic of the Congo|2020-04-25	Africa|hCoV-19/Uganda/UG009/2020|EPI ISL 451191|B.1.1|Uganda|2020-03-30	0.0005317031	Africa
Africa|hCoV-19/DRC/10041/2020|EPI ISL 527543|B.1.1.275|Democratic Republic of the Congo|2020-05-22	Africa|hCoV-19/Uganda/UG009/2020|EPI ISL 451191|B.1.1|Uganda|2020-03-30	0.0002775712	Africa
Africa|hCoV-19/DRC/10057/2020|EPI ISL 527538|B.1.1.275|Democratic Republic of the Congo|2020-05-22	Africa|hCoV-19/Uganda/UG009/2020|EPI ISL 451191|B.1.1|Uganda|2020-03-30	0.0003943005	Africa
Africa|hCoV-19/DRC/10061/2020|EPI ISL 527521|B.1.1.275|Democratic Republic of the Congo|2020-05-22	Africa|hCoV-19/Uganda/UG009/2020|EPI ISL 451191|B.1.1|Uganda|2020-03-30	0.0002474774	Africa
Africa|hCoV-19/DRC/10070/2020|EPI ISL 527544|B.1.178|Democratic Republic of the Congo|2020-05-22	Africa|hCoV-19/Uganda/UG009/2020|EPI ISL 451191|B.1.1|Uganda|2020-03-30	0.0005204804	Africa
Africa|hCoV-19/DRC/10120/2020|EPI ISL 513624|B.1.1.275|Democratic Republic of the Congo|2020-05-22	Africa|hCoV-19/Uganda/UG009/2020|EPI ISL 451191|B.1.1|Uganda|2020-03-30	0.0003200684	Africa
Africa|hCoV-19/DRC/10127/2020|EPI ISL 513625|B.1.1.275|Democratic Republic of the Congo|2020-05-22	Africa|hCoV-19/Uganda/UG009/2020|EPI ISL 451191|B.1.1|Uganda|2020-03-30	0.0003158458	Africa
Africa|hCoV-19/DRC/10242/2020|EPI ISL 513626|B.1.84|Democratic Republic of the Congo|2020-05-22	Africa|hCoV-19/Uganda/UG009/2020|EPI ISL 451191|B.1.1|Uganda|2020-03-30	0.0004135846	Africa
Africa|hCoV-19/DRC/10251/2020|EPI ISL 513627|B.1.128|Democratic Republic of the Congo|2020-05-22	Africa|hCoV-19/Uganda/UG009/2020|EPI ISL 451191|B.1.1|Uganda|2020-03-30	0.0005520819	Africa
Africa|hCoV-19/DRC/10324/2020|EPI ISL 527545|B.1.214|Democratic Republic of the Congo|2020-05-22	Africa|hCoV-19/Uganda/UG009/2020|EPI ISL 451191|B.1.1|Uganda|2020-03-30	0.0004857376	Africa
Africa|hCoV-19/DRC/10346/2020|EPI ISL 527546|B.1.214|Democratic Republic of the Congo|2020-05-22	Africa|hCoV-19/Uganda/UG009/2020|EPI ISL 451191|B.1.1|Uganda|2020-03-30	0.0004908794	Africa
Africa|hCoV-19/DRC/10364/2020|EPI ISL 527498|B.1|Democratic Republic of the Congo|2020-05-22	Africa|hCoV-19/Uganda/UG009/2020|EPI ISL 451191|B.1.1|Uganda|2020-03-30	0.0003839667	Africa
Africa|hCoV-19/DRC/10371/2020|EPI ISL 527489|B.1.178|Democratic Republic of the Congo|2020-05-22	Africa|hCoV-19/Uganda/UG009/2020|EPI ISL 451191|B.1.1|Uganda|2020-03-30	0.0005207023	Africa
Africa|hCoV-19/DRC/10373/2020|EPI ISL 527495|B.1.159|Democratic Republic of the Congo|2020-05-22	Africa|hCoV-19/Uganda/UG009/2020|EPI ISL 451191|B.1.1|Uganda|2020-03-30	0.0004518523	Africa
Africa|hCoV-19/DRC/10374/2020|EPI ISL 527539|B.1.84|Democratic Republic of the Congo|2020-05-22	Africa|hCoV-19/Uganda/UG009/2020|EPI ISL 451191|B.1.1|Uganda|2020-03-30	0.0006792052	Africa
Africa|hCoV-19/DRC/10375/2020|EPI ISL 527499|B.1.84|Democratic Republic of the Congo|2020-05-22	Africa|hCoV-19/Uganda/UG009/2020|EPI ISL 451191|B.1.1|Uganda|2020-03-30	0.0005587070	Africa
Africa|hCoV-19/DRC/10399/2020|EPI ISL 527491|B.1.214|Democratic Republic of the Congo|2020-05-22	Africa|hCoV-19/Uganda/UG009/2020|EPI ISL 451191|B.1.1|Uganda|2020-03-30	0.0003821496	Africa
Africa|hCoV-19/DRC/10502/2020|EPI ISL 527547|B.1.5|Democratic Republic of the Congo|2020-05-20	Africa|hCoV-19/Uganda/UG009/2020|EPI ISL 451191|B.1.1|Uganda|2020-03-30	0.0003122133	Africa
Africa|hCoV-19/DRC/10506/2020|EPI ISL 527524|B.1.5|Democratic Republic of the Congo|2020-05-18	Africa|hCoV-19/Uganda/UG009/2020|EPI ISL 451191|B.1.1|Uganda|2020-03-30	0.0003196075	Africa
Africa|hCoV-19/DRC/10507/2020|EPI ISL 527492|B.1.5|Democratic Republic of the Congo|2020-05-18	Africa|hCoV-19/Uganda/UG009/2020|EPI ISL 451191|B.1.1|Uganda|2020-03-30	0.0003473365	Africa
Africa|hCoV-19/DRC/10508/2020|EPI ISL 527494|B.1.5|Democratic Republic of the Congo|2020-05-20	Africa|hCoV-19/Uganda/UG009/2020|EPI ISL 451191|B.1.1|Uganda|2020-03-30	0.0003474930	Africa
Africa|hCoV-19/DRC/10532/2020|EPI ISL 527532|B.1.5|Democratic Republic of the Congo|2020-05-20	Africa|hCoV-19/Uganda/UG009/2020|EPI ISL 451191|B.1.1|Uganda|2020-03-30	0.0003200617	Africa
Africa|hCoV-19/DRC/10533/2020|EPI ISL 527548|B.1.5|Democratic Republic of the Congo|2020-05-20	Africa|hCoV-19/Uganda/UG009/2020|EPI ISL 451191|B.1.1|Uganda|2020-03-30	0.0003470195	Africa
Africa|hCoV-19/DRC/10621/2020|EPI ISL 527526|B.1.214|Democratic Republic of the Congo|2020-05-23	Africa|hCoV-19/Uganda/UG009/2020|EPI ISL 451191|B.1.1|Uganda|2020-03-30	0.0004612804	Africa
Africa|hCoV-19/DRC/10640/2020|EPI ISL 527541|B.1|Democratic Republic of the Congo|2020-05-22	Africa|hCoV-19/Uganda/UG009/2020|EPI ISL 451191|B.1.1|Uganda|2020-03-30	0.0006461965	Africa
Africa|hCoV-19/DRC/10644/2020|EPI ISL 527549|B.1|Democratic Republic of the Congo|2020-05-22	Africa|hCoV-19/Uganda/UG009/2020|EPI ISL 451191|B.1.1|Uganda|2020-03-30	0.0006246936	Africa
Africa|hCoV-19/DRC/10728/2020|EPI ISL 513628|B.1.5|Democratic Republic of the Congo|2020-05-23	Africa|hCoV-19/Uganda/UG009/2020|EPI ISL 451191|B.1.1|Uganda|2020-03-30	0.0003564555	Africa
Africa|hCoV-19/DRC/10731/2020|EPI ISL 513629|B.1.1.1|Democratic Republic of the Congo|2020-05-23	Africa|hCoV-19/Uganda/UG009/2020|EPI ISL 451191|B.1.1|Uganda|2020-03-30	0.0003231479	Africa
Africa|hCoV-19/DRC/10733/2020|EPI ISL 513630|B.1|Democratic Republic of the Congo|2020-05-23	Africa|hCoV-19/Uganda/UG009/2020|EPI ISL 451191|B.1.1|Uganda|2020-03-30	0.0004815282	Africa
Africa|hCoV-19/DRC/108/2020|EPI ISL 417948|B.1.128|Democratic Republic of the Congo|2020-03-19	Africa|hCoV-19/Uganda/UG009/2020|EPI ISL 451191|B.1.1|Uganda|2020-03-30	0.0004470951	Africa
Africa|hCoV-19/DRC/10885/2020|EPI ISL 513631|B.1.84|Democratic Republic of the Congo|2020-05-23	Africa|hCoV-19/Uganda/UG009/2020|EPI ISL 451191|B.1.1|Uganda|2020-03-30	0.0004847066	Africa
Africa|hCoV-19/DRC/10902/2020|EPI ISL 527490|B.1.178|Democratic Republic of the Congo|2020-05-23	Africa|hCoV-19/Uganda/UG009/2020|EPI ISL 451191|B.1.1|Uganda|2020-03-30	0.0004512517	Africa
Africa|hCoV-19/DRC/10913/2020|EPI ISL 527507|B.1.84|Democratic Republic of the Congo|2020-05-24	Africa|hCoV-19/Uganda/UG009/2020|EPI ISL 451191|B.1.1|Uganda|2020-03-30	0.0005606227	Africa
Africa|hCoV-19/DRC/11005/2020|EPI ISL 527550|B.1.159|Democratic Republic of the Congo|2020-05-24	Africa|hCoV-19/Uganda/UG009/2020|EPI ISL 451191|B.1.1|Uganda|2020-03-30	0.0005551712	Africa
Africa|hCoV-19/DRC/11008/2020|EPI ISL 527503|B.1.159|Democratic Republic of the Congo|2020-05-24	Africa|hCoV-19/Uganda/UG009/2020|EPI ISL 451191|B.1.1|Uganda|2020-03-30	0.0004900034	Africa
Africa|hCoV-19/DRC/11022/2020|EPI ISL 527551|B.1.214|Democratic Republic of the Congo|2020-05-24	Africa|hCoV-19/Uganda/UG009/2020|EPI ISL 451191|B.1.1|Uganda|2020-03-30	0.0005204975	Africa
Africa|hCoV-19/DRC/11024/2020|EPI ISL 527552|B.1.149|Democratic Republic of the Congo|2020-05-24	Africa|hCoV-19/Uganda/UG009/2020|EPI ISL 451191|B.1.1|Uganda|2020-03-30	0.0005953839	Africa
Africa|hCoV-19/DRC/11026/2020|EPI ISL 527553|B.1.149|Democratic Republic of the Congo|2020-05-24	Africa|hCoV-19/Uganda/UG009/2020|EPI ISL 451191|B.1.1|Uganda|2020-03-30	0.0004510480	Africa
Africa|hCoV-19/DRC/11031/2020|EPI ISL 527554|B.1.214|Democratic Republic of the Congo|2020-05-24	Africa|hCoV-19/Uganda/UG009/2020|EPI ISL 451191|B.1.1|Uganda|2020-03-30	0.0004859517	Africa
Africa|hCoV-19/DRC/11041/2020|EPI ISL 527555|B.1|Democratic Republic of the Congo|2020-05-24	Africa|hCoV-19/Uganda/UG009/2020|EPI ISL 451191|B.1.1|Uganda|2020-03-30	0.0004510905	Africa
Africa|hCoV-19/DRC/11057/2020|EPI ISL 527528|B.1.5|Democratic Republic of the Congo|2020-05-24	Africa|hCoV-19/Uganda/UG009/2020|EPI ISL 451191|B.1.1|Uganda|2020-03-30	0.0003905926	Africa
Africa|hCoV-19/DRC/11078/2020|EPI ISL 527514|B.1|Democratic Republic of the Congo|2020-05-24	Africa|hCoV-19/Uganda/UG009/2020|EPI ISL 451191|B.1.1|Uganda|2020-03-30	0.0004920016	Africa
Africa|hCoV-19/DRC/11079/2020|EPI ISL 527500|B.1.214|Democratic Republic of the Congo|2020-05-24	Africa|hCoV-19/Uganda/UG009/2020|EPI ISL 451191|B.1.1|Uganda|2020-03-30	0.0004189655	Africa
Africa|hCoV-19/DRC/11093/2020|EPI ISL 527527|B.1.5|Democratic Republic of the Congo|2020-05-24	Africa|hCoV-19/Uganda/UG009/2020|EPI ISL 451191|B.1.1|Uganda|2020-03-30	0.0004629747	Africa
Africa|hCoV-19/DRC/11096/2020|EPI ISL 527522|B.1|Democratic Republic of the Congo|2020-05-24	Africa|hCoV-19/Uganda/UG009/2020|EPI ISL 451191|B.1.1|Uganda|2020-03-30	0.0004245360	Africa
Africa|hCoV-19/DRC/11114/2020|EPI ISL 527534|B.1.214|Democratic Republic of the Congo|2020-05-25	Africa|hCoV-19/Uganda/UG009/2020|EPI ISL 451191|B.1.1|Uganda|2020-03-30	0.0005336569	Africa
Africa|hCoV-19/DRC/11123/2020|EPI ISL 527496|B.1.84|Democratic Republic of the Congo|2020-05-24	Africa|hCoV-19/Uganda/UG009/2020|EPI ISL 451191|B.1.1|Uganda|2020-03-30	0.0004519012	Africa
Africa|hCoV-19/DRC/11134/2020|EPI ISL 527518|B.1.5|Democratic Republic of the Congo|2020-05-24	Africa|hCoV-19/Uganda/UG009/2020|EPI ISL 451191|B.1.1|Uganda|2020-03-30	0.0003527134	Africa
Africa|hCoV-19/DRC/11143/2020|EPI ISL 527556|B.1|Democratic Republic of the Congo|2020-05-24	Africa|hCoV-19/Uganda/UG009/2020|EPI ISL 451191|B.1.1|Uganda|2020-03-30	0.0005902069	Africa
Africa|hCoV-19/DRC/11145/2020|EPI ISL 527501|B.1.214|Democratic Republic of the Congo|2020-05-24	Africa|hCoV-19/Uganda/UG009/2020|EPI ISL 451191|B.1.1|Uganda|2020-03-30	0.0005586599	Africa
Africa|hCoV-19/DRC/11148/2020|EPI ISL 527525|B.1.178|Democratic Republic of the Congo|2020-05-24	Africa|hCoV-19/Uganda/UG009/2020|EPI ISL 451191|B.1.1|Uganda|2020-03-30	0.0005733043	Africa
Africa|hCoV-19/DRC/11157/2020|EPI ISL 527530|B.1|Democratic Republic of the Congo|2020-05-25	Africa|hCoV-19/Uganda/UG009/2020|EPI ISL 451191|B.1.1|Uganda|2020-03-30	0.0005334648	Africa
Africa|hCoV-19/DRC/11187/2020|EPI ISL 527523|B.1.1.275|Democratic Republic of the Congo|2020-05-23	Africa|hCoV-19/Uganda/UG009/2020|EPI ISL 451191|B.1.1|Uganda|2020-03-30	0.0003543001	Africa
Africa|hCoV-19/DRC/11191/2020|EPI ISL 527506|B.1.1.275|Democratic Republic of the Congo|2020-05-23	Africa|hCoV-19/Uganda/UG009/2020|EPI ISL 451191|B.1.1|Uganda|2020-03-30	0.0002451375	Africa
Africa|hCoV-19/DRC/11252/2020|EPI ISL 527557|B.1.1.275|Democratic Republic of the Congo|2020-05-21	Africa|hCoV-19/Uganda/UG009/2020|EPI ISL 451191|B.1.1|Uganda|2020-03-30	0.0004163293	Africa
Africa|hCoV-19/DRC/11260/2020|EPI ISL 527558|B.1.1.275|Democratic Republic of the Congo|2020-05-23	Africa|hCoV-19/Uganda/UG009/2020|EPI ISL 451191|B.1.1|Uganda|2020-03-30	0.0002775970	Africa
Africa|hCoV-19/DRC/1131/2020|EPI ISL 429255|B.1.5|Democratic Republic of the Congo|2020-04-05	Africa|hCoV-19/Uganda/UG009/2020|EPI ISL 451191|B.1.1|Uganda|2020-03-30	0.0003469265	Africa
Africa|hCoV-19/DRC/11310/2020|EPI ISL 527529|B.1.149|Democratic Republic of the Congo|2020-05-25	Africa|hCoV-19/Uganda/UG009/2020|EPI ISL 451191|B.1.1|Uganda|2020-03-30	0.0004621371	Africa
Africa|hCoV-19/DRC/11318/2020|EPI ISL 527559|B.1.149|Democratic Republic of the Congo|2020-05-25	Africa|hCoV-19/Uganda/UG009/2020|EPI ISL 451191|B.1.1|Uganda|2020-03-30	0.0004510592	Africa
Africa|hCoV-19/DRC/11326/2020|EPI ISL 527508|B.1|Democratic Republic of the Congo|2020-05-25	Africa|hCoV-19/Uganda/UG009/2020|EPI ISL 451191|B.1.1|Uganda|2020-03-30	0.0004554884	Africa
Africa|hCoV-19/DRC/11334/2020|EPI ISL 527504|B.1.178|Democratic Republic of the Congo|2020-05-25	Africa|hCoV-19/Uganda/UG009/2020|EPI ISL 451191|B.1.1|Uganda|2020-03-30	0.0004549878	Africa
Africa|hCoV-19/DRC/11337/2020|EPI ISL 527510|B.1.84|Democratic Republic of the Congo|2020-05-25	Africa|hCoV-19/Uganda/UG009/2020|EPI ISL 451191|B.1.1|Uganda|2020-03-30	0.0005263361	Africa
Africa|hCoV-19/DRC/11341/2020|EPI ISL 527509|B.1.1.275|Democratic Republic of the Congo|2020-05-25	Africa|hCoV-19/Uganda/UG009/2020|EPI ISL 451191|B.1.1|Uganda|2020-03-30	0.0003505537	Africa
Africa|hCoV-19/DRC/11348/2020|EPI ISL 527560|B.1.149|Democratic Republic of the Congo|2020-05-25	Africa|hCoV-19/Uganda/UG009/2020|EPI ISL 451191|B.1.1|Uganda|2020-03-30	0.0004510437	Africa
Africa|hCoV-19/DRC/11369/2020|EPI ISL 527537|B.1.214|Democratic Republic of the Congo|2020-05-25	Africa|hCoV-19/Uganda/UG009/2020|EPI ISL 451191|B.1.1|Uganda|2020-03-30	0.0004972775	Africa
Africa|hCoV-19/DRC/11376/2020|EPI ISL 527513|B.1.214|Democratic Republic of the Congo|2020-05-25	Africa|hCoV-19/Uganda/UG009/2020|EPI ISL 451191|B.1.1|Uganda|2020-03-30	0.0005249543	Africa
Africa|hCoV-19/DRC/11411/2020|EPI ISL 527561|B.1.5|Democratic Republic of the Congo|2020-05-25	Africa|hCoV-19/Uganda/UG009/2020|EPI ISL 451191|B.1.1|Uganda|2020-03-30	0.0004163537	Africa
Africa|hCoV-19/DRC/11450/2020|EPI ISL 527516|B.1.5|Democratic Republic of the Congo|2020-05-25	Africa|hCoV-19/Uganda/UG009/2020|EPI ISL 451191|B.1.1|Uganda|2020-03-30	0.0003550665	Africa
Africa|hCoV-19/DRC/11458/2020|EPI ISL 527497|B.1.5|Democratic Republic of the Congo|2020-05-25	Africa|hCoV-19/Uganda/UG009/2020|EPI ISL 451191|B.1.1|Uganda|2020-03-30	0.0004903511	Africa
Africa|hCoV-19/DRC/11460/2020|EPI ISL 527562|B.1.214|Democratic Republic of the Congo|2020-05-25	Africa|hCoV-19/Uganda/UG009/2020|EPI ISL 451191|B.1.1|Uganda|2020-03-30	0.0006312127	Africa
Africa|hCoV-19/DRC/11472/2020|EPI ISL 527502|B.1.214|Democratic Republic of the Congo|2020-05-25	Africa|hCoV-19/Uganda/UG009/2020|EPI ISL 451191|B.1.1|Uganda|2020-03-30	0.0005558586	Africa
Africa|hCoV-19/DRC/11477/2020|EPI ISL 527563|B.1.84|Democratic Republic of the Congo|2020-05-25	Africa|hCoV-19/Uganda/UG009/2020|EPI ISL 451191|B.1.1|Uganda|2020-03-30	0.0003816192	Africa
Africa|hCoV-19/DRC/11486/2020|EPI ISL 527564|B.1.214|Democratic Republic of the Congo|2020-05-25	Africa|hCoV-19/Uganda/UG009/2020|EPI ISL 451191|B.1.1|Uganda|2020-03-30	0.0005552560	Africa
Africa|hCoV-19/DRC/11487/2020|EPI ISL 527505|B.1|Democratic Republic of the Congo|2020-05-25	Africa|hCoV-19/Uganda/UG009/2020|EPI ISL 451191|B.1.1|Uganda|2020-03-30	0.0004907986	Africa
Africa|hCoV-19/DRC/11507/2020|EPI ISL 527512|B.1|Democratic Republic of the Congo|2020-05-25	Africa|hCoV-19/Uganda/UG009/2020|EPI ISL 451191|B.1.1|Uganda|2020-03-30	0.0005268268	Africa
Africa|hCoV-19/DRC/1151/2020|EPI ISL 447596|B.38|Democratic Republic of the Congo|2020-04-05	Africa|hCoV-19/Uganda/UG009/2020|EPI ISL 451191|B.1.1|Uganda|2020-03-30	0.0005552171	Africa
Africa|hCoV-19/DRC/11511/2020|EPI ISL 527511|B.1.214|Democratic Republic of the Congo|2020-05-25	Africa|hCoV-19/Uganda/UG009/2020|EPI ISL 451191|B.1.1|Uganda|2020-03-30	0.0005615411	Africa
Africa|hCoV-19/DRC/11572/2020|EPI ISL 527565|B.1.214|Democratic Republic of the Congo|2020-05-25	Africa|hCoV-19/Uganda/UG009/2020|EPI ISL 451191|B.1.1|Uganda|2020-03-30	0.0004510389	Africa
Africa|hCoV-19/DRC/11576/2020|EPI ISL 527517|B.1|Democratic Republic of the Congo|2020-05-25	Africa|hCoV-19/Uganda/UG009/2020|EPI ISL 451191|B.1.1|Uganda|2020-03-30	0.0004588634	Africa
Africa|hCoV-19/DRC/11583/2020|EPI ISL 527542|B.1|Democratic Republic of the Congo|2020-05-25	Africa|hCoV-19/Uganda/UG009/2020|EPI ISL 451191|B.1.1|Uganda|2020-03-30	0.0005057609	Africa
Africa|hCoV-19/DRC/11616/2020|EPI ISL 527519|B.1|Democratic Republic of the Congo|2020-05-25	Africa|hCoV-19/Uganda/UG009/2020|EPI ISL 451191|B.1.1|Uganda|2020-03-30	0.0004233531	Africa
Africa|hCoV-19/DRC/11623/2020|EPI ISL 527566|B.1.5|Democratic Republic of the Congo|2020-05-25	Africa|hCoV-19/Uganda/UG009/2020|EPI ISL 451191|B.1.1|Uganda|2020-03-30	0.0004510883	Africa
Africa|hCoV-19/DRC/11624/2020|EPI ISL 527567|B.1.149|Democratic Republic of the Congo|2020-05-25	Africa|hCoV-19/Uganda/UG009/2020|EPI ISL 451191|B.1.1|Uganda|2020-03-30	0.0004510390	Africa
Africa|hCoV-19/DRC/11631/2020|EPI ISL 527568|B.1.149|Democratic Republic of the Congo|2020-05-25	Africa|hCoV-19/Uganda/UG009/2020|EPI ISL 451191|B.1.1|Uganda|2020-03-30	0.0004513365	Africa
Africa|hCoV-19/DRC/11632/2020|EPI ISL 527493|B.1|Democratic Republic of the Congo|2020-05-25	Africa|hCoV-19/Uganda/UG009/2020|EPI ISL 451191|B.1.1|Uganda|2020-03-30	0.0004864801	Africa
Africa|hCoV-19/DRC/11635/2020|EPI ISL 527540|B.1.214|Democratic Republic of the Congo|2020-05-25	Africa|hCoV-19/Uganda/UG009/2020|EPI ISL 451191|B.1.1|Uganda|2020-03-30	0.0004996272	Africa
Africa|hCoV-19/DRC/11640/2020|EPI ISL 527535|B.1.178|Democratic Republic of the Congo|2020-05-25	Africa|hCoV-19/Uganda/UG009/2020|EPI ISL 451191|B.1.1|Uganda|2020-03-30	0.0005322343	Africa
Africa|hCoV-19/DRC/11643/2020|EPI ISL 527520|B.1.5|Democratic Republic of the Congo|2020-05-25	Africa|hCoV-19/Uganda/UG009/2020|EPI ISL 451191|B.1.1|Uganda|2020-03-30	0.0004238674	Africa
Africa|hCoV-19/DRC/11648/2020|EPI ISL 527569|B.1.6|Democratic Republic of the Congo|2020-05-25	Africa|hCoV-19/Uganda/UG009/2020|EPI ISL 451191|B.1.1|Uganda|2020-03-30	0.0004508984	Africa
Africa|hCoV-19/DRC/11652/2020|EPI ISL 527570|B.1.149|Democratic Republic of the Congo|2020-05-25	Africa|hCoV-19/Uganda/UG009/2020|EPI ISL 451191|B.1.1|Uganda|2020-03-30	0.0004510686	Africa
Africa|hCoV-19/DRC/11653/2020|EPI ISL 527533|B.1.84|Democratic Republic of the Congo|2020-05-25	Africa|hCoV-19/Uganda/UG009/2020|EPI ISL 451191|B.1.1|Uganda|2020-03-30	0.0004268825	Africa
Africa|hCoV-19/DRC/11676/2020|EPI ISL 527531|B.1|Democratic Republic of the Congo|2020-05-26	Africa|hCoV-19/Uganda/UG009/2020|EPI ISL 451191|B.1.1|Uganda|2020-03-30	0.0006426505	Africa
Africa|hCoV-19/DRC/11677/2020|EPI ISL 527515|B.1.214|Democratic Republic of the Congo|2020-05-26	Africa|hCoV-19/Uganda/UG009/2020|EPI ISL 451191|B.1.1|Uganda|2020-03-30	0.0004582716	Africa
Africa|hCoV-19/DRC/11732/2020|EPI ISL 527536|B.1.214|Democratic Republic of the Congo|2020-05-26	Africa|hCoV-19/Uganda/UG009/2020|EPI ISL 451191|B.1.1|Uganda|2020-03-30	0.0003204036	Africa
Africa|hCoV-19/DRC/11733/2020|EPI ISL 527571|B.1.149|Democratic Republic of the Congo|2020-05-26	Africa|hCoV-19/Uganda/UG009/2020|EPI ISL 451191|B.1.1|Uganda|2020-03-30	0.0004510488	Africa
Africa|hCoV-19/DRC/11806/2020|EPI ISL 527572|B.1.214|Democratic Republic of the Congo|2020-05-26	Africa|hCoV-19/Uganda/UG009/2020|EPI ISL 451191|B.1.1|Uganda|2020-03-30	0.0005551982	Africa
Africa|hCoV-19/DRC/1234/2020|EPI ISL 429258|B.1.5|Democratic Republic of the Congo|2020-04-06	Africa|hCoV-19/Uganda/UG009/2020|EPI ISL 451191|B.1.1|Uganda|2020-03-30	0.0003628869	Africa
Africa|hCoV-19/DRC/1249/2020|EPI ISL 429259|B.1.5|Democratic Republic of the Congo|2020-04-06	Africa|hCoV-19/Uganda/UG009/2020|EPI ISL 451191|B.1.1|Uganda|2020-03-30	0.0003484736	Africa
Africa|hCoV-19/DRC/1319/2020|EPI ISL 431011|B.1.128|Democratic Republic of the Congo|2020-04-07	Africa|hCoV-19/Uganda/UG009/2020|EPI ISL 451191|B.1.1|Uganda|2020-03-30	0.0004523774	Africa
Africa|hCoV-19/DRC/1324/2020|EPI ISL 435033|B.1.128|Democratic Republic of the Congo|2020-04-07	Africa|hCoV-19/Uganda/UG009/2020|EPI ISL 451191|B.1.1|Uganda|2020-03-30	0.0004487553	Africa
Africa|hCoV-19/DRC/1326/2020|EPI ISL 435116|B.1|Democratic Republic of the Congo|2020-04-07	Africa|hCoV-19/Uganda/UG009/2020|EPI ISL 451191|B.1.1|Uganda|2020-03-30	0.0004244561	Africa
Africa|hCoV-19/DRC/1375/2020|EPI ISL 435117|B.1.1.1|Democratic Republic of the Congo|2020-04-07	Africa|hCoV-19/Uganda/UG009/2020|EPI ISL 451191|B.1.1|Uganda|2020-03-30	0.0003178306	Africa
Africa|hCoV-19/DRC/1376/2020|EPI ISL 431012|B.1.1.1|Democratic Republic of the Congo|2020-04-07	Africa|hCoV-19/Uganda/UG009/2020|EPI ISL 451191|B.1.1|Uganda|2020-03-30	0.0002800414	Africa
Africa|hCoV-19/DRC/1377/2020|EPI ISL 434678|B.1.1.1|Democratic Republic of the Congo|2020-04-07	Africa|hCoV-19/Uganda/UG009/2020|EPI ISL 451191|B.1.1|Uganda|2020-03-30	0.0002428024	Africa
Africa|hCoV-19/DRC/1378/2020|EPI ISL 435118|B.1.1.1|Democratic Republic of the Congo|2020-04-07	Africa|hCoV-19/Uganda/UG009/2020|EPI ISL 451191|B.1.1|Uganda|2020-03-30	0.0002783212	Africa
Africa|hCoV-19/DRC/1382/2020|EPI ISL 435113|B.1.1.1|Democratic Republic of the Congo|2020-04-07	Africa|hCoV-19/Uganda/UG009/2020|EPI ISL 451191|B.1.1|Uganda|2020-03-30	0.0002846134	Africa
Africa|hCoV-19/DRC/1397/2020|EPI ISL 434679|B.1.1.1|Democratic Republic of the Congo|2020-04-07	Africa|hCoV-19/Uganda/UG009/2020|EPI ISL 451191|B.1.1|Uganda|2020-03-30	0.0002794447	Africa
Africa|hCoV-19/DRC/1398/2020|EPI ISL 435114|B.1.1.1|Democratic Republic of the Congo|2020-04-07	Africa|hCoV-19/Uganda/UG009/2020|EPI ISL 451191|B.1.1|Uganda|2020-03-30	0.0002414292	Africa
Africa|hCoV-19/DRC/1422/2020|EPI ISL 434680|B.1.149|Democratic Republic of the Congo|2020-04-08	Africa|hCoV-19/Uganda/UG009/2020|EPI ISL 451191|B.1.1|Uganda|2020-03-30	0.0004587114	Africa
Africa|hCoV-19/DRC/1423/2020|EPI ISL 434710|B.1.149|Democratic Republic of the Congo|2020-04-08	Africa|hCoV-19/Uganda/UG009/2020|EPI ISL 451191|B.1.1|Uganda|2020-03-30	0.0004138783	Africa
Africa|hCoV-19/DRC/1486/2020|EPI ISL 434711|B.1|Democratic Republic of the Congo|2020-04-08	Africa|hCoV-19/Uganda/UG009/2020|EPI ISL 451191|B.1.1|Uganda|2020-03-30	0.0003933894	Africa
Africa|hCoV-19/DRC/1516/2020|EPI ISL 435032|B.1.5|Democratic Republic of the Congo|2020-04-09	Africa|hCoV-19/Uganda/UG009/2020|EPI ISL 451191|B.1.1|Uganda|2020-03-30	0.0003438966	Africa
Africa|hCoV-19/DRC/1565/2020|EPI ISL 434681|B.1|Democratic Republic of the Congo|2020-04-09	Africa|hCoV-19/Uganda/UG009/2020|EPI ISL 451191|B.1.1|Uganda|2020-03-30	0.0003851851	Africa
Africa|hCoV-19/DRC/158/2020|EPI ISL 417950|B.40|Democratic Republic of the Congo|2020-03-20	Africa|hCoV-19/Uganda/UG009/2020|EPI ISL 451191|B.1.1|Uganda|2020-03-30	0.0005504033	Africa
Africa|hCoV-19/DRC/1715/2020|EPI ISL 435156|B.1.84|Democratic Republic of the Congo|2020-04-10	Africa|hCoV-19/Uganda/UG009/2020|EPI ISL 451191|B.1.1|Uganda|2020-03-30	0.0004163308	Africa
Africa|hCoV-19/DRC/1767/2020|EPI ISL 435157|B.1.5|Democratic Republic of the Congo|2020-04-10	Africa|hCoV-19/Uganda/UG009/2020|EPI ISL 451191|B.1.1|Uganda|2020-03-30	0.0003564806	Africa
Africa|hCoV-19/DRC/1779/2020|EPI ISL 435158|C.14|Democratic Republic of the Congo|2020-04-10	Africa|hCoV-19/Uganda/UG009/2020|EPI ISL 451191|B.1.1|Uganda|2020-03-30	0.0003553429	Africa
Africa|hCoV-19/DRC/191/2020|EPI ISL 417955|B.1.128|Democratic Republic of the Congo|2020-03-21	Africa|hCoV-19/Uganda/UG009/2020|EPI ISL 451191|B.1.1|Uganda|2020-03-30	0.0004474180	Africa
Africa|hCoV-19/DRC/1952/2020|EPI ISL 435159|B.1.5|Democratic Republic of the Congo|2020-04-11	Africa|hCoV-19/Uganda/UG009/2020|EPI ISL 451191|B.1.1|Uganda|2020-03-30	0.0003546392	Africa
Africa|hCoV-19/DRC/1982/2020|EPI ISL 435160|B.1|Democratic Republic of the Congo|2020-04-12	Africa|hCoV-19/Uganda/UG009/2020|EPI ISL 451191|B.1.1|Uganda|2020-03-30	0.0003881297	Africa
Africa|hCoV-19/DRC/2047/2020|EPI ISL 435161|B.1.1.1|Democratic Republic of the Congo|2020-04-12	Africa|hCoV-19/Uganda/UG009/2020|EPI ISL 451191|B.1.1|Uganda|2020-03-30	0.0002454839	Africa
Africa|hCoV-19/DRC/2063/2020|EPI ISL 435162|B.1|Democratic Republic of the Congo|2020-04-12	Africa|hCoV-19/Uganda/UG009/2020|EPI ISL 451191|B.1.1|Uganda|2020-03-30	0.0003531206	Africa
Africa|hCoV-19/DRC/2120/2020|EPI ISL 435163|B.1.149|Democratic Republic of the Congo|2020-04-12	Africa|hCoV-19/Uganda/UG009/2020|EPI ISL 451191|B.1.1|Uganda|2020-03-30	0.0004163482	Africa
Africa|hCoV-19/DRC/2121/2020|EPI ISL 435164|B.1.149|Democratic Republic of the Congo|2020-04-12	Africa|hCoV-19/Uganda/UG009/2020|EPI ISL 451191|B.1.1|Uganda|2020-03-30	0.0004232933	Africa
Africa|hCoV-19/DRC/2122/2020|EPI ISL 435165|B.1.149|Democratic Republic of the Congo|2020-04-13	Africa|hCoV-19/Uganda/UG009/2020|EPI ISL 451191|B.1.1|Uganda|2020-03-30	0.0005013423	Africa
Africa|hCoV-19/DRC/2125/2020|EPI ISL 435166|B.1.149|Democratic Republic of the Congo|2020-04-13	Africa|hCoV-19/Uganda/UG009/2020|EPI ISL 451191|B.1.1|Uganda|2020-03-30	0.0004222653	Africa
Africa|hCoV-19/DRC/2128/2020|EPI ISL 435167|B.1|Democratic Republic of the Congo|2020-04-13	Africa|hCoV-19/Uganda/UG009/2020|EPI ISL 451191|B.1.1|Uganda|2020-03-30	0.0003586793	Africa
Africa|hCoV-19/DRC/2133/2020|EPI ISL 435168|B.1.128|Democratic Republic of the Congo|2020-04-13	Africa|hCoV-19/Uganda/UG009/2020|EPI ISL 451191|B.1.1|Uganda|2020-03-30	0.0004298126	Africa
Africa|hCoV-19/DRC/214/2020|EPI ISL 420030|B.1.6|Democratic Republic of the Congo|2020-03-21	Africa|hCoV-19/Uganda/UG009/2020|EPI ISL 451191|B.1.1|Uganda|2020-03-30	0.0003438810	Africa
Africa|hCoV-19/DRC/215/2020|EPI ISL 420031|B.1.1.1|Democratic Republic of the Congo|2020-03-21	Africa|hCoV-19/Uganda/UG009/2020|EPI ISL 451191|B.1.1|Uganda|2020-03-30	0.0002791953	Africa
Africa|hCoV-19/DRC/2169/2020|EPI ISL 436194|B.1.5|Democratic Republic of the Congo|2020-04-13	Africa|hCoV-19/Uganda/UG009/2020|EPI ISL 451191|B.1.1|Uganda|2020-03-30	0.0003939202	Africa
Africa|hCoV-19/DRC/2299/2020|EPI ISL 436412|B.1.5|Democratic Republic of the Congo|2020-04-14	Africa|hCoV-19/Uganda/UG009/2020|EPI ISL 451191|B.1.1|Uganda|2020-03-30	0.0004163577	Africa
Africa|hCoV-19/DRC/236/2020|EPI ISL 420032|B.1.128|Democratic Republic of the Congo|2020-03-22	Africa|hCoV-19/Uganda/UG009/2020|EPI ISL 451191|B.1.1|Uganda|2020-03-30	0.0004470843	Africa
Africa|hCoV-19/DRC/2363/2020|EPI ISL 437194|B.1.84|Democratic Republic of the Congo|2020-04-14	Africa|hCoV-19/Uganda/UG009/2020|EPI ISL 451191|B.1.1|Uganda|2020-03-30	0.0003816193	Africa
Africa|hCoV-19/DRC/2384/2020|EPI ISL 437196|B.1.149|Democratic Republic of the Congo|2020-04-14	Africa|hCoV-19/Uganda/UG009/2020|EPI ISL 451191|B.1.1|Uganda|2020-03-30	0.0004241459	Africa
Africa|hCoV-19/DRC/241/2020|EPI ISL 420033|B.1.1.75|Democratic Republic of the Congo|2020-03-22	Africa|hCoV-19/Uganda/UG009/2020|EPI ISL 451191|B.1.1|Uganda|2020-03-30	0.0002750804	Africa
Africa|hCoV-19/DRC/243/2020|EPI ISL 420034|B.1|Democratic Republic of the Congo|2020-03-22	Africa|hCoV-19/Uganda/UG009/2020|EPI ISL 451191|B.1.1|Uganda|2020-03-30	0.0003859148	Africa
Africa|hCoV-19/DRC/248/2020|EPI ISL 420035|B.1.5|Democratic Republic of the Congo|2020-03-22	Africa|hCoV-19/Uganda/UG009/2020|EPI ISL 451191|B.1.1|Uganda|2020-03-30	0.0003094870	Africa
Africa|hCoV-19/DRC/2496/2020|EPI ISL 437337|B.1.149|Democratic Republic of the Congo|2020-04-15	Africa|hCoV-19/Uganda/UG009/2020|EPI ISL 451191|B.1.1|Uganda|2020-03-30	0.0004471133	Africa
Africa|hCoV-19/DRC/2529/2020|EPI ISL 437338|B.1.178|Democratic Republic of the Congo|2020-04-15	Africa|hCoV-19/Uganda/UG009/2020|EPI ISL 451191|B.1.1|Uganda|2020-03-30	0.0004127115	Africa
Africa|hCoV-19/DRC/253/2020|EPI ISL 420838|B.1.5|Democratic Republic of the Congo|2020-03-22	Africa|hCoV-19/Uganda/UG009/2020|EPI ISL 451191|B.1.1|Uganda|2020-03-30	0.0003109085	Africa
Africa|hCoV-19/DRC/2536/2020|EPI ISL 437339|B.1|Democratic Republic of the Congo|2020-04-15	Africa|hCoV-19/Uganda/UG009/2020|EPI ISL 451191|B.1.1|Uganda|2020-03-30	0.0004127115	Africa
Africa|hCoV-19/DRC/254/2020|EPI ISL 420839|B.1|Democratic Republic of the Congo|2020-03-22	Africa|hCoV-19/Uganda/UG009/2020|EPI ISL 451191|B.1.1|Uganda|2020-03-30	0.0003833730	Africa
Africa|hCoV-19/DRC/2563/2020|EPI ISL 437340|B.1.9|Democratic Republic of the Congo|2020-04-15	Africa|hCoV-19/Uganda/UG009/2020|EPI ISL 451191|B.1.1|Uganda|2020-03-30	0.0006191437	Africa
Africa|hCoV-19/DRC/2580/2020|EPI ISL 437341|B.1.5|Democratic Republic of the Congo|2020-04-15	Africa|hCoV-19/Uganda/UG009/2020|EPI ISL 451191|B.1.1|Uganda|2020-03-30	0.0003458672	Africa
Africa|hCoV-19/DRC/2644/2020|EPI ISL 437342|B.1.84|Democratic Republic of the Congo|2020-04-15	Africa|hCoV-19/Uganda/UG009/2020|EPI ISL 451191|B.1.1|Uganda|2020-03-30	0.0004533977	Africa
Africa|hCoV-19/DRC/2670/2020|EPI ISL 437343|B.1.9|Democratic Republic of the Congo|2020-04-15	Africa|hCoV-19/Uganda/UG009/2020|EPI ISL 451191|B.1.1|Uganda|2020-03-30	0.0006535983	Africa
Africa|hCoV-19/DRC/2727/2020|EPI ISL 437344|B.1|Democratic Republic of the Congo|2020-04-16	Africa|hCoV-19/Uganda/UG009/2020|EPI ISL 451191|B.1.1|Uganda|2020-03-30	0.0003501418	Africa
Africa|hCoV-19/DRC/2728/2020|EPI ISL 437345|B.1.84|Democratic Republic of the Congo|2020-04-16	Africa|hCoV-19/Uganda/UG009/2020|EPI ISL 451191|B.1.1|Uganda|2020-03-30	0.0004229415	Africa
Africa|hCoV-19/DRC/2813/2020|EPI ISL 437346|C.14|Democratic Republic of the Congo|2020-04-16	Africa|hCoV-19/Uganda/UG009/2020|EPI ISL 451191|B.1.1|Uganda|2020-03-30	0.0003784881	Africa
Africa|hCoV-19/DRC/2819/2020|EPI ISL 437347|B.1|Democratic Republic of the Congo|2020-04-16	Africa|hCoV-19/Uganda/UG009/2020|EPI ISL 451191|B.1.1|Uganda|2020-03-30	0.0004569932	Africa
Africa|hCoV-19/DRC/2827/2020|EPI ISL 437348|B.1|Democratic Republic of the Congo|2020-04-16	Africa|hCoV-19/Uganda/UG009/2020|EPI ISL 451191|B.1.1|Uganda|2020-03-30	0.0003438814	Africa
Africa|hCoV-19/DRC/2855/2020|EPI ISL 437350|B.1|Democratic Republic of the Congo|2020-04-16	Africa|hCoV-19/Uganda/UG009/2020|EPI ISL 451191|B.1.1|Uganda|2020-03-30	0.0003783110	Africa
Africa|hCoV-19/DRC/2864/2020|EPI ISL 437351|B.1|Democratic Republic of the Congo|2020-04-16	Africa|hCoV-19/Uganda/UG009/2020|EPI ISL 451191|B.1.1|Uganda|2020-03-30	0.0003789718	Africa
Africa|hCoV-19/DRC/2904/2020|EPI ISL 437352|B.1|Democratic Republic of the Congo|2020-04-17	Africa|hCoV-19/Uganda/UG009/2020|EPI ISL 451191|B.1.1|Uganda|2020-03-30	0.0003783111	Africa
Africa|hCoV-19/DRC/2938/2020|EPI ISL 437353|B.1.275|Democratic Republic of the Congo|2020-04-17	Africa|hCoV-19/Uganda/UG009/2020|EPI ISL 451191|B.1.1|Uganda|2020-03-30	0.0005339033	Africa
Africa|hCoV-19/DRC/2939/2020|EPI ISL 437354|B.1|Democratic Republic of the Congo|2020-04-17	Africa|hCoV-19/Uganda/UG009/2020|EPI ISL 451191|B.1.1|Uganda|2020-03-30	0.0004825307	Africa
Africa|hCoV-19/DRC/2942/2020|EPI ISL 437355|B.1|Democratic Republic of the Congo|2020-04-17	Africa|hCoV-19/Uganda/UG009/2020|EPI ISL 451191|B.1.1|Uganda|2020-03-30	0.0004937289	Africa
Africa|hCoV-19/DRC/299/2020|EPI ISL 420840|B.4|Democratic Republic of the Congo|2020-03-20	Africa|hCoV-19/Uganda/UG009/2020|EPI ISL 451191|B.1.1|Uganda|2020-03-30	0.0006973114	Africa
Africa|hCoV-19/DRC/300/2020|EPI ISL 420841|A|Democratic Republic of the Congo|2020-03-22	Africa|hCoV-19/Uganda/UG009/2020|EPI ISL 451191|B.1.1|Uganda|2020-03-30	0.0004505560	Africa
Africa|hCoV-19/DRC/3041/2020|EPI ISL 437356|B.1|Democratic Republic of the Congo|2020-04-18	Africa|hCoV-19/Uganda/UG009/2020|EPI ISL 451191|B.1.1|Uganda|2020-03-30	0.0004489770	Africa
Africa|hCoV-19/DRC/307/2020|EPI ISL 420842|B.1.9|Democratic Republic of the Congo|2020-03	Africa|hCoV-19/Uganda/UG009/2020|EPI ISL 451191|B.1.1|Uganda|2020-03-30	0.0004595336	Africa
Africa|hCoV-19/DRC/3070/2020|EPI ISL 437357|B.1.214|Democratic Republic of the Congo|2020-04-18	Africa|hCoV-19/Uganda/UG009/2020|EPI ISL 451191|B.1.1|Uganda|2020-03-30	0.0004841941	Africa
Africa|hCoV-19/DRC/3089/2020|EPI ISL 437358|B.1.84|Democratic Republic of the Congo|2020-04-19	Africa|hCoV-19/Uganda/UG009/2020|EPI ISL 451191|B.1.1|Uganda|2020-03-30	0.0004132388	Africa
Africa|hCoV-19/DRC/3440/2020|EPI ISL 447597|B.1.84|Democratic Republic of the Congo|2020-04-22	Africa|hCoV-19/Uganda/UG009/2020|EPI ISL 451191|B.1.1|Uganda|2020-03-30	0.0004163206	Africa
Africa|hCoV-19/DRC/3451/2020|EPI ISL 447598|B.1.178|Democratic Republic of the Congo|2020-04-22	Africa|hCoV-19/Uganda/UG009/2020|EPI ISL 451191|B.1.1|Uganda|2020-03-30	0.0004510796	Africa
Africa|hCoV-19/DRC/3453/2020|EPI ISL 447599|B.1.84|Democratic Republic of the Congo|2020-04-22	Africa|hCoV-19/Uganda/UG009/2020|EPI ISL 451191|B.1.1|Uganda|2020-03-30	0.0004163350	Africa
Africa|hCoV-19/DRC/3481/2020|EPI ISL 447600|B.1|Democratic Republic of the Congo|2020-04-22	Africa|hCoV-19/Uganda/UG009/2020|EPI ISL 451191|B.1.1|Uganda|2020-03-30	0.0003537286	Africa
Africa|hCoV-19/DRC/3482/2020|EPI ISL 447601|B.1|Democratic Republic of the Congo|2020-04-22	Africa|hCoV-19/Uganda/UG009/2020|EPI ISL 451191|B.1.1|Uganda|2020-03-30	0.0003843560	Africa
Africa|hCoV-19/DRC/3483/2020|EPI ISL 447602|B.1|Democratic Republic of the Congo|2020-04-22	Africa|hCoV-19/Uganda/UG009/2020|EPI ISL 451191|B.1.1|Uganda|2020-03-30	0.0003531665	Africa
Africa|hCoV-19/DRC/3490/2020|EPI ISL 447603|B.1|Democratic Republic of the Congo|2020-04-22	Africa|hCoV-19/Uganda/UG009/2020|EPI ISL 451191|B.1.1|Uganda|2020-03-30	0.0003820526	Africa
Africa|hCoV-19/DRC/3504/2020|EPI ISL 447604|B.1.149|Democratic Republic of the Congo|2020-04-23	Africa|hCoV-19/Uganda/UG009/2020|EPI ISL 451191|B.1.1|Uganda|2020-03-30	0.0004242403	Africa
Africa|hCoV-19/DRC/352/2020|EPI ISL 420850|B.1.5|Democratic Republic of the Congo|2020-03	Africa|hCoV-19/Uganda/UG009/2020|EPI ISL 451191|B.1.1|Uganda|2020-03-30	0.0003820816	Africa
Africa|hCoV-19/DRC/353/2020|EPI ISL 420843|B.1.5|Democratic Republic of the Congo|2020-03	Africa|hCoV-19/Uganda/UG009/2020|EPI ISL 451191|B.1.1|Uganda|2020-03-30	0.0003127991	Africa
Africa|hCoV-19/DRC/355/2020|EPI ISL 420844|B.1|Democratic Republic of the Congo|2020-03	Africa|hCoV-19/Uganda/UG009/2020|EPI ISL 451191|B.1.1|Uganda|2020-03-30	0.0003441180	Africa
Africa|hCoV-19/DRC/3552/2020|EPI ISL 447605|B.1.84|Democratic Republic of the Congo|2020-04-23	Africa|hCoV-19/Uganda/UG009/2020|EPI ISL 451191|B.1.1|Uganda|2020-03-30	0.0004203406	Africa
Africa|hCoV-19/DRC/3595/2020|EPI ISL 447606|B.1.5|Democratic Republic of the Congo|2020-04-23	Africa|hCoV-19/Uganda/UG009/2020|EPI ISL 451191|B.1.1|Uganda|2020-03-30	0.0003816272	Africa
Africa|hCoV-19/DRC/3632/2020|EPI ISL 447607|B.1.5|Democratic Republic of the Congo|2020-04-23	Africa|hCoV-19/Uganda/UG009/2020|EPI ISL 451191|B.1.1|Uganda|2020-03-30	0.0003816231	Africa
Africa|hCoV-19/DRC/3633/2020|EPI ISL 447230|B.1.5|Democratic Republic of the Congo|2020-04-23	Africa|hCoV-19/Uganda/UG009/2020|EPI ISL 451191|B.1.1|Uganda|2020-03-30	0.0003850558	Africa
Africa|hCoV-19/DRC/3653/2020|EPI ISL 447231|B.1.128|Democratic Republic of the Congo|2020-04-23	Africa|hCoV-19/Uganda/UG009/2020|EPI ISL 451191|B.1.1|Uganda|2020-03-30	0.0005159339	Africa
Africa|hCoV-19/DRC/3659/2020|EPI ISL 447232|B.1.128|Democratic Republic of the Congo|2020-04-23	Africa|hCoV-19/Uganda/UG009/2020|EPI ISL 451191|B.1.1|Uganda|2020-03-30	0.0005160402	Africa
Africa|hCoV-19/DRC/3661/2020|EPI ISL 447233|B.1.128|Democratic Republic of the Congo|2020-04-23	Africa|hCoV-19/Uganda/UG009/2020|EPI ISL 451191|B.1.1|Uganda|2020-03-30	0.0005204801	Africa
Africa|hCoV-19/DRC/3662/2020|EPI ISL 447234|B.1.128|Democratic Republic of the Congo|2020-04-23	Africa|hCoV-19/Uganda/UG009/2020|EPI ISL 451191|B.1.1|Uganda|2020-03-30	0.0005204621	Africa
Africa|hCoV-19/DRC/3664/2020|EPI ISL 447235|B.1.128|Democratic Republic of the Congo|2020-04-23	Africa|hCoV-19/Uganda/UG009/2020|EPI ISL 451191|B.1.1|Uganda|2020-03-30	0.0005204801	Africa
Africa|hCoV-19/DRC/3683/2020|EPI ISL 447236|B.1.5|Democratic Republic of the Congo|2020-04-24	Africa|hCoV-19/Uganda/UG009/2020|EPI ISL 451191|B.1.1|Uganda|2020-03-30	0.0004163479	Africa
Africa|hCoV-19/DRC/3688/2020|EPI ISL 447237|B.1.128|Democratic Republic of the Congo|2020-04-24	Africa|hCoV-19/Uganda/UG009/2020|EPI ISL 451191|B.1.1|Uganda|2020-03-30	0.0005204801	Africa
Africa|hCoV-19/DRC/376/2020|EPI ISL 420851|B.1.6|Democratic Republic of the Congo|2020-03-25	Africa|hCoV-19/Uganda/UG009/2020|EPI ISL 451191|B.1.1|Uganda|2020-03-30	0.0003813058	Africa
Africa|hCoV-19/DRC/3764/2020|EPI ISL 447238|B.1.84|Democratic Republic of the Congo|2020-04-24	Africa|hCoV-19/Uganda/UG009/2020|EPI ISL 451191|B.1.1|Uganda|2020-03-30	0.0004516297	Africa
Africa|hCoV-19/DRC/3768/2020|EPI ISL 447239|B.1.84|Democratic Republic of the Congo|2020-04-24	Africa|hCoV-19/Uganda/UG009/2020|EPI ISL 451191|B.1.1|Uganda|2020-03-30	0.0004163393	Africa
Africa|hCoV-19/DRC/3778/2020|EPI ISL 447240|B.1.128|Democratic Republic of the Congo|2020-04-24	Africa|hCoV-19/Uganda/UG009/2020|EPI ISL 451191|B.1.1|Uganda|2020-03-30	0.0004857713	Africa
Africa|hCoV-19/DRC/3787/2020|EPI ISL 447241|B.1|Democratic Republic of the Congo|2020-04-24	Africa|hCoV-19/Uganda/UG009/2020|EPI ISL 451191|B.1.1|Uganda|2020-03-30	0.0003872964	Africa
Africa|hCoV-19/DRC/3791/2020|EPI ISL 447242|B.1|Democratic Republic of the Congo|2020-04-24	Africa|hCoV-19/Uganda/UG009/2020|EPI ISL 451191|B.1.1|Uganda|2020-03-30	0.0004281668	Africa
Africa|hCoV-19/DRC/3803/2020|EPI ISL 447243|B.1|Democratic Republic of the Congo|2020-04-24	Africa|hCoV-19/Uganda/UG009/2020|EPI ISL 451191|B.1.1|Uganda|2020-03-30	0.0003532669	Africa
Africa|hCoV-19/DRC/3806/2020|EPI ISL 447244|B.1|Democratic Republic of the Congo|2020-04-24	Africa|hCoV-19/Uganda/UG009/2020|EPI ISL 451191|B.1.1|Uganda|2020-03-30	0.0003532790	Africa
Africa|hCoV-19/DRC/3827/2020|EPI ISL 447245|B.1|Democratic Republic of the Congo|2020-04-24	Africa|hCoV-19/Uganda/UG009/2020|EPI ISL 451191|B.1.1|Uganda|2020-03-30	0.0004857257	Africa
Africa|hCoV-19/DRC/3829/2020|EPI ISL 447246|B.1|Democratic Republic of the Congo|2020-04-24	Africa|hCoV-19/Uganda/UG009/2020|EPI ISL 451191|B.1.1|Uganda|2020-03-30	0.0004511468	Africa
Africa|hCoV-19/DRC/3834/2020|EPI ISL 447247|A|Democratic Republic of the Congo|2020-04-25	Africa|hCoV-19/Uganda/UG009/2020|EPI ISL 451191|B.1.1|Uganda|2020-03-30	0.0005583363	Africa
Africa|hCoV-19/DRC/3837/2020|EPI ISL 447248|B.1.128|Democratic Republic of the Congo|2020-04-25	Africa|hCoV-19/Uganda/UG009/2020|EPI ISL 451191|B.1.1|Uganda|2020-03-30	0.0005204801	Africa
Africa|hCoV-19/DRC/3841/2020|EPI ISL 447249|B.1.128|Democratic Republic of the Congo|2020-04-25	Africa|hCoV-19/Uganda/UG009/2020|EPI ISL 451191|B.1.1|Uganda|2020-03-30	0.0005552154	Africa
Africa|hCoV-19/DRC/3842/2020|EPI ISL 471396|B.1.128|Democratic Republic of the Congo|2020-04-25	Africa|hCoV-19/Uganda/UG009/2020|EPI ISL 451191|B.1.1|Uganda|2020-03-30	0.0005503653	Africa
Africa|hCoV-19/DRC/3846/2020|EPI ISL 471397|B.1.84|Democratic Republic of the Congo|2020-04-25	Africa|hCoV-19/Uganda/UG009/2020|EPI ISL 451191|B.1.1|Uganda|2020-03-30	0.0004815068	Africa
Africa|hCoV-19/DRC/3937/2020|EPI ISL 471398|B.1|Democratic Republic of the Congo|2020-04-25	Africa|hCoV-19/Uganda/UG009/2020|EPI ISL 451191|B.1.1|Uganda|2020-03-30	0.0004471043	Africa
Africa|hCoV-19/DRC/3941/2020|EPI ISL 471399|B.1.128|Democratic Republic of the Congo|2020-04-25	Africa|hCoV-19/Uganda/UG009/2020|EPI ISL 451191|B.1.1|Uganda|2020-03-30	0.0005188368	Africa
Africa|hCoV-19/DRC/3947/2020|EPI ISL 471400|B.1.214|Democratic Republic of the Congo|2020-04-25	Africa|hCoV-19/Uganda/UG009/2020|EPI ISL 451191|B.1.1|Uganda|2020-03-30	0.0005503295	Africa
Africa|hCoV-19/DRC/3949/2020|EPI ISL 471401|B.1.84|Democratic Republic of the Congo|2020-04-26	Africa|hCoV-19/Uganda/UG009/2020|EPI ISL 451191|B.1.1|Uganda|2020-03-30	0.0003813547	Africa
Africa|hCoV-19/DRC/396/2020|EPI ISL 420852|B.1.6|Democratic Republic of the Congo|2020-03-26	Africa|hCoV-19/Uganda/UG009/2020|EPI ISL 451191|B.1.1|Uganda|2020-03-30	0.0003464063	Africa
Africa|hCoV-19/DRC/397/2020|EPI ISL 420845|B.1.6|Democratic Republic of the Congo|2020-03-26	Africa|hCoV-19/Uganda/UG009/2020|EPI ISL 451191|B.1.1|Uganda|2020-03-30	0.0003443668	Africa
Africa|hCoV-19/DRC/400/2020|EPI ISL 420846|B.1.5|Democratic Republic of the Congo|2020-03	Africa|hCoV-19/Uganda/UG009/2020|EPI ISL 451191|B.1.1|Uganda|2020-03-30	0.0003444498	Africa
Africa|hCoV-19/DRC/4012/2020|EPI ISL 471402|B.1|Democratic Republic of the Congo|2020-04-26	Africa|hCoV-19/Uganda/UG009/2020|EPI ISL 451191|B.1.1|Uganda|2020-03-30	0.0005159338	Africa
Africa|hCoV-19/DRC/402/2020|EPI ISL 420853|B.1|Democratic Republic of the Congo|2020-03-26	Africa|hCoV-19/Uganda/UG009/2020|EPI ISL 451191|B.1.1|Uganda|2020-03-30	0.0003948245	Africa
Africa|hCoV-19/DRC/4020/2020|EPI ISL 471403|B.1.5|Democratic Republic of the Congo|2020-04-26	Africa|hCoV-19/Uganda/UG009/2020|EPI ISL 451191|B.1.1|Uganda|2020-03-30	0.0004471232	Africa
Africa|hCoV-19/DRC/4026/2020|EPI ISL 471404|B.1.84|Democratic Republic of the Congo|2020-04-27	Africa|hCoV-19/Uganda/UG009/2020|EPI ISL 451191|B.1.1|Uganda|2020-03-30	0.0004128734	Africa
Africa|hCoV-19/DRC/4060/2020|EPI ISL 471405|B.1|Democratic Republic of the Congo|2020-04-27	Africa|hCoV-19/Uganda/UG009/2020|EPI ISL 451191|B.1.1|Uganda|2020-03-30	0.0004479715	Africa
Africa|hCoV-19/DRC/4075/2020|EPI ISL 471406|B.1.214|Democratic Republic of the Congo|2020-04-27	Africa|hCoV-19/Uganda/UG009/2020|EPI ISL 451191|B.1.1|Uganda|2020-03-30	0.0005205036	Africa
Africa|hCoV-19/DRC/4084/2020|EPI ISL 471407|B.1.214|Democratic Republic of the Congo|2020-04-27	Africa|hCoV-19/Uganda/UG009/2020|EPI ISL 451191|B.1.1|Uganda|2020-03-30	0.0005508980	Africa
Africa|hCoV-19/DRC/4132/2020|EPI ISL 471408|B.1|Democratic Republic of the Congo|2020-04-27	Africa|hCoV-19/Uganda/UG009/2020|EPI ISL 451191|B.1.1|Uganda|2020-03-30	0.0004814952	Africa
Africa|hCoV-19/DRC/4141/2020|EPI ISL 471409|B.1.128|Democratic Republic of the Congo|2020-04-27	Africa|hCoV-19/Uganda/UG009/2020|EPI ISL 451191|B.1.1|Uganda|2020-03-30	0.0004815283	Africa
Africa|hCoV-19/DRC/4145/2020|EPI ISL 471410|B.1|Democratic Republic of the Congo|2020-04-27	Africa|hCoV-19/Uganda/UG009/2020|EPI ISL 451191|B.1.1|Uganda|2020-03-30	0.0004127031	Africa
Africa|hCoV-19/DRC/4194/2020|EPI ISL 471414|B.1.5|Democratic Republic of the Congo|2020-04-28	Africa|hCoV-19/Uganda/UG009/2020|EPI ISL 451191|B.1.1|Uganda|2020-03-30	0.0004470934	Africa
Africa|hCoV-19/DRC/4250/2020|EPI ISL 471415|B.1.1.1|Democratic Republic of the Congo|2020-04-28	Africa|hCoV-19/Uganda/UG009/2020|EPI ISL 451191|B.1.1|Uganda|2020-03-30	0.0003438648	Africa
Africa|hCoV-19/DRC/4279/2020|EPI ISL 514114|B.1|Democratic Republic of the Congo|2020-04-28	Africa|hCoV-19/Uganda/UG009/2020|EPI ISL 451191|B.1.1|Uganda|2020-03-30	0.0004510529	Africa
Africa|hCoV-19/DRC/4282/2020|EPI ISL 514103|B.1.128|Democratic Republic of the Congo|2020-04-08	Africa|hCoV-19/Uganda/UG009/2020|EPI ISL 451191|B.1.1|Uganda|2020-03-30	0.0004858556	Africa
Africa|hCoV-19/DRC/4284/2020|EPI ISL 514115|B.1.128|Democratic Republic of the Congo|2020-04-28	Africa|hCoV-19/Uganda/UG009/2020|EPI ISL 451191|B.1.1|Uganda|2020-03-30	0.0004857713	Africa
Africa|hCoV-19/DRC/431/2020|EPI ISL 420847|B.1.147|Democratic Republic of the Congo|2020-03-26	Africa|hCoV-19/Uganda/UG009/2020|EPI ISL 451191|B.1.1|Uganda|2020-03-30	0.0003782864	Africa
Africa|hCoV-19/DRC/4418/2020|EPI ISL 496506|B.1.128|Democratic Republic of the Congo|2020-04-29	Africa|hCoV-19/Uganda/UG009/2020|EPI ISL 451191|B.1.1|Uganda|2020-03-30	0.0005204982	Africa
Africa|hCoV-19/DRC/4422/2020|EPI ISL 496507|B.1.128|Democratic Republic of the Congo|2020-04-29	Africa|hCoV-19/Uganda/UG009/2020|EPI ISL 451191|B.1.1|Uganda|2020-03-30	0.0004910520	Africa
Africa|hCoV-19/DRC/4427/2020|EPI ISL 496508|B.1.128|Democratic Republic of the Congo|2020-04-29	Africa|hCoV-19/Uganda/UG009/2020|EPI ISL 451191|B.1.1|Uganda|2020-03-30	0.0004955352	Africa
Africa|hCoV-19/DRC/4429/2020|EPI ISL 513589|B.1.128|Democratic Republic of the Congo|2020-04-29	Africa|hCoV-19/Uganda/UG009/2020|EPI ISL 451191|B.1.1|Uganda|2020-03-30	0.0004955703	Africa
Africa|hCoV-19/DRC/4430/2020|EPI ISL 496509|B.1.128|Democratic Republic of the Congo|2020-04-29	Africa|hCoV-19/Uganda/UG009/2020|EPI ISL 451191|B.1.1|Uganda|2020-03-30	0.0004858888	Africa
Africa|hCoV-19/DRC/4437/2020|EPI ISL 513590|B.1.128|Democratic Republic of the Congo|2020-05-02	Africa|hCoV-19/Uganda/UG009/2020|EPI ISL 451191|B.1.1|Uganda|2020-03-30	0.0005310734	Africa
Africa|hCoV-19/DRC/4442/2020|EPI ISL 496510|B.1.128|Democratic Republic of the Congo|2020-04-29	Africa|hCoV-19/Uganda/UG009/2020|EPI ISL 451191|B.1.1|Uganda|2020-03-30	0.0004915172	Africa
Africa|hCoV-19/DRC/4444/2020|EPI ISL 514104|B.1.128|Democratic Republic of the Congo|2020-04-29	Africa|hCoV-19/Uganda/UG009/2020|EPI ISL 451191|B.1.1|Uganda|2020-03-30	0.0004842256	Africa
Africa|hCoV-19/DRC/445/2020|EPI ISL 420848|B.1|Democratic Republic of the Congo|2020-03	Africa|hCoV-19/Uganda/UG009/2020|EPI ISL 451191|B.1.1|Uganda|2020-03-30	0.0003575038	Africa
Africa|hCoV-19/DRC/4501/2020|EPI ISL 513591|B.1.5|Democratic Republic of the Congo|2020-05-30	Africa|hCoV-19/Uganda/UG009/2020|EPI ISL 451191|B.1.1|Uganda|2020-03-30	0.0003894379	Africa
Africa|hCoV-19/DRC/4516/2020|EPI ISL 487192|B.1.1.275|Democratic Republic of the Congo|2020-04-28	Africa|hCoV-19/Uganda/UG009/2020|EPI ISL 451191|B.1.1|Uganda|2020-03-30	0.0002428416	Africa
Africa|hCoV-19/DRC/4524/2020|EPI ISL 513597|A|Democratic Republic of the Congo|2020-04-30	Africa|hCoV-19/Uganda/UG009/2020|EPI ISL 451191|B.1.1|Uganda|2020-03-30	0.0005209033	Africa
Africa|hCoV-19/DRC/4541/2020|EPI ISL 513598|B.1|Democratic Republic of the Congo|2020-04-30	Africa|hCoV-19/Uganda/UG009/2020|EPI ISL 451191|B.1.1|Uganda|2020-03-30	0.0004815812	Africa
Africa|hCoV-19/DRC/4551/2020|EPI ISL 513599|B.1.178|Democratic Republic of the Congo|2020-04-30	Africa|hCoV-19/Uganda/UG009/2020|EPI ISL 451191|B.1.1|Uganda|2020-03-30	0.0005259855	Africa
Africa|hCoV-19/DRC/4561/2020|EPI ISL 513600|B.1|Democratic Republic of the Congo|2020-04-30	Africa|hCoV-19/Uganda/UG009/2020|EPI ISL 451191|B.1.1|Uganda|2020-03-30	0.0004470935	Africa
Africa|hCoV-19/DRC/4562/2020|EPI ISL 513601|B.1.214|Democratic Republic of the Congo|2020-04-30	Africa|hCoV-19/Uganda/UG009/2020|EPI ISL 451191|B.1.1|Uganda|2020-03-30	0.0004471042	Africa
Africa|hCoV-19/DRC/4568/2020|EPI ISL 513602|B.1|Democratic Republic of the Congo|2020-04-30	Africa|hCoV-19/Uganda/UG009/2020|EPI ISL 451191|B.1.1|Uganda|2020-03-30	0.0004512831	Africa
Africa|hCoV-19/DRC/4578/2020|EPI ISL 513603|B.1|Democratic Republic of the Congo|2020-04-30	Africa|hCoV-19/Uganda/UG009/2020|EPI ISL 451191|B.1.1|Uganda|2020-03-30	0.0004898842	Africa
Africa|hCoV-19/DRC/4613/2020|EPI ISL 513604|B.1.214|Democratic Republic of the Congo|2020-04-30	Africa|hCoV-19/Uganda/UG009/2020|EPI ISL 451191|B.1.1|Uganda|2020-03-30	0.0004859182	Africa
Africa|hCoV-19/DRC/4614/2020|EPI ISL 513605|B.1|Democratic Republic of the Congo|2020-04-30	Africa|hCoV-19/Uganda/UG009/2020|EPI ISL 451191|B.1.1|Uganda|2020-03-30	0.0005847613	Africa
Africa|hCoV-19/DRC/4631/2020|EPI ISL 513606|B.1.5|Democratic Republic of the Congo|2020-04-30	Africa|hCoV-19/Uganda/UG009/2020|EPI ISL 451191|B.1.1|Uganda|2020-03-30	0.0005848013	Africa
Africa|hCoV-19/DRC/4633/2020|EPI ISL 513607|B.1.128|Democratic Republic of the Congo|2020-04-30	Africa|hCoV-19/Uganda/UG009/2020|EPI ISL 451191|B.1.1|Uganda|2020-03-30	0.0005159569	Africa
Africa|hCoV-19/DRC/4642/2020|EPI ISL 513608|B.1.128|Democratic Republic of the Congo|2020-04-30	Africa|hCoV-19/Uganda/UG009/2020|EPI ISL 451191|B.1.1|Uganda|2020-03-30	0.0005159339	Africa
Africa|hCoV-19/DRC/4647/2020|EPI ISL 513609|B.1.128|Democratic Republic of the Congo|2020-04-30	Africa|hCoV-19/Uganda/UG009/2020|EPI ISL 451191|B.1.1|Uganda|2020-03-30	0.0004815283	Africa
Africa|hCoV-19/DRC/4653/2020|EPI ISL 513610|B.1.128|Democratic Republic of the Congo|2020-04-30	Africa|hCoV-19/Uganda/UG009/2020|EPI ISL 451191|B.1.1|Uganda|2020-03-30	0.0005159871	Africa
Africa|hCoV-19/DRC/4681/2020|EPI ISL 514116|B.1.128|Democratic Republic of the Congo|2020-04-30	Africa|hCoV-19/Uganda/UG009/2020|EPI ISL 451191|B.1.1|Uganda|2020-03-30	0.0004915004	Africa
Africa|hCoV-19/DRC/4683/2020|EPI ISL 514105|B.1.5|Democratic Republic of the Congo|2020-04-30	Africa|hCoV-19/Uganda/UG009/2020|EPI ISL 451191|B.1.1|Uganda|2020-03-30	0.0005258252	Africa
Africa|hCoV-19/DRC/4685/2020|EPI ISL 514106|B.1.128|Democratic Republic of the Congo|2020-04-30	Africa|hCoV-19/Uganda/UG009/2020|EPI ISL 451191|B.1.1|Uganda|2020-03-30	0.0005205652	Africa
Africa|hCoV-19/DRC/4690/2020|EPI ISL 514117|B.1.128|Democratic Republic of the Congo|2020-04-30	Africa|hCoV-19/Uganda/UG009/2020|EPI ISL 451191|B.1.1|Uganda|2020-03-30	0.0005204801	Africa
Africa|hCoV-19/DRC/4693/2020|EPI ISL 514118|B.1.128|Democratic Republic of the Congo|2020-04-30	Africa|hCoV-19/Uganda/UG009/2020|EPI ISL 451191|B.1.1|Uganda|2020-03-30	0.0004857713	Africa
Africa|hCoV-19/DRC/4694/2020|EPI ISL 514107|B.1.128|Democratic Republic of the Congo|2020-04-30	Africa|hCoV-19/Uganda/UG009/2020|EPI ISL 451191|B.1.1|Uganda|2020-03-30	0.0005255856	Africa
Africa|hCoV-19/DRC/4720/2020|EPI ISL 514108|B.1.84|Democratic Republic of the Congo|2020-05-01	Africa|hCoV-19/Uganda/UG009/2020|EPI ISL 451191|B.1.1|Uganda|2020-03-30	0.0004483731	Africa
Africa|hCoV-19/DRC/4785/2020|EPI ISL 514119|B.1.84|Democratic Republic of the Congo|2020-05-01	Africa|hCoV-19/Uganda/UG009/2020|EPI ISL 451191|B.1.1|Uganda|2020-03-30	0.0005899431	Africa
Africa|hCoV-19/DRC/5019/2020|EPI ISL 496511|B.1|Democratic Republic of the Congo|2020-05-02	Africa|hCoV-19/Uganda/UG009/2020|EPI ISL 451191|B.1.1|Uganda|2020-03-30	0.0005061263	Africa
Africa|hCoV-19/DRC/5094/2020|EPI ISL 496491|B.1.84|Democratic Republic of the Congo|2020-05-02	Africa|hCoV-19/Uganda/UG009/2020|EPI ISL 451191|B.1.1|Uganda|2020-03-30	0.0004556494	Africa
Africa|hCoV-19/DRC/5186/2020|EPI ISL 496512|B.1|Democratic Republic of the Congo|2020-05-03	Africa|hCoV-19/Uganda/UG009/2020|EPI ISL 451191|B.1.1|Uganda|2020-03-30	0.0004910963	Africa
Africa|hCoV-19/DRC/5187/2020|EPI ISL 513619|B.1|Democratic Republic of the Congo|2020-05-03	Africa|hCoV-19/Uganda/UG009/2020|EPI ISL 451191|B.1.1|Uganda|2020-03-30	0.0004848722	Africa
Africa|hCoV-19/DRC/5205/2020|EPI ISL 487365|B.1.1.275|Democratic Republic of the Congo|2020-05-01	Africa|hCoV-19/Uganda/UG009/2020|EPI ISL 451191|B.1.1|Uganda|2020-03-30	0.0002825902	Africa
Africa|hCoV-19/DRC/521/2020|EPI ISL 420854|B.1.5|Democratic Republic of the Congo|2020-03-25	Africa|hCoV-19/Uganda/UG009/2020|EPI ISL 451191|B.1.1|Uganda|2020-03-30	0.0003107477	Africa
Africa|hCoV-19/DRC/5210/2020|EPI ISL 487369|B.1.1.275|Democratic Republic of the Congo|2020-05-01	Africa|hCoV-19/Uganda/UG009/2020|EPI ISL 451191|B.1.1|Uganda|2020-03-30	0.0002804184	Africa
Africa|hCoV-19/DRC/523/2020|EPI ISL 420849|B.1.1.1|Democratic Republic of the Congo|2020-03-28	Africa|hCoV-19/Uganda/UG009/2020|EPI ISL 451191|B.1.1|Uganda|2020-03-30	0.0002406739	Africa
Africa|hCoV-19/DRC/5240/2020|EPI ISL 496492|B.1|Democratic Republic of the Congo|2020-05-03	Africa|hCoV-19/Uganda/UG009/2020|EPI ISL 451191|B.1.1|Uganda|2020-03-30	0.0003817197	Africa
Africa|hCoV-19/DRC/5377/2020|EPI ISL 496513|B.1|Democratic Republic of the Congo|2020-05-04	Africa|hCoV-19/Uganda/UG009/2020|EPI ISL 451191|B.1.1|Uganda|2020-03-30	0.0004163724	Africa
Africa|hCoV-19/DRC/5538/2020|EPI ISL 514120|B.1|Democratic Republic of the Congo|2020-05-05	Africa|hCoV-19/Uganda/UG009/2020|EPI ISL 451191|B.1.1|Uganda|2020-03-30	0.0004273885	Africa
Africa|hCoV-19/DRC/5651/2020|EPI ISL 496493|B.1.1.1|Democratic Republic of the Congo|2020-05-06	Africa|hCoV-19/Uganda/UG009/2020|EPI ISL 451191|B.1.1|Uganda|2020-03-30	0.0002831698	Africa
Africa|hCoV-19/DRC/5705/2020|EPI ISL 496494|B.1.84|Democratic Republic of the Congo|2020-05-06	Africa|hCoV-19/Uganda/UG009/2020|EPI ISL 451191|B.1.1|Uganda|2020-03-30	0.0004325901	Africa
Africa|hCoV-19/DRC/5735/2020|EPI ISL 496495|B.1.214|Democratic Republic of the Congo|2020-05-06	Africa|hCoV-19/Uganda/UG009/2020|EPI ISL 451191|B.1.1|Uganda|2020-03-30	0.0004294439	Africa
Africa|hCoV-19/DRC/5815/2020|EPI ISL 495629|B.1.214|Democratic Republic of the Congo|2020-05-06	Africa|hCoV-19/Uganda/UG009/2020|EPI ISL 451191|B.1.1|Uganda|2020-03-30	0.0004966728	Africa
Africa|hCoV-19/DRC/5907/2020|EPI ISL 496496|B.1.84|Democratic Republic of the Congo|2020-05-07	Africa|hCoV-19/Uganda/UG009/2020|EPI ISL 451191|B.1.1|Uganda|2020-03-30	0.0005407287	Africa
Africa|hCoV-19/DRC/5913/2020|EPI ISL 496497|B.1|Democratic Republic of the Congo|2020-05-07	Africa|hCoV-19/Uganda/UG009/2020|EPI ISL 451191|B.1.1|Uganda|2020-03-30	0.0005258674	Africa
Africa|hCoV-19/DRC/5927/2020|EPI ISL 496498|B.1.9|Democratic Republic of the Congo|2020-05-07	Africa|hCoV-19/Uganda/UG009/2020|EPI ISL 451191|B.1.1|Uganda|2020-03-30	0.0007015906	Africa
Africa|hCoV-19/DRC/5957/2020|EPI ISL 496499|B.1.5|Democratic Republic of the Congo|2020-05-07	Africa|hCoV-19/Uganda/UG009/2020|EPI ISL 451191|B.1.1|Uganda|2020-03-30	0.0003469381	Africa
Africa|hCoV-19/DRC/5964/2020|EPI ISL 496500|B.1.178|Democratic Republic of the Congo|2020-05-07	Africa|hCoV-19/Uganda/UG009/2020|EPI ISL 451191|B.1.1|Uganda|2020-03-30	0.0003641473	Africa
Africa|hCoV-19/DRC/5996/2020|EPI ISL 496514|B.1.84|Democratic Republic of the Congo|2020-05-08	Africa|hCoV-19/Uganda/UG009/2020|EPI ISL 451191|B.1.1|Uganda|2020-03-30	0.0004559050	Africa
Africa|hCoV-19/DRC/6026/2020|EPI ISL 513622|B.1.1.1|Democratic Republic of the Congo|2020-05-08	Africa|hCoV-19/Uganda/UG009/2020|EPI ISL 451191|B.1.1|Uganda|2020-03-30	0.0003514437	Africa
Africa|hCoV-19/DRC/6143/2020|EPI ISL 496515|B.1|Democratic Republic of the Congo|2020-05-08	Africa|hCoV-19/Uganda/UG009/2020|EPI ISL 451191|B.1.1|Uganda|2020-03-30	0.0004250060	Africa
Africa|hCoV-19/DRC/6151/2020|EPI ISL 513620|B.1.214|Democratic Republic of the Congo|2020-05-08	Africa|hCoV-19/Uganda/UG009/2020|EPI ISL 451191|B.1.1|Uganda|2020-03-30	0.0004875074	Africa
Africa|hCoV-19/DRC/6163/2020|EPI ISL 513623|B.1.214|Democratic Republic of the Congo|2020-05-08	Africa|hCoV-19/Uganda/UG009/2020|EPI ISL 451191|B.1.1|Uganda|2020-03-30	0.0004933655	Africa
Africa|hCoV-19/DRC/6203/2020|EPI ISL 514109|B.1|Democratic Republic of the Congo|2020-05-09	Africa|hCoV-19/Uganda/UG009/2020|EPI ISL 451191|B.1.1|Uganda|2020-03-30	0.0005904939	Africa
Africa|hCoV-19/DRC/6209/2020|EPI ISL 514110|B.1.84|Democratic Republic of the Congo|2020-05-09	Africa|hCoV-19/Uganda/UG009/2020|EPI ISL 451191|B.1.1|Uganda|2020-03-30	0.0004163538	Africa
Africa|hCoV-19/DRC/6227/2020|EPI ISL 514121|B.1.84|Democratic Republic of the Congo|2020-05-09	Africa|hCoV-19/Uganda/UG009/2020|EPI ISL 451191|B.1.1|Uganda|2020-03-30	0.0004169467	Africa
Africa|hCoV-19/DRC/6313/2020|EPI ISL 496516|B.1.84|Democratic Republic of the Congo|2020-05-09	Africa|hCoV-19/Uganda/UG009/2020|EPI ISL 451191|B.1.1|Uganda|2020-03-30	0.0005072650	Africa
Africa|hCoV-19/DRC/6338/2020|EPI ISL 495630|B.1|Democratic Republic of the Congo|2020-05-09	Africa|hCoV-19/Uganda/UG009/2020|EPI ISL 451191|B.1.1|Uganda|2020-03-30	0.0004657004	Africa
Africa|hCoV-19/DRC/6341/2020|EPI ISL 495631|B.1|Democratic Republic of the Congo|2020-05-09	Africa|hCoV-19/Uganda/UG009/2020|EPI ISL 451191|B.1.1|Uganda|2020-03-30	0.0005773091	Africa
Africa|hCoV-19/DRC/6342/2020|EPI ISL 495632|B.1|Democratic Republic of the Congo|2020-05-09	Africa|hCoV-19/Uganda/UG009/2020|EPI ISL 451191|B.1.1|Uganda|2020-03-30	0.0005312876	Africa
Africa|hCoV-19/DRC/6361/2020|EPI ISL 495633|B.1|Democratic Republic of the Congo|2020-05-09	Africa|hCoV-19/Uganda/UG009/2020|EPI ISL 451191|B.1.1|Uganda|2020-03-30	0.0004330161	Africa
Africa|hCoV-19/DRC/6380/2020|EPI ISL 513611|B.1.1.275|Democratic Republic of the Congo|2020-05-04	Africa|hCoV-19/Uganda/UG009/2020|EPI ISL 451191|B.1.1|Uganda|2020-03-30	0.0002833203	Africa
Africa|hCoV-19/DRC/6384/2020|EPI ISL 513612|B.1.1.275|Democratic Republic of the Congo|2020-05-07	Africa|hCoV-19/Uganda/UG009/2020|EPI ISL 451191|B.1.1|Uganda|2020-03-30	0.0002461371	Africa
Africa|hCoV-19/DRC/6386/2020|EPI ISL 513613|B.1.1.275|Democratic Republic of the Congo|2020-05-07	Africa|hCoV-19/Uganda/UG009/2020|EPI ISL 451191|B.1.1|Uganda|2020-03-30	0.0002428165	Africa
Africa|hCoV-19/DRC/6389/2020|EPI ISL 513614|B.1.84|Democratic Republic of the Congo|2020-05-07	Africa|hCoV-19/Uganda/UG009/2020|EPI ISL 451191|B.1.1|Uganda|2020-03-30	0.0005254513	Africa
Africa|hCoV-19/DRC/6390/2020|EPI ISL 513615|B.1.1.275|Democratic Republic of the Congo|2020-05-04	Africa|hCoV-19/Uganda/UG009/2020|EPI ISL 451191|B.1.1|Uganda|2020-03-30	0.0003122134	Africa
Africa|hCoV-19/DRC/6392/2020|EPI ISL 513616|B.1|Democratic Republic of the Congo|2020-05-04	Africa|hCoV-19/Uganda/UG009/2020|EPI ISL 451191|B.1.1|Uganda|2020-03-30	0.0003123466	Africa
Africa|hCoV-19/DRC/6395/2020|EPI ISL 513617|B.1.1.275|Democratic Republic of the Congo|2020-05-07	Africa|hCoV-19/Uganda/UG009/2020|EPI ISL 451191|B.1.1|Uganda|2020-03-30	0.0003783021	Africa
Africa|hCoV-19/DRC/6398/2020|EPI ISL 513618|B.1.1.275|Democratic Republic of the Congo|2020-05-07	Africa|hCoV-19/Uganda/UG009/2020|EPI ISL 451191|B.1.1|Uganda|2020-03-30	0.0002750871	Africa
Africa|hCoV-19/DRC/6724/2020|EPI ISL 495634|B.1|Democratic Republic of the Congo|2020-05-11	Africa|hCoV-19/Uganda/UG009/2020|EPI ISL 451191|B.1.1|Uganda|2020-03-30	0.0004163767	Africa
Africa|hCoV-19/DRC/6743/2020|EPI ISL 495635|B.1.149|Democratic Republic of the Congo|2020-05-11	Africa|hCoV-19/Uganda/UG009/2020|EPI ISL 451191|B.1.1|Uganda|2020-03-30	0.0004307212	Africa
Africa|hCoV-19/DRC/6783/2020|EPI ISL 496501|B.1.149|Democratic Republic of the Congo|2020-05-11	Africa|hCoV-19/Uganda/UG009/2020|EPI ISL 451191|B.1.1|Uganda|2020-03-30	0.0004657170	Africa
Africa|hCoV-19/DRC/6784/2020|EPI ISL 495636|B.1|Democratic Republic of the Congo|2020-05-11	Africa|hCoV-19/Uganda/UG009/2020|EPI ISL 451191|B.1.1|Uganda|2020-03-30	0.0003816188	Africa
Africa|hCoV-19/DRC/6786/2020|EPI ISL 495637|B.1.178|Democratic Republic of the Congo|2020-05-11	Africa|hCoV-19/Uganda/UG009/2020|EPI ISL 451191|B.1.1|Uganda|2020-03-30	0.0004858318	Africa
Africa|hCoV-19/DRC/6791/2020|EPI ISL 495638|B.1.178|Democratic Republic of the Congo|2020-05-11	Africa|hCoV-19/Uganda/UG009/2020|EPI ISL 451191|B.1.1|Uganda|2020-03-30	0.0004531482	Africa
Africa|hCoV-19/DRC/6792/2020|EPI ISL 495639|B.1|Democratic Republic of the Congo|2020-05-11	Africa|hCoV-19/Uganda/UG009/2020|EPI ISL 451191|B.1.1|Uganda|2020-03-30	0.0004348159	Africa
Africa|hCoV-19/DRC/6801/2020|EPI ISL 514111|B.1|Democratic Republic of the Congo|2020-05-11	Africa|hCoV-19/Uganda/UG009/2020|EPI ISL 451191|B.1.1|Uganda|2020-03-30	0.0006304616	Africa
Africa|hCoV-19/DRC/6853/2020|EPI ISL 496502|B.1.214|Democratic Republic of the Congo|2020-05-11	Africa|hCoV-19/Uganda/UG009/2020|EPI ISL 451191|B.1.1|Uganda|2020-03-30	0.0004227428	Africa
Africa|hCoV-19/DRC/6854/2020|EPI ISL 496503|B.1|Democratic Republic of the Congo|2020-05-11	Africa|hCoV-19/Uganda/UG009/2020|EPI ISL 451191|B.1.1|Uganda|2020-03-30	0.0006100042	Africa
Africa|hCoV-19/DRC/6875/2020|EPI ISL 496504|B.1|Democratic Republic of the Congo|2020-05-11	Africa|hCoV-19/Uganda/UG009/2020|EPI ISL 451191|B.1.1|Uganda|2020-03-30	0.0004163968	Africa
Africa|hCoV-19/DRC/7042/2020|EPI ISL 513592|B.1.214|Democratic Republic of the Congo|2020-05-12	Africa|hCoV-19/Uganda/UG009/2020|EPI ISL 451191|B.1.1|Uganda|2020-03-30	0.0004495264	Africa
Africa|hCoV-19/DRC/7061/2020|EPI ISL 513593|B.1|Democratic Republic of the Congo|2020-05-12	Africa|hCoV-19/Uganda/UG009/2020|EPI ISL 451191|B.1.1|Uganda|2020-03-30	0.0003945465	Africa
Africa|hCoV-19/DRC/7140/2020|EPI ISL 513594|B.1.214|Democratic Republic of the Congo|2020-05-12	Africa|hCoV-19/Uganda/UG009/2020|EPI ISL 451191|B.1.1|Uganda|2020-03-30	0.0005630035	Africa
Africa|hCoV-19/DRC/7200/2020|EPI ISL 514112|B.1|Democratic Republic of the Congo|2020-05-13	Africa|hCoV-19/Uganda/UG009/2020|EPI ISL 451191|B.1.1|Uganda|2020-03-30	0.0005552208	Africa
Africa|hCoV-19/DRC/7211/2020|EPI ISL 514122|B.1.149|Democratic Republic of the Congo|2020-05-13	Africa|hCoV-19/Uganda/UG009/2020|EPI ISL 451191|B.1.1|Uganda|2020-03-30	0.0005205397	Africa
Africa|hCoV-19/DRC/7248/2020|EPI ISL 514123|B.1|Democratic Republic of the Congo|2020-05-13	Africa|hCoV-19/Uganda/UG009/2020|EPI ISL 451191|B.1.1|Uganda|2020-03-30	0.0004249670	Africa
Africa|hCoV-19/DRC/7255/2020|EPI ISL 514124|B.1.149|Democratic Republic of the Congo|2020-05-13	Africa|hCoV-19/Uganda/UG009/2020|EPI ISL 451191|B.1.1|Uganda|2020-03-30	0.0005591252	Africa
Africa|hCoV-19/DRC/73/2020|EPI ISL 417941|B.1.178|Democratic Republic of the Congo|2020-03-18	Africa|hCoV-19/Uganda/UG009/2020|EPI ISL 451191|B.1.1|Uganda|2020-03-30	0.0003466789	Africa
Africa|hCoV-19/DRC/7386/2020|EPI ISL 513595|B.1.5|Democratic Republic of the Congo|2020-05-14	Africa|hCoV-19/Uganda/UG009/2020|EPI ISL 451191|B.1.1|Uganda|2020-03-30	0.0003561796	Africa
Africa|hCoV-19/DRC/7430/2020|EPI ISL 496517|B.1.1.1|Democratic Republic of the Congo|2020-05-14	Africa|hCoV-19/Uganda/UG009/2020|EPI ISL 451191|B.1.1|Uganda|2020-03-30	0.0004744161	Africa
Africa|hCoV-19/DRC/7434/2020|EPI ISL 513621|B.1.1.1|Democratic Republic of the Congo|2020-05-14	Africa|hCoV-19/Uganda/UG009/2020|EPI ISL 451191|B.1.1|Uganda|2020-03-30	0.0004609772	Africa
Africa|hCoV-19/DRC/7471/2020|EPI ISL 513596|B.1.214|Democratic Republic of the Congo|2020-05-14	Africa|hCoV-19/Uganda/UG009/2020|EPI ISL 451191|B.1.1|Uganda|2020-03-30	0.0004527064	Africa
Africa|hCoV-19/DRC/7488/2020|EPI ISL 514113|B.1.1|Democratic Republic of the Congo|2020-05-14	Africa|hCoV-19/Uganda/UG009/2020|EPI ISL 451191|B.1.1|Uganda|2020-03-30	0.0002082180	Africa
Africa|hCoV-19/DRC/7713/2020|EPI ISL 495640|B.1|Democratic Republic of the Congo|2020-05-14	Africa|hCoV-19/Uganda/UG009/2020|EPI ISL 451191|B.1.1|Uganda|2020-03-30	0.0006399765	Africa
Africa|hCoV-19/DRC/7864/2020|EPI ISL 496505|B.1.214|Democratic Republic of the Congo|2020-05-15	Africa|hCoV-19/Uganda/UG009/2020|EPI ISL 451191|B.1.1|Uganda|2020-03-30	0.0005298747	Africa
Africa|hCoV-19/DRC/7920/2020|EPI ISL 495641|B.1|Democratic Republic of the Congo|2020-05-15	Africa|hCoV-19/Uganda/UG009/2020|EPI ISL 451191|B.1.1|Uganda|2020-03-30	0.0005553361	Africa
Africa|hCoV-19/DRC/80/2020|EPI ISL 417942|B.1.178|Democratic Republic of the Congo|2020-03-18	Africa|hCoV-19/Uganda/UG009/2020|EPI ISL 451191|B.1.1|Uganda|2020-03-30	0.0003439487	Africa
Africa|hCoV-19/DRC/8018/2020|EPI ISL 514125|B.1.5|Democratic Republic of the Congo|2020-05-15	Africa|hCoV-19/Uganda/UG009/2020|EPI ISL 451191|B.1.1|Uganda|2020-03-30	0.0005390571	Africa
Africa|hCoV-19/DRC/81/2020|EPI ISL 417944|B.1.9|Democratic Republic of the Congo|2020-03-18	Africa|hCoV-19/Uganda/UG009/2020|EPI ISL 451191|B.1.1|Uganda|2020-03-30	0.0004482131	Africa
Africa|hCoV-19/DRC/82/2020|EPI ISL 417946|B.1.5|Democratic Republic of the Congo|2020-03-18	Africa|hCoV-19/Uganda/UG009/2020|EPI ISL 451191|B.1.1|Uganda|2020-03-30	0.0003094867	Africa
Africa|hCoV-19/DRC/94/2020|EPI ISL 417947|B.1|Democratic Republic of the Congo|2020-03-19	Africa|hCoV-19/Uganda/UG009/2020|EPI ISL 451191|B.1.1|Uganda|2020-03-30	0.0003438967	Africa
Africa|hCoV-19/DRC/998/2020|EPI ISL 429254|B.1|Democratic Republic of the Congo|2020-04-03	Africa|hCoV-19/Uganda/UG009/2020|EPI ISL 451191|B.1.1|Uganda|2020-03-30	0.0004309480	Africa
Africa|hCoV-19/DRC/KN-0038/2020|EPI ISL 417434|B.1.128|Democratic Republic of the Congo|2020-03-14	Africa|hCoV-19/Uganda/UG009/2020|EPI ISL 451191|B.1.1|Uganda|2020-03-30	0.0004698470	Africa
Africa|hCoV-19/DRC/KN-0054/2020|EPI ISL 417437|B.1.178|Democratic Republic of the Congo|2020-03-17	Africa|hCoV-19/Uganda/UG009/2020|EPI ISL 451191|B.1.1|Uganda|2020-03-30	0.0003783035	Africa
Africa|hCoV-19/DRC/KN-0058/2020|EPI ISL 417438|B.1|Democratic Republic of the Congo|2020-03-17	Africa|hCoV-19/Uganda/UG009/2020|EPI ISL 451191|B.1.1|Uganda|2020-03-30	0.0003454884	Africa
Africa|hCoV-19/DRC/KN-0060/2020|EPI ISL 417440|B.1|Democratic Republic of the Congo|2020-03-17	Africa|hCoV-19/Uganda/UG009/2020|EPI ISL 451191|B.1.1|Uganda|2020-03-30	0.0003790539	Africa
Africa|hCoV-19/DRC/KN-0070/2020|EPI ISL 417441|B.1.178|Democratic Republic of the Congo|2020-03-17	Africa|hCoV-19/Uganda/UG009/2020|EPI ISL 451191|B.1.1|Uganda|2020-03-30	0.0003505671	Africa
Africa|hCoV-19/DRC/KN-0072/2020|EPI ISL 417442|B.1.178|Democratic Republic of the Congo|2020-03-18	Africa|hCoV-19/Uganda/UG009/2020|EPI ISL 451191|B.1.1|Uganda|2020-03-30	0.0003447072	Africa
Africa|hCoV-19/DRC/KN-13/2020|EPI ISL 414647|B.1|Democratic Republic of the Congo|2020-03-09	Africa|hCoV-19/Uganda/UG009/2020|EPI ISL 451191|B.1.1|Uganda|2020-03-30	0.0003531241	Africa
Africa|hCoV-19/Egypt/Army-MCL001/2020|EPI ISL 510526|B.1|Egypt|2020-06-01	Africa|hCoV-19/Uganda/UG009/2020|EPI ISL 451191|B.1.1|Uganda|2020-03-30	0.0004127212	Africa
Africa|hCoV-19/Egypt/C-CU001a-S1/2020|EPI ISL 529031|B.1.255|Egypt|2020-05-19	Africa|hCoV-19/Uganda/UG009/2020|EPI ISL 451191|B.1.1|Uganda|2020-03-30	0.0005159358	Africa
Africa|hCoV-19/Egypt/C-CU002b-S3/2020|EPI ISL 529032|B.1.1.1|Egypt|2020-06-19	Africa|hCoV-19/Uganda/UG009/2020|EPI ISL 451191|B.1.1|Uganda|2020-03-30	0.0004814817	Africa
Africa|hCoV-19/Egypt/C-VSVRI-SERVAC/2020|EPI ISL 528386|B.1.255|Egypt|2020-08-22	Africa|hCoV-19/Uganda/UG009/2020|EPI ISL 451191|B.1.1|Uganda|2020-03-30	0.0003438967	Africa
Africa|hCoV-19/Egypt/CUNCI-7I028/2020|EPI ISL 524426|B.1.255|Egypt|2020-07-19	Africa|hCoV-19/Uganda/UG009/2020|EPI ISL 451191|B.1.1|Uganda|2020-03-30	0.0003438967	Africa
Africa|hCoV-19/Egypt/CUNCI-HGC002/2020|EPI ISL 468045|B.1|Egypt|2020-05-02	Africa|hCoV-19/Uganda/UG009/2020|EPI ISL 451191|B.1.1|Uganda|2020-03-30	0.0002752290	Africa
Africa|hCoV-19/Egypt/CUNCI-HGC004/2020|EPI ISL 468048|B.1|Egypt|2020-05-02	Africa|hCoV-19/Uganda/UG009/2020|EPI ISL 451191|B.1.1|Uganda|2020-03-30	0.0003439642	Africa
Africa|hCoV-19/Egypt/CUNCI-HGC005/2020|EPI ISL 468052|B.1|Egypt|2020-05-02	Africa|hCoV-19/Uganda/UG009/2020|EPI ISL 451191|B.1.1|Uganda|2020-03-30	0.0004127967	Africa
Africa|hCoV-19/Egypt/CUNCI-HGC006/2020|EPI ISL 468050|B.1|Egypt|2020-05-02	Africa|hCoV-19/Uganda/UG009/2020|EPI ISL 451191|B.1.1|Uganda|2020-03-30	0.0003783072	Africa
Africa|hCoV-19/Egypt/CUNCI-HGC007-2/2020|EPI ISL 468054|B.1|Egypt|2020-05-02	Africa|hCoV-19/Uganda/UG009/2020|EPI ISL 451191|B.1.1|Uganda|2020-03-30	0.0003782942	Africa
Africa|hCoV-19/Egypt/CUNCI-HGC007/2020|EPI ISL 468046|B.1|Egypt|2020-05-02	Africa|hCoV-19/Uganda/UG009/2020|EPI ISL 451191|B.1.1|Uganda|2020-03-30	0.0003783723	Africa
Africa|hCoV-19/Egypt/CUNCI-HGC008/2020|EPI ISL 468044|B.1|Egypt|2020-05-02	Africa|hCoV-19/Uganda/UG009/2020|EPI ISL 451191|B.1.1|Uganda|2020-03-30	0.0003783853	Africa
Africa|hCoV-19/Egypt/CUNCI-HGC009/2020|EPI ISL 468053|B.1|Egypt|2020-05-02	Africa|hCoV-19/Uganda/UG009/2020|EPI ISL 451191|B.1.1|Uganda|2020-03-30	0.0003096891	Africa
Africa|hCoV-19/Egypt/CUNCI-HGC010/2020|EPI ISL 468055|B.1.247|Egypt|2020-05-02	Africa|hCoV-19/Uganda/UG009/2020|EPI ISL 451191|B.1.1|Uganda|2020-03-30	0.0005848818	Africa
Africa|hCoV-19/Egypt/CUNCI-HGC011/2020|EPI ISL 468059|B.1|Egypt|2020-05-02	Africa|hCoV-19/Uganda/UG009/2020|EPI ISL 451191|B.1.1|Uganda|2020-03-30	0.0003784074	Africa
Africa|hCoV-19/Egypt/CUNCI-HGC012/2020|EPI ISL 468051|B.1.255|Egypt|2020-05-02	Africa|hCoV-19/Uganda/UG009/2020|EPI ISL 451191|B.1.1|Uganda|2020-03-30	0.0005504488	Africa
Africa|hCoV-19/Egypt/CUNCI-HGC013/2020|EPI ISL 468047|B.1.201|Egypt|2020-05-02	Africa|hCoV-19/Uganda/UG009/2020|EPI ISL 451191|B.1.1|Uganda|2020-03-30	0.0004816277	Africa
Africa|hCoV-19/Egypt/CUNCI-HGC014/2020|EPI ISL 468060|B.1.5|Egypt|2020-05-02	Africa|hCoV-19/Uganda/UG009/2020|EPI ISL 451191|B.1.1|Uganda|2020-03-30	0.0002752073	Africa
Africa|hCoV-19/Egypt/CUNCI-HGC015/2020|EPI ISL 468056|B.1|Egypt|2020-05-02	Africa|hCoV-19/Uganda/UG009/2020|EPI ISL 451191|B.1.1|Uganda|2020-03-30	0.0002407931	Africa
Africa|hCoV-19/Egypt/CUNCI-HGC016/2020|EPI ISL 468058|B.1|Egypt|2020-05-02	Africa|hCoV-19/Uganda/UG009/2020|EPI ISL 451191|B.1.1|Uganda|2020-03-30	0.0004136134	Africa
Africa|hCoV-19/Egypt/CUNCI-HGC021/2020|EPI ISL 468061|B.1|Egypt|2020-05-02	Africa|hCoV-19/Uganda/UG009/2020|EPI ISL 451191|B.1.1|Uganda|2020-03-30	0.0004134182	Africa
Africa|hCoV-19/Egypt/CUNCI-HGC023/2020|EPI ISL 468057|B.1.5|Egypt|2020-05-02	Africa|hCoV-19/Uganda/UG009/2020|EPI ISL 451191|B.1.1|Uganda|2020-03-30	0.0002752263	Africa
Africa|hCoV-19/Egypt/CUNCI-HGC028/2020|EPI ISL 468062|B.1|Egypt|2020-05-02	Africa|hCoV-19/Uganda/UG009/2020|EPI ISL 451191|B.1.1|Uganda|2020-03-30	0.0003790502	Africa
Africa|hCoV-19/Egypt/CUNCI-HGC3I011/2020|EPI ISL 479697|B.1|Egypt|2020-06-02	Africa|hCoV-19/Uganda/UG009/2020|EPI ISL 451191|B.1.1|Uganda|2020-03-30	0.0003783294	Africa
Africa|hCoV-19/Egypt/CUNCI-HGC3I012/2020|EPI ISL 479693|B.1.255|Egypt|2020-06-02	Africa|hCoV-19/Uganda/UG009/2020|EPI ISL 451191|B.1.1|Uganda|2020-03-30	0.0005503352	Africa
Africa|hCoV-19/Egypt/CUNCI-HGC3I013/2020|EPI ISL 479694|B.1.201|Egypt|2020-06-02	Africa|hCoV-19/Uganda/UG009/2020|EPI ISL 451191|B.1.1|Uganda|2020-03-30	0.0004815283	Africa
Africa|hCoV-19/Egypt/CUNCI-HGC3I014/2020|EPI ISL 479696|B.1.5|Egypt|2020-06-02	Africa|hCoV-19/Uganda/UG009/2020|EPI ISL 451191|B.1.1|Uganda|2020-03-30	0.0002751410	Africa
Africa|hCoV-19/Egypt/CUNCI-HGC3I02/2020|EPI ISL 479686|B.1|Egypt|2020-06-02	Africa|hCoV-19/Uganda/UG009/2020|EPI ISL 451191|B.1.1|Uganda|2020-03-30	0.0003095539	Africa
Africa|hCoV-19/Egypt/CUNCI-HGC3I023/2020|EPI ISL 479695|B.1.5|Egypt|2020-06-02	Africa|hCoV-19/Uganda/UG009/2020|EPI ISL 451191|B.1.1|Uganda|2020-03-30	0.0002751694	Africa
Africa|hCoV-19/Egypt/CUNCI-HGC3I025/2020|EPI ISL 479691|B.1|Egypt|2020-06-02	Africa|hCoV-19/Uganda/UG009/2020|EPI ISL 451191|B.1.1|Uganda|2020-03-30	0.0003783761	Africa
Africa|hCoV-19/Egypt/CUNCI-HGC3I03/2020|EPI ISL 479687|B.1|Egypt|2020-06-02	Africa|hCoV-19/Uganda/UG009/2020|EPI ISL 451191|B.1.1|Uganda|2020-03-30	0.0003782942	Africa
Africa|hCoV-19/Egypt/CUNCI-HGC3I05/2020|EPI ISL 479690|B.1|Egypt|2020-06-02	Africa|hCoV-19/Uganda/UG009/2020|EPI ISL 451191|B.1.1|Uganda|2020-03-30	0.0004127115	Africa
Africa|hCoV-19/Egypt/CUNCI-HGC3I06/2020|EPI ISL 479688|B.1|Egypt|2020-06-02	Africa|hCoV-19/Uganda/UG009/2020|EPI ISL 451191|B.1.1|Uganda|2020-03-30	0.0003783072	Africa
Africa|hCoV-19/Egypt/CUNCI-HGC3I08/2020|EPI ISL 479698|B.1|Egypt|2020-06-02	Africa|hCoV-19/Uganda/UG009/2020|EPI ISL 451191|B.1.1|Uganda|2020-03-30	0.0003783072	Africa
Africa|hCoV-19/Egypt/CUNCI-HGC3I09/2020|EPI ISL 479692|B.1|Egypt|2020-06-02	Africa|hCoV-19/Uganda/UG009/2020|EPI ISL 451191|B.1.1|Uganda|2020-03-30	0.0003096252	Africa
Africa|hCoV-19/Egypt/CUNCI-HGC4I003/2020|EPI ISL 479699|B.1.1.247|Egypt|2020-06-02	Africa|hCoV-19/Uganda/UG009/2020|EPI ISL 451191|B.1.1|Uganda|2020-03-30	0.0004127157	Africa
Africa|hCoV-19/Egypt/CUNCI-HGC4I004/2020|EPI ISL 479700|B.1.1.296|Egypt|2020-06-02	Africa|hCoV-19/Uganda/UG009/2020|EPI ISL 451191|B.1.1|Uganda|2020-03-30	0.0003094963	Africa
Africa|hCoV-19/Egypt/CUNCI-HGC4I015/2020|EPI ISL 479728|B.1.1.123|Egypt|2020-06-02	Africa|hCoV-19/Uganda/UG009/2020|EPI ISL 451191|B.1.1|Uganda|2020-03-30	0.0003439226	Africa
Africa|hCoV-19/Egypt/CUNCI-HGC4I022/2020|EPI ISL 479705|B.1.1|Egypt|2020-06-02	Africa|hCoV-19/Uganda/UG009/2020|EPI ISL 451191|B.1.1|Uganda|2020-03-30	0.0004471333	Africa
Africa|hCoV-19/Egypt/CUNCI-HGC4I023/2020|EPI ISL 479729|B.1.1.247|Egypt|2020-06-02	Africa|hCoV-19/Uganda/UG009/2020|EPI ISL 451191|B.1.1|Uganda|2020-03-30	0.0002751495	Africa
Africa|hCoV-19/Egypt/CUNCI-HGC4I025/2020|EPI ISL 479706|B.1.255|Egypt|2020-06-02	Africa|hCoV-19/Uganda/UG009/2020|EPI ISL 451191|B.1.1|Uganda|2020-03-30	0.0004815332	Africa
Africa|hCoV-19/Egypt/CUNCI-HGC4I026/2020|EPI ISL 479702|B.1|Egypt|2020-06-02	Africa|hCoV-19/Uganda/UG009/2020|EPI ISL 451191|B.1.1|Uganda|2020-03-30	0.0005508712	Africa
Africa|hCoV-19/Egypt/CUNCI-HGC4I029/2020|EPI ISL 479701|B.1.1.1|Egypt|2020-06-02	Africa|hCoV-19/Uganda/UG009/2020|EPI ISL 451191|B.1.1|Uganda|2020-03-30	0.0004127057	Africa
Africa|hCoV-19/Egypt/CUNCI-HGC4I030/2020|EPI ISL 479703|B.1|Egypt|2020-06-02	Africa|hCoV-19/Uganda/UG009/2020|EPI ISL 451191|B.1.1|Uganda|2020-03-30	0.0004815185	Africa
Africa|hCoV-19/Egypt/CUNCI-HGC4I031/2020|EPI ISL 479707|B.1.1.1|Egypt|2020-06-02	Africa|hCoV-19/Uganda/UG009/2020|EPI ISL 451191|B.1.1|Uganda|2020-03-30	0.0004126957	Africa
Africa|hCoV-19/Egypt/CUNCI-HGC4I032/2020|EPI ISL 479709|B.1.1|Egypt|2020-06-02	Africa|hCoV-19/Uganda/UG009/2020|EPI ISL 451191|B.1.1|Uganda|2020-03-30	0.0003097732	Africa
Africa|hCoV-19/Egypt/CUNCI-HGC4I033/2020|EPI ISL 479704|B.1|Egypt|2020-06-02	Africa|hCoV-19/Uganda/UG009/2020|EPI ISL 451191|B.1.1|Uganda|2020-03-30	0.0003095751	Africa
Africa|hCoV-19/Egypt/CUNCI-HGC4I034/2020|EPI ISL 479708|B.1.255|Egypt|2020-06-02	Africa|hCoV-19/Uganda/UG009/2020|EPI ISL 451191|B.1.1|Uganda|2020-03-30	0.0003438967	Africa
Africa|hCoV-19/Egypt/CUNCI-HGC5I001/2020|EPI ISL 479710|B.1.1|Egypt|2020-06-02	Africa|hCoV-19/Uganda/UG009/2020|EPI ISL 451191|B.1.1|Uganda|2020-03-30	0.0001719838	Africa
Africa|hCoV-19/Egypt/CUNCI-HGC5I003/2020|EPI ISL 479711|B.1|Egypt|2020-06-02	Africa|hCoV-19/Uganda/UG009/2020|EPI ISL 451191|B.1.1|Uganda|2020-03-30	0.0003439357	Africa
Africa|hCoV-19/Egypt/CUNCI-HGC5I010/2020|EPI ISL 479730|B.1.1|Egypt|2020-06-02	Africa|hCoV-19/Uganda/UG009/2020|EPI ISL 451191|B.1.1|Uganda|2020-03-30	0.0001719720	Africa
Africa|hCoV-19/Egypt/CUNCI-HGC5I011/2020|EPI ISL 479712|B.1.1|Egypt|2020-06-02	Africa|hCoV-19/Uganda/UG009/2020|EPI ISL 451191|B.1.1|Uganda|2020-03-30	0.0001719601	Africa
Africa|hCoV-19/Egypt/CUNCI-HGC5I012/2020|EPI ISL 479713|B.1.1|Egypt|2020-06-02	Africa|hCoV-19/Uganda/UG009/2020|EPI ISL 451191|B.1.1|Uganda|2020-03-30	0.0002063068	Africa
Africa|hCoV-19/Egypt/CUNCI-HGC5I014/2020|EPI ISL 479714|B.1.255|Egypt|2020-06-02	Africa|hCoV-19/Uganda/UG009/2020|EPI ISL 451191|B.1.1|Uganda|2020-03-30	0.0004127030	Africa
Africa|hCoV-19/Egypt/CUNCI-HGC5I015/2020|EPI ISL 475722|B.1.255|Egypt|2020-05-02	Africa|hCoV-19/Uganda/UG009/2020|EPI ISL 451191|B.1.1|Uganda|2020-03-30	0.0004128592	Africa
Africa|hCoV-19/Egypt/CUNCI-HGC5I016/2020|EPI ISL 479731|B.1|Egypt|2020-06-02	Africa|hCoV-19/Uganda/UG009/2020|EPI ISL 451191|B.1.1|Uganda|2020-03-30	0.0003783164	Africa
Africa|hCoV-19/Egypt/CUNCI-HGC5I022/2020|EPI ISL 479715|B.1.1|Egypt|2020-06-02	Africa|hCoV-19/Uganda/UG009/2020|EPI ISL 451191|B.1.1|Uganda|2020-03-30	0.0002407045	Africa
Africa|hCoV-19/Egypt/CUNCI-HGC5I025/2020|EPI ISL 479716|A|Egypt|2020-06-02	Africa|hCoV-19/Uganda/UG009/2020|EPI ISL 451191|B.1.1|Uganda|2020-03-30	0.0002067454	Africa
Africa|hCoV-19/Egypt/CUNCI-HGC5I026/2020|EPI ISL 479735|B.1.5|Egypt|2020-06-02	Africa|hCoV-19/Uganda/UG009/2020|EPI ISL 451191|B.1.1|Uganda|2020-03-30	0.0004817205	Africa
Africa|hCoV-19/Egypt/CUNCI-HGC5I029/2020|EPI ISL 479734|B.1|Egypt|2020-06-02	Africa|hCoV-19/Uganda/UG009/2020|EPI ISL 451191|B.1.1|Uganda|2020-03-30	0.0003095645	Africa
Africa|hCoV-19/Egypt/CUNCI-HGC5I030/2020|EPI ISL 479721|B.1.5|Egypt|2020-06-02	Africa|hCoV-19/Uganda/UG009/2020|EPI ISL 451191|B.1.1|Uganda|2020-03-30	0.0002751789	Africa
Africa|hCoV-19/Egypt/CUNCI-HGC5I033/2020|EPI ISL 479717|B.1.5|Egypt|2020-06-02	Africa|hCoV-19/Uganda/UG009/2020|EPI ISL 451191|B.1.1|Uganda|2020-03-30	0.0002408038	Africa
Africa|hCoV-19/Egypt/CUNCI-HGC5I034/2020|EPI ISL 479720|B.1.5|Egypt|2020-06-02	Africa|hCoV-19/Uganda/UG009/2020|EPI ISL 451191|B.1.1|Uganda|2020-03-30	0.0003095144	Africa
Africa|hCoV-19/Egypt/CUNCI-HGC6I002/2020|EPI ISL 479719|B.1.1.1|Egypt|2020-06-02	Africa|hCoV-19/Uganda/UG009/2020|EPI ISL 451191|B.1.1|Uganda|2020-03-30	0.0003782797	Africa
Africa|hCoV-19/Egypt/CUNCI-HGC6I003/2020|EPI ISL 479718|B.1.5|Egypt|2020-06-02	Africa|hCoV-19/Uganda/UG009/2020|EPI ISL 451191|B.1.1|Uganda|2020-03-30	0.0003783371	Africa
Africa|hCoV-19/Egypt/CUNCI-HGC6I007/2020|EPI ISL 479722|B.1|Egypt|2020-06-02	Africa|hCoV-19/Uganda/UG009/2020|EPI ISL 451191|B.1.1|Uganda|2020-03-30	0.0002407873	Africa
Africa|hCoV-19/Egypt/CUNCI-HGC6I010/2020|EPI ISL 478672|B.1|Egypt|2020-06-02	Africa|hCoV-19/Uganda/UG009/2020|EPI ISL 451191|B.1.1|Uganda|2020-03-30	0.0004126931	Africa
Africa|hCoV-19/Egypt/CUNCI-HGC6I011/2020|EPI ISL 479727|A|Egypt|2020-06-02	Africa|hCoV-19/Uganda/UG009/2020|EPI ISL 451191|B.1.1|Uganda|2020-03-30	0.0006192229	Africa
Africa|hCoV-19/Egypt/CUNCI-HGC6I015/2020|EPI ISL 479725|B.1.1|Egypt|2020-06-02	Africa|hCoV-19/Uganda/UG009/2020|EPI ISL 451191|B.1.1|Uganda|2020-03-30	0.0003438696	Africa
Africa|hCoV-19/Egypt/CUNCI-HGC6I016/2020|EPI ISL 475723|B.1.247|Egypt|2020-06-02	Africa|hCoV-19/Uganda/UG009/2020|EPI ISL 451191|B.1.1|Uganda|2020-03-30	0.0005507709	Africa
Africa|hCoV-19/Egypt/CUNCI-HGC6I024/2020|EPI ISL 479732|B.1.1.247|Egypt|2020-06-02	Africa|hCoV-19/Uganda/UG009/2020|EPI ISL 451191|B.1.1|Uganda|2020-03-30	0.0003094932	Africa
Africa|hCoV-19/Egypt/CUNCI-HGC6I026/2020|EPI ISL 479724|B.1.1.1|Egypt|2020-06-02	Africa|hCoV-19/Uganda/UG009/2020|EPI ISL 451191|B.1.1|Uganda|2020-03-30	0.0004126773	Africa
Africa|hCoV-19/Egypt/CUNCI-HGC6I029/2020|EPI ISL 477161|B.1.255|Egypt|2020-06-02	Africa|hCoV-19/Uganda/UG009/2020|EPI ISL 451191|B.1.1|Uganda|2020-03-30	0.0004815167	Africa
Africa|hCoV-19/Egypt/CUNCI-HGC6I031/2020|EPI ISL 475724|B.1.1.1|Egypt|2020-06-02	Africa|hCoV-19/Uganda/UG009/2020|EPI ISL 451191|B.1.1|Uganda|2020-03-30	0.0003784972	Africa
Africa|hCoV-19/Egypt/CUNCI-HGC6I032/2020|EPI ISL 479733|B.1.1.1|Egypt|2020-06-02	Africa|hCoV-19/Uganda/UG009/2020|EPI ISL 451191|B.1.1|Uganda|2020-03-30	0.0003782928	Africa
Africa|hCoV-19/Egypt/CUNCI-HGC6I033/2020|EPI ISL 479723|B.1.1.1|Egypt|2020-06-02	Africa|hCoV-19/Uganda/UG009/2020|EPI ISL 451191|B.1.1|Uganda|2020-03-30	0.0003783149	Africa
Africa|hCoV-19/Egypt/CUNCI-HGC7I01/2020|EPI ISL 529141|B.1|Egypt|2020-07-19	Africa|hCoV-19/Uganda/UG009/2020|EPI ISL 451191|B.1.1|Uganda|2020-03-30	0.0005159444	Africa
Africa|hCoV-19/Egypt/CUNCI-HGC7I02/2020|EPI ISL 529142|A|Egypt|2020-07-19	Africa|hCoV-19/Uganda/UG009/2020|EPI ISL 451191|B.1.1|Uganda|2020-03-30	0.0005847895	Africa
Africa|hCoV-19/Egypt/CUNCI-HGC7I07/2020|EPI ISL 529145|B.1|Egypt|2020-07-19	Africa|hCoV-19/Uganda/UG009/2020|EPI ISL 451191|B.1.1|Uganda|2020-03-30	0.0004815498	Africa
Africa|hCoV-19/Egypt/EGY-020/2020|EPI ISL 526975|B.1|Egypt|2020-08-14	Africa|hCoV-19/Uganda/UG009/2020|EPI ISL 451191|B.1.1|Uganda|2020-03-30	0.0004127215	Africa
Africa|hCoV-19/Egypt/EGY-041/2020|EPI ISL 526997|B.1|Egypt|2020-08-22	Africa|hCoV-19/Uganda/UG009/2020|EPI ISL 451191|B.1.1|Uganda|2020-03-30	0.0004127215	Africa
Africa|hCoV-19/Egypt/EGY-S031/2020|EPI ISL 526986|B.1|Egypt|2020-08-17	Africa|hCoV-19/Uganda/UG009/2020|EPI ISL 451191|B.1.1|Uganda|2020-03-30	0.0004127215	Africa
Africa|hCoV-19/Egypt/HCoV2-Egy-002/2020|EPI ISL 510532|B.1|Egypt|2020-06-02	Africa|hCoV-19/Uganda/UG009/2020|EPI ISL 451191|B.1.1|Uganda|2020-03-30	0.0004127215	Africa
Africa|hCoV-19/Egypt/MASRI-005/2020|EPI ISL 482759|B.1|Egypt|2020-04-30	Africa|hCoV-19/Uganda/UG009/2020|EPI ISL 451191|B.1.1|Uganda|2020-03-30	0.0003438897	Africa
Africa|hCoV-19/Egypt/MASRI-007/2020|EPI ISL 482760|B.1|Egypt|2020-04-28	Africa|hCoV-19/Uganda/UG009/2020|EPI ISL 451191|B.1.1|Uganda|2020-03-30	0.0004129629	Africa
Africa|hCoV-19/Egypt/MASRI-008/2020|EPI ISL 482761|B.1|Egypt|2020-04-30	Africa|hCoV-19/Uganda/UG009/2020|EPI ISL 451191|B.1.1|Uganda|2020-03-30	0.0003459989	Africa
Africa|hCoV-19/Egypt/MASRI-009/2020|EPI ISL 483035|A|Egypt|2020-04-30	Africa|hCoV-19/Uganda/UG009/2020|EPI ISL 451191|B.1.1|Uganda|2020-03-30	0.0003782956	Africa
Africa|hCoV-19/Egypt/MASRI-011/2020|EPI ISL 482762|B.1|Egypt|2020-05-05	Africa|hCoV-19/Uganda/UG009/2020|EPI ISL 451191|B.1.1|Uganda|2020-03-30	0.0004127782	Africa
Africa|hCoV-19/Egypt/MASRI-012/2020|EPI ISL 482763|B.1|Egypt|2020-05-05	Africa|hCoV-19/Uganda/UG009/2020|EPI ISL 451191|B.1.1|Uganda|2020-03-30	0.0003094943	Africa
Africa|hCoV-19/Egypt/MASRI-014/2020|EPI ISL 482765|B.1|Egypt|2020-04-30	Africa|hCoV-19/Uganda/UG009/2020|EPI ISL 451191|B.1.1|Uganda|2020-03-30	0.0005504411	Africa
Africa|hCoV-19/Egypt/MASRI-015/2020|EPI ISL 482766|B.1.36|Egypt|2020-05-11	Africa|hCoV-19/Uganda/UG009/2020|EPI ISL 451191|B.1.1|Uganda|2020-03-30	0.0005503653	Africa
Africa|hCoV-19/Egypt/MASRI-016/2020|EPI ISL 482767|B.1|Egypt|2020-05-11	Africa|hCoV-19/Uganda/UG009/2020|EPI ISL 451191|B.1.1|Uganda|2020-03-30	0.0005508201	Africa
Africa|hCoV-19/Egypt/MASRI-018/2020|EPI ISL 483036|A|Egypt|2020-05-10	Africa|hCoV-19/Uganda/UG009/2020|EPI ISL 451191|B.1.1|Uganda|2020-03-30	0.0005890033	Africa
Africa|hCoV-19/Egypt/MASRI-020/2020|EPI ISL 483037|B.1|Egypt|2020-05-13	Africa|hCoV-19/Uganda/UG009/2020|EPI ISL 451191|B.1.1|Uganda|2020-03-30	0.0006257163	Africa
Africa|hCoV-19/Egypt/MASRI-022/2020|EPI ISL 482768|B.1.255|Egypt|2020-05-13	Africa|hCoV-19/Uganda/UG009/2020|EPI ISL 451191|B.1.1|Uganda|2020-03-30	0.0005512416	Africa
Africa|hCoV-19/Egypt/MASRI-023/2020|EPI ISL 482769|B.1|Egypt|2020-05-11	Africa|hCoV-19/Uganda/UG009/2020|EPI ISL 451191|B.1.1|Uganda|2020-03-30	0.0003442908	Africa
Africa|hCoV-19/Egypt/MASRI-024/2020|EPI ISL 482770|B.1|Egypt|2020-05-11	Africa|hCoV-19/Uganda/UG009/2020|EPI ISL 451191|B.1.1|Uganda|2020-03-30	0.0004127073	Africa
Africa|hCoV-19/Egypt/MASRI-025/2020|EPI ISL 482771|B.1|Egypt|2020-05-10	Africa|hCoV-19/Uganda/UG009/2020|EPI ISL 451191|B.1.1|Uganda|2020-03-30	0.0005505982	Africa
Africa|hCoV-19/Egypt/MASRI-026/2020|EPI ISL 482772|B.1|Egypt|2020-05-10	Africa|hCoV-19/Uganda/UG009/2020|EPI ISL 451191|B.1.1|Uganda|2020-03-30	0.0004815547	Africa
Africa|hCoV-19/Egypt/MASRI-027/2020|EPI ISL 482773|B.1.1.123|Egypt|2020-05-08	Africa|hCoV-19/Uganda/UG009/2020|EPI ISL 451191|B.1.1|Uganda|2020-03-30	0.0002750804	Africa
Africa|hCoV-19/Egypt/MASRI-028/2020|EPI ISL 483038|B.1|Egypt|2020-05-13	Africa|hCoV-19/Uganda/UG009/2020|EPI ISL 451191|B.1.1|Uganda|2020-03-30	0.0004815234	Africa
Africa|hCoV-19/Egypt/MASRI-029/2020|EPI ISL 482774|B.1|Egypt|2020-05-13	Africa|hCoV-19/Uganda/UG009/2020|EPI ISL 451191|B.1.1|Uganda|2020-03-30	0.0003783110	Africa
Africa|hCoV-19/Egypt/MASRI-10/2020|EPI ISL 475752|B.1.255|Egypt|2020-05	Africa|hCoV-19/Uganda/UG009/2020|EPI ISL 451191|B.1.1|Uganda|2020-03-30	0.0005160864	Africa
Africa|hCoV-19/Egypt/MASRI-11/2020|EPI ISL 475753|B.1.36|Egypt|2020-05	Africa|hCoV-19/Uganda/UG009/2020|EPI ISL 451191|B.1.1|Uganda|2020-03-30	0.0005847692	Africa
Africa|hCoV-19/Egypt/MASRI-14/2020|EPI ISL 475749|B.1|Egypt|2020-05	Africa|hCoV-19/Uganda/UG009/2020|EPI ISL 451191|B.1.1|Uganda|2020-03-30	0.0003783202	Africa
Africa|hCoV-19/Egypt/MASRI-15/2020|EPI ISL 475750|B.1.1|Egypt|2020-05	Africa|hCoV-19/Uganda/UG009/2020|EPI ISL 451191|B.1.1|Uganda|2020-03-30	0.0004498534	Africa
Africa|hCoV-19/Egypt/MASRI-2/2020|EPI ISL 475745|B.1|Egypt|2020-05	Africa|hCoV-19/Uganda/UG009/2020|EPI ISL 451191|B.1.1|Uganda|2020-03-30	0.0004126933	Africa
Africa|hCoV-19/Egypt/MASRI-3/2020|EPI ISL 475746|A|Egypt|2020-05	Africa|hCoV-19/Uganda/UG009/2020|EPI ISL 451191|B.1.1|Uganda|2020-03-30	0.0004815516	Africa
Africa|hCoV-19/Egypt/MASRI-6/2020|EPI ISL 475747|B.1.255|Egypt|2020-05	Africa|hCoV-19/Uganda/UG009/2020|EPI ISL 451191|B.1.1|Uganda|2020-03-30	0.0004126931	Africa
Africa|hCoV-19/Egypt/MASRI-9/2020|EPI ISL 475751|B.1.1.1|Egypt|2020-05	Africa|hCoV-19/Uganda/UG009/2020|EPI ISL 451191|B.1.1|Uganda|2020-03-30	0.0004816142	Africa
Africa|hCoV-19/Egypt/NRC-01/2020|EPI ISL 430820|B.1|Egypt|2020-03-18	Africa|hCoV-19/Uganda/UG009/2020|EPI ISL 451191|B.1.1|Uganda|2020-03-30	0.0003798668	Africa
Africa|hCoV-19/Egypt/NRC-03/2020|EPI ISL 430819|B.1.246|Egypt|2020-03-18	Africa|hCoV-19/Uganda/UG009/2020|EPI ISL 451191|B.1.1|Uganda|2020-03-30	0.0004141213	Africa
Africa|hCoV-19/Gabon/ITM-K011/2020|EPI ISL 539573|A|Gabon|2020-03-22	Africa|hCoV-19/Uganda/UG009/2020|EPI ISL 451191|B.1.1|Uganda|2020-03-30	0.0004127047	Africa
Africa|hCoV-19/Gabon/ITM-K023/2020|EPI ISL 539574|B.1.178|Gabon|2020-03-27	Africa|hCoV-19/Uganda/UG009/2020|EPI ISL 451191|B.1.1|Uganda|2020-03-30	0.0003782865	Africa
Africa|hCoV-19/Gabon/ITM-K027/2020|EPI ISL 539575|A|Gabon|2020-03-27	Africa|hCoV-19/Uganda/UG009/2020|EPI ISL 451191|B.1.1|Uganda|2020-03-30	0.0004471151	Africa
Africa|hCoV-19/Gabon/ITM-K028/2020|EPI ISL 539576|B.1.292|Gabon|2020-03-27	Africa|hCoV-19/Uganda/UG009/2020|EPI ISL 451191|B.1.1|Uganda|2020-03-30	0.0003782942	Africa
Africa|hCoV-19/Gambia/0214/2020|EPI ISL 471158|B.1|Gambia|2020-03-29	Africa|hCoV-19/Uganda/UG009/2020|EPI ISL 451191|B.1.1|Uganda|2020-03-30	0.0003100111	Africa
Africa|hCoV-19/Gambia/0268/2020|EPI ISL 471159|B.1.1|Gambia|2020-03-21	Africa|hCoV-19/Uganda/UG009/2020|EPI ISL 451191|B.1.1|Uganda|2020-03-30	0.0002083141	Africa
Africa|hCoV-19/Gambia/0278/2020|EPI ISL 471160|B.1.1|Gambia|2020-03-20	Africa|hCoV-19/Uganda/UG009/2020|EPI ISL 451191|B.1.1|Uganda|2020-03-30	0.0002086401	Africa
Africa|hCoV-19/Gambia/0528/2020|EPI ISL 471161|B.1.1.293|Gambia|2020-04-30	Africa|hCoV-19/Uganda/UG009/2020|EPI ISL 451191|B.1.1|Uganda|2020-03-30	0.0002456562	Africa
Africa|hCoV-19/Gambia/0531/2020|EPI ISL 471162|B.1.1.293|Gambia|2020-04-30	Africa|hCoV-19/Uganda/UG009/2020|EPI ISL 451191|B.1.1|Uganda|2020-03-30	0.0002456734	Africa
Africa|hCoV-19/Gambia/0536/2020|EPI ISL 471163|B.1.1.293|Gambia|2020-04-30	Africa|hCoV-19/Uganda/UG009/2020|EPI ISL 451191|B.1.1|Uganda|2020-03-30	0.0002406904	Africa
Africa|hCoV-19/Gambia/0547/2020|EPI ISL 471164|B.1.1.293|Gambia|2020-04-30	Africa|hCoV-19/Uganda/UG009/2020|EPI ISL 451191|B.1.1|Uganda|2020-03-30	0.0002410716	Africa
Africa|hCoV-19/Gambia/0548/2020|EPI ISL 471165|B.1.5|Gambia|2020-04-30	Africa|hCoV-19/Uganda/UG009/2020|EPI ISL 451191|B.1.1|Uganda|2020-03-30	0.0002136692	Africa
Africa|hCoV-19/Gambia/1090/2020|EPI ISL 471166|B.1.1|Gambia|2020-05-04	Africa|hCoV-19/Uganda/UG009/2020|EPI ISL 451191|B.1.1|Uganda|2020-03-30	0.0002773401	Africa
Africa|hCoV-19/Gambia/1094/2020|EPI ISL 471167|B.1.1.293|Gambia|2020-05-04	Africa|hCoV-19/Uganda/UG009/2020|EPI ISL 451191|B.1.1|Uganda|2020-03-30	0.0002406904	Africa
Africa|hCoV-19/Gambia/1251/2020|EPI ISL 471168|B.1.1.293|Gambia|2020-05-07	Africa|hCoV-19/Uganda/UG009/2020|EPI ISL 451191|B.1.1|Uganda|2020-03-30	0.0002456561	Africa
Africa|hCoV-19/Gambia/1264/2020|EPI ISL 471169|B.1.1|Gambia|2020-05-07	Africa|hCoV-19/Uganda/UG009/2020|EPI ISL 451191|B.1.1|Uganda|2020-03-30	0.0002080253	Africa
Africa|hCoV-19/Gambia/1271/2020|EPI ISL 471170|B.1.1|Gambia|2020-05-07	Africa|hCoV-19/Uganda/UG009/2020|EPI ISL 451191|B.1.1|Uganda|2020-03-30	0.0002082997	Africa
Africa|hCoV-19/Gambia/1277/2020|EPI ISL 471171|B.1.1.293|Gambia|2020-05-07	Africa|hCoV-19/Uganda/UG009/2020|EPI ISL 451191|B.1.1|Uganda|2020-03-30	0.0002406904	Africa
Africa|hCoV-19/Gambia/3668/2020|EPI ISL 560992|B.1.5.12|Gambia|2020-07-30	Africa|hCoV-19/Uganda/UG009/2020|EPI ISL 451191|B.1.1|Uganda|2020-03-30	0.0005516652	Africa
Africa|hCoV-19/Gambia/3670/2020|EPI ISL 560993|B.1.5.12|Gambia|2020-07-30	Africa|hCoV-19/Uganda/UG009/2020|EPI ISL 451191|B.1.1|Uganda|2020-03-30	0.0005562094	Africa
Africa|hCoV-19/Gambia/3671/2020|EPI ISL 560994|B.1.1.293|Gambia|2020-07-30	Africa|hCoV-19/Uganda/UG009/2020|EPI ISL 451191|B.1.1|Uganda|2020-03-30	0.0003102398	Africa
Africa|hCoV-19/Gambia/3673/2020|EPI ISL 560995|B.1.5|Gambia|2020-07-30	Africa|hCoV-19/Uganda/UG009/2020|EPI ISL 451191|B.1.1|Uganda|2020-03-30	0.0002758038	Africa
Africa|hCoV-19/Gambia/3676/2020|EPI ISL 560996|B.1.5|Gambia|2020-07-30	Africa|hCoV-19/Uganda/UG009/2020|EPI ISL 451191|B.1.1|Uganda|2020-03-30	0.0003159280	Africa
Africa|hCoV-19/Gambia/3678/2020|EPI ISL 560997|B.1.292|Gambia|2020-07-30	Africa|hCoV-19/Uganda/UG009/2020|EPI ISL 451191|B.1.1|Uganda|2020-03-30	0.0004127073	Africa
Africa|hCoV-19/Gambia/3679/2020|EPI ISL 560998|B.1.5.12|Gambia|2020-07-30	Africa|hCoV-19/Uganda/UG009/2020|EPI ISL 451191|B.1.1|Uganda|2020-03-30	0.0004867050	Africa
Africa|hCoV-19/Gambia/3680/2020|EPI ISL 560999|B.1.5|Gambia|2020-07-30	Africa|hCoV-19/Uganda/UG009/2020|EPI ISL 451191|B.1.1|Uganda|2020-03-30	0.0003160723	Africa
Africa|hCoV-19/Gambia/3683/2020|EPI ISL 561000|B.1.292|Gambia|2020-07-30	Africa|hCoV-19/Uganda/UG009/2020|EPI ISL 451191|B.1.1|Uganda|2020-03-30	0.0004471090	Africa
Africa|hCoV-19/Gambia/3703/2020|EPI ISL 561001|B.1.5.12|Gambia|2020-07-30	Africa|hCoV-19/Uganda/UG009/2020|EPI ISL 451191|B.1.1|Uganda|2020-03-30	0.0004815234	Africa
Africa|hCoV-19/Gambia/3717/2020|EPI ISL 561002|B.1.5|Gambia|2020-07-30	Africa|hCoV-19/Uganda/UG009/2020|EPI ISL 451191|B.1.1|Uganda|2020-03-30	0.0003476187	Africa
Africa|hCoV-19/Gambia/3724/2020|EPI ISL 561003|B.1.5.12|Gambia|2020-07-30	Africa|hCoV-19/Uganda/UG009/2020|EPI ISL 451191|B.1.1|Uganda|2020-03-30	0.0004815233	Africa
Africa|hCoV-19/Gambia/3725/2020|EPI ISL 561004|B.1.1.293|Gambia|2020-07-30	Africa|hCoV-19/Uganda/UG009/2020|EPI ISL 451191|B.1.1|Uganda|2020-03-30	0.0003782850	Africa
Africa|hCoV-19/Gambia/3728/2020|EPI ISL 561005|B.1.5|Gambia|2020-07-30	Africa|hCoV-19/Uganda/UG009/2020|EPI ISL 451191|B.1.1|Uganda|2020-03-30	0.0002867672	Africa
Africa|hCoV-19/Gambia/3729/2020|EPI ISL 561006|B.1.5.12|Gambia|2020-07-30	Africa|hCoV-19/Uganda/UG009/2020|EPI ISL 451191|B.1.1|Uganda|2020-03-30	0.0004127035	Africa
Africa|hCoV-19/Gambia/3732/2020|EPI ISL 561007|B.1.5|Gambia|2020-07-30	Africa|hCoV-19/Uganda/UG009/2020|EPI ISL 451191|B.1.1|Uganda|2020-03-30	0.0003478726	Africa
Africa|hCoV-19/Gambia/3735/2020|EPI ISL 561008|B.1.5|Gambia|2020-07-30	Africa|hCoV-19/Uganda/UG009/2020|EPI ISL 451191|B.1.1|Uganda|2020-03-30	0.0002807993	Africa
Africa|hCoV-19/Gambia/3737/2020|EPI ISL 561009|B.1.1.293|Gambia|2020-07-30	Africa|hCoV-19/Uganda/UG009/2020|EPI ISL 451191|B.1.1|Uganda|2020-03-30	0.0003783371	Africa
Africa|hCoV-19/Gambia/3741/2020|EPI ISL 561010|B.1.5.12|Gambia|2020-07-30	Africa|hCoV-19/Uganda/UG009/2020|EPI ISL 451191|B.1.1|Uganda|2020-03-30	0.0004171163	Africa
Africa|hCoV-19/Gambia/3743/2020|EPI ISL 561011|B.1.5.12|Gambia|2020-07-30	Africa|hCoV-19/Uganda/UG009/2020|EPI ISL 451191|B.1.1|Uganda|2020-03-30	0.0005503561	Africa
Africa|hCoV-19/Gambia/3749/2020|EPI ISL 561012|B.1.5.12|Gambia|2020-07-30	Africa|hCoV-19/Uganda/UG009/2020|EPI ISL 451191|B.1.1|Uganda|2020-03-30	0.0004815068	Africa
Africa|hCoV-19/Gambia/3761/2020|EPI ISL 561013|B.1.5.12|Gambia|2020-07-30	Africa|hCoV-19/Uganda/UG009/2020|EPI ISL 451191|B.1.1|Uganda|2020-03-30	0.0004815068	Africa
Africa|hCoV-19/Gambia/3772/2020|EPI ISL 561025|B.1.5|Gambia|2020-07-30	Africa|hCoV-19/Uganda/UG009/2020|EPI ISL 451191|B.1.1|Uganda|2020-03-30	0.0003194827	Africa
Africa|hCoV-19/Gambia/GC19-015/2020|EPI ISL 428855|B.1.1.8|Gambia|2020-03-17	Africa|hCoV-19/Uganda/UG009/2020|EPI ISL 451191|B.1.1|Uganda|2020-03-30	0.0002406800	Africa
Africa|hCoV-19/Gambia/GC19-026/2020|EPI ISL 428856|B.6|Gambia|2020-03-21	Africa|hCoV-19/Uganda/UG009/2020|EPI ISL 451191|B.1.1|Uganda|2020-03-30	0.0004471242	Africa
Africa|hCoV-19/Gambia/GC19-029/2020|EPI ISL 428857|B.1|Gambia|2020-04-20	Africa|hCoV-19/Uganda/UG009/2020|EPI ISL 451191|B.1.1|Uganda|2020-03-30	0.0003438967	Africa
Africa|hCoV-19/Gambia/GC19-0479/2020|EPI ISL 561015|B.1.1.293|Gambia|2020-04-29	Africa|hCoV-19/Uganda/UG009/2020|EPI ISL 451191|B.1.1|Uganda|2020-03-30	0.0002518506	Africa
Africa|hCoV-19/Gambia/GC19-0544/2020|EPI ISL 561016|B.1.5|Gambia|2020-05-01	Africa|hCoV-19/Uganda/UG009/2020|EPI ISL 451191|B.1.1|Uganda|2020-03-30	0.0002124343	Africa
Africa|hCoV-19/Gambia/GC19-1385/2020|EPI ISL 561018|B.1.5|Gambia|2020-05-12	Africa|hCoV-19/Uganda/UG009/2020|EPI ISL 451191|B.1.1|Uganda|2020-03-30	0.0002147987	Africa
Africa|hCoV-19/Gambia/GC19-1503/2020|EPI ISL 561021|B.1.1|Gambia|2020-05-14	Africa|hCoV-19/Uganda/UG009/2020|EPI ISL 451191|B.1.1|Uganda|2020-03-30	0.0003094714	Africa
Africa|hCoV-19/Gambia/GC19-1527/2020|EPI ISL 561022|B.1.1.293|Gambia|2020-05-16	Africa|hCoV-19/Uganda/UG009/2020|EPI ISL 451191|B.1.1|Uganda|2020-03-30	0.0002407152	Africa
Africa|hCoV-19/Gambia/GC19-1533/2020|EPI ISL 561023|B.1.1.264|Gambia|2020-05-16	Africa|hCoV-19/Uganda/UG009/2020|EPI ISL 451191|B.1.1|Uganda|2020-03-30	0.0002482695	Africa
Africa|hCoV-19/Gambia/GC19-1572/2020|EPI ISL 561014|B.1.1|Gambia|2020-05-20	Africa|hCoV-19/Uganda/UG009/2020|EPI ISL 451191|B.1.1|Uganda|2020-03-30	0.0002130702	Africa
Africa|hCoV-19/Gambia/GC19-1575/2020|EPI ISL 561026|B.1.1|Gambia|2020-05-20	Africa|hCoV-19/Uganda/UG009/2020|EPI ISL 451191|B.1.1|Uganda|2020-03-30	0.0003162226	Africa
Africa|hCoV-19/Gambia/GC19-1606/2020|EPI ISL 561027|B.1.1|Gambia|2020-05-20	Africa|hCoV-19/Uganda/UG009/2020|EPI ISL 451191|B.1.1|Uganda|2020-03-30	0.0002482776	Africa
Africa|hCoV-19/Gambia/GC19-1706/2020|EPI ISL 561028|B.1.5|Gambia|2020-05-22	Africa|hCoV-19/Uganda/UG009/2020|EPI ISL 451191|B.1.1|Uganda|2020-03-30	0.0002125690	Africa
Africa|hCoV-19/Gambia/GC19-1814/2020|EPI ISL 561032|B.1.5|Gambia|2020-05-28	Africa|hCoV-19/Uganda/UG009/2020|EPI ISL 451191|B.1.1|Uganda|2020-03-30	0.0002147060	Africa
Africa|hCoV-19/Gambia/GC19-1818/2020|EPI ISL 561034|B.1.1|Gambia|2020-05-28	Africa|hCoV-19/Uganda/UG009/2020|EPI ISL 451191|B.1.1|Uganda|2020-03-30	0.0003094923	Africa
Africa|hCoV-19/Gambia/GC19-1983/2020|EPI ISL 561038|B.1.1|Gambia|2020-06-07	Africa|hCoV-19/Uganda/UG009/2020|EPI ISL 451191|B.1.1|Uganda|2020-03-30	0.0003094825	Africa
Africa|hCoV-19/Gambia/GC19-2197/2020|EPI ISL 561040|B.1.292|Gambia|2020-06-26	Africa|hCoV-19/Uganda/UG009/2020|EPI ISL 451191|B.1.1|Uganda|2020-03-30	0.0004160838	Africa
Africa|hCoV-19/Gambia/GC19-2427/2020|EPI ISL 561105|B.1.1.293|Gambia|2020-07-21	Africa|hCoV-19/Uganda/UG009/2020|EPI ISL 451191|B.1.1|Uganda|2020-03-30	0.0003439475	Africa
Africa|hCoV-19/Gambia/GC19-2443/2020|EPI ISL 561106|B.1.5|Gambia|2020-07-21	Africa|hCoV-19/Uganda/UG009/2020|EPI ISL 451191|B.1.1|Uganda|2020-03-30	0.0002864078	Africa
Africa|hCoV-19/Gambia/GC19-2450/2020|EPI ISL 561107|B.1.5.12|Gambia|2020-07-21	Africa|hCoV-19/Uganda/UG009/2020|EPI ISL 451191|B.1.1|Uganda|2020-03-30	0.0004815304	Africa
Africa|hCoV-19/Gambia/GC19-2459/2020|EPI ISL 561108|B.1.1.293|Gambia|2020-07-21	Africa|hCoV-19/Uganda/UG009/2020|EPI ISL 451191|B.1.1|Uganda|2020-03-30	0.0003120542	Africa
Africa|hCoV-19/Gambia/GC19-2469/2020|EPI ISL 561109|B.1.5|Gambia|2020-07-21	Africa|hCoV-19/Uganda/UG009/2020|EPI ISL 451191|B.1.1|Uganda|2020-03-30	0.0002808288	Africa
Africa|hCoV-19/Gambia/GC19-2473/2020|EPI ISL 561110|B.1.5.12|Gambia|2020-07-21	Africa|hCoV-19/Uganda/UG009/2020|EPI ISL 451191|B.1.1|Uganda|2020-03-30	0.0005159588	Africa
Africa|hCoV-19/Gambia/GC19-2498/2020|EPI ISL 561111|B.1.292|Gambia|2020-07-21	Africa|hCoV-19/Uganda/UG009/2020|EPI ISL 451191|B.1.1|Uganda|2020-03-30	0.0004470935	Africa
Africa|hCoV-19/Gambia/GC19-2525/2020|EPI ISL 561113|B.1.1.293|Gambia|2020-07-21	Africa|hCoV-19/Uganda/UG009/2020|EPI ISL 451191|B.1.1|Uganda|2020-03-30	0.0003094794	Africa
Africa|hCoV-19/Gambia/GC19-2526/2020|EPI ISL 561114|B.1.5.12|Gambia|2020-07-21	Africa|hCoV-19/Uganda/UG009/2020|EPI ISL 451191|B.1.1|Uganda|2020-03-30	0.0005159693	Africa
Africa|hCoV-19/Gambia/GC19-2629/2020|EPI ISL 561123|B.1.5.12|Gambia|2020-07-21	Africa|hCoV-19/Uganda/UG009/2020|EPI ISL 451191|B.1.1|Uganda|2020-03-30	0.0004854869	Africa
Africa|hCoV-19/Gambia/GC19-2632/2020|EPI ISL 561124|B.1.5.12|Gambia|2020-07-21	Africa|hCoV-19/Uganda/UG009/2020|EPI ISL 451191|B.1.1|Uganda|2020-03-30	0.0004826754	Africa
Africa|hCoV-19/Gambia/GC19-2638/2020|EPI ISL 561126|B.1.5.12|Gambia|2020-07-21	Africa|hCoV-19/Uganda/UG009/2020|EPI ISL 451191|B.1.1|Uganda|2020-03-30	0.0004565983	Africa
Africa|hCoV-19/Gambia/GC19-2652/2020|EPI ISL 561128|B.1.5.12|Gambia|2020-07-21	Africa|hCoV-19/Uganda/UG009/2020|EPI ISL 451191|B.1.1|Uganda|2020-03-30	0.0003784945	Africa
Africa|hCoV-19/Gambia/GC19-2654/2020|EPI ISL 561130|B.1.292|Gambia|2020-07-21	Africa|hCoV-19/Uganda/UG009/2020|EPI ISL 451191|B.1.1|Uganda|2020-03-30	0.0004815448	Africa
Africa|hCoV-19/Gambia/GC19-2663/2020|EPI ISL 561133|B.1.1.293|Gambia|2020-07-21	Africa|hCoV-19/Uganda/UG009/2020|EPI ISL 451191|B.1.1|Uganda|2020-03-30	0.0003438731	Africa
Africa|hCoV-19/Gambia/GC19-2707/2020|EPI ISL 561134|B.1.1.293|Gambia|2020-07-21	Africa|hCoV-19/Uganda/UG009/2020|EPI ISL 451191|B.1.1|Uganda|2020-03-30	0.0003792068	Africa
Africa|hCoV-19/Gambia/GC19-2711/2020|EPI ISL 561135|B.1.5.12|Gambia|2020-07-21	Africa|hCoV-19/Uganda/UG009/2020|EPI ISL 451191|B.1.1|Uganda|2020-03-30	0.0004470843	Africa
Africa|hCoV-19/Gambia/GC19-2730/2020|EPI ISL 561136|B.1.5.12|Gambia|2020-07-21	Africa|hCoV-19/Uganda/UG009/2020|EPI ISL 451191|B.1.1|Uganda|2020-03-30	0.0005861923	Africa
Africa|hCoV-19/Gambia/GC19-2731/2020|EPI ISL 561137|B.1.1.293|Gambia|2020-07-21	Africa|hCoV-19/Uganda/UG009/2020|EPI ISL 451191|B.1.1|Uganda|2020-03-30	0.0003095006	Africa
Africa|hCoV-19/Gambia/GC19-2828/2020|EPI ISL 561150|B.1.361|Gambia|2020-07-24	Africa|hCoV-19/Uganda/UG009/2020|EPI ISL 451191|B.1.1|Uganda|2020-03-30	0.0004471441	Africa
Africa|hCoV-19/Gambia/GC19-2842/2020|EPI ISL 561151|B.1.1|Gambia|2020-07-24	Africa|hCoV-19/Uganda/UG009/2020|EPI ISL 451191|B.1.1|Uganda|2020-03-30	0.0003782981	Africa
Africa|hCoV-19/Gambia/GC19-2898/2020|EPI ISL 561153|B.1.5.12|Gambia|2020-07-24	Africa|hCoV-19/Uganda/UG009/2020|EPI ISL 451191|B.1.1|Uganda|2020-03-30	0.0004471150	Africa
Africa|hCoV-19/Gambia/GC19-2904/2020|EPI ISL 561154|B.1.1|Gambia|2020-07-24	Africa|hCoV-19/Uganda/UG009/2020|EPI ISL 451191|B.1.1|Uganda|2020-03-30	0.0003782850	Africa
Africa|hCoV-19/Gambia/GC19-2947/2020|EPI ISL 561155|B.1.5.12|Gambia|2020-07-24	Africa|hCoV-19/Uganda/UG009/2020|EPI ISL 451191|B.1.1|Uganda|2020-03-30	0.0004815068	Africa
Africa|hCoV-19/Gambia/GC19-2973/2020|EPI ISL 561156|B.1.1.293|Gambia|2020-07-24	Africa|hCoV-19/Uganda/UG009/2020|EPI ISL 451191|B.1.1|Uganda|2020-03-30	0.0002750804	Africa
Africa|hCoV-19/Gambia/GC19-2977/2020|EPI ISL 561157|B.1.1.293|Gambia|2020-07-24	Africa|hCoV-19/Uganda/UG009/2020|EPI ISL 451191|B.1.1|Uganda|2020-03-30	0.0002750899	Africa
Africa|hCoV-19/Gambia/GC19-2985/2020|EPI ISL 561158|B.1.5.12|Gambia|2020-07-24	Africa|hCoV-19/Uganda/UG009/2020|EPI ISL 451191|B.1.1|Uganda|2020-03-30	0.0003782865	Africa
Africa|hCoV-19/Gambia/GC19-2991/2020|EPI ISL 561159|B.1.1|Gambia|2020-07-24	Africa|hCoV-19/Uganda/UG009/2020|EPI ISL 451191|B.1.1|Uganda|2020-03-30	0.0003439357	Africa
Africa|hCoV-19/Gambia/GC19-3064/2020|EPI ISL 561160|B.1.1|Gambia|2020-07-25	Africa|hCoV-19/Uganda/UG009/2020|EPI ISL 451191|B.1.1|Uganda|2020-03-30	0.0003783111	Africa
Africa|hCoV-19/Gambia/GC19-3065/2020|EPI ISL 561161|B.1.5.12|Gambia|2020-07-25	Africa|hCoV-19/Uganda/UG009/2020|EPI ISL 451191|B.1.1|Uganda|2020-03-30	0.0005222084	Africa
Africa|hCoV-19/Gambia/GC19-3081/2020|EPI ISL 561162|B.1.1|Gambia|2020-07-25	Africa|hCoV-19/Uganda/UG009/2020|EPI ISL 451191|B.1.1|Uganda|2020-03-30	0.0003782979	Africa
Africa|hCoV-19/Gambia/GC19-3085/2020|EPI ISL 561163|B.1.1.293|Gambia|2020-07-25	Africa|hCoV-19/Uganda/UG009/2020|EPI ISL 451191|B.1.1|Uganda|2020-03-30	0.0003102750	Africa
Africa|hCoV-19/Gambia/GC19-3087/2020|EPI ISL 561041|B.1.292|Gambia|2020-07-25	Africa|hCoV-19/Uganda/UG009/2020|EPI ISL 451191|B.1.1|Uganda|2020-03-30	0.0004814951	Africa
Africa|hCoV-19/Gambia/GC19-3099/2020|EPI ISL 561164|B.1.1.242|Gambia|2020-07-25	Africa|hCoV-19/Uganda/UG009/2020|EPI ISL 451191|B.1.1|Uganda|2020-03-30	0.0003438779	Africa
Africa|hCoV-19/Gambia/GC19-3110/2020|EPI ISL 561165|B.1.1.293|Gambia|2020-07-25	Africa|hCoV-19/Uganda/UG009/2020|EPI ISL 451191|B.1.1|Uganda|2020-03-30	0.0003094825	Africa
Africa|hCoV-19/Gambia/GC19-3112/2020|EPI ISL 561166|B.1|Gambia|2020-07-25	Africa|hCoV-19/Uganda/UG009/2020|EPI ISL 451191|B.1.1|Uganda|2020-03-30	0.0005503240	Africa
Africa|hCoV-19/Gambia/GC19-3113/2020|EPI ISL 561167|B.1.1.293|Gambia|2020-07-25	Africa|hCoV-19/Uganda/UG009/2020|EPI ISL 451191|B.1.1|Uganda|2020-03-30	0.0002750804	Africa
Africa|hCoV-19/Gambia/GC19-3114/2020|EPI ISL 561168|B.1.1|Gambia|2020-07-25	Africa|hCoV-19/Uganda/UG009/2020|EPI ISL 451191|B.1.1|Uganda|2020-03-30	0.0003782851	Africa
Africa|hCoV-19/Gambia/GC19-3135/2020|EPI ISL 561169|B.1.5.12|Gambia|2020-07-27	Africa|hCoV-19/Uganda/UG009/2020|EPI ISL 451191|B.1.1|Uganda|2020-03-30	0.0003792121	Africa
Africa|hCoV-19/Gambia/GC19-3140/2020|EPI ISL 561042|B.1.5.12|Gambia|2020-07-27	Africa|hCoV-19/Uganda/UG009/2020|EPI ISL 451191|B.1.1|Uganda|2020-03-30	0.0005503918	Africa
Africa|hCoV-19/Gambia/GC19-3145/2020|EPI ISL 561170|B.1.1|Gambia|2020-07-27	Africa|hCoV-19/Uganda/UG009/2020|EPI ISL 451191|B.1.1|Uganda|2020-03-30	0.0003782981	Africa
Africa|hCoV-19/Gambia/GC19-3146/2020|EPI ISL 561171|B.1.5.12|Gambia|2020-07-27	Africa|hCoV-19/Uganda/UG009/2020|EPI ISL 451191|B.1.1|Uganda|2020-03-30	0.0003793337	Africa
Africa|hCoV-19/Gambia/GC19-3165/2020|EPI ISL 561043|B.1.1.293|Gambia|2020-07-27	Africa|hCoV-19/Uganda/UG009/2020|EPI ISL 451191|B.1.1|Uganda|2020-03-30	0.0002750804	Africa
Africa|hCoV-19/Gambia/GC19-3166/2020|EPI ISL 561044|B.1.5.12|Gambia|2020-07-27	Africa|hCoV-19/Uganda/UG009/2020|EPI ISL 451191|B.1.1|Uganda|2020-03-30	0.0003791991	Africa
Africa|hCoV-19/Gambia/GC19-3189/2020|EPI ISL 561045|B.1.5|Gambia|2020-07-27	Africa|hCoV-19/Uganda/UG009/2020|EPI ISL 451191|B.1.1|Uganda|2020-03-30	0.0002785273	Africa
Africa|hCoV-19/Gambia/GC19-3192/2020|EPI ISL 561046|B.1.5|Gambia|2020-07-27	Africa|hCoV-19/Uganda/UG009/2020|EPI ISL 451191|B.1.1|Uganda|2020-03-30	0.0002413314	Africa
Africa|hCoV-19/Gambia/GC19-3193/2020|EPI ISL 561047|B.1.5.12|Gambia|2020-07-27	Africa|hCoV-19/Uganda/UG009/2020|EPI ISL 451191|B.1.1|Uganda|2020-03-30	0.0003791860	Africa
Africa|hCoV-19/Gambia/GC19-3208/2020|EPI ISL 561048|B.1.5.12|Gambia|2020-07-27	Africa|hCoV-19/Uganda/UG009/2020|EPI ISL 451191|B.1.1|Uganda|2020-03-30	0.0004482247	Africa
Africa|hCoV-19/Gambia/GC19-3209/2020|EPI ISL 561049|B.1.5.12|Gambia|2020-07-27	Africa|hCoV-19/Uganda/UG009/2020|EPI ISL 451191|B.1.1|Uganda|2020-03-30	0.0003447549	Africa
Africa|hCoV-19/Gambia/GC19-3210/2020|EPI ISL 561050|B.1.5.12|Gambia|2020-07-27	Africa|hCoV-19/Uganda/UG009/2020|EPI ISL 451191|B.1.1|Uganda|2020-03-30	0.0003512146	Africa
Africa|hCoV-19/Gambia/GC19-3214/2020|EPI ISL 561051|B.1.1.293|Gambia|2020-07-27	Africa|hCoV-19/Uganda/UG009/2020|EPI ISL 451191|B.1.1|Uganda|2020-03-30	0.0002757943	Africa
Africa|hCoV-19/Gambia/GC19-3219/2020|EPI ISL 561052|B.1.5.12|Gambia|2020-07-27	Africa|hCoV-19/Uganda/UG009/2020|EPI ISL 451191|B.1.1|Uganda|2020-03-30	0.0003783384	Africa
Africa|hCoV-19/Gambia/GC19-3246/2020|EPI ISL 561053|B.1.5.12|Gambia|2020-07-27	Africa|hCoV-19/Uganda/UG009/2020|EPI ISL 451191|B.1.1|Uganda|2020-03-30	0.0003792329	Africa
Africa|hCoV-19/Gambia/GC19-3255/2020|EPI ISL 561054|B.1.177|Gambia|2020-07-27	Africa|hCoV-19/Uganda/UG009/2020|EPI ISL 451191|B.1.1|Uganda|2020-03-30	0.0002068472	Africa
Africa|hCoV-19/Gambia/GC19-3266/2020|EPI ISL 561055|B.1.5|Gambia|2020-07-27	Africa|hCoV-19/Uganda/UG009/2020|EPI ISL 451191|B.1.1|Uganda|2020-03-30	0.0001723513	Africa
Africa|hCoV-19/Gambia/GC19-3267/2020|EPI ISL 561056|B.1.5.12|Gambia|2020-07-27	Africa|hCoV-19/Uganda/UG009/2020|EPI ISL 451191|B.1.1|Uganda|2020-03-30	0.0003102762	Africa
Africa|hCoV-19/Gambia/GC19-3278/2020|EPI ISL 561058|B.1.5.12|Gambia|2020-07-27	Africa|hCoV-19/Uganda/UG009/2020|EPI ISL 451191|B.1.1|Uganda|2020-03-30	0.0003447109	Africa
Africa|hCoV-19/Gambia/GC19-3301/2020|EPI ISL 561059|B.1.5.12|Gambia|2020-07-27	Africa|hCoV-19/Uganda/UG009/2020|EPI ISL 451191|B.1.1|Uganda|2020-03-30	0.0003447466	Africa
Africa|hCoV-19/Gambia/GC19-3317/2020|EPI ISL 561060|B.1.5|Gambia|2020-07-27	Africa|hCoV-19/Uganda/UG009/2020|EPI ISL 451191|B.1.1|Uganda|2020-03-30	0.0002407707	Africa
Africa|hCoV-19/Gambia/GC19-3323/2020|EPI ISL 561061|B.1.5|Gambia|2020-07-27	Africa|hCoV-19/Uganda/UG009/2020|EPI ISL 451191|B.1.1|Uganda|2020-03-30	0.0002068564	Africa
Africa|hCoV-19/Gambia/GC19-3358/2020|EPI ISL 561062|B.1.1.293|Gambia|2020-07-27	Africa|hCoV-19/Uganda/UG009/2020|EPI ISL 451191|B.1.1|Uganda|2020-03-30	0.0003782849	Africa
Africa|hCoV-19/Gambia/GC19-3365/2020|EPI ISL 561063|B.1.5.12|Gambia|2020-07-27	Africa|hCoV-19/Uganda/UG009/2020|EPI ISL 451191|B.1.1|Uganda|2020-03-30	0.0004137130	Africa
Africa|hCoV-19/Gambia/GC19-3373/2020|EPI ISL 561064|B.1.5|Gambia|2020-07-27	Africa|hCoV-19/Uganda/UG009/2020|EPI ISL 451191|B.1.1|Uganda|2020-03-30	0.0002758048	Africa
Africa|hCoV-19/Gambia/GC19-3374/2020|EPI ISL 561065|B.1.5.12|Gambia|2020-07-27	Africa|hCoV-19/Uganda/UG009/2020|EPI ISL 451191|B.1.1|Uganda|2020-03-30	0.0003791991	Africa
Africa|hCoV-19/Gambia/GC19-3375/2020|EPI ISL 561066|B.1.5.12|Gambia|2020-07-27	Africa|hCoV-19/Uganda/UG009/2020|EPI ISL 451191|B.1.1|Uganda|2020-03-30	0.0003447109	Africa
Africa|hCoV-19/Gambia/GC19-3380/2020|EPI ISL 561067|B.1.5.12|Gambia|2020-07-27	Africa|hCoV-19/Uganda/UG009/2020|EPI ISL 451191|B.1.1|Uganda|2020-03-30	0.0003792252	Africa
Africa|hCoV-19/Gambia/GC19-3381/2020|EPI ISL 561068|B.1.5.12|Gambia|2020-07-27	Africa|hCoV-19/Uganda/UG009/2020|EPI ISL 451191|B.1.1|Uganda|2020-03-30	0.0005503428	Africa
Africa|hCoV-19/Gambia/GC19-3396/2020|EPI ISL 561069|B.1.5.12|Gambia|2020-07-27	Africa|hCoV-19/Uganda/UG009/2020|EPI ISL 451191|B.1.1|Uganda|2020-03-30	0.0005159358	Africa
Africa|hCoV-19/Gambia/GC19-3398/2020|EPI ISL 561070|B.1.1.242|Gambia|2020-07-27	Africa|hCoV-19/Uganda/UG009/2020|EPI ISL 451191|B.1.1|Uganda|2020-03-30	0.0004470735	Africa
Africa|hCoV-19/Gambia/GC19-3399/2020|EPI ISL 561172|B.1.5|Gambia|2020-07-27	Africa|hCoV-19/Uganda/UG009/2020|EPI ISL 451191|B.1.1|Uganda|2020-03-30	0.0002751494	Africa
Africa|hCoV-19/Gambia/GC19-3400/2020|EPI ISL 561173|B.1.5|Gambia|2020-07-27	Africa|hCoV-19/Uganda/UG009/2020|EPI ISL 451191|B.1.1|Uganda|2020-03-30	0.0003439322	Africa
Africa|hCoV-19/Gambia/GC19-3407/2020|EPI ISL 561174|B.1.1.242|Gambia|2020-07-27	Africa|hCoV-19/Uganda/UG009/2020|EPI ISL 451191|B.1.1|Uganda|2020-03-30	0.0003095262	Africa
Africa|hCoV-19/Gambia/GC19-3411/2020|EPI ISL 561175|B.1.5.12|Gambia|2020-07-27	Africa|hCoV-19/Uganda/UG009/2020|EPI ISL 451191|B.1.1|Uganda|2020-03-30	0.0004519844	Africa
Africa|hCoV-19/Gambia/GC19-3418/2020|EPI ISL 561176|B.1.1.242|Gambia|2020-07-27	Africa|hCoV-19/Uganda/UG009/2020|EPI ISL 451191|B.1.1|Uganda|2020-03-30	0.0003783033	Africa
Africa|hCoV-19/Gambia/GC19-3429/2020|EPI ISL 561178|B.1.5.12|Gambia|2020-07-27	Africa|hCoV-19/Uganda/UG009/2020|EPI ISL 451191|B.1.1|Uganda|2020-03-30	0.0003782865	Africa
Africa|hCoV-19/Gambia/GC19-3432/2020|EPI ISL 561179|B.1.5.12|Gambia|2020-07-27	Africa|hCoV-19/Uganda/UG009/2020|EPI ISL 451191|B.1.1|Uganda|2020-03-30	0.0005517448	Africa
Africa|hCoV-19/Gambia/GC19-3438/2020|EPI ISL 561180|B.1.5.12|Gambia|2020-07-27	Africa|hCoV-19/Uganda/UG009/2020|EPI ISL 451191|B.1.1|Uganda|2020-03-30	0.0005159659	Africa
Africa|hCoV-19/Gambia/GC19-3445/2020|EPI ISL 561181|B.1.5.12|Gambia|2020-07-27	Africa|hCoV-19/Uganda/UG009/2020|EPI ISL 451191|B.1.1|Uganda|2020-03-30	0.0005847514	Africa
Africa|hCoV-19/Gambia/GC19-3448/2020|EPI ISL 561183|B.1.5|Gambia|2020-07-27	Africa|hCoV-19/Uganda/UG009/2020|EPI ISL 451191|B.1.1|Uganda|2020-03-30	0.0003133032	Africa
Africa|hCoV-19/Gambia/GC19-3497/2020|EPI ISL 561184|B.1.5.12|Gambia|2020-07-27	Africa|hCoV-19/Uganda/UG009/2020|EPI ISL 451191|B.1.1|Uganda|2020-03-30	0.0005159004	Africa
Africa|hCoV-19/Gambia/GC19-3503/2020|EPI ISL 561186|B.1.5.12|Gambia|2020-07-27	Africa|hCoV-19/Uganda/UG009/2020|EPI ISL 451191|B.1.1|Uganda|2020-03-30	0.0004171206	Africa
Africa|hCoV-19/Gambia/GC19-3504/2020|EPI ISL 561187|B.1.5.12|Gambia|2020-07-27	Africa|hCoV-19/Uganda/UG009/2020|EPI ISL 451191|B.1.1|Uganda|2020-03-30	0.0004826920	Africa
Africa|hCoV-19/Gambia/GC19-3505/2020|EPI ISL 561188|B.1.5.12|Gambia|2020-07-27	Africa|hCoV-19/Uganda/UG009/2020|EPI ISL 451191|B.1.1|Uganda|2020-03-30	0.0004471212	Africa
Africa|hCoV-19/Gambia/GC19-3529/2020|EPI ISL 561191|B.1.5.12|Gambia|2020-07-27	Africa|hCoV-19/Uganda/UG009/2020|EPI ISL 451191|B.1.1|Uganda|2020-03-30	0.0005159482	Africa
Africa|hCoV-19/Gambia/GC19-3530/2020|EPI ISL 561192|B.1.5.12|Gambia|2020-07-27	Africa|hCoV-19/Uganda/UG009/2020|EPI ISL 451191|B.1.1|Uganda|2020-03-30	0.0003861464	Africa
Africa|hCoV-19/Gambia/GC19-3533/2020|EPI ISL 561193|B.1.1.293|Gambia|2020-07-27	Africa|hCoV-19/Uganda/UG009/2020|EPI ISL 451191|B.1.1|Uganda|2020-03-30	0.0003094794	Africa
Africa|hCoV-19/Gambia/GC19-3535/2020|EPI ISL 561194|B.1.1.242|Gambia|2020-07-27	Africa|hCoV-19/Uganda/UG009/2020|EPI ISL 451191|B.1.1|Uganda|2020-03-30	0.0003782903	Africa
Africa|hCoV-19/Gambia/GC19-3550/2020|EPI ISL 561195|B.1.5.12|Gambia|2020-07-27	Africa|hCoV-19/Uganda/UG009/2020|EPI ISL 451191|B.1.1|Uganda|2020-03-30	0.0004815350	Africa
Africa|hCoV-19/Gambia/GC19-3565/2020|EPI ISL 561196|B.1.5.12|Gambia|2020-07-27	Africa|hCoV-19/Uganda/UG009/2020|EPI ISL 451191|B.1.1|Uganda|2020-03-30	0.0004126847	Africa
Africa|hCoV-19/Gambia/GC19-3578/2020|EPI ISL 561197|B.1.5.12|Gambia|2020-07-27	Africa|hCoV-19/Uganda/UG009/2020|EPI ISL 451191|B.1.1|Uganda|2020-03-30	0.0004472997	Africa
Africa|hCoV-19/Gambia/GC19-3629/2020|EPI ISL 561199|B.1.5.12|Gambia|2020-07-27	Africa|hCoV-19/Uganda/UG009/2020|EPI ISL 451191|B.1.1|Uganda|2020-03-30	0.0005503675	Africa
Africa|hCoV-19/Gambia/GC19-3656/2020|EPI ISL 561201|B.1.5.12|Gambia|2020-07-27	Africa|hCoV-19/Uganda/UG009/2020|EPI ISL 451191|B.1.1|Uganda|2020-03-30	0.0004471304	Africa
Africa|hCoV-19/Gambia/GC19-3659/2020|EPI ISL 561202|B.1.1|Gambia|2020-07-27	Africa|hCoV-19/Uganda/UG009/2020|EPI ISL 451191|B.1.1|Uganda|2020-03-30	0.0003439274	Africa
Africa|hCoV-19/Gambia/GC19-3666/2020|EPI ISL 561204|B.1.5.12|Gambia|2020-07-27	Africa|hCoV-19/Uganda/UG009/2020|EPI ISL 451191|B.1.1|Uganda|2020-03-30	0.0005201934	Africa
Africa|hCoV-19/Gambia/GC19-3769/2020|EPI ISL 561072|B.1.292|Gambia|2020-07-27	Africa|hCoV-19/Uganda/UG009/2020|EPI ISL 451191|B.1.1|Uganda|2020-03-30	0.0004518680	Africa
Africa|hCoV-19/Gambia/GC19-3773/2020|EPI ISL 561073|B.1.5.12|Gambia|2020-07-27	Africa|hCoV-19/Uganda/UG009/2020|EPI ISL 451191|B.1.1|Uganda|2020-03-30	0.0005159357	Africa
Africa|hCoV-19/Gambia/GC19-3774/2020|EPI ISL 561074|B.1.5.12|Gambia|2020-07-27	Africa|hCoV-19/Uganda/UG009/2020|EPI ISL 451191|B.1.1|Uganda|2020-03-30	0.0004815301	Africa
Africa|hCoV-19/Gambia/GC19-3794/2020|EPI ISL 561078|B.1.5.12|Gambia|2020-07-27	Africa|hCoV-19/Uganda/UG009/2020|EPI ISL 451191|B.1.1|Uganda|2020-03-30	0.0004866510	Africa
Africa|hCoV-19/Gambia/GC19-3796/2020|EPI ISL 561079|B.1.5.12|Gambia|2020-07-27	Africa|hCoV-19/Uganda/UG009/2020|EPI ISL 451191|B.1.1|Uganda|2020-03-30	0.0005159108	Africa
Africa|hCoV-19/Gambia/GC19-3798/2020|EPI ISL 561080|B.1.1.242|Gambia|2020-07-27	Africa|hCoV-19/Uganda/UG009/2020|EPI ISL 451191|B.1.1|Uganda|2020-03-30	0.0004167977	Africa
Africa|hCoV-19/Gambia/GC19-3799/2020|EPI ISL 561081|B.1.1.242|Gambia|2020-07-27	Africa|hCoV-19/Uganda/UG009/2020|EPI ISL 451191|B.1.1|Uganda|2020-03-30	0.0004126563	Africa
Africa|hCoV-19/Gambia/GC19-3802/2020|EPI ISL 561082|B.1.5.12|Gambia|2020-07-27	Africa|hCoV-19/Uganda/UG009/2020|EPI ISL 451191|B.1.1|Uganda|2020-03-30	0.0005503352	Africa
Africa|hCoV-19/Gambia/GC19-3805/2020|EPI ISL 561083|B.1.5.12|Gambia|2020-07-27	Africa|hCoV-19/Uganda/UG009/2020|EPI ISL 451191|B.1.1|Uganda|2020-03-30	0.0005159233	Africa
Africa|hCoV-19/Gambia/GC19-3806/2020|EPI ISL 561084|B.1.1.293|Gambia|2020-07-27	Africa|hCoV-19/Uganda/UG009/2020|EPI ISL 451191|B.1.1|Uganda|2020-03-30	0.0003094857	Africa
Africa|hCoV-19/Gambia/GC19-3807/2020|EPI ISL 561085|B.1.1.293|Gambia|2020-07-27	Africa|hCoV-19/Uganda/UG009/2020|EPI ISL 451191|B.1.1|Uganda|2020-03-30	0.0003439072	Africa
Africa|hCoV-19/Gambia/GC19-3812/2020|EPI ISL 561086|B.1.1.293|Gambia|2020-07-27	Africa|hCoV-19/Uganda/UG009/2020|EPI ISL 451191|B.1.1|Uganda|2020-03-30	0.0003785401	Africa
Africa|hCoV-19/Gambia/GC19-3813/2020|EPI ISL 561087|B.1.1.293|Gambia|2020-07-27	Africa|hCoV-19/Uganda/UG009/2020|EPI ISL 451191|B.1.1|Uganda|2020-03-30	0.0003438954	Africa
Africa|hCoV-19/Gambia/GC19-3814/2020|EPI ISL 561088|B.1|Gambia|2020-07-27	Africa|hCoV-19/Uganda/UG009/2020|EPI ISL 451191|B.1.1|Uganda|2020-03-30	0.0006192419	Africa
Africa|hCoV-19/Gambia/GC19-3816/2020|EPI ISL 561089|B.1.1.293|Gambia|2020-07-27	Africa|hCoV-19/Uganda/UG009/2020|EPI ISL 451191|B.1.1|Uganda|2020-03-30	0.0003102536	Africa
Africa|hCoV-19/Gambia/GC19-3818/2020|EPI ISL 561090|B.1.1.293|Gambia|2020-07-27	Africa|hCoV-19/Uganda/UG009/2020|EPI ISL 451191|B.1.1|Uganda|2020-03-30	0.0004126831	Africa
Africa|hCoV-19/Gambia/GC19-3820/2020|EPI ISL 561091|B.1.1.293|Gambia|2020-07-27	Africa|hCoV-19/Uganda/UG009/2020|EPI ISL 451191|B.1.1|Uganda|2020-03-30	0.0003438954	Africa
Africa|hCoV-19/Gambia/GC19-3821/2020|EPI ISL 561092|B.1.5.12|Gambia|2020-07-27	Africa|hCoV-19/Uganda/UG009/2020|EPI ISL 451191|B.1.1|Uganda|2020-03-30	0.0004212299	Africa
Africa|hCoV-19/Gambia/GC19-3822/2020|EPI ISL 561093|B.1.5.12|Gambia|2020-07-27	Africa|hCoV-19/Uganda/UG009/2020|EPI ISL 451191|B.1.1|Uganda|2020-03-30	0.0005159358	Africa
Africa|hCoV-19/Gambia/GC19-3823/2020|EPI ISL 561094|B.1.5.12|Gambia|2020-07-27	Africa|hCoV-19/Uganda/UG009/2020|EPI ISL 451191|B.1.1|Uganda|2020-03-30	0.0005171788	Africa
Africa|hCoV-19/Gambia/GC19-3835/2020|EPI ISL 561096|B.1.1.293|Gambia|2020-07-27	Africa|hCoV-19/Uganda/UG009/2020|EPI ISL 451191|B.1.1|Uganda|2020-03-30	0.0003094963	Africa
Africa|hCoV-19/Gambia/GC19-3836/2020|EPI ISL 561097|B.1.5.12|Gambia|2020-07-27	Africa|hCoV-19/Uganda/UG009/2020|EPI ISL 451191|B.1.1|Uganda|2020-03-30	0.0004814970	Africa
Africa|hCoV-19/Gambia/GC19-3839/2020|EPI ISL 561098|B.1.5.12|Gambia|2020-07-27	Africa|hCoV-19/Uganda/UG009/2020|EPI ISL 451191|B.1.1|Uganda|2020-03-30	0.0005159358	Africa
Africa|hCoV-19/Gambia/GC19-3842/2020|EPI ISL 561099|B.1.1.293|Gambia|2020-07-27	Africa|hCoV-19/Uganda/UG009/2020|EPI ISL 451191|B.1.1|Uganda|2020-03-30	0.0004126915	Africa
Africa|hCoV-19/Gambia/GC19-3846/2020|EPI ISL 561100|B.1.1.293|Gambia|2020-07-27	Africa|hCoV-19/Uganda/UG009/2020|EPI ISL 451191|B.1.1|Uganda|2020-03-30	0.0003782928	Africa
Africa|hCoV-19/Gambia/GC19-3852/2020|EPI ISL 561101|B.1.5.12|Gambia|2020-07-27	Africa|hCoV-19/Uganda/UG009/2020|EPI ISL 451191|B.1.1|Uganda|2020-03-30	0.0005214643	Africa
Africa|hCoV-19/Gambia/GC19-3854/2020|EPI ISL 561102|B.1.1.293|Gambia|2020-07-27	Africa|hCoV-19/Uganda/UG009/2020|EPI ISL 451191|B.1.1|Uganda|2020-03-30	0.0004126915	Africa
Africa|hCoV-19/Gambia/GC192573/2020|EPI ISL 561115|B.1.5.12|Gambia|2020-07-21	Africa|hCoV-19/Uganda/UG009/2020|EPI ISL 451191|B.1.1|Uganda|2020-03-30	0.0005159588	Africa
Africa|hCoV-19/Gambia/GC192576/2020|EPI ISL 561117|B.1.5.12|Gambia|2020-07-21	Africa|hCoV-19/Uganda/UG009/2020|EPI ISL 451191|B.1.1|Uganda|2020-03-30	0.0004161330	Africa
Africa|hCoV-19/Gambia/GC192579/2020|EPI ISL 561118|B.1.5.12|Gambia|2020-07-21	Africa|hCoV-19/Uganda/UG009/2020|EPI ISL 451191|B.1.1|Uganda|2020-03-30	0.0004161473	Africa
Africa|hCoV-19/Gambia/GC192602/2020|EPI ISL 561120|B.1.1.293|Gambia|2020-07-21	Africa|hCoV-19/Uganda/UG009/2020|EPI ISL 451191|B.1.1|Uganda|2020-03-30	0.0004126830	Africa
Africa|hCoV-19/Gambia/GC192610/2020|EPI ISL 561121|B.1.1.293|Gambia|2020-07-21	Africa|hCoV-19/Uganda/UG009/2020|EPI ISL 451191|B.1.1|Uganda|2020-03-30	0.0004126831	Africa
Africa|hCoV-19/Gambia/GC192751/2020|EPI ISL 561138|B.1.5.12|Gambia|2020-07-21	Africa|hCoV-19/Uganda/UG009/2020|EPI ISL 451191|B.1.1|Uganda|2020-03-30	0.0005503786	Africa
Africa|hCoV-19/Gambia/GC192756/2020|EPI ISL 561139|B.1.5.12|Gambia|2020-07-22	Africa|hCoV-19/Uganda/UG009/2020|EPI ISL 451191|B.1.1|Uganda|2020-03-30	0.0004815301	Africa
Africa|hCoV-19/Gambia/GC192772/2020|EPI ISL 561140|B.1.1|Gambia|2020-07-22	Africa|hCoV-19/Uganda/UG009/2020|EPI ISL 451191|B.1.1|Uganda|2020-03-30	0.0003782851	Africa
Africa|hCoV-19/Gambia/GC192778/2020|EPI ISL 561141|B.1.1|Gambia|2020-07-22	Africa|hCoV-19/Uganda/UG009/2020|EPI ISL 451191|B.1.1|Uganda|2020-03-30	0.0003783241	Africa
Africa|hCoV-19/Gambia/GC192781/2020|EPI ISL 561142|B.1.5.12|Gambia|2020-07-22	Africa|hCoV-19/Uganda/UG009/2020|EPI ISL 451191|B.1.1|Uganda|2020-03-30	0.0005159358	Africa
Africa|hCoV-19/Gambia/GC192782/2020|EPI ISL 561143|B.1.5.12|Gambia|2020-07-22	Africa|hCoV-19/Uganda/UG009/2020|EPI ISL 451191|B.1.1|Uganda|2020-03-30	0.0005159482	Africa
Africa|hCoV-19/Gambia/GC192786/2020|EPI ISL 561144|B.1.1.293|Gambia|2020-07-22	Africa|hCoV-19/Uganda/UG009/2020|EPI ISL 451191|B.1.1|Uganda|2020-03-30	0.0003438801	Africa
Africa|hCoV-19/Gambia/GC192789/2020|EPI ISL 561145|B.1|Gambia|2020-07-22	Africa|hCoV-19/Uganda/UG009/2020|EPI ISL 451191|B.1.1|Uganda|2020-03-30	0.0004471043	Africa
Africa|hCoV-19/Gambia/GC192811/2020|EPI ISL 561147|B.1.5.12|Gambia|2020-07-22	Africa|hCoV-19/Uganda/UG009/2020|EPI ISL 451191|B.1.1|Uganda|2020-03-30	0.0004870234	Africa
Africa|hCoV-19/Gambia/GC192812/2020|EPI ISL 561148|B.1.1.293|Gambia|2020-07-22	Africa|hCoV-19/Uganda/UG009/2020|EPI ISL 451191|B.1.1|Uganda|2020-03-30	0.0002750804	Africa
Africa|hCoV-19/Gambia/NPHL-038/2020|EPI ISL 561205|B.1.1|Gambia|2020	Africa|hCoV-19/Uganda/UG009/2020|EPI ISL 451191|B.1.1|Uganda|2020-03-30	0.0004126931	Africa
Africa|hCoV-19/Gambia/NPHL-061/2020|EPI ISL 561206|B.1.5.12|Gambia|2020	Africa|hCoV-19/Uganda/UG009/2020|EPI ISL 451191|B.1.1|Uganda|2020-03-30	0.0005847655	Africa
Africa|hCoV-19/Gambia/NPHL-1168/2020|EPI ISL 561212|B.1.5.12|Gambia|2020-06-27	Africa|hCoV-19/Uganda/UG009/2020|EPI ISL 451191|B.1.1|Uganda|2020-03-30	0.0005848013	Africa
Africa|hCoV-19/Gambia/NPHL-1208/2020|EPI ISL 561213|B.1.5.12|Gambia|2020-06-30	Africa|hCoV-19/Uganda/UG009/2020|EPI ISL 451191|B.1.1|Uganda|2020-03-30	0.0003447856	Africa
Africa|hCoV-19/Gambia/NPHL-1209/2020|EPI ISL 561214|B.1.5.12|Gambia|2020-06-30	Africa|hCoV-19/Uganda/UG009/2020|EPI ISL 451191|B.1.1|Uganda|2020-03-30	0.0003128207	Africa
Africa|hCoV-19/Gambia/NPHL-1212/2020|EPI ISL 561215|B.1.5.12|Gambia|2020-06-30	Africa|hCoV-19/Uganda/UG009/2020|EPI ISL 451191|B.1.1|Uganda|2020-03-30	0.0004470841	Africa
Africa|hCoV-19/Gambia/NPHL-1224/2020|EPI ISL 561217|B.1.1.293|Gambia|2020-06-30	Africa|hCoV-19/Uganda/UG009/2020|EPI ISL 451191|B.1.1|Uganda|2020-03-30	0.0002518234	Africa
Africa|hCoV-19/Gambia/NPHL-1230/2020|EPI ISL 561218|B.1.5|Gambia|2020-06-30	Africa|hCoV-19/Uganda/UG009/2020|EPI ISL 451191|B.1.1|Uganda|2020-03-30	0.0002757859	Africa
Africa|hCoV-19/Gambia/NPHL-1248/2020|EPI ISL 561222|B.1.5|Gambia|2020-07-01	Africa|hCoV-19/Uganda/UG009/2020|EPI ISL 451191|B.1.1|Uganda|2020-03-30	0.0002757667	Africa
Africa|hCoV-19/Gambia/NPHL-1258/2020|EPI ISL 561223|B.1.292|Gambia|2020-07-02	Africa|hCoV-19/Uganda/UG009/2020|EPI ISL 451191|B.1.1|Uganda|2020-03-30	0.0004126928	Africa
Africa|hCoV-19/Gambia/NPHL-1422/2020|EPI ISL 561228|B.1.5|Gambia|2020-07-04	Africa|hCoV-19/Uganda/UG009/2020|EPI ISL 451191|B.1.1|Uganda|2020-03-30	0.0002146907	Africa
Africa|hCoV-19/Gambia/NPHL-1424/2020|EPI ISL 561229|B.1.292|Gambia|2020-07-04	Africa|hCoV-19/Uganda/UG009/2020|EPI ISL 451191|B.1.1|Uganda|2020-03-30	0.0004128198	Africa
Africa|hCoV-19/Gambia/NPHL-1446/2020|EPI ISL 561230|B.1.5|Gambia|2020-07-04	Africa|hCoV-19/Uganda/UG009/2020|EPI ISL 451191|B.1.1|Uganda|2020-03-30	0.0002757667	Africa
Africa|hCoV-19/Gambia/NPHL-1477/2020|EPI ISL 561231|B.1.5|Gambia|2020	Africa|hCoV-19/Uganda/UG009/2020|EPI ISL 451191|B.1.1|Uganda|2020-03-30	0.0002848478	Africa
Africa|hCoV-19/Gambia/NPHL-1514/2020|EPI ISL 561232|B.1.1|Gambia|2020	Africa|hCoV-19/Uganda/UG009/2020|EPI ISL 451191|B.1.1|Uganda|2020-03-30	0.0003094720	Africa
Africa|hCoV-19/Gambia/NPHL-1641/2020|EPI ISL 561235|B.1.292|Gambia|2020-07-31	Africa|hCoV-19/Uganda/UG009/2020|EPI ISL 451191|B.1.1|Uganda|2020-03-30	0.0004611260	Africa
Africa|hCoV-19/Gambia/NPHL-1645/2020|EPI ISL 561236|B.1.1.293|Gambia|2020-08-04	Africa|hCoV-19/Uganda/UG009/2020|EPI ISL 451191|B.1.1|Uganda|2020-03-30	0.0003439239	Africa
Africa|hCoV-19/Gambia/NPHL-1711/2020|EPI ISL 561237|B.1.1.293|Gambia|2020-08-04	Africa|hCoV-19/Uganda/UG009/2020|EPI ISL 451191|B.1.1|Uganda|2020-03-30	0.0002750803	Africa
Africa|hCoV-19/Gambia/NPHL-1746/2020|EPI ISL 561238|B.1.1|Gambia|2020-07-20	Africa|hCoV-19/Uganda/UG009/2020|EPI ISL 451191|B.1.1|Uganda|2020-03-30	0.0002063302	Africa
Africa|hCoV-19/Gambia/NPHL-1921/2020|EPI ISL 561239|B.1.1|Gambia|2020	Africa|hCoV-19/Uganda/UG009/2020|EPI ISL 451191|B.1.1|Uganda|2020-03-30	0.0003782851	Africa
Africa|hCoV-19/Gambia/NPHL-1968/2020|EPI ISL 561240|B.1.1|Gambia|2020-07-16	Africa|hCoV-19/Uganda/UG009/2020|EPI ISL 451191|B.1.1|Uganda|2020-03-30	0.0003782851	Africa
Africa|hCoV-19/Gambia/NPHL-2037/2020|EPI ISL 561241|B.1.1|Gambia|2020-07-15	Africa|hCoV-19/Uganda/UG009/2020|EPI ISL 451191|B.1.1|Uganda|2020-03-30	0.0003439002	Africa
Africa|hCoV-19/Gambia/NPHL-2268/2020|EPI ISL 561242|B.1.1|Gambia|2020	Africa|hCoV-19/Uganda/UG009/2020|EPI ISL 451191|B.1.1|Uganda|2020-03-30	0.0001720844	Africa
Africa|hCoV-19/Gambia/NPHL-2344/2020|EPI ISL 561243|B.1.292|Gambia|2020	Africa|hCoV-19/Uganda/UG009/2020|EPI ISL 451191|B.1.1|Uganda|2020-03-30	0.0004815382	Africa
Africa|hCoV-19/Gambia/NPHL-2374/2020|EPI ISL 561244|B.1.5.12|Gambia|2020	Africa|hCoV-19/Uganda/UG009/2020|EPI ISL 451191|B.1.1|Uganda|2020-03-30	0.0004470997	Africa
Africa|hCoV-19/Gambia/NPHL-242/2020|EPI ISL 561245|B.1.5|Gambia|2020	Africa|hCoV-19/Uganda/UG009/2020|EPI ISL 451191|B.1.1|Uganda|2020-03-30	0.0002751315	Africa
Africa|hCoV-19/Gambia/NPHL-243/2020|EPI ISL 561246|B.1.5|Gambia|2020	Africa|hCoV-19/Uganda/UG009/2020|EPI ISL 451191|B.1.1|Uganda|2020-03-30	0.0002433168	Africa
Africa|hCoV-19/Gambia/NPHL-244/2020|EPI ISL 561247|B.1.1.293|Gambia|2020	Africa|hCoV-19/Uganda/UG009/2020|EPI ISL 451191|B.1.1|Uganda|2020-03-30	0.0003122382	Africa
Africa|hCoV-19/Gambia/NPHL-2443/2020|EPI ISL 561248|B.1.5.12|Gambia|2020	Africa|hCoV-19/Uganda/UG009/2020|EPI ISL 451191|B.1.1|Uganda|2020-03-30	0.0004470844	Africa
Africa|hCoV-19/Gambia/NPHL-2444/2020|EPI ISL 561249|B.1.292|Gambia|2020-07-21	Africa|hCoV-19/Uganda/UG009/2020|EPI ISL 451191|B.1.1|Uganda|2020-03-30	0.0004470934	Africa
Africa|hCoV-19/Gambia/NPHL-2446/2020|EPI ISL 561250|B.1.1|Gambia|2020	Africa|hCoV-19/Uganda/UG009/2020|EPI ISL 451191|B.1.1|Uganda|2020-03-30	0.0003861043	Africa
Africa|hCoV-19/Gambia/NPHL-245/2020|EPI ISL 561251|B.1.1|Gambia|2020	Africa|hCoV-19/Uganda/UG009/2020|EPI ISL 451191|B.1.1|Uganda|2020-03-30	0.0002068137	Africa
Africa|hCoV-19/Gambia/NPHL-2457/2020|EPI ISL 561252|B.1.1|Gambia|2020-07-21	Africa|hCoV-19/Uganda/UG009/2020|EPI ISL 451191|B.1.1|Uganda|2020-03-30	0.0003860908	Africa
Africa|hCoV-19/Gambia/NPHL-2458/2020|EPI ISL 561253|B.1.292|Gambia|2020-07-21	Africa|hCoV-19/Uganda/UG009/2020|EPI ISL 451191|B.1.1|Uganda|2020-03-30	0.0004564798	Africa
Africa|hCoV-19/Gambia/NPHL-2463/2020|EPI ISL 561254|B.1.1|Gambia|2020	Africa|hCoV-19/Uganda/UG009/2020|EPI ISL 451191|B.1.1|Uganda|2020-03-30	0.0003900465	Africa
Africa|hCoV-19/Gambia/NPHL-2465/2020|EPI ISL 561255|B.1.1|Gambia|2020-07-21	Africa|hCoV-19/Uganda/UG009/2020|EPI ISL 451191|B.1.1|Uganda|2020-03-30	0.0003861178	Africa
Africa|hCoV-19/Gambia/NPHL-2469/2020|EPI ISL 561256|B.1.5.12|Gambia|2020-07-21	Africa|hCoV-19/Uganda/UG009/2020|EPI ISL 451191|B.1.1|Uganda|2020-03-30	0.0005266133	Africa
Africa|hCoV-19/Gambia/NPHL-247/2020|EPI ISL 561257|B.1.1.293|Gambia|2020	Africa|hCoV-19/Uganda/UG009/2020|EPI ISL 451191|B.1.1|Uganda|2020-03-30	0.0003094900	Africa
Africa|hCoV-19/Gambia/NPHL-2470/2020|EPI ISL 561258|B.1.1|Gambia|2020-07-21	Africa|hCoV-19/Uganda/UG009/2020|EPI ISL 451191|B.1.1|Uganda|2020-03-30	0.0003861043	Africa
Africa|hCoV-19/Gambia/NPHL-2472/2020|EPI ISL 561259|B.1.5.12|Gambia|2020-07-21	Africa|hCoV-19/Uganda/UG009/2020|EPI ISL 451191|B.1.1|Uganda|2020-03-30	0.0003159058	Africa
Africa|hCoV-19/Gambia/NPHL-2473/2020|EPI ISL 561260|B.1.5.12|Gambia|2020-07-21	Africa|hCoV-19/Uganda/UG009/2020|EPI ISL 451191|B.1.1|Uganda|2020-03-30	0.0005848096	Africa
Africa|hCoV-19/Gambia/NPHL-2478/2020|EPI ISL 561261|B.1.5.12|Gambia|2020-07-21	Africa|hCoV-19/Uganda/UG009/2020|EPI ISL 451191|B.1.1|Uganda|2020-03-30	0.0003546281	Africa
Africa|hCoV-19/Gambia/NPHL-2497/2020|EPI ISL 561262|B.1.1.242|Gambia|2020-07-21	Africa|hCoV-19/Uganda/UG009/2020|EPI ISL 451191|B.1.1|Uganda|2020-03-30	0.0003545690	Africa
Africa|hCoV-19/Gambia/NPHL-2504/2020|EPI ISL 561264|B.1.5.12|Gambia|2020-07-23	Africa|hCoV-19/Uganda/UG009/2020|EPI ISL 451191|B.1.1|Uganda|2020-03-30	0.0005919787	Africa
Africa|hCoV-19/Gambia/NPHL-2514/2020|EPI ISL 561265|B.1.5.12|Gambia|2020-07-21	Africa|hCoV-19/Uganda/UG009/2020|EPI ISL 451191|B.1.1|Uganda|2020-03-30	0.0005266187	Africa
Africa|hCoV-19/Gambia/NPHL-2521/2020|EPI ISL 561266|B.1.5.12|Gambia|2020-07-23	Africa|hCoV-19/Uganda/UG009/2020|EPI ISL 451191|B.1.1|Uganda|2020-03-30	0.0005265968	Africa
Africa|hCoV-19/Gambia/NPHL-2522/2020|EPI ISL 561267|B.1.1.293|Gambia|2020-07-22	Africa|hCoV-19/Uganda/UG009/2020|EPI ISL 451191|B.1.1|Uganda|2020-03-30	0.0003510002	Africa
Africa|hCoV-19/Gambia/NPHL-2524/2020|EPI ISL 561268|B.1.1|Gambia|2020-07-24	Africa|hCoV-19/Uganda/UG009/2020|EPI ISL 451191|B.1.1|Uganda|2020-03-30	0.0003439002	Africa
Africa|hCoV-19/Gambia/NPHL-2529/2020|EPI ISL 561269|B.1.1.293|Gambia|2020-07-21	Africa|hCoV-19/Uganda/UG009/2020|EPI ISL 451191|B.1.1|Uganda|2020-03-30	0.0003158647	Africa
Africa|hCoV-19/Gambia/NPHL-253/2020|EPI ISL 561270|B.1.1.293|Gambia|2020	Africa|hCoV-19/Uganda/UG009/2020|EPI ISL 451191|B.1.1|Uganda|2020-03-30	0.0003438731	Africa
Africa|hCoV-19/Gambia/NPHL-2537/2020|EPI ISL 561271|B.1.1|Gambia|2020	Africa|hCoV-19/Uganda/UG009/2020|EPI ISL 451191|B.1.1|Uganda|2020-03-30	0.0004170815	Africa
Africa|hCoV-19/Gambia/NPHL-2538/2020|EPI ISL 561272|B.1.5.12|Gambia|2020-07-21	Africa|hCoV-19/Uganda/UG009/2020|EPI ISL 451191|B.1.1|Uganda|2020-03-30	0.0004914678	Africa
Africa|hCoV-19/Gambia/NPHL-2550/2020|EPI ISL 561274|B.1.292|Gambia|2020-07-21	Africa|hCoV-19/Uganda/UG009/2020|EPI ISL 451191|B.1.1|Uganda|2020-03-30	0.0004212388	Africa
Africa|hCoV-19/Gambia/NPHL-2554/2020|EPI ISL 561275|B.1.5.12|Gambia|2020	Africa|hCoV-19/Uganda/UG009/2020|EPI ISL 451191|B.1.1|Uganda|2020-03-30	0.0004212595	Africa
Africa|hCoV-19/Gambia/NPHL-2555/2020|EPI ISL 561276|B.1.1|Gambia|2020-07-21	Africa|hCoV-19/Uganda/UG009/2020|EPI ISL 451191|B.1.1|Uganda|2020-03-30	0.0003546845	Africa
Africa|hCoV-19/Gambia/NPHL-256/2020|EPI ISL 561277|B.1.1.293|Gambia|2020	Africa|hCoV-19/Uganda/UG009/2020|EPI ISL 451191|B.1.1|Uganda|2020-03-30	0.0002407069	Africa
Africa|hCoV-19/Gambia/NPHL-2560/2020|EPI ISL 561278|B.1.1|Gambia|2020	Africa|hCoV-19/Uganda/UG009/2020|EPI ISL 451191|B.1.1|Uganda|2020-03-30	0.0003860908	Africa
Africa|hCoV-19/Gambia/NPHL-2567/2020|EPI ISL 561279|B.1|Gambia|2020	Africa|hCoV-19/Uganda/UG009/2020|EPI ISL 451191|B.1.1|Uganda|2020-03-30	0.0006192419	Africa
Africa|hCoV-19/Gambia/NPHL-2573/2020|EPI ISL 561280|B.1.1.293|Gambia|2020	Africa|hCoV-19/Uganda/UG009/2020|EPI ISL 451191|B.1.1|Uganda|2020-03-30	0.0003159091	Africa
Africa|hCoV-19/Gambia/NPHL-2586/2020|EPI ISL 561281|B.1.5.12|Gambia|2020-07-23	Africa|hCoV-19/Uganda/UG009/2020|EPI ISL 451191|B.1.1|Uganda|2020-03-30	0.0004255160	Africa
Africa|hCoV-19/Gambia/NPHL-2588/2020|EPI ISL 561282|B.1.1|Gambia|2020	Africa|hCoV-19/Uganda/UG009/2020|EPI ISL 451191|B.1.1|Uganda|2020-03-30	0.0004126831	Africa
Africa|hCoV-19/Gambia/NPHL-2615/2020|EPI ISL 561283|B.1.1.293|Gambia|2020-08-18	Africa|hCoV-19/Uganda/UG009/2020|EPI ISL 451191|B.1.1|Uganda|2020-03-30	0.0003438731	Africa
Africa|hCoV-19/Gambia/NPHL-2626/2020|EPI ISL 561284|B.1.1.293|Gambia|2020	Africa|hCoV-19/Uganda/UG009/2020|EPI ISL 451191|B.1.1|Uganda|2020-03-30	0.0003439239	Africa
Africa|hCoV-19/Gambia/NPHL-2640/2020|EPI ISL 561285|B.1.5.12|Gambia|2020-06-17	Africa|hCoV-19/Uganda/UG009/2020|EPI ISL 451191|B.1.1|Uganda|2020-03-30	0.0004127031	Africa
Africa|hCoV-19/Gambia/NPHL-266/2020|EPI ISL 561286|B.1.5.12|Gambia|2020	Africa|hCoV-19/Uganda/UG009/2020|EPI ISL 451191|B.1.1|Uganda|2020-03-30	0.0004914953	Africa
Africa|hCoV-19/Gambia/NPHL-2706/2020|EPI ISL 561287|B.1.292|Gambia|2020	Africa|hCoV-19/Uganda/UG009/2020|EPI ISL 451191|B.1.1|Uganda|2020-03-30	0.0004814952	Africa
Africa|hCoV-19/Gambia/NPHL-2712/2020|EPI ISL 561288|B.1.5.12|Gambia|2020-08-03	Africa|hCoV-19/Uganda/UG009/2020|EPI ISL 451191|B.1.1|Uganda|2020-03-30	0.0005159588	Africa
Africa|hCoV-19/Gambia/NPHL-2727/2020|EPI ISL 561289|B.1.5.12|Gambia|2020-08-04	Africa|hCoV-19/Uganda/UG009/2020|EPI ISL 451191|B.1.1|Uganda|2020-03-30	0.0005159358	Africa
Africa|hCoV-19/Gambia/NPHL-2729/2020|EPI ISL 561290|B.1.1|Gambia|2020-07-23	Africa|hCoV-19/Uganda/UG009/2020|EPI ISL 451191|B.1.1|Uganda|2020-03-30	0.0003782851	Africa
Africa|hCoV-19/Gambia/NPHL-2736/2020|EPI ISL 561291|B.1.1.242|Gambia|2020-07-25	Africa|hCoV-19/Uganda/UG009/2020|EPI ISL 451191|B.1.1|Uganda|2020-03-30	0.0004126747	Africa
Africa|hCoV-19/Gambia/NPHL-2759/2020|EPI ISL 561292|B.1.5.12|Gambia|2020-08-07	Africa|hCoV-19/Uganda/UG009/2020|EPI ISL 451191|B.1.1|Uganda|2020-03-30	0.0004815731	Africa
Africa|hCoV-19/Gambia/NPHL-2762/2020|EPI ISL 561293|B.1.5.12|Gambia|2020-07-25	Africa|hCoV-19/Uganda/UG009/2020|EPI ISL 451191|B.1.1|Uganda|2020-03-30	0.0005503541	Africa
Africa|hCoV-19/Gambia/NPHL-2767/2020|EPI ISL 561294|B.1.1.293|Gambia|2020-07-25	Africa|hCoV-19/Uganda/UG009/2020|EPI ISL 451191|B.1.1|Uganda|2020-03-30	0.0003782773	Africa
Africa|hCoV-19/Gambia/NPHL-2768/2020|EPI ISL 561295|B.1.1.293|Gambia|2020-07-27	Africa|hCoV-19/Uganda/UG009/2020|EPI ISL 451191|B.1.1|Uganda|2020-03-30	0.0003094794	Africa
Africa|hCoV-19/Gambia/NPHL-277/2020|EPI ISL 561296|B.1.5.12|Gambia|2020	Africa|hCoV-19/Uganda/UG009/2020|EPI ISL 451191|B.1.1|Uganda|2020-03-30	0.0005159482	Africa
Africa|hCoV-19/Gambia/NPHL-2785/2020|EPI ISL 561297|B.1.1.242|Gambia|2020-07-27	Africa|hCoV-19/Uganda/UG009/2020|EPI ISL 451191|B.1.1|Uganda|2020-03-30	0.0003438779	Africa
Africa|hCoV-19/Gambia/NPHL-2790/2020|EPI ISL 561298|B.1.1.293|Gambia|2020	Africa|hCoV-19/Uganda/UG009/2020|EPI ISL 451191|B.1.1|Uganda|2020-03-30	0.0003782851	Africa
Africa|hCoV-19/Gambia/NPHL-2825/2020|EPI ISL 561299|B.1.5.12|Gambia|2020	Africa|hCoV-19/Uganda/UG009/2020|EPI ISL 451191|B.1.1|Uganda|2020-03-30	0.0005158878	Africa
Africa|hCoV-19/Gambia/NPHL-287/2020|EPI ISL 561300|B.1.1.293|Gambia|2020	Africa|hCoV-19/Uganda/UG009/2020|EPI ISL 451191|B.1.1|Uganda|2020-03-30	0.0003438919	Africa
Africa|hCoV-19/Gambia/NPHL-2889/2020|EPI ISL 561301|B.1.5.12|Gambia|2020	Africa|hCoV-19/Uganda/UG009/2020|EPI ISL 451191|B.1.1|Uganda|2020-03-30	0.0005603753	Africa
Africa|hCoV-19/Gambia/NPHL-2892/2020|EPI ISL 561302|B.1.5.12|Gambia|2020-09-07	Africa|hCoV-19/Uganda/UG009/2020|EPI ISL 451191|B.1.1|Uganda|2020-03-30	0.0005603753	Africa
Africa|hCoV-19/Gambia/NPHL-290/2020|EPI ISL 561303|B.1.1.293|Gambia|2020	Africa|hCoV-19/Uganda/UG009/2020|EPI ISL 451191|B.1.1|Uganda|2020-03-30	0.0003094793	Africa
Africa|hCoV-19/Gambia/NPHL-2909/2020|EPI ISL 561304|B.1.1.293|Gambia|2020-07-26	Africa|hCoV-19/Uganda/UG009/2020|EPI ISL 451191|B.1.1|Uganda|2020-03-30	0.0003438884	Africa
Africa|hCoV-19/Gambia/NPHL-2984/2020|EPI ISL 561307|B.1.1.293|Gambia|2020	Africa|hCoV-19/Uganda/UG009/2020|EPI ISL 451191|B.1.1|Uganda|2020-03-30	0.0003783019	Africa
Africa|hCoV-19/Gambia/NPHL-299/2020|EPI ISL 561308|B.1.1.293|Gambia|2020	Africa|hCoV-19/Uganda/UG009/2020|EPI ISL 451191|B.1.1|Uganda|2020-03-30	0.0003438801	Africa
Africa|hCoV-19/Gambia/NPHL-3047/2020|EPI ISL 561309|B.1.5.12|Gambia|2020-07-28	Africa|hCoV-19/Uganda/UG009/2020|EPI ISL 451191|B.1.1|Uganda|2020-03-30	0.0005557630	Africa
Africa|hCoV-19/Gambia/NPHL-3055/2020|EPI ISL 561310|B.1.5.12|Gambia|2020-07-17	Africa|hCoV-19/Uganda/UG009/2020|EPI ISL 451191|B.1.1|Uganda|2020-03-30	0.0005503540	Africa
Africa|hCoV-19/Gambia/NPHL-3062/2020|EPI ISL 561311|B.1.5.12|Gambia|2020	Africa|hCoV-19/Uganda/UG009/2020|EPI ISL 451191|B.1.1|Uganda|2020-03-30	0.0005557630	Africa
Africa|hCoV-19/Gambia/NPHL-3079/2020|EPI ISL 561312|B.1.5.12|Gambia|2020-07-27	Africa|hCoV-19/Uganda/UG009/2020|EPI ISL 451191|B.1.1|Uganda|2020-03-30	0.0005603753	Africa
Africa|hCoV-19/Gambia/NPHL-3206/2020|EPI ISL 561313|B.1.1.293|Gambia|2020	Africa|hCoV-19/Uganda/UG009/2020|EPI ISL 451191|B.1.1|Uganda|2020-03-30	0.0004126931	Africa
Africa|hCoV-19/Gambia/NPHL-3254/2020|EPI ISL 561315|B.1.5.12|Gambia|2020-07-28	Africa|hCoV-19/Uganda/UG009/2020|EPI ISL 451191|B.1.1|Uganda|2020-03-30	0.0005548767	Africa
Africa|hCoV-19/Gambia/NPHL-3281/2020|EPI ISL 561316|B.1.1|Gambia|2020-07-28	Africa|hCoV-19/Uganda/UG009/2020|EPI ISL 451191|B.1.1|Uganda|2020-03-30	0.0004634866	Africa
Africa|hCoV-19/Gambia/NPHL-483B/2020|EPI ISL 561318|B.1.1|Gambia|2020	Africa|hCoV-19/Uganda/UG009/2020|EPI ISL 451191|B.1.1|Uganda|2020-03-30	0.0004634834	Africa
Africa|hCoV-19/Gambia/NPHL-704/2020|EPI ISL 561320|B.1.1.293|Gambia|2020	Africa|hCoV-19/Uganda/UG009/2020|EPI ISL 451191|B.1.1|Uganda|2020-03-30	0.0005617954	Africa
Africa|hCoV-19/Gambia/NPHL-737/2020|EPI ISL 561323|B.1.1.293|Gambia|2020	Africa|hCoV-19/Uganda/UG009/2020|EPI ISL 451191|B.1.1|Uganda|2020-03-30	0.0002807558	Africa
Africa|hCoV-19/Gambia/NPHL-748/2020|EPI ISL 561324|B.1.1|Gambia|2020	Africa|hCoV-19/Uganda/UG009/2020|EPI ISL 451191|B.1.1|Uganda|2020-03-30	0.0003439002	Africa
Africa|hCoV-19/Gambia/NPHL-758/2020|EPI ISL 561326|B.1.1.293|Gambia|2020	Africa|hCoV-19/Uganda/UG009/2020|EPI ISL 451191|B.1.1|Uganda|2020-03-30	0.0002805393	Africa
Africa|hCoV-19/Gambia/NPHL-760/2020|EPI ISL 561327|B.1.5|Gambia|2020	Africa|hCoV-19/Uganda/UG009/2020|EPI ISL 451191|B.1.1|Uganda|2020-03-30	0.0002068280	Africa
Africa|hCoV-19/Gambia/NPHL-790/2020|EPI ISL 561329|B.1.5|Gambia|2020	Africa|hCoV-19/Uganda/UG009/2020|EPI ISL 451191|B.1.1|Uganda|2020-03-30	0.0001737706	Africa
Africa|hCoV-19/Gambia/NPHL-923/2020|EPI ISL 561330|B.1.5.12|Gambia|2020	Africa|hCoV-19/Uganda/UG009/2020|EPI ISL 451191|B.1.1|Uganda|2020-03-30	0.0004471150	Africa
Africa|hCoV-19/Gambia/NPHL-930/2020|EPI ISL 561331|B.1.5|Gambia|2020	Africa|hCoV-19/Uganda/UG009/2020|EPI ISL 451191|B.1.1|Uganda|2020-03-30	0.0002085312	Africa
Africa|hCoV-19/Gambia/NPHL-941/2020|EPI ISL 561332|B.1.5.12|Gambia|2020	Africa|hCoV-19/Uganda/UG009/2020|EPI ISL 451191|B.1.1|Uganda|2020-03-30	0.0004815068	Africa
Africa|hCoV-19/Gambia/NPHL-956/2020|EPI ISL 561334|B.1.5.12|Gambia|2020	Africa|hCoV-19/Uganda/UG009/2020|EPI ISL 451191|B.1.1|Uganda|2020-03-30	0.0004866510	Africa
Africa|hCoV-19/Ghana/1651 S3/2020|EPI ISL 422387|A.11|Ghana|2020-03-25	Africa|hCoV-19/Uganda/UG009/2020|EPI ISL 451191|B.1.1|Uganda|2020-03-30	0.0004654025	Africa
Africa|hCoV-19/Ghana/1659 S14/2020|EPI ISL 422405|B.1.220|Ghana|2020-03-25	Africa|hCoV-19/Uganda/UG009/2020|EPI ISL 451191|B.1.1|Uganda|2020-03-30	0.0003583711	Africa
Africa|hCoV-19/Ghana/2230 S4/2020|EPI ISL 422390|B.40|Ghana|2020-03-25	Africa|hCoV-19/Uganda/UG009/2020|EPI ISL 451191|B.1.1|Uganda|2020-03-30	0.0004176823	Africa
Africa|hCoV-19/Ghana/2333 S5/2020|EPI ISL 422394|B.1.3|Ghana|2020-03-27	Africa|hCoV-19/Uganda/UG009/2020|EPI ISL 451191|B.1.1|Uganda|2020-03-30	0.0004559949	Africa
Africa|hCoV-19/Ghana/2573 S27/2020|EPI ISL 515082|A|Ghana|2020-03-29	Africa|hCoV-19/Uganda/UG009/2020|EPI ISL 451191|B.1.1|Uganda|2020-03-30	0.0005855167	Africa
Africa|hCoV-19/Ghana/2666 S32/2020|EPI ISL 515083|A|Ghana|2020-03-27	Africa|hCoV-19/Uganda/UG009/2020|EPI ISL 451191|B.1.1|Uganda|2020-03-30	0.0001047238	Africa
Africa|hCoV-19/Ghana/2709 S25/2020|EPI ISL 515084|B.1|Ghana|2020-03-28	Africa|hCoV-19/Uganda/UG009/2020|EPI ISL 451191|B.1.1|Uganda|2020-03-30	0.0004474629	Africa
Africa|hCoV-19/Ghana/2828 S6/2020|EPI ISL 422397|A.11|Ghana|2020-03-29	Africa|hCoV-19/Uganda/UG009/2020|EPI ISL 451191|B.1.1|Uganda|2020-03-30	0.0005579859	Africa
Africa|hCoV-19/Ghana/2852 S30/2020|EPI ISL 515085|B.6|Ghana|2020-03-28	Africa|hCoV-19/Uganda/UG009/2020|EPI ISL 451191|B.1.1|Uganda|2020-03-30	0.0001047421	Africa
Africa|hCoV-19/Ghana/2914 S8/2020|EPI ISL 422399|B.1.1|Ghana|2020-03-30	Africa|hCoV-19/Uganda/UG009/2020|EPI ISL 451191|B.1.1|Uganda|2020-03-30	0.0002129143	Africa
Africa|hCoV-19/Ghana/34927 S20/2020|EPI ISL 515086|A.11|Ghana|2020-05-23	Africa|hCoV-19/Uganda/UG009/2020|EPI ISL 451191|B.1.1|Uganda|2020-03-30	0.0004838144	Africa
Africa|hCoV-19/Ghana/34928 S21/2020|EPI ISL 515087|A.11|Ghana|2020-05-23	Africa|hCoV-19/Uganda/UG009/2020|EPI ISL 451191|B.1.1|Uganda|2020-03-30	0.0005894893	Africa
Africa|hCoV-19/Ghana/34980 S22/2020|EPI ISL 515088|B.1.1|Ghana|2020-05-23	Africa|hCoV-19/Uganda/UG009/2020|EPI ISL 451191|B.1.1|Uganda|2020-03-30	0.0002117220	Africa
Africa|hCoV-19/Ghana/34983 S40/2020|EPI ISL 515089|B.1.1|Ghana|2020-05-23	Africa|hCoV-19/Uganda/UG009/2020|EPI ISL 451191|B.1.1|Uganda|2020-03-30	0.0002779731	Africa
Africa|hCoV-19/Ghana/35012 S17/2020|EPI ISL 515090|B.1.1|Ghana|2020-05-23	Africa|hCoV-19/Uganda/UG009/2020|EPI ISL 451191|B.1.1|Uganda|2020-03-30	0.0002750965	Africa
Africa|hCoV-19/Ghana/35019 S18/2020|EPI ISL 515091|B.1.1|Ghana|2020-05-23	Africa|hCoV-19/Uganda/UG009/2020|EPI ISL 451191|B.1.1|Uganda|2020-03-30	0.0001750418	Africa
Africa|hCoV-19/Ghana/35183 S24/2020|EPI ISL 515092|A|Ghana|2020-05-24	Africa|hCoV-19/Uganda/UG009/2020|EPI ISL 451191|B.1.1|Uganda|2020-03-30	0.0001062291	Africa
Africa|hCoV-19/Ghana/35280 S41/2020|EPI ISL 515093|A|Ghana|2020-05-24	Africa|hCoV-19/Uganda/UG009/2020|EPI ISL 451191|B.1.1|Uganda|2020-03-30	0.0004911925	Africa
Africa|hCoV-19/Ghana/35394 S49/2020|EPI ISL 515094|B.1.1.307|Ghana|2020-05-24	Africa|hCoV-19/Uganda/UG009/2020|EPI ISL 451191|B.1.1|Uganda|2020-03-30	0.0002105137	Africa
Africa|hCoV-19/Ghana/35466 S19/2020|EPI ISL 515095|B.1.1|Ghana|2020-05-24	Africa|hCoV-19/Uganda/UG009/2020|EPI ISL 451191|B.1.1|Uganda|2020-03-30	0.0002431429	Africa
Africa|hCoV-19/Ghana/35563 S37/2020|EPI ISL 515096|A.11|Ghana|2020-05-24	Africa|hCoV-19/Uganda/UG009/2020|EPI ISL 451191|B.1.1|Uganda|2020-03-30	0.0006191677	Africa
Africa|hCoV-19/Ghana/36523 S23/2020|EPI ISL 515097|A|Ghana|2020-05-27	Africa|hCoV-19/Uganda/UG009/2020|EPI ISL 451191|B.1.1|Uganda|2020-03-30	0.0002440219	Africa
Africa|hCoV-19/Ghana/81216 S36/2020|EPI ISL 515098|A|Ghana|2020-05-20	Africa|hCoV-19/Uganda/UG009/2020|EPI ISL 451191|B.1.1|Uganda|2020-03-30	0.0005862294	Africa
Africa|hCoV-19/Ghana/81219 S34/2020|EPI ISL 515099|B.1.1|Ghana|2020-05-20	Africa|hCoV-19/Uganda/UG009/2020|EPI ISL 451191|B.1.1|Uganda|2020-03-30	0.0001737585	Africa
Africa|hCoV-19/Ghana/82879 S48/2020|EPI ISL 515100|B.1|Ghana|2020-05-20	Africa|hCoV-19/Uganda/UG009/2020|EPI ISL 451191|B.1.1|Uganda|2020-03-30	0.0004821534	Africa
Africa|hCoV-19/Ghana/83637 S29/2020|EPI ISL 515101|B.1.1|Ghana|2020-05-22	Africa|hCoV-19/Uganda/UG009/2020|EPI ISL 451191|B.1.1|Uganda|2020-03-30	0.0002065177	Africa
Africa|hCoV-19/Ghana/84049 S31/2020|EPI ISL 515102|B.1|Ghana|2020-05-25	Africa|hCoV-19/Uganda/UG009/2020|EPI ISL 451191|B.1.1|Uganda|2020-03-30	0.0005161166	Africa
Africa|hCoV-19/Ghana/84162 S45/2020|EPI ISL 515103|A|Ghana|2020-04-25	Africa|hCoV-19/Uganda/UG009/2020|EPI ISL 451191|B.1.1|Uganda|2020-03-30	0.0004561085	Africa
Africa|hCoV-19/Ghana/84182 S43/2020|EPI ISL 515104|B.1.1|Ghana|2020-05-25	Africa|hCoV-19/Uganda/UG009/2020|EPI ISL 451191|B.1.1|Uganda|2020-03-30	0.0003474916	Africa
Africa|hCoV-19/Ghana/84210 S44/2020|EPI ISL 515105|A|Ghana|2020-05-24	Africa|hCoV-19/Uganda/UG009/2020|EPI ISL 451191|B.1.1|Uganda|2020-03-30	0.0005186700	Africa
Africa|hCoV-19/Ghana/84218 S47/2020|EPI ISL 515106|A|Ghana|2020-05-25	Africa|hCoV-19/Uganda/UG009/2020|EPI ISL 451191|B.1.1|Uganda|2020-03-30	0.0005969752	Africa
Africa|hCoV-19/Ghana/84260 S28/2020|EPI ISL 515107|A|Ghana|2020-05-25	Africa|hCoV-19/Uganda/UG009/2020|EPI ISL 451191|B.1.1|Uganda|2020-03-30	0.0004503891	Africa
Africa|hCoV-19/Ghana/84279 S42/2020|EPI ISL 515108|B.1|Ghana|2020-05-25	Africa|hCoV-19/Uganda/UG009/2020|EPI ISL 451191|B.1.1|Uganda|2020-03-30	0.0005182024	Africa
Africa|hCoV-19/Ghana/84301 S35/2020|EPI ISL 515109|A.11|Ghana|2020-05-24	Africa|hCoV-19/Uganda/UG009/2020|EPI ISL 451191|B.1.1|Uganda|2020-03-30	0.0004647094	Africa
Africa|hCoV-19/Ghana/84430 S51/2020|EPI ISL 515110|B.1.1.307|Ghana|2020-05-25	Africa|hCoV-19/Uganda/UG009/2020|EPI ISL 451191|B.1.1|Uganda|2020-03-30	0.0002066573	Africa
Africa|hCoV-19/Ghana/84438 S50/2020|EPI ISL 515111|A|Ghana|2020-05-24	Africa|hCoV-19/Uganda/UG009/2020|EPI ISL 451191|B.1.1|Uganda|2020-03-30	0.0004490981	Africa
Africa|hCoV-19/Ghana/84484 S16/2020|EPI ISL 515112|B.1.1|Ghana|2020-05-25	Africa|hCoV-19/Uganda/UG009/2020|EPI ISL 451191|B.1.1|Uganda|2020-03-30	0.0002808149	Africa
Africa|hCoV-19/Ghana/KATH23/2020|EPI ISL 515181|A.11|Ghana|2020-03-22	Africa|hCoV-19/Uganda/UG009/2020|EPI ISL 451191|B.1.1|Uganda|2020-03-30	0.0004471611	Africa
Africa|hCoV-19/Ghana/TTH10/2020|EPI ISL 515182|A|Ghana|2020-03-27	Africa|hCoV-19/Uganda/UG009/2020|EPI ISL 451191|B.1.1|Uganda|2020-03-30	0.0004127131	Africa
Africa|hCoV-19/Ghana/TTH11/2020|EPI ISL 515183|A|Ghana|2020-03-27	Africa|hCoV-19/Uganda/UG009/2020|EPI ISL 451191|B.1.1|Uganda|2020-03-30	0.0004141085	Africa
Africa|hCoV-19/Ghana/TTH6/2020|EPI ISL 515248|A|Ghana|2020-03-27	Africa|hCoV-19/Uganda/UG009/2020|EPI ISL 451191|B.1.1|Uganda|2020-03-30	0.0005035980	Africa
Africa|hCoV-19/Kenya/C1092/2020|EPI ISL 457849|B.1.5|Kenya|2020-04-18	Africa|hCoV-19/Uganda/UG009/2020|EPI ISL 451191|B.1.1|Uganda|2020-03-30	0.0003224722	Africa
Africa|hCoV-19/Kenya/C1102/2020|EPI ISL 568708|B.1.5|Kenya|2020-04-19	Africa|hCoV-19/Uganda/UG009/2020|EPI ISL 451191|B.1.1|Uganda|2020-03-30	0.0003507636	Africa
Africa|hCoV-19/Kenya/C1162/2020|EPI ISL 457850|B.1.5|Kenya|2020-04-19	Africa|hCoV-19/Uganda/UG009/2020|EPI ISL 451191|B.1.1|Uganda|2020-03-30	0.0002835458	Africa
Africa|hCoV-19/Kenya/C1216/2020|EPI ISL 457854|B.1.5|Kenya|2020-04-19	Africa|hCoV-19/Uganda/UG009/2020|EPI ISL 451191|B.1.1|Uganda|2020-03-30	0.0003095084	Africa
Africa|hCoV-19/Kenya/C1292/2020|EPI ISL 457856|B|Kenya|2020-04-20	Africa|hCoV-19/Uganda/UG009/2020|EPI ISL 451191|B.1.1|Uganda|2020-03-30	0.0002807038	Africa
Africa|hCoV-19/Kenya/C1357/2020|EPI ISL 457858|B.1.5|Kenya|2020-04-20	Africa|hCoV-19/Uganda/UG009/2020|EPI ISL 451191|B.1.1|Uganda|2020-03-30	0.0002877984	Africa
Africa|hCoV-19/Kenya/C1422/2020|EPI ISL 457861|B.1|Kenya|2020-04-20	Africa|hCoV-19/Uganda/UG009/2020|EPI ISL 451191|B.1.1|Uganda|2020-03-30	0.0003253131	Africa
Africa|hCoV-19/Kenya/C1499/2020|EPI ISL 457863|B.1.5|Kenya|2020-04-20	Africa|hCoV-19/Uganda/UG009/2020|EPI ISL 451191|B.1.1|Uganda|2020-03-30	0.0003157807	Africa
Africa|hCoV-19/Kenya/C1646/2020|EPI ISL 457865|B.1.5|Kenya|2020-04-21	Africa|hCoV-19/Uganda/UG009/2020|EPI ISL 451191|B.1.1|Uganda|2020-03-30	0.0002912448	Africa
Africa|hCoV-19/Kenya/C1739/2020|EPI ISL 457866|B|Kenya|2020-04-22	Africa|hCoV-19/Uganda/UG009/2020|EPI ISL 451191|B.1.1|Uganda|2020-03-30	0.0002162127	Africa
Africa|hCoV-19/Kenya/C1751/2020|EPI ISL 457867|B.1.5|Kenya|2020-04-22	Africa|hCoV-19/Uganda/UG009/2020|EPI ISL 451191|B.1.1|Uganda|2020-03-30	0.0002750937	Africa
Africa|hCoV-19/Kenya/C21582/2020|EPI ISL 568872|B.1|Kenya|2020-06-22	Africa|hCoV-19/Uganda/UG009/2020|EPI ISL 451191|B.1.1|Uganda|2020-03-30	0.0005503542	Africa
Africa|hCoV-19/Kenya/C22/2020|EPI ISL 457845|B.1.5|Kenya|2020-03-17	Africa|hCoV-19/Uganda/UG009/2020|EPI ISL 451191|B.1.1|Uganda|2020-03-30	0.0002881609	Africa
Africa|hCoV-19/Kenya/C2439/2020|EPI ISL 457877|B.1.5|Kenya|2020-04-24	Africa|hCoV-19/Uganda/UG009/2020|EPI ISL 451191|B.1.1|Uganda|2020-03-30	0.0003474614	Africa
Africa|hCoV-19/Kenya/C2449/2020|EPI ISL 457878|B.1.5|Kenya|2020-04-24	Africa|hCoV-19/Uganda/UG009/2020|EPI ISL 451191|B.1.1|Uganda|2020-03-30	0.0003537076	Africa
Africa|hCoV-19/Kenya/C2469/2020|EPI ISL 457879|B.1.5|Kenya|2020-04-24	Africa|hCoV-19/Uganda/UG009/2020|EPI ISL 451191|B.1.1|Uganda|2020-03-30	0.0002792703	Africa
Africa|hCoV-19/Kenya/C253/2020|EPI ISL 457868|B.1|Kenya|2020-04-03	Africa|hCoV-19/Uganda/UG009/2020|EPI ISL 451191|B.1.1|Uganda|2020-03-30	0.0003095008	Africa
Africa|hCoV-19/Kenya/C256/2020|EPI ISL 568697|B.1.5|Kenya|2020-04-04	Africa|hCoV-19/Uganda/UG009/2020|EPI ISL 451191|B.1.1|Uganda|2020-03-30	0.0003576115	Africa
Africa|hCoV-19/Kenya/C2582/2020|EPI ISL 457883|B.1.5|Kenya|2020-04-25	Africa|hCoV-19/Uganda/UG009/2020|EPI ISL 451191|B.1.1|Uganda|2020-03-30	0.0003542466	Africa
Africa|hCoV-19/Kenya/C2685/2020|EPI ISL 457884|B.1.5|Kenya|2020-04-25	Africa|hCoV-19/Uganda/UG009/2020|EPI ISL 451191|B.1.1|Uganda|2020-03-30	0.0003445247	Africa
Africa|hCoV-19/Kenya/C2777/2020|EPI ISL 457887|B.1|Kenya|2020-04-26	Africa|hCoV-19/Uganda/UG009/2020|EPI ISL 451191|B.1.1|Uganda|2020-03-30	0.0002912345	Africa
Africa|hCoV-19/Kenya/C2826/2020|EPI ISL 457891|B.1.5|Kenya|2020-04-27	Africa|hCoV-19/Uganda/UG009/2020|EPI ISL 451191|B.1.1|Uganda|2020-03-30	0.0002779320	Africa
Africa|hCoV-19/Kenya/C2847/2020|EPI ISL 457892|B.1.5|Kenya|2020-04-27	Africa|hCoV-19/Uganda/UG009/2020|EPI ISL 451191|B.1.1|Uganda|2020-03-30	0.0002878502	Africa
Africa|hCoV-19/Kenya/C293/2020|EPI ISL 457871|A|Kenya|2020-04-04	Africa|hCoV-19/Uganda/UG009/2020|EPI ISL 451191|B.1.1|Uganda|2020-03-30	0.0004994075	Africa
Africa|hCoV-19/Kenya/C310/2020|EPI ISL 457874|B.4|Kenya|2020-04-04	Africa|hCoV-19/Uganda/UG009/2020|EPI ISL 451191|B.1.1|Uganda|2020-03-30	0.0005961982	Africa
Africa|hCoV-19/Kenya/C3129/2020|EPI ISL 457897|B.1.5|Kenya|2020-04-28	Africa|hCoV-19/Uganda/UG009/2020|EPI ISL 451191|B.1.1|Uganda|2020-03-30	0.0002765864	Africa
Africa|hCoV-19/Kenya/C314/2020|EPI ISL 457875|A|Kenya|2020-04-04	Africa|hCoV-19/Uganda/UG009/2020|EPI ISL 451191|B.1.1|Uganda|2020-03-30	0.0004815298	Africa
Africa|hCoV-19/Kenya/C316/2020|EPI ISL 457876|B.4|Kenya|2020-04-04	Africa|hCoV-19/Uganda/UG009/2020|EPI ISL 451191|B.1.1|Uganda|2020-03-30	0.0006019884	Africa
Africa|hCoV-19/Kenya/C3194/2020|EPI ISL 457901|B.1.5|Kenya|2020-04-28	Africa|hCoV-19/Uganda/UG009/2020|EPI ISL 451191|B.1.1|Uganda|2020-03-30	0.0003542376	Africa
Africa|hCoV-19/Kenya/C3205/2020|EPI ISL 457902|B.1.5|Kenya|2020-04-28	Africa|hCoV-19/Uganda/UG009/2020|EPI ISL 451191|B.1.1|Uganda|2020-03-30	0.0002809574	Africa
Africa|hCoV-19/Kenya/C3208/2020|EPI ISL 457903|B.1.5|Kenya|2020-04-28	Africa|hCoV-19/Uganda/UG009/2020|EPI ISL 451191|B.1.1|Uganda|2020-03-30	0.0002870553	Africa
Africa|hCoV-19/Kenya/C3381/2020|EPI ISL 568714|B.1.5|Kenya|2020-04-30	Africa|hCoV-19/Uganda/UG009/2020|EPI ISL 451191|B.1.1|Uganda|2020-03-30	0.0003126800	Africa
Africa|hCoV-19/Kenya/C3427/2020|EPI ISL 457906|B.1.5|Kenya|2020-04-29	Africa|hCoV-19/Uganda/UG009/2020|EPI ISL 451191|B.1.1|Uganda|2020-03-30	0.0003470987	Africa
Africa|hCoV-19/Kenya/C3457/2020|EPI ISL 568715|B.1|Kenya|2020-04-30	Africa|hCoV-19/Uganda/UG009/2020|EPI ISL 451191|B.1.1|Uganda|2020-03-30	0.0003899596	Africa
Africa|hCoV-19/Kenya/C3739/2020|EPI ISL 568717|B.1.5|Kenya|2020-05-04	Africa|hCoV-19/Uganda/UG009/2020|EPI ISL 451191|B.1.1|Uganda|2020-03-30	0.0002779319	Africa
Africa|hCoV-19/Kenya/C389/2020|EPI ISL 568698|B.1.5|Kenya|2020-04-07	Africa|hCoV-19/Uganda/UG009/2020|EPI ISL 451191|B.1.1|Uganda|2020-03-30	0.0002804550	Africa
Africa|hCoV-19/Kenya/C3980/2020|EPI ISL 568719|B.1|Kenya|2020-05-05	Africa|hCoV-19/Uganda/UG009/2020|EPI ISL 451191|B.1.1|Uganda|2020-03-30	0.0003148863	Africa
Africa|hCoV-19/Kenya/C4083/2020|EPI ISL 568721|B.1.5|Kenya|2020-05-05	Africa|hCoV-19/Uganda/UG009/2020|EPI ISL 451191|B.1.1|Uganda|2020-03-30	0.0003593031	Africa
Africa|hCoV-19/Kenya/C4195/2020|EPI ISL 568723|B.1.5|Kenya|2020-06-05	Africa|hCoV-19/Uganda/UG009/2020|EPI ISL 451191|B.1.1|Uganda|2020-03-30	0.0002779420	Africa
Africa|hCoV-19/Kenya/C4199/2020|EPI ISL 568724|B.1.5|Kenya|2020-05-06	Africa|hCoV-19/Uganda/UG009/2020|EPI ISL 451191|B.1.1|Uganda|2020-03-30	0.0003510175	Africa
Africa|hCoV-19/Kenya/C4214/2020|EPI ISL 568725|B.1|Kenya|2020-06-05	Africa|hCoV-19/Uganda/UG009/2020|EPI ISL 451191|B.1.1|Uganda|2020-03-30	0.0003094869	Africa
Africa|hCoV-19/Kenya/C4419/2020|EPI ISL 568727|B.1|Kenya|2020-05-07	Africa|hCoV-19/Uganda/UG009/2020|EPI ISL 451191|B.1.1|Uganda|2020-03-30	0.0003786510	Africa
Africa|hCoV-19/Kenya/C4420/2020|EPI ISL 568728|B.1.5|Kenya|2020-05-07	Africa|hCoV-19/Uganda/UG009/2020|EPI ISL 451191|B.1.1|Uganda|2020-03-30	0.0003543252	Africa
Africa|hCoV-19/Kenya/C4585/2020|EPI ISL 568730|B.1.5|Kenya|2020-05-08	Africa|hCoV-19/Uganda/UG009/2020|EPI ISL 451191|B.1.1|Uganda|2020-03-30	0.0003126937	Africa
Africa|hCoV-19/Kenya/C460/2020|EPI ISL 457910|B.1.5|Kenya|2020-04-08	Africa|hCoV-19/Uganda/UG009/2020|EPI ISL 451191|B.1.1|Uganda|2020-03-30	0.0002851929	Africa
Africa|hCoV-19/Kenya/C4691/2020|EPI ISL 568733|B.1.5|Kenya|2020-05-09	Africa|hCoV-19/Uganda/UG009/2020|EPI ISL 451191|B.1.1|Uganda|2020-03-30	0.0002818278	Africa
Africa|hCoV-19/Kenya/C4710/2020|EPI ISL 568735|B.1.5|Kenya|2020-05-08	Africa|hCoV-19/Uganda/UG009/2020|EPI ISL 451191|B.1.1|Uganda|2020-03-30	0.0003439087	Africa
Africa|hCoV-19/Kenya/C4717/2020|EPI ISL 568737|B.1.5|Kenya|2020-05-08	Africa|hCoV-19/Uganda/UG009/2020|EPI ISL 451191|B.1.1|Uganda|2020-03-30	0.0003271691	Africa
Africa|hCoV-19/Kenya/C4872/2020|EPI ISL 568741|B.1.5|Kenya|2020-05-08	Africa|hCoV-19/Uganda/UG009/2020|EPI ISL 451191|B.1.1|Uganda|2020-03-30	0.0003156987	Africa
Africa|hCoV-19/Kenya/C4895/2020|EPI ISL 568742|B.1.5|Kenya|2020-05-08	Africa|hCoV-19/Uganda/UG009/2020|EPI ISL 451191|B.1.1|Uganda|2020-03-30	0.0003510921	Africa
Africa|hCoV-19/Kenya/C5008/2020|EPI ISL 568744|B.1|Kenya|2020-05-08	Africa|hCoV-19/Uganda/UG009/2020|EPI ISL 451191|B.1.1|Uganda|2020-03-30	0.0003223542	Africa
Africa|hCoV-19/Kenya/C5011/2020|EPI ISL 568745|B.1.5|Kenya|2020-05-08	Africa|hCoV-19/Uganda/UG009/2020|EPI ISL 451191|B.1.1|Uganda|2020-03-30	0.0003509561	Africa
Africa|hCoV-19/Kenya/C5119/2020|EPI ISL 568750|B.1|Kenya|2020-05-09	Africa|hCoV-19/Uganda/UG009/2020|EPI ISL 451191|B.1.1|Uganda|2020-03-30	0.0003127157	Africa
Africa|hCoV-19/Kenya/C5177/2020|EPI ISL 568752|B.1.5|Kenya|2020-05-09	Africa|hCoV-19/Uganda/UG009/2020|EPI ISL 451191|B.1.1|Uganda|2020-03-30	0.0003159392	Africa
Africa|hCoV-19/Kenya/C5178/2020|EPI ISL 568753|B.1.5|Kenya|2020-05-09	Africa|hCoV-19/Uganda/UG009/2020|EPI ISL 451191|B.1.1|Uganda|2020-03-30	0.0003254421	Africa
Africa|hCoV-19/Kenya/C5246/2020|EPI ISL 568754|B.1.5|Kenya|2020-05-09	Africa|hCoV-19/Uganda/UG009/2020|EPI ISL 451191|B.1.1|Uganda|2020-03-30	0.0003130459	Africa
Africa|hCoV-19/Kenya/C5288/2020|EPI ISL 568755|B.1.5|Kenya|2020-05-10	Africa|hCoV-19/Uganda/UG009/2020|EPI ISL 451191|B.1.1|Uganda|2020-03-30	0.0003547290	Africa
Africa|hCoV-19/Kenya/C5289/2020|EPI ISL 568756|B.1.5|Kenya|2020-05-10	Africa|hCoV-19/Uganda/UG009/2020|EPI ISL 451191|B.1.1|Uganda|2020-03-30	0.0002892755	Africa
Africa|hCoV-19/Kenya/C5328/2020|EPI ISL 568760|B.1.5|Kenya|2020-05-10	Africa|hCoV-19/Uganda/UG009/2020|EPI ISL 451191|B.1.1|Uganda|2020-03-30	0.0003159975	Africa
Africa|hCoV-19/Kenya/C5335/2020|EPI ISL 568762|B.1.5|Kenya|2020-05-10	Africa|hCoV-19/Uganda/UG009/2020|EPI ISL 451191|B.1.1|Uganda|2020-03-30	0.0003162755	Africa
Africa|hCoV-19/Kenya/C5384/2020|EPI ISL 568764|B.1.5|Kenya|2020-05-10	Africa|hCoV-19/Uganda/UG009/2020|EPI ISL 451191|B.1.1|Uganda|2020-03-30	0.0003438969	Africa
Africa|hCoV-19/Kenya/C54/2020|EPI ISL 457847|B.1|Kenya|2020-03-24	Africa|hCoV-19/Uganda/UG009/2020|EPI ISL 451191|B.1.1|Uganda|2020-03-30	0.0003505955	Africa
Africa|hCoV-19/Kenya/C544/2020|EPI ISL 457911|B.1.5|Kenya|2020-04-10	Africa|hCoV-19/Uganda/UG009/2020|EPI ISL 451191|B.1.1|Uganda|2020-03-30	0.0002852029	Africa
Africa|hCoV-19/Kenya/C5442/2020|EPI ISL 568767|B.1.5|Kenya|2020-05-10	Africa|hCoV-19/Uganda/UG009/2020|EPI ISL 451191|B.1.1|Uganda|2020-03-30	0.0003474617	Africa
Africa|hCoV-19/Kenya/C569/2020|EPI ISL 568700|B.1|Kenya|2020-04-12	Africa|hCoV-19/Uganda/UG009/2020|EPI ISL 451191|B.1.1|Uganda|2020-03-30	0.0003222041	Africa
Africa|hCoV-19/Kenya/C5695/2020|EPI ISL 568770|B.1.5|Kenya|2020-05-11	Africa|hCoV-19/Uganda/UG009/2020|EPI ISL 451191|B.1.1|Uganda|2020-03-30	0.0003474690	Africa
Africa|hCoV-19/Kenya/C5701/2020|EPI ISL 568772|B.1|Kenya|2020-05-11	Africa|hCoV-19/Uganda/UG009/2020|EPI ISL 451191|B.1.1|Uganda|2020-03-30	0.0003127016	Africa
Africa|hCoV-19/Kenya/C571/2020|EPI ISL 568702|A|Kenya|2020-04-12	Africa|hCoV-19/Uganda/UG009/2020|EPI ISL 451191|B.1.1|Uganda|2020-03-30	0.0004815304	Africa
Africa|hCoV-19/Kenya/C5767/2020|EPI ISL 568773|B.1.5|Kenya|2020-05-11	Africa|hCoV-19/Uganda/UG009/2020|EPI ISL 451191|B.1.1|Uganda|2020-03-30	0.0004296332	Africa
Africa|hCoV-19/Kenya/C5811/2020|EPI ISL 568775|B.1.5|Kenya|2020-05-11	Africa|hCoV-19/Uganda/UG009/2020|EPI ISL 451191|B.1.1|Uganda|2020-03-30	0.0003127014	Africa
Africa|hCoV-19/Kenya/C5813/2020|EPI ISL 568776|B.1|Kenya|2020-05-11	Africa|hCoV-19/Uganda/UG009/2020|EPI ISL 451191|B.1.1|Uganda|2020-03-30	0.0003159392	Africa
Africa|hCoV-19/Kenya/C5835/2020|EPI ISL 568777|B.1.5|Kenya|2020-05-12	Africa|hCoV-19/Uganda/UG009/2020|EPI ISL 451191|B.1.1|Uganda|2020-03-30	0.0003508088	Africa
Africa|hCoV-19/Kenya/C587/2020|EPI ISL 457912|B.1.5|Kenya|2020-04-11	Africa|hCoV-19/Uganda/UG009/2020|EPI ISL 451191|B.1.1|Uganda|2020-03-30	0.0003188073	Africa
Africa|hCoV-19/Kenya/C589/2020|EPI ISL 457913|B.1.5|Kenya|2020-04-11	Africa|hCoV-19/Uganda/UG009/2020|EPI ISL 451191|B.1.1|Uganda|2020-03-30	0.0002804745	Africa
Africa|hCoV-19/Kenya/C5902/2020|EPI ISL 568779|B.1.5|Kenya|2020-05-12	Africa|hCoV-19/Uganda/UG009/2020|EPI ISL 451191|B.1.1|Uganda|2020-03-30	0.0003191432	Africa
Africa|hCoV-19/Kenya/C5911/2020|EPI ISL 568780|B.1.5|Kenya|2020-05-12	Africa|hCoV-19/Uganda/UG009/2020|EPI ISL 451191|B.1.1|Uganda|2020-03-30	0.0003190828	Africa
Africa|hCoV-19/Kenya/C5914/2020|EPI ISL 568782|B.1.5|Kenya|2020-05-12	Africa|hCoV-19/Uganda/UG009/2020|EPI ISL 451191|B.1.1|Uganda|2020-03-30	0.0003478002	Africa
Africa|hCoV-19/Kenya/C6186/2020|EPI ISL 568787|B.1.5|Kenya|2020-05-13	Africa|hCoV-19/Uganda/UG009/2020|EPI ISL 451191|B.1.1|Uganda|2020-03-30	0.0003862279	Africa
Africa|hCoV-19/Kenya/C6255/2020|EPI ISL 568790|B.1.1.33|Kenya|2020-05-13	Africa|hCoV-19/Uganda/UG009/2020|EPI ISL 451191|B.1.1|Uganda|2020-03-30	0.0003824578	Africa
Africa|hCoV-19/Kenya/C6298/2020|EPI ISL 568792|B.1|Kenya|2020-05-13	Africa|hCoV-19/Uganda/UG009/2020|EPI ISL 451191|B.1.1|Uganda|2020-03-30	0.0003221429	Africa
Africa|hCoV-19/Kenya/C6369/2020|EPI ISL 568794|B.1|Kenya|2020-05-14	Africa|hCoV-19/Uganda/UG009/2020|EPI ISL 451191|B.1.1|Uganda|2020-03-30	0.0003932024	Africa
Africa|hCoV-19/Kenya/C6380/2020|EPI ISL 568798|B.1.5|Kenya|2020-05-15	Africa|hCoV-19/Uganda/UG009/2020|EPI ISL 451191|B.1.1|Uganda|2020-03-30	0.0002866026	Africa
Africa|hCoV-19/Kenya/C6384/2020|EPI ISL 568799|B.1|Kenya|2020-05-14	Africa|hCoV-19/Uganda/UG009/2020|EPI ISL 451191|B.1.1|Uganda|2020-03-30	0.0003158203	Africa
Africa|hCoV-19/Kenya/C639/2020|EPI ISL 568703|B|Kenya|2020-04-14	Africa|hCoV-19/Uganda/UG009/2020|EPI ISL 451191|B.1.1|Uganda|2020-03-30	0.0002497100	Africa
Africa|hCoV-19/Kenya/C6518/2020|EPI ISL 568803|B.1.5|Kenya|2020-05-14	Africa|hCoV-19/Uganda/UG009/2020|EPI ISL 451191|B.1.1|Uganda|2020-03-30	0.0003935538	Africa
Africa|hCoV-19/Kenya/C6524/2020|EPI ISL 568805|A|Kenya|2020-05-14	Africa|hCoV-19/Uganda/UG009/2020|EPI ISL 451191|B.1.1|Uganda|2020-03-30	0.0004945455	Africa
Africa|hCoV-19/Kenya/C656/2020|EPI ISL 457915|B.1.5|Kenya|2020-04-13	Africa|hCoV-19/Uganda/UG009/2020|EPI ISL 451191|B.1.1|Uganda|2020-03-30	0.0003095084	Africa
Africa|hCoV-19/Kenya/C6564/2020|EPI ISL 568806|B.1.5|Kenya|2020-05-14	Africa|hCoV-19/Uganda/UG009/2020|EPI ISL 451191|B.1.1|Uganda|2020-03-30	0.0003614835	Africa
Africa|hCoV-19/Kenya/C6878/2020|EPI ISL 568813|B.1.1|Kenya|2020-05-15	Africa|hCoV-19/Uganda/UG009/2020|EPI ISL 451191|B.1.1|Uganda|2020-03-30	0.0001825695	Africa
Africa|hCoV-19/Kenya/C6914/2020|EPI ISL 568817|B.1|Kenya|2020-05-15	Africa|hCoV-19/Uganda/UG009/2020|EPI ISL 451191|B.1.1|Uganda|2020-03-30	0.0003219388	Africa
Africa|hCoV-19/Kenya/C7081/2020|EPI ISL 568824|B.1.5|Kenya|2020-05-16	Africa|hCoV-19/Uganda/UG009/2020|EPI ISL 451191|B.1.1|Uganda|2020-03-30	0.0003284739	Africa
Africa|hCoV-19/Kenya/C713/2020|EPI ISL 457920|B.1.5|Kenya|2020-04-14	Africa|hCoV-19/Uganda/UG009/2020|EPI ISL 451191|B.1.1|Uganda|2020-03-30	0.0003095005	Africa
Africa|hCoV-19/Kenya/C7579/2020|EPI ISL 568842|A|Kenya|2020-05-16	Africa|hCoV-19/Uganda/UG009/2020|EPI ISL 451191|B.1.1|Uganda|2020-03-30	0.0004959010	Africa
Africa|hCoV-19/Kenya/C7605/2020|EPI ISL 568847|A|Kenya|2020-05-16	Africa|hCoV-19/Uganda/UG009/2020|EPI ISL 451191|B.1.1|Uganda|2020-03-30	0.0004863131	Africa
Africa|hCoV-19/Kenya/C787/2020|EPI ISL 457921|B.1.5|Kenya|2020-04-15	Africa|hCoV-19/Uganda/UG009/2020|EPI ISL 451191|B.1.1|Uganda|2020-03-30	0.0002750936	Africa
Africa|hCoV-19/Kenya/C7949/2020|EPI ISL 568852|B.1|Kenya|2020-05-18	Africa|hCoV-19/Uganda/UG009/2020|EPI ISL 451191|B.1.1|Uganda|2020-03-30	0.0004275300	Africa
Africa|hCoV-19/Kenya/C815/2020|EPI ISL 568706|B.1|Kenya|2020-04-16	Africa|hCoV-19/Uganda/UG009/2020|EPI ISL 451191|B.1.1|Uganda|2020-03-30	0.0003577205	Africa
Africa|hCoV-19/Kenya/C8240/2020|EPI ISL 568855|B.1.5|Kenya|2020-05-19	Africa|hCoV-19/Uganda/UG009/2020|EPI ISL 451191|B.1.1|Uganda|2020-03-30	0.0003577467	Africa
Africa|hCoV-19/Kenya/C926/2020|EPI ISL 457928|B.1.5|Kenya|2020-04-17	Africa|hCoV-19/Uganda/UG009/2020|EPI ISL 451191|B.1.1|Uganda|2020-03-30	0.0003113633	Africa
Africa|hCoV-19/Kenya/D5/2020|EPI ISL 457999|B.1|Kenya|2020-05-22	Africa|hCoV-19/Uganda/UG009/2020|EPI ISL 451191|B.1.1|Uganda|2020-03-30	0.0005632349	Africa
Africa|hCoV-19/Kenya/D6/2020|EPI ISL 458000|B.40|Kenya|2020-03-17	Africa|hCoV-19/Uganda/UG009/2020|EPI ISL 451191|B.1.1|Uganda|2020-03-30	0.0005164966	Africa
Africa|hCoV-19/Kenya/NIC 059/2020|EPI ISL 457827|B.40|Kenya|2020-03	Africa|hCoV-19/Uganda/UG009/2020|EPI ISL 451191|B.1.1|Uganda|2020-03-30	0.0004864751	Africa
Africa|hCoV-19/Kenya/NIC 084/2020|EPI ISL 457828|B|Kenya|2020-03	Africa|hCoV-19/Uganda/UG009/2020|EPI ISL 451191|B.1.1|Uganda|2020-03-30	0.0004471350	Africa
Africa|hCoV-19/Kenya/NIC 087/2020|EPI ISL 457829|B.1.1.20|Kenya|2020-03	Africa|hCoV-19/Uganda/UG009/2020|EPI ISL 451191|B.1.1|Uganda|2020-03-30	0.0002068401	Africa
Africa|hCoV-19/Kenya/NIC 089/2020|EPI ISL 457830|B.1.1.20|Kenya|2020-03	Africa|hCoV-19/Uganda/UG009/2020|EPI ISL 451191|B.1.1|Uganda|2020-03-30	0.0002153537	Africa
Africa|hCoV-19/Kenya/NIC 168/2020|EPI ISL 457832|B.1.255|Kenya|2020-03	Africa|hCoV-19/Uganda/UG009/2020|EPI ISL 451191|B.1.1|Uganda|2020-03-30	0.0003537111	Africa
Africa|hCoV-19/Kenya/NIC 187/2020|EPI ISL 457833|B.1.5|Kenya|2020-03-20	Africa|hCoV-19/Uganda/UG009/2020|EPI ISL 451191|B.1.1|Uganda|2020-03-30	0.0003438896	Africa
Africa|hCoV-19/Kenya/NIC 196/2020|EPI ISL 457834|B.1.1|Kenya|2020-03-21	Africa|hCoV-19/Uganda/UG009/2020|EPI ISL 451191|B.1.1|Uganda|2020-03-30	0.0001789054	Africa
Africa|hCoV-19/Kenya/NIC 248/2020|EPI ISL 457836|B.40|Kenya|2020-03-23	Africa|hCoV-19/Uganda/UG009/2020|EPI ISL 451191|B.1.1|Uganda|2020-03-30	0.0004208060	Africa
Africa|hCoV-19/Kenya/NIC 266/2020|EPI ISL 457838|B.6|Kenya|2020-03-24	Africa|hCoV-19/Uganda/UG009/2020|EPI ISL 451191|B.1.1|Uganda|2020-03-30	0.0005222612	Africa
Africa|hCoV-19/Kenya/NIC 492/2020|EPI ISL 457840|B.1.5|Kenya|2020-03	Africa|hCoV-19/Uganda/UG009/2020|EPI ISL 451191|B.1.1|Uganda|2020-03-30	0.0002841800	Africa
Africa|hCoV-19/Kenya/NIC 512/2020|EPI ISL 457841|B.1.5|Kenya|2020-03	Africa|hCoV-19/Uganda/UG009/2020|EPI ISL 451191|B.1.1|Uganda|2020-03-30	0.0002839682	Africa
Africa|hCoV-19/Kenya/NIC 569/2020|EPI ISL 457843|B.1.1|Kenya|2020-03-29	Africa|hCoV-19/Uganda/UG009/2020|EPI ISL 451191|B.1.1|Uganda|2020-03-30	0.0002062997	Africa
Africa|hCoV-19/Kenya/NIC 593/2020|EPI ISL 457844|B.1.1.316|Kenya|2020-03-29	Africa|hCoV-19/Uganda/UG009/2020|EPI ISL 451191|B.1.1|Uganda|2020-03-30	0.0002124340	Africa
Africa|hCoV-19/Kenya/S052/2020|EPI ISL 457932|B.4|Kenya|2020-03-14	Africa|hCoV-19/Uganda/UG009/2020|EPI ISL 451191|B.1.1|Uganda|2020-03-30	0.0006260054	Africa
Africa|hCoV-19/Kenya/S109/2020|EPI ISL 457933|B.4|Kenya|2020-03-23	Africa|hCoV-19/Uganda/UG009/2020|EPI ISL 451191|B.1.1|Uganda|2020-03-30	0.0006017052	Africa
Africa|hCoV-19/Kenya/S299/2020|EPI ISL 457934|B.1.1.1|Kenya|2020-03-29	Africa|hCoV-19/Uganda/UG009/2020|EPI ISL 451191|B.1.1|Uganda|2020-03-30	0.0002803428	Africa
Africa|hCoV-19/Madagascar/IP-01650/2020|EPI ISL 508862|B.1|Madagascar|2020-03-20	Africa|hCoV-19/Uganda/UG009/2020|EPI ISL 451191|B.1.1|Uganda|2020-03-30	0.0003782942	Africa
Africa|hCoV-19/Madagascar/IP-01861/2020|EPI ISL 508863|B.1|Madagascar|2020-03-22	Africa|hCoV-19/Uganda/UG009/2020|EPI ISL 451191|B.1.1|Uganda|2020-03-30	0.0003782942	Africa
Africa|hCoV-19/Mali/M002593/2020|EPI ISL 487446|A|Mali|2020-04-06	Africa|hCoV-19/Uganda/UG009/2020|EPI ISL 451191|B.1.1|Uganda|2020-03-30	0.0004815185	Africa
Africa|hCoV-19/Mali/M002615/2020|EPI ISL 487447|A|Mali|2020-04-06	Africa|hCoV-19/Uganda/UG009/2020|EPI ISL 451191|B.1.1|Uganda|2020-03-30	0.0004127373	Africa
Africa|hCoV-19/Mali/M002616/2020|EPI ISL 487448|A|Mali|2020-04-06	Africa|hCoV-19/Uganda/UG009/2020|EPI ISL 451191|B.1.1|Uganda|2020-03-30	0.0004126947	Africa
Africa|hCoV-19/Mali/M002618/2020|EPI ISL 487449|A|Mali|2020-04-06	Africa|hCoV-19/Uganda/UG009/2020|EPI ISL 451191|B.1.1|Uganda|2020-03-30	0.0004815203	Africa
Africa|hCoV-19/Mali/M002644/2020|EPI ISL 487450|A|Mali|2020-04-08	Africa|hCoV-19/Uganda/UG009/2020|EPI ISL 451191|B.1.1|Uganda|2020-03-30	0.0004815319	Africa
Africa|hCoV-19/Mali/M002659/2020|EPI ISL 487451|A|Mali|2020-04-09	Africa|hCoV-19/Uganda/UG009/2020|EPI ISL 451191|B.1.1|Uganda|2020-03-30	0.0004471151	Africa
Africa|hCoV-19/Mali/M002663/2020|EPI ISL 487452|A|Mali|2020-04-09	Africa|hCoV-19/Uganda/UG009/2020|EPI ISL 451191|B.1.1|Uganda|2020-03-30	0.0005159004	Africa
Africa|hCoV-19/Mali/M002667/2020|EPI ISL 487453|B.1|Mali|2020-04-10	Africa|hCoV-19/Uganda/UG009/2020|EPI ISL 451191|B.1.1|Uganda|2020-03-30	0.0003782942	Africa
Africa|hCoV-19/Mali/M002672/2020|EPI ISL 487454|B|Mali|2020-04-10	Africa|hCoV-19/Uganda/UG009/2020|EPI ISL 451191|B.1.1|Uganda|2020-03-30	0.0003784127	Africa
Africa|hCoV-19/Mali/M002673/2020|EPI ISL 487455|B.1|Mali|2020-04-10	Africa|hCoV-19/Uganda/UG009/2020|EPI ISL 451191|B.1.1|Uganda|2020-03-30	0.0003782865	Africa
Africa|hCoV-19/Mali/M002675/2020|EPI ISL 487456|A|Mali|2020-04-10	Africa|hCoV-19/Uganda/UG009/2020|EPI ISL 451191|B.1.1|Uganda|2020-03-30	0.0004471151	Africa
Africa|hCoV-19/Mali/M002698/2020|EPI ISL 487457|A|Mali|2020-04-12	Africa|hCoV-19/Uganda/UG009/2020|EPI ISL 451191|B.1.1|Uganda|2020-03-30	0.0004126947	Africa
Africa|hCoV-19/Mali/M002700/2020|EPI ISL 487458|B.1|Mali|2020-04-12	Africa|hCoV-19/Uganda/UG009/2020|EPI ISL 451191|B.1.1|Uganda|2020-03-30	0.0005180308	Africa
Africa|hCoV-19/Mali/M002703/2020|EPI ISL 487459|B.1|Mali|2020-04-12	Africa|hCoV-19/Uganda/UG009/2020|EPI ISL 451191|B.1.1|Uganda|2020-03-30	0.0004470844	Africa
Africa|hCoV-19/Mali/M002704/2020|EPI ISL 487460|A|Mali|2020-04-12	Africa|hCoV-19/Uganda/UG009/2020|EPI ISL 451191|B.1.1|Uganda|2020-03-30	0.0003782956	Africa
Africa|hCoV-19/Mali/M002707/2020|EPI ISL 487461|A|Mali|2020-04-12	Africa|hCoV-19/Uganda/UG009/2020|EPI ISL 451191|B.1.1|Uganda|2020-03-30	0.0005503542	Africa
Africa|hCoV-19/Mali/M002758/2020|EPI ISL 487462|B.1|Mali|2020-04-13	Africa|hCoV-19/Uganda/UG009/2020|EPI ISL 451191|B.1.1|Uganda|2020-03-30	0.0004471242	Africa
Africa|hCoV-19/Mali/M002823/2020|EPI ISL 487463|A|Mali|2020-04-14	Africa|hCoV-19/Uganda/UG009/2020|EPI ISL 451191|B.1.1|Uganda|2020-03-30	0.0005159234	Africa
Africa|hCoV-19/Mali/M002824/2020|EPI ISL 487464|B.1.3|Mali|2020-04-14	Africa|hCoV-19/Uganda/UG009/2020|EPI ISL 451191|B.1.1|Uganda|2020-03-30	0.0004815166	Africa
Africa|hCoV-19/Mali/M002826/2020|EPI ISL 487465|A|Mali|2020-04-14	Africa|hCoV-19/Uganda/UG009/2020|EPI ISL 451191|B.1.1|Uganda|2020-03-30	0.0004127131	Africa
Africa|hCoV-19/Mali/M002830/2020|EPI ISL 487466|B.1.275|Mali|2020-04-14	Africa|hCoV-19/Uganda/UG009/2020|EPI ISL 451191|B.1.1|Uganda|2020-03-30	0.0004127115	Africa
Africa|hCoV-19/Morocco/15N/2020|EPI ISL 458150|B.1.1|Morocco|2020-05-15	Africa|hCoV-19/Uganda/UG009/2020|EPI ISL 451191|B.1.1|Uganda|2020-03-30	0.0004821019	Africa
Africa|hCoV-19/Morocco/6887/2020|EPI ISL 459965|B.1.1|Morocco|2020-03-03	Africa|hCoV-19/Uganda/UG009/2020|EPI ISL 451191|B.1.1|Uganda|2020-03-30	0.0001719069	Africa
Africa|hCoV-19/Morocco/6888/2020|EPI ISL 459966|B.1.1|Morocco|2020-03-15	Africa|hCoV-19/Uganda/UG009/2020|EPI ISL 451191|B.1.1|Uganda|2020-03-30	0.0002750748	Africa
Africa|hCoV-19/Morocco/6889/2020|EPI ISL 459967|B.1.5|Morocco|2020-03-15	Africa|hCoV-19/Uganda/UG009/2020|EPI ISL 451191|B.1.1|Uganda|2020-03-30	0.0002774787	Africa
Africa|hCoV-19/Morocco/6890/2020|EPI ISL 459968|B.1.5|Morocco|2020-03-17	Africa|hCoV-19/Uganda/UG009/2020|EPI ISL 451191|B.1.1|Uganda|2020-03-30	0.0003458074	Africa
Africa|hCoV-19/Morocco/6891/2020|EPI ISL 459969|B.1.255|Morocco|2020-03-20	Africa|hCoV-19/Uganda/UG009/2020|EPI ISL 451191|B.1.1|Uganda|2020-03-30	0.0003476619	Africa
Africa|hCoV-19/Morocco/6892/2020|EPI ISL 459970|B.1.5|Morocco|2020-03-17	Africa|hCoV-19/Uganda/UG009/2020|EPI ISL 451191|B.1.1|Uganda|2020-03-30	0.0003471153	Africa
Africa|hCoV-19/Morocco/6893/2020|EPI ISL 459971|B.1.153|Morocco|2020-03-18	Africa|hCoV-19/Uganda/UG009/2020|EPI ISL 451191|B.1.1|Uganda|2020-03-30	0.0004883393	Africa
Africa|hCoV-19/Morocco/6894/2020|EPI ISL 459972|B.1|Morocco|2020-03-20	Africa|hCoV-19/Uganda/UG009/2020|EPI ISL 451191|B.1.1|Uganda|2020-03-30	0.0004470934	Africa
Africa|hCoV-19/Morocco/6895/2020|EPI ISL 459973|B.1.1|Morocco|2020-03-20	Africa|hCoV-19/Uganda/UG009/2020|EPI ISL 451191|B.1.1|Uganda|2020-03-30	0.0002062926	Africa
Africa|hCoV-19/Morocco/6897/2020|EPI ISL 459975|B.1.5|Morocco|2020-03-21	Africa|hCoV-19/Uganda/UG009/2020|EPI ISL 451191|B.1.1|Uganda|2020-03-30	0.0003438897	Africa
Africa|hCoV-19/Morocco/6898/2020|EPI ISL 459976|B.1|Morocco|2020-03-16	Africa|hCoV-19/Uganda/UG009/2020|EPI ISL 451191|B.1.1|Uganda|2020-03-30	0.0003783110	Africa
Africa|hCoV-19/Morocco/6899/2020|EPI ISL 459977|B.1.1|Morocco|2020-04-21	Africa|hCoV-19/Uganda/UG009/2020|EPI ISL 451191|B.1.1|Uganda|2020-03-30	0.0002063018	Africa
Africa|hCoV-19/Morocco/6900/2020|EPI ISL 459978|B.1.1.247|Morocco|2020-04-20	Africa|hCoV-19/Uganda/UG009/2020|EPI ISL 451191|B.1.1|Uganda|2020-03-30	0.0003094857	Africa
Africa|hCoV-19/Morocco/6901/2020|EPI ISL 459979|B.1|Morocco|2020-04-19	Africa|hCoV-19/Uganda/UG009/2020|EPI ISL 451191|B.1.1|Uganda|2020-03-30	0.0004126931	Africa
Africa|hCoV-19/Morocco/6902/2020|EPI ISL 459980|B.1.1|Morocco|2020-04-19	Africa|hCoV-19/Uganda/UG009/2020|EPI ISL 451191|B.1.1|Uganda|2020-03-30	0.0003438801	Africa
Africa|hCoV-19/Morocco/6903/2020|EPI ISL 459981|B.1|Morocco|2020-04-19	Africa|hCoV-19/Uganda/UG009/2020|EPI ISL 451191|B.1.1|Uganda|2020-03-30	0.0005159214	Africa
Africa|hCoV-19/Morocco/6904/2020|EPI ISL 459982|B.1|Morocco|2020-04-18	Africa|hCoV-19/Uganda/UG009/2020|EPI ISL 451191|B.1.1|Uganda|2020-03-30	0.0005159463	Africa
Africa|hCoV-19/Morocco/6905/2020|EPI ISL 459983|B.1.1|Morocco|2020-04-21	Africa|hCoV-19/Uganda/UG009/2020|EPI ISL 451191|B.1.1|Uganda|2020-03-30	0.0002750927	Africa
Africa|hCoV-19/Morocco/6906/2020|EPI ISL 459984|B.1.1|Morocco|2020-04-06	Africa|hCoV-19/Uganda/UG009/2020|EPI ISL 451191|B.1.1|Uganda|2020-03-30	0.0001719069	Africa
Africa|hCoV-19/Morocco/AZ183/2020|EPI ISL 476026|B.1.1|Morocco|2020-05-11	Africa|hCoV-19/Uganda/UG009/2020|EPI ISL 451191|B.1.1|Uganda|2020-03-30	0.0003782928	Africa
Africa|hCoV-19/Morocco/CA24/2020|EPI ISL 476025|B.1.1|Morocco|2020-05-02	Africa|hCoV-19/Uganda/UG009/2020|EPI ISL 451191|B.1.1|Uganda|2020-03-30	0.0005159497	Africa
Africa|hCoV-19/Morocco/HMIMV-Rabat102-03/2020|EPI ISL 471456|B.1|Morocco|2020-03-31	Africa|hCoV-19/Uganda/UG009/2020|EPI ISL 451191|B.1.1|Uganda|2020-03-30	0.0004815166	Africa
Africa|hCoV-19/Morocco/HMIMV-Rabat1025-04/2020|EPI ISL 471457|B.1|Morocco|2020-04-13	Africa|hCoV-19/Uganda/UG009/2020|EPI ISL 451191|B.1.1|Uganda|2020-03-30	0.0004127031	Africa
Africa|hCoV-19/Morocco/HMIMV-Rabat1429-04/2020|EPI ISL 471458|B.1|Morocco|2020-04-19	Africa|hCoV-19/Uganda/UG009/2020|EPI ISL 451191|B.1.1|Uganda|2020-03-30	0.0005159463	Africa
Africa|hCoV-19/Morocco/HMIMV-Rabat1435-04/2020|EPI ISL 471459|B.1|Morocco|2020-04-19	Africa|hCoV-19/Uganda/UG009/2020|EPI ISL 451191|B.1.1|Uganda|2020-03-30	0.0003782865	Africa
Africa|hCoV-19/Morocco/HMIMV-Rabat1462-04/2020|EPI ISL 471460|B.1|Morocco|2020-04-19	Africa|hCoV-19/Uganda/UG009/2020|EPI ISL 451191|B.1.1|Uganda|2020-03-30	0.0004815185	Africa
Africa|hCoV-19/Morocco/OUA677-19/2020|EPI ISL 451400|B.1.5|Morocco|2020-04-23	Africa|hCoV-19/Uganda/UG009/2020|EPI ISL 451191|B.1.1|Uganda|2020-03-30	0.0004127215	Africa
Africa|hCoV-19/Morocco/RA85/2020|EPI ISL 467299|B.1|Morocco|2020-05-21	Africa|hCoV-19/Uganda/UG009/2020|EPI ISL 451191|B.1.1|Uganda|2020-03-30	0.0008602867	Africa
Africa|hCoV-19/Morocco/RMPS-01/2020|EPI ISL 469017|B.1|Morocco|2020-04-13	Africa|hCoV-19/Uganda/UG009/2020|EPI ISL 451191|B.1.1|Uganda|2020-03-30	0.0003782942	Africa
Africa|hCoV-19/Morocco/RMPS-02/2020|EPI ISL 469049|B.1|Morocco|2020-03-30	Africa|hCoV-19/Uganda/UG009/2020|EPI ISL 451191|B.1.1|Uganda|2020-03-30	0.0003783110	Africa
Africa|hCoV-19/Morocco/RMPS-03/2020|EPI ISL 469051|B.1|Morocco|2020-04-03	Africa|hCoV-19/Uganda/UG009/2020|EPI ISL 451191|B.1.1|Uganda|2020-03-30	0.0004470934	Africa
Africa|hCoV-19/Morocco/RMPS-04/2020|EPI ISL 469052|B.1|Morocco|2020-03-30	Africa|hCoV-19/Uganda/UG009/2020|EPI ISL 451191|B.1.1|Uganda|2020-03-30	0.0003782942	Africa
Africa|hCoV-19/Morocco/RMPS-05/2020|EPI ISL 469053|B.1|Morocco|2020-03-30	Africa|hCoV-19/Uganda/UG009/2020|EPI ISL 451191|B.1.1|Uganda|2020-03-30	0.0003438967	Africa
Africa|hCoV-19/Morocco/RMPS-06/2020|EPI ISL 469054|B.1|Morocco|2020-04-01	Africa|hCoV-19/Uganda/UG009/2020|EPI ISL 451191|B.1.1|Uganda|2020-03-30	0.0003782942	Africa
Africa|hCoV-19/Morocco/RMPS-12/2020|EPI ISL 482737|B.1.1|Morocco|2020-05-08	Africa|hCoV-19/Uganda/UG009/2020|EPI ISL 451191|B.1.1|Uganda|2020-03-30	0.0003831499	Africa
Africa|hCoV-19/Morocco/RMPS-13/2020|EPI ISL 482738|B.1|Morocco|2020-04-10	Africa|hCoV-19/Uganda/UG009/2020|EPI ISL 451191|B.1.1|Uganda|2020-03-30	0.0003831287	Africa
Africa|hCoV-19/Morocco/RMPS-14/2020|EPI ISL 482739|B.1|Morocco|2020-04-22	Africa|hCoV-19/Uganda/UG009/2020|EPI ISL 451191|B.1.1|Uganda|2020-03-30	0.0003908875	Africa
Africa|hCoV-19/Morocco/refstage1/2020|EPI ISL 476559|B.1.5|Morocco|2020-02-27	Africa|hCoV-19/Uganda/UG009/2020|EPI ISL 451191|B.1.1|Uganda|2020-03-30	0.0002750936	Africa
Africa|hCoV-19/Nigeria/AB03-CV135/2020|EPI ISL 527872|B.1.5|Nigeria|2020-05-12	Africa|hCoV-19/Uganda/UG009/2020|EPI ISL 451191|B.1.1|Uganda|2020-03-30	0.0004172406	Africa
Africa|hCoV-19/Nigeria/ED01-CV155/2020|EPI ISL 527873|B.40|Nigeria|2020-02-21	Africa|hCoV-19/Uganda/UG009/2020|EPI ISL 451191|B.1.1|Uganda|2020-03-30	0.0005503782	Africa
Africa|hCoV-19/Nigeria/ED02-CV156/2020|EPI ISL 527874|B.40|Nigeria|2020-03-23	Africa|hCoV-19/Uganda/UG009/2020|EPI ISL 451191|B.1.1|Uganda|2020-03-30	0.0004471350	Africa
Africa|hCoV-19/Nigeria/ED03-CV157/2020|EPI ISL 527875|B.40|Nigeria|2020-03-26	Africa|hCoV-19/Uganda/UG009/2020|EPI ISL 451191|B.1.1|Uganda|2020-03-30	0.0006029382	Africa
Africa|hCoV-19/Nigeria/ED04-CV158/2020|EPI ISL 527876|A|Nigeria|2020-03-25	Africa|hCoV-19/Uganda/UG009/2020|EPI ISL 451191|B.1.1|Uganda|2020-03-30	0.0004471243	Africa
Africa|hCoV-19/Nigeria/ED06-CV159/2020|EPI ISL 527877|A|Nigeria|2020-03-25	Africa|hCoV-19/Uganda/UG009/2020|EPI ISL 451191|B.1.1|Uganda|2020-03-30	0.0004260384	Africa
Africa|hCoV-19/Nigeria/ED07-CV160/2020|EPI ISL 527878|B.40|Nigeria|2020-03-31	Africa|hCoV-19/Uganda/UG009/2020|EPI ISL 451191|B.1.1|Uganda|2020-03-30	0.0005848535	Africa
Africa|hCoV-19/Nigeria/ED1010-CV215/2020|EPI ISL 527879|B.1.1.229|Nigeria|2020-05-04	Africa|hCoV-19/Uganda/UG009/2020|EPI ISL 451191|B.1.1|Uganda|2020-03-30	0.0002406855	Africa
Africa|hCoV-19/Nigeria/ED18-CV161/2020|EPI ISL 527880|B.1.5|Nigeria|2020-03-25	Africa|hCoV-19/Uganda/UG009/2020|EPI ISL 451191|B.1.1|Uganda|2020-03-30	0.0003102045	Africa
Africa|hCoV-19/Nigeria/ED20-CV162/2020|EPI ISL 527881|B.1|Nigeria|2020-03-30	Africa|hCoV-19/Uganda/UG009/2020|EPI ISL 451191|B.1.1|Uganda|2020-03-30	0.0003782941	Africa
Africa|hCoV-19/Nigeria/ED25-CV163/2020|EPI ISL 527882|B.1.5|Nigeria|2020-05-09	Africa|hCoV-19/Uganda/UG009/2020|EPI ISL 451191|B.1.1|Uganda|2020-03-30	0.0003094868	Africa
Africa|hCoV-19/Nigeria/ED32-CV164/2020|EPI ISL 527883|B.1.5|Nigeria|2020-05-18	Africa|hCoV-19/Uganda/UG009/2020|EPI ISL 451191|B.1.1|Uganda|2020-03-30	0.0003117991	Africa
Africa|hCoV-19/Nigeria/ED46-CV165/2020|EPI ISL 527884|B.1.1.229|Nigeria|2020-04-24	Africa|hCoV-19/Uganda/UG009/2020|EPI ISL 451191|B.1.1|Uganda|2020-03-30	0.0003094804	Africa
Africa|hCoV-19/Nigeria/ED48-CV193/2020|EPI ISL 527885|B.1.5|Nigeria|2020-04-26	Africa|hCoV-19/Uganda/UG009/2020|EPI ISL 451191|B.1.1|Uganda|2020-03-30	0.0002819263	Africa
Africa|hCoV-19/Nigeria/EK025-CV58/2020|EPI ISL 487098|B.1.1.71|Nigeria|2020-04-19	Africa|hCoV-19/Uganda/UG009/2020|EPI ISL 451191|B.1.1|Uganda|2020-03-30	0.0003168851	Africa
Africa|hCoV-19/Nigeria/EK084-CV50/2020|EPI ISL 487105|B.1.1.71|Nigeria|2020-04-23	Africa|hCoV-19/Uganda/UG009/2020|EPI ISL 451191|B.1.1|Uganda|2020-03-30	0.0003094782	Africa
Africa|hCoV-19/Nigeria/EK220-CV54/2020|EPI ISL 487102|B.1.1|Nigeria|2020-05-14	Africa|hCoV-19/Uganda/UG009/2020|EPI ISL 451191|B.1.1|Uganda|2020-03-30	0.0002754034	Africa
Africa|hCoV-19/Nigeria/EK254-CV60/2020|EPI ISL 487096|B.1.1|Nigeria|2020-05-19	Africa|hCoV-19/Uganda/UG009/2020|EPI ISL 451191|B.1.1|Uganda|2020-03-30	0.0002827808	Africa
Africa|hCoV-19/Nigeria/EK291-CV115/2020|EPI ISL 527887|B.1.1|Nigeria|2020-06-02	Africa|hCoV-19/Uganda/UG009/2020|EPI ISL 451191|B.1.1|Uganda|2020-03-30	0.0003094994	Africa
Africa|hCoV-19/Nigeria/KW017-CV24/2020|EPI ISL 455362|B.1.255|Nigeria|2020-04-10	Africa|hCoV-19/Uganda/UG009/2020|EPI ISL 451191|B.1.1|Uganda|2020-03-30	0.0003782942	Africa
Africa|hCoV-19/Nigeria/KW298-CV48/2020|EPI ISL 487107|A|Nigeria|2020-05-08	Africa|hCoV-19/Uganda/UG009/2020|EPI ISL 451191|B.1.1|Uganda|2020-03-30	0.0004815087	Africa
Africa|hCoV-19/Nigeria/KW326-CV52/2020|EPI ISL 487103|B.1.1|Nigeria|2020-05-09	Africa|hCoV-19/Uganda/UG009/2020|EPI ISL 451191|B.1.1|Uganda|2020-03-30	0.0002419856	Africa
Africa|hCoV-19/Nigeria/Lagos01/2020|EPI ISL 413550|B.1.1|Nigeria|2020-02-27	Africa|hCoV-19/Uganda/UG009/2020|EPI ISL 451191|B.1.1|Uganda|2020-03-30	0.0002087516	Africa
Africa|hCoV-19/Nigeria/NG57752/2020|EPI ISL 462992|B.1.1|Nigeria|2020-03	Africa|hCoV-19/Uganda/UG009/2020|EPI ISL 451191|B.1.1|Uganda|2020-03-30	0.0002406853	Africa
Africa|hCoV-19/Nigeria/OG007-CV22/2020|EPI ISL 455412|B.40|Nigeria|2020-03-29	Africa|hCoV-19/Uganda/UG009/2020|EPI ISL 451191|B.1.1|Uganda|2020-03-30	0.0004815614	Africa
Africa|hCoV-19/Nigeria/ON191-CV49/2020|EPI ISL 487106|B.1.246|Nigeria|2020-06-30	Africa|hCoV-19/Uganda/UG009/2020|EPI ISL 451191|B.1.1|Uganda|2020-03-30	0.0004833450	Africa
Africa|hCoV-19/Nigeria/ON505-CV43/2020|EPI ISL 487112|B.1.246|Nigeria|2020-05-24	Africa|hCoV-19/Uganda/UG009/2020|EPI ISL 451191|B.1.1|Uganda|2020-03-30	0.0005159214	Africa
Africa|hCoV-19/Nigeria/ON507-CV44/2020|EPI ISL 487111|B.1.1.10|Nigeria|2020-05-24	Africa|hCoV-19/Uganda/UG009/2020|EPI ISL 451191|B.1.1|Uganda|2020-03-30	0.0003787631	Africa
Africa|hCoV-19/Nigeria/ON595-CV121/2020|EPI ISL 527888|B.1.1.90|Nigeria|2020-06-03	Africa|hCoV-19/Uganda/UG009/2020|EPI ISL 451191|B.1.1|Uganda|2020-03-30	0.0003438884	Africa
Africa|hCoV-19/Nigeria/ON705-CV153/2020|EPI ISL 527889|B.1.1.1|Nigeria|2020-06-09	Africa|hCoV-19/Uganda/UG009/2020|EPI ISL 451191|B.1.1|Uganda|2020-03-30	0.0003782591	Africa
Africa|hCoV-19/Nigeria/ON752-CV144/2020|EPI ISL 527890|B.1|Nigeria|2020-06-11	Africa|hCoV-19/Uganda/UG009/2020|EPI ISL 451191|B.1.1|Uganda|2020-03-30	0.0005160279	Africa
Africa|hCoV-19/Nigeria/ON920-CV152/2020|EPI ISL 527891|B.1.1.220|Nigeria|2020-06-16	Africa|hCoV-19/Uganda/UG009/2020|EPI ISL 451191|B.1.1|Uganda|2020-03-30	0.0002753967	Africa
Africa|hCoV-19/Nigeria/ON969-CV145/2020|EPI ISL 527892|B.1.1|Nigeria|2020-06-17	Africa|hCoV-19/Uganda/UG009/2020|EPI ISL 451191|B.1.1|Uganda|2020-03-30	0.0003439107	Africa
Africa|hCoV-19/Nigeria/OS016-CV3/2020|EPI ISL 455413|B.40|Nigeria|2020-03-27	Africa|hCoV-19/Uganda/UG009/2020|EPI ISL 451191|B.1.1|Uganda|2020-03-30	0.0004484921	Africa
Africa|hCoV-19/Nigeria/OS030-CV5/2020|EPI ISL 455415|A|Nigeria|2020-03-29	Africa|hCoV-19/Uganda/UG009/2020|EPI ISL 451191|B.1.1|Uganda|2020-03-30	0.0005341713	Africa
Africa|hCoV-19/Nigeria/OS055-CV8/2020|EPI ISL 455418|A|Nigeria|2020-03-29	Africa|hCoV-19/Uganda/UG009/2020|EPI ISL 451191|B.1.1|Uganda|2020-03-30	0.0005293642	Africa
Africa|hCoV-19/Nigeria/OS060-CV9/2020|EPI ISL 455419|B.1|Nigeria|2020-03-29	Africa|hCoV-19/Uganda/UG009/2020|EPI ISL 451191|B.1.1|Uganda|2020-03-30	0.0004854868	Africa
Africa|hCoV-19/Nigeria/OS070-CV11/2020|EPI ISL 455422|A|Nigeria|2020-03-29	Africa|hCoV-19/Uganda/UG009/2020|EPI ISL 451191|B.1.1|Uganda|2020-03-30	0.0005159127	Africa
Africa|hCoV-19/Nigeria/OS085-CV14/2020|EPI ISL 455424|A|Nigeria|2020-03-29	Africa|hCoV-19/Uganda/UG009/2020|EPI ISL 451191|B.1.1|Uganda|2020-03-30	0.0004471151	Africa
Africa|hCoV-19/Nigeria/OS125-CV20/2020|EPI ISL 455427|A|Nigeria|2020-03-29	Africa|hCoV-19/Uganda/UG009/2020|EPI ISL 451191|B.1.1|Uganda|2020-03-30	0.0005365579	Africa
Africa|hCoV-19/Nigeria/OS294-CV42/2020|EPI ISL 487113|B.1.5|Nigeria|2020-04-23	Africa|hCoV-19/Uganda/UG009/2020|EPI ISL 451191|B.1.1|Uganda|2020-03-30	0.0003783021	Africa
Africa|hCoV-19/Nigeria/OS524-CV45/2020|EPI ISL 487110|B.1.22|Nigeria|2020-05-11	Africa|hCoV-19/Uganda/UG009/2020|EPI ISL 451191|B.1.1|Uganda|2020-03-30	0.0004815166	Africa
Africa|hCoV-19/Nigeria/OS589-CV46/2020|EPI ISL 487109|B.1.22|Nigeria|2020-05-29	Africa|hCoV-19/Uganda/UG009/2020|EPI ISL 451191|B.1.1|Uganda|2020-03-30	0.0005161041	Africa
Africa|hCoV-19/Nigeria/OY008-CV29/2020|EPI ISL 455429|B.1|Nigeria|2020-03-27	Africa|hCoV-19/Uganda/UG009/2020|EPI ISL 451191|B.1.1|Uganda|2020-03-30	0.0003438967	Africa
Africa|hCoV-19/Nigeria/OY045A-CV35/2020|EPI ISL 455431|B.40|Nigeria|2020-04-02	Africa|hCoV-19/Uganda/UG009/2020|EPI ISL 451191|B.1.1|Uganda|2020-03-30	0.0004472426	Africa
Africa|hCoV-19/Nigeria/OY094-CV57/2020|EPI ISL 487099|B.1.1.102|Nigeria|2020-04-24	Africa|hCoV-19/Uganda/UG009/2020|EPI ISL 451191|B.1.1|Uganda|2020-03-30	0.0002407011	Africa
Africa|hCoV-19/Nigeria/OY175-CV51/2020|EPI ISL 487104|B.1|Nigeria|2020-05-03	Africa|hCoV-19/Uganda/UG009/2020|EPI ISL 451191|B.1.1|Uganda|2020-03-30	0.0004881881	Africa
Africa|hCoV-19/Nigeria/OY233-CV66/2020|EPI ISL 487091|B.1.246|Nigeria|2020-05-13	Africa|hCoV-19/Uganda/UG009/2020|EPI ISL 451191|B.1.1|Uganda|2020-03-30	0.0006535992	Africa
Africa|hCoV-19/Nigeria/OY260-CV55/2020|EPI ISL 487101|B.1.265|Nigeria|2020-05-16	Africa|hCoV-19/Uganda/UG009/2020|EPI ISL 451191|B.1.1|Uganda|2020-03-30	0.0005503276	Africa
Africa|hCoV-19/Nigeria/OY592-CV167/2020|EPI ISL 527898|B.1.265|Nigeria|2020-06-10	Africa|hCoV-19/Uganda/UG009/2020|EPI ISL 451191|B.1.1|Uganda|2020-03-30	0.0006536378	Africa
Africa|hCoV-19/Nigeria/OY595-CV168/2020|EPI ISL 527899|B.1.265|Nigeria|2020-06-09	Africa|hCoV-19/Uganda/UG009/2020|EPI ISL 451191|B.1.1|Uganda|2020-03-30	0.0006742533	Africa
Africa|hCoV-19/Nigeria/OY598-CV169/2020|EPI ISL 527900|B.1.1|Nigeria|2020-06-09	Africa|hCoV-19/Uganda/UG009/2020|EPI ISL 451191|B.1.1|Uganda|2020-03-30	0.0004223848	Africa
Africa|hCoV-19/Nigeria/OY605-CV170/2020|EPI ISL 527901|B.1.1|Nigeria|2020-06-12	Africa|hCoV-19/Uganda/UG009/2020|EPI ISL 451191|B.1.1|Uganda|2020-03-30	0.0004470534	Africa
Africa|hCoV-19/Nigeria/OY608-CV172/2020|EPI ISL 527903|B.1.1|Nigeria|2020-06-11	Africa|hCoV-19/Uganda/UG009/2020|EPI ISL 451191|B.1.1|Uganda|2020-03-30	0.0003472589	Africa
Africa|hCoV-19/Nigeria/OY612-CV173/2020|EPI ISL 527904|B.1.1|Nigeria|2020-06-13	Africa|hCoV-19/Uganda/UG009/2020|EPI ISL 451191|B.1.1|Uganda|2020-03-30	0.0003438577	Africa
Africa|hCoV-19/Nigeria/OY616-CV174/2020|EPI ISL 527905|B.1.1|Nigeria|2020-06-12	Africa|hCoV-19/Uganda/UG009/2020|EPI ISL 451191|B.1.1|Uganda|2020-03-30	0.0004474999	Africa
Africa|hCoV-19/Nigeria/OY625-CV182/2020|EPI ISL 527909|B.1.1|Nigeria|2020-06-13	Africa|hCoV-19/Uganda/UG009/2020|EPI ISL 451191|B.1.1|Uganda|2020-03-30	0.0003480820	Africa
Africa|hCoV-19/Nigeria/OY626-CV183/2020|EPI ISL 527910|B.1.1|Nigeria|2020-06-13	Africa|hCoV-19/Uganda/UG009/2020|EPI ISL 451191|B.1.1|Uganda|2020-03-30	0.0003467422	Africa
Africa|hCoV-19/Nigeria/OY627-CV184/2020|EPI ISL 527911|B.1.1|Nigeria|2020-06-13	Africa|hCoV-19/Uganda/UG009/2020|EPI ISL 451191|B.1.1|Uganda|2020-03-30	0.0002063755	Africa
Africa|hCoV-19/Nigeria/OY628-CV185/2020|EPI ISL 527912|B.1.1|Nigeria|2020-06-13	Africa|hCoV-19/Uganda/UG009/2020|EPI ISL 451191|B.1.1|Uganda|2020-03-30	0.0004471026	Africa
Africa|hCoV-19/Nigeria/OY633-CV189/2020|EPI ISL 527914|B.1.1.71|Nigeria|2020-06-16	Africa|hCoV-19/Uganda/UG009/2020|EPI ISL 451191|B.1.1|Uganda|2020-03-30	0.0003782851	Africa
Africa|hCoV-19/Nigeria/OY636-CV192/2020|EPI ISL 527915|B.1.1|Nigeria|2020-06-17	Africa|hCoV-19/Uganda/UG009/2020|EPI ISL 451191|B.1.1|Uganda|2020-03-30	0.0003094656	Africa
Africa|hCoV-19/Senegal/003/2020|EPI ISL 418206|B.1.356|Senegal|2020-02-28	Africa|hCoV-19/Uganda/UG009/2020|EPI ISL 451191|B.1.1|Uganda|2020-03-30	0.0004133184	Africa
Africa|hCoV-19/Senegal/016/2020|EPI ISL 418207|B.1.356|Senegal|2020-03-02	Africa|hCoV-19/Uganda/UG009/2020|EPI ISL 451191|B.1.1|Uganda|2020-03-30	0.0004126931	Africa
Africa|hCoV-19/Senegal/020/2020|EPI ISL 418208|B.1.356|Senegal|2020-03-04	Africa|hCoV-19/Uganda/UG009/2020|EPI ISL 451191|B.1.1|Uganda|2020-03-30	0.0004126931	Africa
Africa|hCoV-19/Senegal/026/2020|EPI ISL 418209|B.1.356|Senegal|2020-03-03	Africa|hCoV-19/Uganda/UG009/2020|EPI ISL 451191|B.1.1|Uganda|2020-03-30	0.0004470934	Africa
Africa|hCoV-19/Senegal/073/2020|EPI ISL 418210|B.1|Senegal|2020-03-10	Africa|hCoV-19/Uganda/UG009/2020|EPI ISL 451191|B.1.1|Uganda|2020-03-30	0.0003095006	Africa
Africa|hCoV-19/Senegal/082/2020|EPI ISL 418211|B.1|Senegal|2020-03-11	Africa|hCoV-19/Uganda/UG009/2020|EPI ISL 451191|B.1.1|Uganda|2020-03-30	0.0003095006	Africa
Africa|hCoV-19/Senegal/087/2020|EPI ISL 418212|B.1|Senegal|2020-03-11	Africa|hCoV-19/Uganda/UG009/2020|EPI ISL 451191|B.1.1|Uganda|2020-03-30	0.0003095006	Africa
Africa|hCoV-19/Senegal/094/2020|EPI ISL 418213|B.1|Senegal|2020-03-12	Africa|hCoV-19/Uganda/UG009/2020|EPI ISL 451191|B.1.1|Uganda|2020-03-30	0.0003438967	Africa
Africa|hCoV-19/Senegal/102/2020|EPI ISL 418214|B.1|Senegal|2020-03-12	Africa|hCoV-19/Uganda/UG009/2020|EPI ISL 451191|B.1.1|Uganda|2020-03-30	0.0003200194	Africa
Africa|hCoV-19/Senegal/119/2020|EPI ISL 418215|B.1|Senegal|2020-03-12	Africa|hCoV-19/Uganda/UG009/2020|EPI ISL 451191|B.1.1|Uganda|2020-03-30	0.0003812381	Africa
Africa|hCoV-19/Senegal/1351/2020|EPI ISL 480556|B.6|Senegal|2020-03-28	Africa|hCoV-19/Uganda/UG009/2020|EPI ISL 451191|B.1.1|Uganda|2020-03-30	0.0004471241	Africa
Africa|hCoV-19/Senegal/136/2020|EPI ISL 418216|A.2|Senegal|2020-03-13	Africa|hCoV-19/Uganda/UG009/2020|EPI ISL 451191|B.1.1|Uganda|2020-03-30	0.0005503541	Africa
Africa|hCoV-19/Senegal/139/2020|EPI ISL 418217|B.1|Senegal|2020-03-13	Africa|hCoV-19/Uganda/UG009/2020|EPI ISL 451191|B.1.1|Uganda|2020-03-30	0.0003461150	Africa
Africa|hCoV-19/Senegal/1683/2020|EPI ISL 480783|B.1|Senegal|2020-03-31	Africa|hCoV-19/Uganda/UG009/2020|EPI ISL 451191|B.1.1|Uganda|2020-03-30	0.0003438813	Africa
Africa|hCoV-19/Senegal/1749/2020|EPI ISL 480787|B.1|Senegal|2020-03-31	Africa|hCoV-19/Uganda/UG009/2020|EPI ISL 451191|B.1.1|Uganda|2020-03-30	0.0003438966	Africa
Africa|hCoV-19/Senegal/1966/2020|EPI ISL 480789|A.11|Senegal|2020-04-01	Africa|hCoV-19/Uganda/UG009/2020|EPI ISL 451191|B.1.1|Uganda|2020-03-30	0.0004815086	Africa
Africa|hCoV-19/Senegal/2840/2020|EPI ISL 481220|B.1|Senegal|2020-04-06	Africa|hCoV-19/Uganda/UG009/2020|EPI ISL 451191|B.1.1|Uganda|2020-03-30	0.0005279129	Africa
Africa|hCoV-19/Senegal/2865/2020|EPI ISL 481234|B.1|Senegal|2020-04-07	Africa|hCoV-19/Uganda/UG009/2020|EPI ISL 451191|B.1.1|Uganda|2020-03-30	0.0005230741	Africa
Africa|hCoV-19/Senegal/306/2020|EPI ISL 420069|B.3|Senegal|2020-03-17	Africa|hCoV-19/Uganda/UG009/2020|EPI ISL 451191|B.1.1|Uganda|2020-03-30	0.0003439061	Africa
Africa|hCoV-19/Senegal/315/2020|EPI ISL 420070|B.1|Senegal|2020-03-17	Africa|hCoV-19/Uganda/UG009/2020|EPI ISL 451191|B.1.1|Uganda|2020-03-30	0.0003782773	Africa
Africa|hCoV-19/Senegal/328/2020|EPI ISL 420071|B.1|Senegal|2020-03-17	Africa|hCoV-19/Uganda/UG009/2020|EPI ISL 451191|B.1.1|Uganda|2020-03-30	0.0006321926	Africa
Africa|hCoV-19/Senegal/3331/2020|EPI ISL 481235|B.1.5|Senegal|2020-04-09	Africa|hCoV-19/Uganda/UG009/2020|EPI ISL 451191|B.1.1|Uganda|2020-03-30	0.0003094866	Africa
Africa|hCoV-19/Senegal/370/2020|EPI ISL 420072|B.1|Senegal|2020-03-18	Africa|hCoV-19/Uganda/UG009/2020|EPI ISL 451191|B.1.1|Uganda|2020-03-30	0.0004136789	Africa
Africa|hCoV-19/Senegal/382/2020|EPI ISL 420073|B.1|Senegal|2020-03-19	Africa|hCoV-19/Uganda/UG009/2020|EPI ISL 451191|B.1.1|Uganda|2020-03-30	0.0004127299	Africa
Africa|hCoV-19/Senegal/45436/2020|EPI ISL 498238|B.1.1|Senegal|2020-05-27	Africa|hCoV-19/Uganda/UG009/2020|EPI ISL 451191|B.1.1|Uganda|2020-03-30	0.0002751873	Africa
Africa|hCoV-19/Senegal/45557/2020|EPI ISL 498239|B.1.1|Senegal|2020-05-27	Africa|hCoV-19/Uganda/UG009/2020|EPI ISL 451191|B.1.1|Uganda|2020-03-30	0.0003809400	Africa
Africa|hCoV-19/Senegal/52357/2020|EPI ISL 498240|B.1.5.12|Senegal|2020-06-03	Africa|hCoV-19/Uganda/UG009/2020|EPI ISL 451191|B.1.1|Uganda|2020-03-30	0.0005776912	Africa
Africa|hCoV-19/Senegal/52907/2020|EPI ISL 498241|B.1.5.12|Senegal|2020-06-05	Africa|hCoV-19/Uganda/UG009/2020|EPI ISL 451191|B.1.1|Uganda|2020-03-30	0.0008153465	Africa
Africa|hCoV-19/Senegal/55499/2020|EPI ISL 498242|B.1.5|Senegal|2020-06-07	Africa|hCoV-19/Uganda/UG009/2020|EPI ISL 451191|B.1.1|Uganda|2020-03-30	0.0004130579	Africa
Africa|hCoV-19/Senegal/55703/2020|EPI ISL 477148|B.1.356|Senegal|2020-06-07	Africa|hCoV-19/Uganda/UG009/2020|EPI ISL 451191|B.1.1|Uganda|2020-03-30	0.0005344789	Africa
Africa|hCoV-19/Senegal/55728/2020|EPI ISL 477150|B.1.5.12|Senegal|2020-06-07	Africa|hCoV-19/Uganda/UG009/2020|EPI ISL 451191|B.1.1|Uganda|2020-03-30	0.0004857372	Africa
Africa|hCoV-19/Senegal/55738/2020|EPI ISL 477141|B.1.5.12|Senegal|2020-06-07	Africa|hCoV-19/Uganda/UG009/2020|EPI ISL 451191|B.1.1|Uganda|2020-03-30	0.0005631043	Africa
Africa|hCoV-19/Senegal/55752/2020|EPI ISL 477149|B.1.5.12|Senegal|2020-06-07	Africa|hCoV-19/Uganda/UG009/2020|EPI ISL 451191|B.1.1|Uganda|2020-03-30	0.0004542217	Africa
Africa|hCoV-19/Senegal/57065/2020|EPI ISL 476148|B.1.1.44|Senegal|2020-06-09	Africa|hCoV-19/Uganda/UG009/2020|EPI ISL 451191|B.1.1|Uganda|2020-03-30	0.0003444960	Africa
Africa|hCoV-19/Senegal/5718/2020|EPI ISL 481236|B.1|Senegal|2020-04-18	Africa|hCoV-19/Uganda/UG009/2020|EPI ISL 451191|B.1.1|Uganda|2020-03-30	0.0004127172	Africa
Africa|hCoV-19/Senegal/57273/2020|EPI ISL 498243|B.1.5.12|Senegal|2020-06-07	Africa|hCoV-19/Uganda/UG009/2020|EPI ISL 451191|B.1.1|Uganda|2020-03-30	0.0004815233	Africa
Africa|hCoV-19/Senegal/57476/2020|EPI ISL 476149|B.1.5.12|Senegal|2020-06-06	Africa|hCoV-19/Uganda/UG009/2020|EPI ISL 451191|B.1.1|Uganda|2020-03-30	0.0006227230	Africa
Africa|hCoV-19/Senegal/57503/2020|EPI ISL 498244|B.1.5.12|Senegal|2020-06-09	Africa|hCoV-19/Uganda/UG009/2020|EPI ISL 451191|B.1.1|Uganda|2020-03-30	0.0006156841	Africa
Africa|hCoV-19/Senegal/57540/2020|EPI ISL 476491|B.1.5.12|Senegal|2020-06-09	Africa|hCoV-19/Uganda/UG009/2020|EPI ISL 451191|B.1.1|Uganda|2020-03-30	0.0006608132	Africa
Africa|hCoV-19/Senegal/5766/2020|EPI ISL 481237|B.1.5.12|Senegal|2020-04-17	Africa|hCoV-19/Uganda/UG009/2020|EPI ISL 451191|B.1.1|Uganda|2020-03-30	0.0004815282	Africa
Africa|hCoV-19/Senegal/5770/2020|EPI ISL 481238|B.1|Senegal|2020-04-17	Africa|hCoV-19/Uganda/UG009/2020|EPI ISL 451191|B.1.1|Uganda|2020-03-30	0.0003923749	Africa
Africa|hCoV-19/Senegal/5785/2020|EPI ISL 481239|B.1.5.12|Senegal|2020-04-17	Africa|hCoV-19/Uganda/UG009/2020|EPI ISL 451191|B.1.1|Uganda|2020-03-30	0.0004472577	Africa
Africa|hCoV-19/Senegal/5971/2020|EPI ISL 481240|B.1.5|Senegal|2020-04-18	Africa|hCoV-19/Uganda/UG009/2020|EPI ISL 451191|B.1.1|Uganda|2020-03-30	0.0003787850	Africa
Africa|hCoV-19/Senegal/5986/2020|EPI ISL 481243|B.1|Senegal|2020-04-18	Africa|hCoV-19/Uganda/UG009/2020|EPI ISL 451191|B.1.1|Uganda|2020-03-30	0.0004471041	Africa
Africa|hCoV-19/Senegal/600/2020|EPI ISL 420074|B.1.5|Senegal|2020-03-20	Africa|hCoV-19/Uganda/UG009/2020|EPI ISL 451191|B.1.1|Uganda|2020-03-30	0.0003438980	Africa
Africa|hCoV-19/Senegal/611/2020|EPI ISL 420076|B.1|Senegal|2020-03-20	Africa|hCoV-19/Uganda/UG009/2020|EPI ISL 451191|B.1.1|Uganda|2020-03-30	0.0003438967	Africa
Africa|hCoV-19/Senegal/618/2020|EPI ISL 420077|A|Senegal|2020-03-20	Africa|hCoV-19/Uganda/UG009/2020|EPI ISL 451191|B.1.1|Uganda|2020-03-30	0.0004126947	Africa
Africa|hCoV-19/Senegal/620/2020|EPI ISL 420078|A.11|Senegal|2020-03-20	Africa|hCoV-19/Uganda/UG009/2020|EPI ISL 451191|B.1.1|Uganda|2020-03-30	0.0004481785	Africa
Africa|hCoV-19/Senegal/62365/2020|EPI ISL 476492|B.1.5.12|Senegal|2020-06-10	Africa|hCoV-19/Uganda/UG009/2020|EPI ISL 451191|B.1.1|Uganda|2020-03-30	0.0004471150	Africa
Africa|hCoV-19/Senegal/62368/2020|EPI ISL 476493|B.1.1|Senegal|2020-06-10	Africa|hCoV-19/Uganda/UG009/2020|EPI ISL 451191|B.1.1|Uganda|2020-03-30	0.0002062926	Africa
Africa|hCoV-19/Senegal/62431/2020|EPI ISL 498247|B.1.5.12|Senegal|2020-06-10	Africa|hCoV-19/Uganda/UG009/2020|EPI ISL 451191|B.1.1|Uganda|2020-03-30	0.0004512892	Africa
Africa|hCoV-19/Senegal/62872/2020|EPI ISL 476494|B.1.5.12|Senegal|2020-06-11	Africa|hCoV-19/Uganda/UG009/2020|EPI ISL 451191|B.1.1|Uganda|2020-03-30	0.0004480962	Africa
Africa|hCoV-19/Senegal/62874/2020|EPI ISL 476495|B.1.5.12|Senegal|2020-06-11	Africa|hCoV-19/Uganda/UG009/2020|EPI ISL 451191|B.1.1|Uganda|2020-03-30	0.0005174590	Africa
Africa|hCoV-19/Senegal/63263/2020|EPI ISL 498249|B.1.5.12|Senegal|2020-06-11	Africa|hCoV-19/Uganda/UG009/2020|EPI ISL 451191|B.1.1|Uganda|2020-03-30	0.0004490235	Africa
Africa|hCoV-19/Senegal/63728/2020|EPI ISL 476497|B.1.356|Senegal|2020-06-12	Africa|hCoV-19/Uganda/UG009/2020|EPI ISL 451191|B.1.1|Uganda|2020-03-30	0.0005243544	Africa
Africa|hCoV-19/Senegal/63742/2020|EPI ISL 476514|B.1.5.12|Senegal|2020-06-12	Africa|hCoV-19/Uganda/UG009/2020|EPI ISL 451191|B.1.1|Uganda|2020-03-30	0.0004815279	Africa
Africa|hCoV-19/Senegal/640/2020|EPI ISL 420079|B.1|Senegal|2020-03-20	Africa|hCoV-19/Uganda/UG009/2020|EPI ISL 451191|B.1.1|Uganda|2020-03-30	0.0006358413	Africa
Africa|hCoV-19/Senegal/64033/2020|EPI ISL 485715|B.1.5|Senegal|2020-06-12	Africa|hCoV-19/Uganda/UG009/2020|EPI ISL 451191|B.1.1|Uganda|2020-03-30	0.0004471149	Africa
Africa|hCoV-19/Senegal/64076/2020|EPI ISL 485716|B.1|Senegal|2020-06-12	Africa|hCoV-19/Uganda/UG009/2020|EPI ISL 451191|B.1.1|Uganda|2020-03-30	0.0007225582	Africa
Africa|hCoV-19/Senegal/64096/2020|EPI ISL 485717|B.1.5.12|Senegal|2020-06-12	Africa|hCoV-19/Uganda/UG009/2020|EPI ISL 451191|B.1.1|Uganda|2020-03-30	0.0004504903	Africa
Africa|hCoV-19/Senegal/64101/2020|EPI ISL 476516|B.1.5.12|Senegal|2020-06-12	Africa|hCoV-19/Uganda/UG009/2020|EPI ISL 451191|B.1.1|Uganda|2020-03-30	0.0004833567	Africa
Africa|hCoV-19/Senegal/64163/2020|EPI ISL 477159|B.1.5.12|Senegal|2020-06-12	Africa|hCoV-19/Uganda/UG009/2020|EPI ISL 451191|B.1.1|Uganda|2020-03-30	0.0006698037	Africa
Africa|hCoV-19/Senegal/64166/2020|EPI ISL 476558|B.1.5.12|Senegal|2020-06-12	Africa|hCoV-19/Uganda/UG009/2020|EPI ISL 451191|B.1.1|Uganda|2020-03-30	0.0006562105	Africa
Africa|hCoV-19/Senegal/6427/2020|EPI ISL 486873|B.1.5|Senegal|2020-04-20	Africa|hCoV-19/Uganda/UG009/2020|EPI ISL 451191|B.1.1|Uganda|2020-03-30	0.0003438814	Africa
Africa|hCoV-19/Senegal/6430/2020|EPI ISL 486872|B.1.1|Senegal|2020-04-11	Africa|hCoV-19/Uganda/UG009/2020|EPI ISL 451191|B.1.1|Uganda|2020-03-30	0.0002063585	Africa
Africa|hCoV-19/Senegal/64709/2020|EPI ISL 476560|B.1.5.12|Senegal|2020-06-13	Africa|hCoV-19/Uganda/UG009/2020|EPI ISL 451191|B.1.1|Uganda|2020-03-30	0.0009988189	Africa
Africa|hCoV-19/Senegal/64716/2020|EPI ISL 498250|B.1.5.12|Senegal|2020-06-13	Africa|hCoV-19/Uganda/UG009/2020|EPI ISL 451191|B.1.1|Uganda|2020-03-30	0.0004485293	Africa
Africa|hCoV-19/Senegal/64729/2020|EPI ISL 477155|B.1.1.44|Senegal|2020-06-11	Africa|hCoV-19/Uganda/UG009/2020|EPI ISL 451191|B.1.1|Uganda|2020-03-30	0.0004149028	Africa
Africa|hCoV-19/Senegal/64763/2020|EPI ISL 476562|B.1.292|Senegal|2020-06-13	Africa|hCoV-19/Uganda/UG009/2020|EPI ISL 451191|B.1.1|Uganda|2020-03-30	0.0004471333	Africa
Africa|hCoV-19/Senegal/64766/2020|EPI ISL 476564|B.1.5.12|Senegal|2020-06-13	Africa|hCoV-19/Uganda/UG009/2020|EPI ISL 451191|B.1.1|Uganda|2020-03-30	0.0004814853	Africa
Africa|hCoV-19/Senegal/64771/2020|EPI ISL 482874|B.1.1.44|Senegal|2020-06-13	Africa|hCoV-19/Uganda/UG009/2020|EPI ISL 451191|B.1.1|Uganda|2020-03-30	0.0004127341	Africa
Africa|hCoV-19/Senegal/64772/2020|EPI ISL 477154|B.1.5.12|Senegal|2020-06-13	Africa|hCoV-19/Uganda/UG009/2020|EPI ISL 451191|B.1.1|Uganda|2020-03-30	0.0006026411	Africa
Africa|hCoV-19/Senegal/6481/2020|EPI ISL 486871|B.1.5|Senegal|2020-04-21	Africa|hCoV-19/Uganda/UG009/2020|EPI ISL 451191|B.1.1|Uganda|2020-03-30	0.0003095507	Africa
Africa|hCoV-19/Senegal/64916/2020|EPI ISL 477156|B.1.5.12|Senegal|2020-06-13	Africa|hCoV-19/Uganda/UG009/2020|EPI ISL 451191|B.1.1|Uganda|2020-03-30	0.0004840219	Africa
Africa|hCoV-19/Senegal/64932/2020|EPI ISL 476569|B.1.1.44|Senegal|2020-06-13	Africa|hCoV-19/Uganda/UG009/2020|EPI ISL 451191|B.1.1|Uganda|2020-03-30	0.0002751438	Africa
Africa|hCoV-19/Senegal/64969/2020|EPI ISL 476570|B.1.5.12|Senegal|2020-06-13	Africa|hCoV-19/Uganda/UG009/2020|EPI ISL 451191|B.1.1|Uganda|2020-03-30	0.0007460017	Africa
Africa|hCoV-19/Senegal/65030/2020|EPI ISL 476572|B.1.5.12|Senegal|2020-06-14	Africa|hCoV-19/Uganda/UG009/2020|EPI ISL 451191|B.1.1|Uganda|2020-03-30	0.0004470842	Africa
Africa|hCoV-19/Senegal/65052/2020|EPI ISL 476574|B.1.5|Senegal|2020-06-13	Africa|hCoV-19/Uganda/UG009/2020|EPI ISL 451191|B.1.1|Uganda|2020-03-30	0.0004146993	Africa
Africa|hCoV-19/Senegal/65428/2020|EPI ISL 485712|B.1.5.12|Senegal|2020-06-14	Africa|hCoV-19/Uganda/UG009/2020|EPI ISL 451191|B.1.1|Uganda|2020-03-30	0.0006220102	Africa
Africa|hCoV-19/Senegal/65481/2020|EPI ISL 477151|B.1.1|Senegal|2020-06-14	Africa|hCoV-19/Uganda/UG009/2020|EPI ISL 451191|B.1.1|Uganda|2020-03-30	0.0003527506	Africa
Africa|hCoV-19/Senegal/65548/2020|EPI ISL 477153|B.1.5.12|Senegal|2020-06-14	Africa|hCoV-19/Uganda/UG009/2020|EPI ISL 451191|B.1.1|Uganda|2020-03-30	0.0005672395	Africa
Africa|hCoV-19/Senegal/65601/2020|EPI ISL 485713|B.1.5.12|Senegal|2020-06-14	Africa|hCoV-19/Uganda/UG009/2020|EPI ISL 451191|B.1.1|Uganda|2020-03-30	0.0004470948	Africa
Africa|hCoV-19/Senegal/659/2020|EPI ISL 480554|B.1|Senegal|2020-03-21	Africa|hCoV-19/Uganda/UG009/2020|EPI ISL 451191|B.1.1|Uganda|2020-03-30	0.0003783814	Africa
Africa|hCoV-19/Senegal/6597/2020|EPI ISL 486870|B.1.356|Senegal|2020-04-23	Africa|hCoV-19/Uganda/UG009/2020|EPI ISL 451191|B.1.1|Uganda|2020-03-30	0.0004470934	Africa
Africa|hCoV-19/Senegal/6619/2020|EPI ISL 498230|B.1|Senegal|2020-04-21	Africa|hCoV-19/Uganda/UG009/2020|EPI ISL 451191|B.1.1|Uganda|2020-03-30	0.0004126847	Africa
Africa|hCoV-19/Senegal/6626/2020|EPI ISL 498229|B.1|Senegal|2020-04-21	Africa|hCoV-19/Uganda/UG009/2020|EPI ISL 451191|B.1.1|Uganda|2020-03-30	0.0004471042	Africa
Africa|hCoV-19/Senegal/66298/2020|EPI ISL 485708|B.1.5.12|Senegal|2020-06-15	Africa|hCoV-19/Uganda/UG009/2020|EPI ISL 451191|B.1.1|Uganda|2020-03-30	0.0006192567	Africa
Africa|hCoV-19/Senegal/66443/2020|EPI ISL 485711|B.1.1|Senegal|2020-06-15	Africa|hCoV-19/Uganda/UG009/2020|EPI ISL 451191|B.1.1|Uganda|2020-03-30	0.0004175731	Africa
Africa|hCoV-19/Senegal/66458/2020|EPI ISL 485710|B.1.1|Senegal|2020-06-15	Africa|hCoV-19/Uganda/UG009/2020|EPI ISL 451191|B.1.1|Uganda|2020-03-30	0.0002406903	Africa
Africa|hCoV-19/Senegal/6751/2020|EPI ISL 486859|B.1.1|Senegal|2020-04-21	Africa|hCoV-19/Uganda/UG009/2020|EPI ISL 451191|B.1.1|Uganda|2020-03-30	0.0003114559	Africa
Africa|hCoV-19/Senegal/6762/2020|EPI ISL 486869|B.1.5.12|Senegal|2020-04-21	Africa|hCoV-19/Uganda/UG009/2020|EPI ISL 451191|B.1.1|Uganda|2020-03-30	0.0006379339	Africa
Africa|hCoV-19/Senegal/68303/2020|EPI ISL 477143|B.1.5.12|Senegal|2020-06-17	Africa|hCoV-19/Uganda/UG009/2020|EPI ISL 451191|B.1.1|Uganda|2020-03-30	0.0004853722	Africa
Africa|hCoV-19/Senegal/68349/2020|EPI ISL 485635|B.1.5.12|Senegal|2020-06-18	Africa|hCoV-19/Uganda/UG009/2020|EPI ISL 451191|B.1.1|Uganda|2020-03-30	0.0005503050	Africa
Africa|hCoV-19/Senegal/6837/2020|EPI ISL 486868|B.1.272|Senegal|2020-04-21	Africa|hCoV-19/Uganda/UG009/2020|EPI ISL 451191|B.1.1|Uganda|2020-03-30	0.0004841185	Africa
Africa|hCoV-19/Senegal/6839/2020|EPI ISL 486867|B.1|Senegal|2020-04-23	Africa|hCoV-19/Uganda/UG009/2020|EPI ISL 451191|B.1.1|Uganda|2020-03-30	0.0004148509	Africa
Africa|hCoV-19/Senegal/68458/2020|EPI ISL 482878|B.1.1|Senegal|2020-06-18	Africa|hCoV-19/Uganda/UG009/2020|EPI ISL 451191|B.1.1|Uganda|2020-03-30	0.0002406902	Africa
Africa|hCoV-19/Senegal/6847/2020|EPI ISL 486865|B.1.272|Senegal|2020-04-02	Africa|hCoV-19/Uganda/UG009/2020|EPI ISL 451191|B.1.1|Uganda|2020-03-30	0.0004470934	Africa
Africa|hCoV-19/Senegal/68488/2020|EPI ISL 482877|B.1.356|Senegal|2020-06-17	Africa|hCoV-19/Uganda/UG009/2020|EPI ISL 451191|B.1.1|Uganda|2020-03-30	0.0005847090	Africa
Africa|hCoV-19/Senegal/68525/2020|EPI ISL 477142|B.1.1|Senegal|2020-06-17	Africa|hCoV-19/Uganda/UG009/2020|EPI ISL 451191|B.1.1|Uganda|2020-03-30	0.0004238612	Africa
Africa|hCoV-19/Senegal/68548/2020|EPI ISL 482876|B.1.5.12|Senegal|2020-06-17	Africa|hCoV-19/Uganda/UG009/2020|EPI ISL 451191|B.1.1|Uganda|2020-03-30	0.0004505684	Africa
Africa|hCoV-19/Senegal/68550/2020|EPI ISL 482875|B.1.5.12|Senegal|2020-06-16	Africa|hCoV-19/Uganda/UG009/2020|EPI ISL 451191|B.1.1|Uganda|2020-03-30	0.0004478235	Africa
Africa|hCoV-19/Senegal/6914/2020|EPI ISL 498237|B.1.5|Senegal|2020-04-24	Africa|hCoV-19/Uganda/UG009/2020|EPI ISL 451191|B.1.1|Uganda|2020-03-30	0.0004891183	Africa
Africa|hCoV-19/Senegal/6934/2020|EPI ISL 498235|B.1.5.12|Senegal|2020-04-22	Africa|hCoV-19/Uganda/UG009/2020|EPI ISL 451191|B.1.1|Uganda|2020-03-30	0.0005853638	Africa
Africa|hCoV-19/Senegal/70339/2020|EPI ISL 477146|B.1.5.12|Senegal|2020-06-20	Africa|hCoV-19/Uganda/UG009/2020|EPI ISL 451191|B.1.1|Uganda|2020-03-30	0.0005272740	Africa
Africa|hCoV-19/Senegal/70427/2020|EPI ISL 477144|B.1.5.12|Senegal|2020-06-20	Africa|hCoV-19/Uganda/UG009/2020|EPI ISL 451191|B.1.1|Uganda|2020-03-30	0.0005277322	Africa
Africa|hCoV-19/Senegal/70440/2020|EPI ISL 477145|B.1.5.12|Senegal|2020-06-19	Africa|hCoV-19/Uganda/UG009/2020|EPI ISL 451191|B.1.1|Uganda|2020-03-30	0.0006004153	Africa
Africa|hCoV-19/Senegal/83493/2020|EPI ISL 498252|B.1.1.44|Senegal|2020-07-09	Africa|hCoV-19/Uganda/UG009/2020|EPI ISL 451191|B.1.1|Uganda|2020-03-30	0.0005289931	Africa
Africa|hCoV-19/Senegal/9068/2020|EPI ISL 498236|B.1.356|Senegal|2020-04-24	Africa|hCoV-19/Uganda/UG009/2020|EPI ISL 451191|B.1.1|Uganda|2020-03-30	0.0004470931	Africa
Africa|hCoV-19/Senegal/9250/2020|EPI ISL 486866|B.1.1|Senegal|2020-04-22	Africa|hCoV-19/Uganda/UG009/2020|EPI ISL 451191|B.1.1|Uganda|2020-03-30	0.0004470935	Africa
Africa|hCoV-19/Senegal/9256/2020|EPI ISL 486864|B.1.1|Senegal|2020-04-23	Africa|hCoV-19/Uganda/UG009/2020|EPI ISL 451191|B.1.1|Uganda|2020-03-30	0.0004491051	Africa
Africa|hCoV-19/Senegal/9369/2020|EPI ISL 486863|B.1.5|Senegal|2020-04-25	Africa|hCoV-19/Uganda/UG009/2020|EPI ISL 451191|B.1.1|Uganda|2020-03-30	0.0003094865	Africa
Africa|hCoV-19/Senegal/9392/2020|EPI ISL 486862|B.1.1|Senegal|2020-04-25	Africa|hCoV-19/Uganda/UG009/2020|EPI ISL 451191|B.1.1|Uganda|2020-03-30	0.0003098766	Africa
Africa|hCoV-19/Senegal/9439/2020|EPI ISL 486861|B.1.1.44|Senegal|2020-04-25	Africa|hCoV-19/Uganda/UG009/2020|EPI ISL 451191|B.1.1|Uganda|2020-03-30	0.0002407400	Africa
Africa|hCoV-19/Senegal/9615/2020|EPI ISL 486860|B.1.5.12|Senegal|2020-04-25	Africa|hCoV-19/Uganda/UG009/2020|EPI ISL 451191|B.1.1|Uganda|2020-03-30	0.0004126847	Africa
Africa|hCoV-19/Senegal/9819/2020|EPI ISL 498233|B.1|Senegal|2020-04-25	Africa|hCoV-19/Uganda/UG009/2020|EPI ISL 451191|B.1.1|Uganda|2020-03-30	0.0005223042	Africa
Africa|hCoV-19/Senegal/9821/2020|EPI ISL 498232|B.1.356|Senegal|2020-04-25	Africa|hCoV-19/Uganda/UG009/2020|EPI ISL 451191|B.1.1|Uganda|2020-03-30	0.0004498417	Africa
Africa|hCoV-19/Senegal/9838/2020|EPI ISL 498231|B.1.272|Senegal|2020-04-25	Africa|hCoV-19/Uganda/UG009/2020|EPI ISL 451191|B.1.1|Uganda|2020-03-30	0.0005180307	Africa
Africa|hCoV-19/Sierra Leone/KGH-G-8548/2020|EPI ISL 512811|B.1|Sierra Leone|2020-03-30	Africa|hCoV-19/Uganda/UG009/2020|EPI ISL 451191|B.1.1|Uganda|2020-03-30	0.0004127299	Africa
Africa|hCoV-19/Sierra Leone/KGH-G-8549/2020|EPI ISL 512812|B.1.1|Sierra Leone|2020-03-31	Africa|hCoV-19/Uganda/UG009/2020|EPI ISL 451191|B.1.1|Uganda|2020-03-30	0.0001719069	Africa
Africa|hCoV-19/Sierra Leone/KGH-G-8603/2020|EPI ISL 512813|B.1|Sierra Leone|2020-04-23	Africa|hCoV-19/Uganda/UG009/2020|EPI ISL 451191|B.1.1|Uganda|2020-03-30	0.0004127115	Africa
Africa|hCoV-19/Sierra Leone/KGH-G-8604/2020|EPI ISL 512814|B.6|Sierra Leone|2020-04-03	Africa|hCoV-19/Uganda/UG009/2020|EPI ISL 451191|B.1.1|Uganda|2020-03-30	0.0004471242	Africa
Africa|hCoV-19/Sierra Leone/KGH-G-8607/2020|EPI ISL 512815|B.1.1|Sierra Leone|2020-04-03	Africa|hCoV-19/Uganda/UG009/2020|EPI ISL 451191|B.1.1|Uganda|2020-03-30	0.0002062976	Africa
Africa|hCoV-19/Sierra Leone/KGH-G-8625/2020|EPI ISL 512816|A.12|Sierra Leone|2020-04-10	Africa|hCoV-19/Uganda/UG009/2020|EPI ISL 451191|B.1.1|Uganda|2020-03-30	0.0006880636	Africa
Africa|hCoV-19/Sierra Leone/KGH-G-8626/2020|EPI ISL 512817|A.12|Sierra Leone|2020-04-10	Africa|hCoV-19/Uganda/UG009/2020|EPI ISL 451191|B.1.1|Uganda|2020-03-30	0.0005847656	Africa
Africa|hCoV-19/Sierra Leone/KGH-G-8627/2020|EPI ISL 512818|B.1.5|Sierra Leone|2020-04-08	Africa|hCoV-19/Uganda/UG009/2020|EPI ISL 451191|B.1.1|Uganda|2020-03-30	0.0003439050	Africa
Africa|hCoV-19/Sierra Leone/KGH-G-8668/2020|EPI ISL 512819|A.12|Sierra Leone|2020-04-11	Africa|hCoV-19/Uganda/UG009/2020|EPI ISL 451191|B.1.1|Uganda|2020-03-30	0.0005637931	Africa
Africa|hCoV-19/Sierra Leone/KGH-G-8669/2020|EPI ISL 512820|A.12|Sierra Leone|2020-04-14	Africa|hCoV-19/Uganda/UG009/2020|EPI ISL 451191|B.1.1|Uganda|2020-03-30	0.0006192041	Africa
Africa|hCoV-19/South Africa/KRISP-0001/2020|EPI ISL 467431|B|South Africa|2020-03-23	Africa|hCoV-19/Uganda/UG009/2020|EPI ISL 451191|B.1.1|Uganda|2020-03-30	0.0003442211	Africa
Africa|hCoV-19/South Africa/KRISP-0016/2020|EPI ISL 467432|B.1.106|South Africa|2020-03-28	Africa|hCoV-19/Uganda/UG009/2020|EPI ISL 451191|B.1.1|Uganda|2020-03-30	0.0003094975	Africa
Africa|hCoV-19/South Africa/KRISP-0017/2020|EPI ISL 467433|B.1.5|South Africa|2020-04-03	Africa|hCoV-19/Uganda/UG009/2020|EPI ISL 451191|B.1.1|Uganda|2020-03-30	0.0002751032	Africa
Africa|hCoV-19/South Africa/KRISP-0019/2020|EPI ISL 467434|B.1.5|South Africa|2020-04-02	Africa|hCoV-19/Uganda/UG009/2020|EPI ISL 451191|B.1.1|Uganda|2020-03-30	0.0002751032	Africa
Africa|hCoV-19/South Africa/KRISP-0021/2020|EPI ISL 467435|B.1.5|South Africa|2020-04-02	Africa|hCoV-19/Uganda/UG009/2020|EPI ISL 451191|B.1.1|Uganda|2020-03-30	0.0003096359	Africa
Africa|hCoV-19/South Africa/KRISP-0024/2020|EPI ISL 467436|B.1.106|South Africa|2020-04-01	Africa|hCoV-19/Uganda/UG009/2020|EPI ISL 451191|B.1.1|Uganda|2020-03-30	0.0003173425	Africa
Africa|hCoV-19/South Africa/KRISP-0026/2020|EPI ISL 467437|B.1.106|South Africa|2020-04-01	Africa|hCoV-19/Uganda/UG009/2020|EPI ISL 451191|B.1.1|Uganda|2020-03-30	0.0003097851	Africa
Africa|hCoV-19/South Africa/KRISP-0028/2020|EPI ISL 467438|B.1.106|South Africa|2020-04-02	Africa|hCoV-19/Uganda/UG009/2020|EPI ISL 451191|B.1.1|Uganda|2020-03-30	0.0003545725	Africa
Africa|hCoV-19/South Africa/KRISP-0029/2020|EPI ISL 467439|B.1.5|South Africa|2020-04-02	Africa|hCoV-19/Uganda/UG009/2020|EPI ISL 451191|B.1.1|Uganda|2020-03-30	0.0002885974	Africa
Africa|hCoV-19/South Africa/KRISP-0033/2020|EPI ISL 467440|B.1.106|South Africa|2020-04-01	Africa|hCoV-19/Uganda/UG009/2020|EPI ISL 451191|B.1.1|Uganda|2020-03-30	0.0003132890	Africa
Africa|hCoV-19/South Africa/KRISP-0035/2020|EPI ISL 467441|B.1.5|South Africa|2020-03-27	Africa|hCoV-19/Uganda/UG009/2020|EPI ISL 451191|B.1.1|Uganda|2020-03-30	0.0002750936	Africa
Africa|hCoV-19/South Africa/KRISP-0041/2020|EPI ISL 467443|B.1.5|South Africa|2020-03-25	Africa|hCoV-19/Uganda/UG009/2020|EPI ISL 451191|B.1.1|Uganda|2020-03-30	0.0002750937	Africa
Africa|hCoV-19/South Africa/KRISP-005/2020|EPI ISL 455630|B.1.5|South Africa|2020-04-29	Africa|hCoV-19/Uganda/UG009/2020|EPI ISL 451191|B.1.1|Uganda|2020-03-30	0.0003221033	Africa
Africa|hCoV-19/South Africa/KRISP-0055/2020|EPI ISL 467444|B.1.5|South Africa|2020-03-24	Africa|hCoV-19/Uganda/UG009/2020|EPI ISL 451191|B.1.1|Uganda|2020-03-30	0.0002750934	Africa
Africa|hCoV-19/South Africa/KRISP-0056/2020|EPI ISL 467445|B.1.5|South Africa|2020-04-04	Africa|hCoV-19/Uganda/UG009/2020|EPI ISL 451191|B.1.1|Uganda|2020-03-30	0.0003439120	Africa
Africa|hCoV-19/South Africa/KRISP-0057/2020|EPI ISL 467446|B.1.5|South Africa|2020-03-29	Africa|hCoV-19/Uganda/UG009/2020|EPI ISL 451191|B.1.1|Uganda|2020-03-30	0.0002753967	Africa
Africa|hCoV-19/South Africa/KRISP-0059/2020|EPI ISL 467448|B.1.5|South Africa|2020-04-01	Africa|hCoV-19/Uganda/UG009/2020|EPI ISL 451191|B.1.1|Uganda|2020-03-30	0.0003486073	Africa
Africa|hCoV-19/South Africa/KRISP-0065/2020|EPI ISL 467449|B.1.106|South Africa|2020-04-04	Africa|hCoV-19/Uganda/UG009/2020|EPI ISL 451191|B.1.1|Uganda|2020-03-30	0.0003099558	Africa
Africa|hCoV-19/South Africa/KRISP-0066/2020|EPI ISL 467450|B.1.106|South Africa|2020-04-03	Africa|hCoV-19/Uganda/UG009/2020|EPI ISL 451191|B.1.1|Uganda|2020-03-30	0.0003094869	Africa
Africa|hCoV-19/South Africa/KRISP-0067/2020|EPI ISL 467451|B.1.5|South Africa|2020-04-03	Africa|hCoV-19/Uganda/UG009/2020|EPI ISL 451191|B.1.1|Uganda|2020-03-30	0.0002750937	Africa
Africa|hCoV-19/South Africa/KRISP-0074/2020|EPI ISL 467452|B.1.106|South Africa|2020-04-04	Africa|hCoV-19/Uganda/UG009/2020|EPI ISL 451191|B.1.1|Uganda|2020-03-30	0.0003146359	Africa
Africa|hCoV-19/South Africa/KRISP-0075/2020|EPI ISL 467453|B.1.106|South Africa|2020-04-04	Africa|hCoV-19/Uganda/UG009/2020|EPI ISL 451191|B.1.1|Uganda|2020-03-30	0.0003096571	Africa
Africa|hCoV-19/South Africa/KRISP-0080/2020|EPI ISL 467454|B.1.106|South Africa|2020-04-01	Africa|hCoV-19/Uganda/UG009/2020|EPI ISL 451191|B.1.1|Uganda|2020-03-30	0.0003094868	Africa
Africa|hCoV-19/South Africa/KRISP-0081/2020|EPI ISL 467455|B.1.106|South Africa|2020-04-06	Africa|hCoV-19/Uganda/UG009/2020|EPI ISL 451191|B.1.1|Uganda|2020-03-30	0.0003094868	Africa
Africa|hCoV-19/South Africa/KRISP-0084/2020|EPI ISL 467456|B.1.106|South Africa|2020-04-05	Africa|hCoV-19/Uganda/UG009/2020|EPI ISL 451191|B.1.1|Uganda|2020-03-30	0.0003094868	Africa
Africa|hCoV-19/South Africa/KRISP-0088/2020|EPI ISL 467457|B.1.106|South Africa|2020-04-07	Africa|hCoV-19/Uganda/UG009/2020|EPI ISL 451191|B.1.1|Uganda|2020-03-30	0.0003094868	Africa
Africa|hCoV-19/South Africa/KRISP-0089/2020|EPI ISL 467458|B.1.106|South Africa|2020-04-05	Africa|hCoV-19/Uganda/UG009/2020|EPI ISL 451191|B.1.1|Uganda|2020-03-30	0.0003157506	Africa
Africa|hCoV-19/South Africa/KRISP-0090/2020|EPI ISL 467459|B.1.106|South Africa|2020-04-03	Africa|hCoV-19/Uganda/UG009/2020|EPI ISL 451191|B.1.1|Uganda|2020-03-30	0.0003168395	Africa
Africa|hCoV-19/South Africa/KRISP-0096/2020|EPI ISL 467461|B.1.106|South Africa|2020-04-01	Africa|hCoV-19/Uganda/UG009/2020|EPI ISL 451191|B.1.1|Uganda|2020-03-30	0.0003110587	Africa
Africa|hCoV-19/South Africa/KRISP-0097/2020|EPI ISL 467462|B.1.106|South Africa|2020-04-01	Africa|hCoV-19/Uganda/UG009/2020|EPI ISL 451191|B.1.1|Uganda|2020-03-30	0.0003096891	Africa
Africa|hCoV-19/South Africa/KRISP-0111/2020|EPI ISL 467465|B.1.106|South Africa|2020-04-01	Africa|hCoV-19/Uganda/UG009/2020|EPI ISL 451191|B.1.1|Uganda|2020-03-30	0.0004144273	Africa
Africa|hCoV-19/South Africa/KRISP-0113/2020|EPI ISL 467467|B.1.106|South Africa|2020-04-05	Africa|hCoV-19/Uganda/UG009/2020|EPI ISL 451191|B.1.1|Uganda|2020-03-30	0.0003438966	Africa
Africa|hCoV-19/South Africa/KRISP-0115/2020|EPI ISL 467468|B.1.5|South Africa|2020-04-04	Africa|hCoV-19/Uganda/UG009/2020|EPI ISL 451191|B.1.1|Uganda|2020-03-30	0.0002750937	Africa
Africa|hCoV-19/South Africa/KRISP-0118/2020|EPI ISL 467470|B.1.106|South Africa|2020-04-01	Africa|hCoV-19/Uganda/UG009/2020|EPI ISL 451191|B.1.1|Uganda|2020-03-30	0.0003094975	Africa
Africa|hCoV-19/South Africa/KRISP-0119/2020|EPI ISL 467471|B.1.5|South Africa|2020-04-01	Africa|hCoV-19/Uganda/UG009/2020|EPI ISL 451191|B.1.1|Uganda|2020-03-30	0.0002750937	Africa
Africa|hCoV-19/South Africa/KRISP-012/2020|EPI ISL 421576|B.1.1.10|South Africa|2020-04-01	Africa|hCoV-19/Uganda/UG009/2020|EPI ISL 451191|B.1.1|Uganda|2020-03-30	0.0003097882	Africa
Africa|hCoV-19/South Africa/KRISP-0120/2020|EPI ISL 467472|B.1.106|South Africa|2020-04-01	Africa|hCoV-19/Uganda/UG009/2020|EPI ISL 451191|B.1.1|Uganda|2020-03-30	0.0003438967	Africa
Africa|hCoV-19/South Africa/KRISP-0123/2020|EPI ISL 467475|B.1.5|South Africa|2020-05-14	Africa|hCoV-19/Uganda/UG009/2020|EPI ISL 451191|B.1.1|Uganda|2020-03-30	0.0003782956	Africa
Africa|hCoV-19/South Africa/KRISP-0124/2020|EPI ISL 467476|B.1.1.57|South Africa|2020-05-13	Africa|hCoV-19/Uganda/UG009/2020|EPI ISL 451191|B.1.1|Uganda|2020-03-30	0.0002077422	Africa
Africa|hCoV-19/South Africa/KRISP-0125/2020|EPI ISL 467477|B.1.1.52|South Africa|2020-05-13	Africa|hCoV-19/Uganda/UG009/2020|EPI ISL 451191|B.1.1|Uganda|2020-03-30	0.0002750804	Africa
Africa|hCoV-19/South Africa/KRISP-0126/2020|EPI ISL 467478|B.1.1.40|South Africa|2020-05-13	Africa|hCoV-19/Uganda/UG009/2020|EPI ISL 451191|B.1.1|Uganda|2020-03-30	0.0003782590	Africa
Africa|hCoV-19/South Africa/KRISP-0127/2020|EPI ISL 467479|B.1.5.19|South Africa|2020-05-13	Africa|hCoV-19/Uganda/UG009/2020|EPI ISL 451191|B.1.1|Uganda|2020-03-30	0.0003782865	Africa
Africa|hCoV-19/South Africa/KRISP-0128/2020|EPI ISL 467480|B.1.1.57|South Africa|2020-05-13	Africa|hCoV-19/Uganda/UG009/2020|EPI ISL 451191|B.1.1|Uganda|2020-03-30	0.0002071971	Africa
Africa|hCoV-19/South Africa/KRISP-0129/2020|EPI ISL 467481|B.1.1.52|South Africa|2020-05-13	Africa|hCoV-19/Uganda/UG009/2020|EPI ISL 451191|B.1.1|Uganda|2020-03-30	0.0003094718	Africa
Africa|hCoV-19/South Africa/KRISP-0130/2020|EPI ISL 467482|B.1.1.57|South Africa|2020-05-13	Africa|hCoV-19/Uganda/UG009/2020|EPI ISL 451191|B.1.1|Uganda|2020-03-30	0.0002406855	Africa
Africa|hCoV-19/South Africa/KRISP-0131/2020|EPI ISL 467483|B.1.5|South Africa|2020-05-13	Africa|hCoV-19/Uganda/UG009/2020|EPI ISL 451191|B.1.1|Uganda|2020-03-30	0.0003438980	Africa
Africa|hCoV-19/South Africa/KRISP-0132/2020|EPI ISL 467484|B.1.1.40|South Africa|2020-05-13	Africa|hCoV-19/Uganda/UG009/2020|EPI ISL 451191|B.1.1|Uganda|2020-03-30	0.0002750682	Africa
Africa|hCoV-19/South Africa/KRISP-0133/2020|EPI ISL 467485|B.1.1.57|South Africa|2020-05-13	Africa|hCoV-19/Uganda/UG009/2020|EPI ISL 451191|B.1.1|Uganda|2020-03-30	0.0002750804	Africa
Africa|hCoV-19/South Africa/KRISP-0134/2020|EPI ISL 467486|B.1.1.206|South Africa|2020-05-14	Africa|hCoV-19/Uganda/UG009/2020|EPI ISL 451191|B.1.1|Uganda|2020-03-30	0.0002062926	Africa
Africa|hCoV-19/South Africa/KRISP-0135/2020|EPI ISL 467487|B.1.1.57|South Africa|2020-05-14	Africa|hCoV-19/Uganda/UG009/2020|EPI ISL 451191|B.1.1|Uganda|2020-03-30	0.0002080375	Africa
Africa|hCoV-19/South Africa/KRISP-0136/2020|EPI ISL 467488|B.1.5|South Africa|2020-05-14	Africa|hCoV-19/Uganda/UG009/2020|EPI ISL 451191|B.1.1|Uganda|2020-03-30	0.0004127030	Africa
Africa|hCoV-19/South Africa/KRISP-0137/2020|EPI ISL 467489|B.1.1.52|South Africa|2020-05-14	Africa|hCoV-19/Uganda/UG009/2020|EPI ISL 451191|B.1.1|Uganda|2020-03-30	0.0002750804	Africa
Africa|hCoV-19/South Africa/KRISP-0138/2020|EPI ISL 467490|B.1.1.53|South Africa|2020-05-14	Africa|hCoV-19/Uganda/UG009/2020|EPI ISL 451191|B.1.1|Uganda|2020-03-30	0.0002750871	Africa
Africa|hCoV-19/South Africa/KRISP-0139/2020|EPI ISL 467491|B.1.1|South Africa|2020-05-16	Africa|hCoV-19/Uganda/UG009/2020|EPI ISL 451191|B.1.1|Uganda|2020-03-30	0.0002406904	Africa
Africa|hCoV-19/South Africa/KRISP-0143/2020|EPI ISL 467493|B.1.1.56|South Africa|2020-05-21	Africa|hCoV-19/Uganda/UG009/2020|EPI ISL 451191|B.1.1|Uganda|2020-03-30	0.0002406797	Africa
Africa|hCoV-19/South Africa/KRISP-0144/2020|EPI ISL 467494|B.1.5.16|South Africa|2020-05-30	Africa|hCoV-19/Uganda/UG009/2020|EPI ISL 451191|B.1.1|Uganda|2020-03-30	0.0003439050	Africa
Africa|hCoV-19/South Africa/KRISP-0145/2020|EPI ISL 467495|B.1.106|South Africa|2020-05-30	Africa|hCoV-19/Uganda/UG009/2020|EPI ISL 451191|B.1.1|Uganda|2020-03-30	0.0003438814	Africa
Africa|hCoV-19/South Africa/KRISP-0148/2020|EPI ISL 467498|B.1.1|South Africa|2020-05-30	Africa|hCoV-19/Uganda/UG009/2020|EPI ISL 451191|B.1.1|Uganda|2020-03-30	0.0002750993	Africa
Africa|hCoV-19/South Africa/KRISP-0149/2020|EPI ISL 467499|B.1.1|South Africa|2020-05-30	Africa|hCoV-19/Uganda/UG009/2020|EPI ISL 451191|B.1.1|Uganda|2020-03-30	0.0002062926	Africa
Africa|hCoV-19/South Africa/KRISP-0150/2020|EPI ISL 467500|B.1.1.75|South Africa|2020-05-30	Africa|hCoV-19/Uganda/UG009/2020|EPI ISL 451191|B.1.1|Uganda|2020-03-30	0.0003782514	Africa
Africa|hCoV-19/South Africa/KRISP-0151/2020|EPI ISL 467501|B.1.1|South Africa|2020-06-01	Africa|hCoV-19/Uganda/UG009/2020|EPI ISL 451191|B.1.1|Uganda|2020-03-30	0.0002755864	Africa
Africa|hCoV-19/South Africa/KRISP-0152/2020|EPI ISL 467502|B.1.1|South Africa|2020-06-01	Africa|hCoV-19/Uganda/UG009/2020|EPI ISL 451191|B.1.1|Uganda|2020-03-30	0.0002406904	Africa
Africa|hCoV-19/South Africa/KRISP-0153/2020|EPI ISL 467503|B.1.1|South Africa|2020-06-01	Africa|hCoV-19/Uganda/UG009/2020|EPI ISL 451191|B.1.1|Uganda|2020-03-30	0.0002750804	Africa
Africa|hCoV-19/South Africa/KRISP-0154/2020|EPI ISL 467504|B.1.1|South Africa|2020-06-01	Africa|hCoV-19/Uganda/UG009/2020|EPI ISL 451191|B.1.1|Uganda|2020-03-30	0.0001730850	Africa
Africa|hCoV-19/South Africa/KRISP-0155/2020|EPI ISL 467505|B.1.106|South Africa|2020-06-01	Africa|hCoV-19/Uganda/UG009/2020|EPI ISL 451191|B.1.1|Uganda|2020-03-30	0.0003836098	Africa
Africa|hCoV-19/South Africa/KRISP-0157/2020|EPI ISL 467507|B.1.1.273|South Africa|2020-05-25	Africa|hCoV-19/Uganda/UG009/2020|EPI ISL 451191|B.1.1|Uganda|2020-03-30	0.0003094657	Africa
Africa|hCoV-19/South Africa/KRISP-0158/2020|EPI ISL 467508|B.1.106|South Africa|2020-05-28	Africa|hCoV-19/Uganda/UG009/2020|EPI ISL 451191|B.1.1|Uganda|2020-03-30	0.0004127115	Africa
Africa|hCoV-19/South Africa/KRISP-0159/2020|EPI ISL 467509|B.1.5|South Africa|2020-06-01	Africa|hCoV-19/Uganda/UG009/2020|EPI ISL 451191|B.1.1|Uganda|2020-03-30	0.0002750937	Africa
Africa|hCoV-19/South Africa/KRISP-0160/2020|EPI ISL 467510|B.1.5|South Africa|2020-06-01	Africa|hCoV-19/Uganda/UG009/2020|EPI ISL 451191|B.1.1|Uganda|2020-03-30	0.0002778158	Africa
Africa|hCoV-19/South Africa/KRISP-0161/2020|EPI ISL 467511|B.1.106|South Africa|2020-06-01	Africa|hCoV-19/Uganda/UG009/2020|EPI ISL 451191|B.1.1|Uganda|2020-03-30	0.0003782941	Africa
Africa|hCoV-19/South Africa/KRISP-0165/2020|EPI ISL 467515|B.1.1|South Africa|2020-05-29	Africa|hCoV-19/Uganda/UG009/2020|EPI ISL 451191|B.1.1|Uganda|2020-03-30	0.0002076826	Africa
Africa|hCoV-19/South Africa/KRISP-0166/2020|EPI ISL 467516|B.1.5|South Africa|2020-04-14	Africa|hCoV-19/Uganda/UG009/2020|EPI ISL 451191|B.1.1|Uganda|2020-03-30	0.0003783202	Africa
Africa|hCoV-19/South Africa/KRISP-0167/2020|EPI ISL 467517|B.1.106|South Africa|2020-06-02	Africa|hCoV-19/Uganda/UG009/2020|EPI ISL 451191|B.1.1|Uganda|2020-03-30	0.0003782942	Africa
Africa|hCoV-19/South Africa/KRISP-0168/2020|EPI ISL 467518|B.1.106|South Africa|2020-05-28	Africa|hCoV-19/Uganda/UG009/2020|EPI ISL 451191|B.1.1|Uganda|2020-03-30	0.0003782942	Africa
Africa|hCoV-19/South Africa/KRISP-0169/2020|EPI ISL 467519|B.1|South Africa|2020-05-31	Africa|hCoV-19/Uganda/UG009/2020|EPI ISL 451191|B.1.1|Uganda|2020-03-30	0.0003782772	Africa
Africa|hCoV-19/South Africa/KRISP-0170/2020|EPI ISL 467520|B.1.1.273|South Africa|2020-05-31	Africa|hCoV-19/Uganda/UG009/2020|EPI ISL 451191|B.1.1|Uganda|2020-03-30	0.0003098276	Africa
Africa|hCoV-19/South Africa/KRISP-0174/2020|EPI ISL 467524|B.1.106|South Africa|2020-06-04	Africa|hCoV-19/Uganda/UG009/2020|EPI ISL 451191|B.1.1|Uganda|2020-03-30	0.0003782942	Africa
Africa|hCoV-19/South Africa/KRISP-0175/2020|EPI ISL 482702|B.1.1.273|South Africa|2020-06-05	Africa|hCoV-19/Uganda/UG009/2020|EPI ISL 451191|B.1.1|Uganda|2020-03-30	0.0003105727	Africa
Africa|hCoV-19/South Africa/KRISP-0178/2020|EPI ISL 482704|B.1.1.57|South Africa|2020-06-05	Africa|hCoV-19/Uganda/UG009/2020|EPI ISL 451191|B.1.1|Uganda|2020-03-30	0.0003106327	Africa
Africa|hCoV-19/South Africa/KRISP-0179/2020|EPI ISL 482705|B.1.5.16|South Africa|2020-06-06	Africa|hCoV-19/Uganda/UG009/2020|EPI ISL 451191|B.1.1|Uganda|2020-03-30	0.0004815282	Africa
Africa|hCoV-19/South Africa/KRISP-0185/2020|EPI ISL 482708|B.1.1|South Africa|2020-06-07	Africa|hCoV-19/Uganda/UG009/2020|EPI ISL 451191|B.1.1|Uganda|2020-03-30	0.0002750927	Africa
Africa|hCoV-19/South Africa/KRISP-0190/2020|EPI ISL 482709|B.1.1.273|South Africa|2020-06-06	Africa|hCoV-19/Uganda/UG009/2020|EPI ISL 451191|B.1.1|Uganda|2020-03-30	0.0003097105	Africa
Africa|hCoV-19/South Africa/KRISP-0191/2020|EPI ISL 482710|B.1.106|South Africa|2020-06-04	Africa|hCoV-19/Uganda/UG009/2020|EPI ISL 451191|B.1.1|Uganda|2020-03-30	0.0003785024	Africa
Africa|hCoV-19/South Africa/KRISP-0193/2020|EPI ISL 482848|B.1.106|South Africa|2020-06-03	Africa|hCoV-19/Uganda/UG009/2020|EPI ISL 451191|B.1.1|Uganda|2020-03-30	0.0003819584	Africa
Africa|hCoV-19/South Africa/KRISP-0194/2020|EPI ISL 482849|B.1.106|South Africa|2020-06-06	Africa|hCoV-19/Uganda/UG009/2020|EPI ISL 451191|B.1.1|Uganda|2020-03-30	0.0003922533	Africa
Africa|hCoV-19/South Africa/KRISP-0195/2020|EPI ISL 482850|B.1.106|South Africa|2020-06-07	Africa|hCoV-19/Uganda/UG009/2020|EPI ISL 451191|B.1.1|Uganda|2020-03-30	0.0004579795	Africa
Africa|hCoV-19/South Africa/KRISP-0196/2020|EPI ISL 482712|B.1.106|South Africa|2020-06-08	Africa|hCoV-19/Uganda/UG009/2020|EPI ISL 451191|B.1.1|Uganda|2020-03-30	0.0004470933	Africa
Africa|hCoV-19/South Africa/KRISP-0197/2020|EPI ISL 482713|B.1.1.206|South Africa|2020-06-08	Africa|hCoV-19/Uganda/UG009/2020|EPI ISL 451191|B.1.1|Uganda|2020-03-30	0.0002438932	Africa
Africa|hCoV-19/South Africa/KRISP-0198/2020|EPI ISL 482851|B.1.1|South Africa|2020-06-11	Africa|hCoV-19/Uganda/UG009/2020|EPI ISL 451191|B.1.1|Uganda|2020-03-30	0.0002442225	Africa
Africa|hCoV-19/South Africa/KRISP-0199/2020|EPI ISL 482714|B.1.5|South Africa|2020-06-11	Africa|hCoV-19/Uganda/UG009/2020|EPI ISL 451191|B.1.1|Uganda|2020-03-30	0.0003483447	Africa
Africa|hCoV-19/South Africa/KRISP-02/2020|EPI ISL 421572|B|South Africa|2020-03-23	Africa|hCoV-19/Uganda/UG009/2020|EPI ISL 451191|B.1.1|Uganda|2020-03-30	0.0004901529	Africa
Africa|hCoV-19/South Africa/KRISP-0200/2020|EPI ISL 482715|B.1.5|South Africa|2020-06-11	Africa|hCoV-19/Uganda/UG009/2020|EPI ISL 451191|B.1.1|Uganda|2020-03-30	0.0003480372	Africa
Africa|hCoV-19/South Africa/KRISP-0201/2020|EPI ISL 482716|B.1.1|South Africa|2020-06-11	Africa|hCoV-19/Uganda/UG009/2020|EPI ISL 451191|B.1.1|Uganda|2020-03-30	0.0002062927	Africa
Africa|hCoV-19/South Africa/KRISP-0203/2020|EPI ISL 482852|B.1.1|South Africa|2020-06-11	Africa|hCoV-19/Uganda/UG009/2020|EPI ISL 451191|B.1.1|Uganda|2020-03-30	0.0002408394	Africa
Africa|hCoV-19/South Africa/KRISP-0206/2020|EPI ISL 482719|B.1.5|South Africa|2020-06-11	Africa|hCoV-19/Uganda/UG009/2020|EPI ISL 451191|B.1.1|Uganda|2020-03-30	0.0003792591	Africa
Africa|hCoV-19/South Africa/KRISP-0211/2020|EPI ISL 482720|B.1.5|South Africa|2020-06-11	Africa|hCoV-19/Uganda/UG009/2020|EPI ISL 451191|B.1.1|Uganda|2020-03-30	0.0003440149	Africa
Africa|hCoV-19/South Africa/KRISP-0212/2020|EPI ISL 482721|B.1.5|South Africa|2020-06-11	Africa|hCoV-19/Uganda/UG009/2020|EPI ISL 451191|B.1.1|Uganda|2020-03-30	0.0003449403	Africa
Africa|hCoV-19/South Africa/KRISP-0213/2020|EPI ISL 482722|B.1.5|South Africa|2020-06-11	Africa|hCoV-19/Uganda/UG009/2020|EPI ISL 451191|B.1.1|Uganda|2020-03-30	0.0003097317	Africa
Africa|hCoV-19/South Africa/KRISP-0214/2020|EPI ISL 482723|B.1.5|South Africa|2020-06-11	Africa|hCoV-19/Uganda/UG009/2020|EPI ISL 451191|B.1.1|Uganda|2020-03-30	0.0004144787	Africa
Africa|hCoV-19/South Africa/KRISP-0224/2020|EPI ISL 482724|B.1.144|South Africa|2020-06-11	Africa|hCoV-19/Uganda/UG009/2020|EPI ISL 451191|B.1.1|Uganda|2020-03-30	0.0003474809	Africa
Africa|hCoV-19/South Africa/KRISP-0243/2020|EPI ISL 482725|B.1.140|South Africa|2020-06-14	Africa|hCoV-19/Uganda/UG009/2020|EPI ISL 451191|B.1.1|Uganda|2020-03-30	0.0004941892	Africa
Africa|hCoV-19/South Africa/KRISP-0245/2020|EPI ISL 482726|B.1.144|South Africa|2020-06-14	Africa|hCoV-19/Uganda/UG009/2020|EPI ISL 451191|B.1.1|Uganda|2020-03-30	0.0003782940	Africa
Africa|hCoV-19/South Africa/KRISP-0255/2020|EPI ISL 482728|B.1.5|South Africa|2020-06-14	Africa|hCoV-19/Uganda/UG009/2020|EPI ISL 451191|B.1.1|Uganda|2020-03-30	0.0003476790	Africa
Africa|hCoV-19/South Africa/KRISP-0259/2020|EPI ISL 482729|B.1|South Africa|2020-06-15	Africa|hCoV-19/Uganda/UG009/2020|EPI ISL 451191|B.1.1|Uganda|2020-03-30	0.0004551122	Africa
Africa|hCoV-19/South Africa/KRISP-0260/2020|EPI ISL 482730|B.1.140|South Africa|2020-06-15	Africa|hCoV-19/Uganda/UG009/2020|EPI ISL 451191|B.1.1|Uganda|2020-03-30	0.0005247584	Africa
Africa|hCoV-19/South Africa/KRISP-0261/2020|EPI ISL 482731|B.1.5|South Africa|2020-06-15	Africa|hCoV-19/Uganda/UG009/2020|EPI ISL 451191|B.1.1|Uganda|2020-03-30	0.0003821322	Africa
Africa|hCoV-19/South Africa/KRISP-0266/2020|EPI ISL 482853|B.1.1|South Africa|2020-06-17	Africa|hCoV-19/Uganda/UG009/2020|EPI ISL 451191|B.1.1|Uganda|2020-03-30	0.0003438953	Africa
Africa|hCoV-19/South Africa/KRISP-0267/2020|EPI ISL 482854|A|South Africa|2020-06-17	Africa|hCoV-19/Uganda/UG009/2020|EPI ISL 451191|B.1.1|Uganda|2020-03-30	0.0007677902	Africa
Africa|hCoV-19/South Africa/KRISP-0268/2020|EPI ISL 482855|B.1.1.117|South Africa|2020-06-17	Africa|hCoV-19/Uganda/UG009/2020|EPI ISL 451191|B.1.1|Uganda|2020-03-30	0.0003132890	Africa
Africa|hCoV-19/South Africa/KRISP-0269/2020|EPI ISL 482856|B.1.5|South Africa|2020-06-17	Africa|hCoV-19/Uganda/UG009/2020|EPI ISL 451191|B.1.1|Uganda|2020-03-30	0.0004188279	Africa
Africa|hCoV-19/South Africa/KRISP-0270/2020|EPI ISL 482857|B.1.1.117|South Africa|2020-06-17	Africa|hCoV-19/Uganda/UG009/2020|EPI ISL 451191|B.1.1|Uganda|2020-03-30	0.0003116835	Africa
Africa|hCoV-19/South Africa/KRISP-0271/2020|EPI ISL 482858|B.1.1|South Africa|2020-06-17	Africa|hCoV-19/Uganda/UG009/2020|EPI ISL 451191|B.1.1|Uganda|2020-03-30	0.0003861870	Africa
Africa|hCoV-19/South Africa/KRISP-0272/2020|EPI ISL 482859|B.1.1|South Africa|2020-06-17	Africa|hCoV-19/Uganda/UG009/2020|EPI ISL 451191|B.1.1|Uganda|2020-03-30	0.0002439952	Africa
Africa|hCoV-19/South Africa/KRISP-0273/2020|EPI ISL 482860|B.1.1.57|South Africa|2020-06-18	Africa|hCoV-19/Uganda/UG009/2020|EPI ISL 451191|B.1.1|Uganda|2020-03-30	0.0004187095	Africa
Africa|hCoV-19/South Africa/KRISP-0274/2020|EPI ISL 482861|B.1.1.57|South Africa|2020-06-18	Africa|hCoV-19/Uganda/UG009/2020|EPI ISL 451191|B.1.1|Uganda|2020-03-30	0.0004194998	Africa
Africa|hCoV-19/South Africa/KRISP-0275/2020|EPI ISL 482862|B.1.1|South Africa|2020-06-18	Africa|hCoV-19/Uganda/UG009/2020|EPI ISL 451191|B.1.1|Uganda|2020-03-30	0.0002412353	Africa
Africa|hCoV-19/South Africa/KRISP-0276/2020|EPI ISL 482863|B.1.1.57|South Africa|2020-06-18	Africa|hCoV-19/Uganda/UG009/2020|EPI ISL 451191|B.1.1|Uganda|2020-03-30	0.0004214590	Africa
Africa|hCoV-19/South Africa/KRISP-0277/2020|EPI ISL 482864|B.1.1.273|South Africa|2020-06-16	Africa|hCoV-19/Uganda/UG009/2020|EPI ISL 451191|B.1.1|Uganda|2020-03-30	0.0004563628	Africa
Africa|hCoV-19/South Africa/KRISP-0278/2020|EPI ISL 482865|B.1.1.75|South Africa|2020-06-16	Africa|hCoV-19/Uganda/UG009/2020|EPI ISL 451191|B.1.1|Uganda|2020-03-30	0.0003119893	Africa
Africa|hCoV-19/South Africa/KRISP-0279/2020|EPI ISL 482866|B.1.1.56|South Africa|2020-06-16	Africa|hCoV-19/Uganda/UG009/2020|EPI ISL 451191|B.1.1|Uganda|2020-03-30	0.0003526087	Africa
Africa|hCoV-19/South Africa/KRISP-0280/2020|EPI ISL 482867|B.1.1.206|South Africa|2020-06-16	Africa|hCoV-19/Uganda/UG009/2020|EPI ISL 451191|B.1.1|Uganda|2020-03-30	0.0002750804	Africa
Africa|hCoV-19/South Africa/KRISP-0281/2020|EPI ISL 482868|B.1.1.206|South Africa|2020-06-16	Africa|hCoV-19/Uganda/UG009/2020|EPI ISL 451191|B.1.1|Uganda|2020-03-30	0.0002798524	Africa
Africa|hCoV-19/South Africa/KRISP-0282/2020|EPI ISL 482869|B.1.1.206|South Africa|2020-06-16	Africa|hCoV-19/Uganda/UG009/2020|EPI ISL 451191|B.1.1|Uganda|2020-03-30	0.0003146315	Africa
Africa|hCoV-19/South Africa/KRISP-0283/2020|EPI ISL 482870|B.1.1.206|South Africa|2020-06-16	Africa|hCoV-19/Uganda/UG009/2020|EPI ISL 451191|B.1.1|Uganda|2020-03-30	0.0002859193	Africa
Africa|hCoV-19/South Africa/KRISP-0284/2020|EPI ISL 482871|B.1.1.206|South Africa|2020-06-16	Africa|hCoV-19/Uganda/UG009/2020|EPI ISL 451191|B.1.1|Uganda|2020-03-30	0.0002775545	Africa
Africa|hCoV-19/South Africa/KRISP-0285/2020|EPI ISL 482872|B.1.1.206|South Africa|2020-06-16	Africa|hCoV-19/Uganda/UG009/2020|EPI ISL 451191|B.1.1|Uganda|2020-03-30	0.0002449685	Africa
Africa|hCoV-19/South Africa/KRISP-0286/2020|EPI ISL 487277|B.1.1|South Africa|2020-06-26	Africa|hCoV-19/Uganda/UG009/2020|EPI ISL 451191|B.1.1|Uganda|2020-03-30	0.0002062926	Africa
Africa|hCoV-19/South Africa/KRISP-0287/2020|EPI ISL 487278|B.1.1.84|South Africa|2020-06-26	Africa|hCoV-19/Uganda/UG009/2020|EPI ISL 451191|B.1.1|Uganda|2020-03-30	0.0002428250	Africa
Africa|hCoV-19/South Africa/KRISP-0288/2020|EPI ISL 487279|B.1.140|South Africa|2020-06-26	Africa|hCoV-19/Uganda/UG009/2020|EPI ISL 451191|B.1.1|Uganda|2020-03-30	0.0004558715	Africa
Africa|hCoV-19/South Africa/KRISP-0290/2020|EPI ISL 487280|B.1.1.84|South Africa|2020-06-26	Africa|hCoV-19/Uganda/UG009/2020|EPI ISL 451191|B.1.1|Uganda|2020-03-30	0.0002759408	Africa
Africa|hCoV-19/South Africa/KRISP-0291/2020|EPI ISL 487281|B.1.1.84|South Africa|2020-06-26	Africa|hCoV-19/Uganda/UG009/2020|EPI ISL 451191|B.1.1|Uganda|2020-03-30	0.0003100550	Africa
Africa|hCoV-19/South Africa/KRISP-0293/2020|EPI ISL 487282|B.1.5|South Africa|2020-06-25	Africa|hCoV-19/Uganda/UG009/2020|EPI ISL 451191|B.1.1|Uganda|2020-03-30	0.0004956180	Africa
Africa|hCoV-19/South Africa/KRISP-0296/2020|EPI ISL 487284|B.1.1.57|South Africa|2020-06-26	Africa|hCoV-19/Uganda/UG009/2020|EPI ISL 451191|B.1.1|Uganda|2020-03-30	0.0002448313	Africa
Africa|hCoV-19/South Africa/KRISP-0297/2020|EPI ISL 487285|B.1.1.84|South Africa|2020-06-26	Africa|hCoV-19/Uganda/UG009/2020|EPI ISL 451191|B.1.1|Uganda|2020-03-30	0.0002434157	Africa
Africa|hCoV-19/South Africa/KRISP-0299/2020|EPI ISL 487287|B.1.140|South Africa|2020-06-25	Africa|hCoV-19/Uganda/UG009/2020|EPI ISL 451191|B.1.1|Uganda|2020-03-30	0.0004162379	Africa
Africa|hCoV-19/South Africa/KRISP-0300/2020|EPI ISL 487288|B.1.140|South Africa|2020-06-25	Africa|hCoV-19/Uganda/UG009/2020|EPI ISL 451191|B.1.1|Uganda|2020-03-30	0.0004471346	Africa
Africa|hCoV-19/South Africa/KRISP-0302/2020|EPI ISL 487289|B.1.5|South Africa|2020-06-24	Africa|hCoV-19/Uganda/UG009/2020|EPI ISL 451191|B.1.1|Uganda|2020-03-30	0.0004596521	Africa
Africa|hCoV-19/South Africa/KRISP-0303/2020|EPI ISL 487348|B.1.144|South Africa|2020-06-25	Africa|hCoV-19/Uganda/UG009/2020|EPI ISL 451191|B.1.1|Uganda|2020-03-30	0.0004547549	Africa
Africa|hCoV-19/South Africa/KRISP-0305/2020|EPI ISL 487291|B.1.1.206|South Africa|2020-06-24	Africa|hCoV-19/Uganda/UG009/2020|EPI ISL 451191|B.1.1|Uganda|2020-03-30	0.0003583950	Africa
Africa|hCoV-19/South Africa/KRISP-0308/2020|EPI ISL 487292|C.1|South Africa|2020-06-24	Africa|hCoV-19/Uganda/UG009/2020|EPI ISL 451191|B.1.1|Uganda|2020-03-30	0.0003812729	Africa
Africa|hCoV-19/South Africa/KRISP-0309/2020|EPI ISL 487293|C.1|South Africa|2020-06-24	Africa|hCoV-19/Uganda/UG009/2020|EPI ISL 451191|B.1.1|Uganda|2020-03-30	0.0003548482	Africa
Africa|hCoV-19/South Africa/KRISP-0310/2020|EPI ISL 487294|C.1|South Africa|2020-06-24	Africa|hCoV-19/Uganda/UG009/2020|EPI ISL 451191|B.1.1|Uganda|2020-03-30	0.0003824573	Africa
Africa|hCoV-19/South Africa/KRISP-0312/2020|EPI ISL 487295|B.1.1.62|South Africa|2020-06-24	Africa|hCoV-19/Uganda/UG009/2020|EPI ISL 451191|B.1.1|Uganda|2020-03-30	0.0002761532	Africa
Africa|hCoV-19/South Africa/KRISP-0318/2020|EPI ISL 487297|B.1.1.206|South Africa|2020-06-23	Africa|hCoV-19/Uganda/UG009/2020|EPI ISL 451191|B.1.1|Uganda|2020-03-30	0.0002407980	Africa
Africa|hCoV-19/South Africa/KRISP-0321/2020|EPI ISL 487298|B.1.1.206|South Africa|2020-06-24	Africa|hCoV-19/Uganda/UG009/2020|EPI ISL 451191|B.1.1|Uganda|2020-03-30	0.0003173076	Africa
Africa|hCoV-19/South Africa/KRISP-0322/2020|EPI ISL 487299|B.1.1.288|South Africa|2020-06-24	Africa|hCoV-19/Uganda/UG009/2020|EPI ISL 451191|B.1.1|Uganda|2020-03-30	0.0002134161	Africa
Africa|hCoV-19/South Africa/KRISP-0323/2020|EPI ISL 487300|B.1.1.288|South Africa|2020-06-24	Africa|hCoV-19/Uganda/UG009/2020|EPI ISL 451191|B.1.1|Uganda|2020-03-30	0.0002097023	Africa
Africa|hCoV-19/South Africa/KRISP-0327/2020|EPI ISL 487301|C.1|South Africa|2020-06-24	Africa|hCoV-19/Uganda/UG009/2020|EPI ISL 451191|B.1.1|Uganda|2020-03-30	0.0003934400	Africa
Africa|hCoV-19/South Africa/KRISP-0331/2020|EPI ISL 487302|B.1.1.206|South Africa|2020-06-24	Africa|hCoV-19/Uganda/UG009/2020|EPI ISL 451191|B.1.1|Uganda|2020-03-30	0.0002798816	Africa
Africa|hCoV-19/South Africa/KRISP-0332/2020|EPI ISL 487303|C.1|South Africa|2020-06-24	Africa|hCoV-19/Uganda/UG009/2020|EPI ISL 451191|B.1.1|Uganda|2020-03-30	0.0003506679	Africa
Africa|hCoV-19/South Africa/KRISP-0336/2020|EPI ISL 487304|B.1.1.273|South Africa|2020-06-18	Africa|hCoV-19/Uganda/UG009/2020|EPI ISL 451191|B.1.1|Uganda|2020-03-30	0.0004126831	Africa
Africa|hCoV-19/South Africa/KRISP-0337/2020|EPI ISL 495517|B.1.1.273|South Africa|2020-06-18	Africa|hCoV-19/Uganda/UG009/2020|EPI ISL 451191|B.1.1|Uganda|2020-03-30	0.0004245511	Africa
Africa|hCoV-19/South Africa/KRISP-0338/2020|EPI ISL 487305|B.1.1.273|South Africa|2020-06-18	Africa|hCoV-19/Uganda/UG009/2020|EPI ISL 451191|B.1.1|Uganda|2020-03-30	0.0003812570	Africa
Africa|hCoV-19/South Africa/KRISP-0339/2020|EPI ISL 487306|B.1.1.273|South Africa|2020-06-18	Africa|hCoV-19/Uganda/UG009/2020|EPI ISL 451191|B.1.1|Uganda|2020-03-30	0.0003885821	Africa
Africa|hCoV-19/South Africa/KRISP-0340/2020|EPI ISL 487307|B.1.1.273|South Africa|2020-06-17	Africa|hCoV-19/Uganda/UG009/2020|EPI ISL 451191|B.1.1|Uganda|2020-03-30	0.0003853565	Africa
Africa|hCoV-19/South Africa/KRISP-0342/2020|EPI ISL 495518|B.1.1.206|South Africa|2020-06-18	Africa|hCoV-19/Uganda/UG009/2020|EPI ISL 451191|B.1.1|Uganda|2020-03-30	0.0003936976	Africa
Africa|hCoV-19/South Africa/KRISP-0343/2020|EPI ISL 495519|H.1|South Africa|2020-06-18	Africa|hCoV-19/Uganda/UG009/2020|EPI ISL 451191|B.1.1|Uganda|2020-03-30	0.0002783377	Africa
Africa|hCoV-19/South Africa/KRISP-0344/2020|EPI ISL 495520|C.1|South Africa|2020-06-20	Africa|hCoV-19/Uganda/UG009/2020|EPI ISL 451191|B.1.1|Uganda|2020-03-30	0.0004833600	Africa
Africa|hCoV-19/South Africa/KRISP-0346/2020|EPI ISL 495521|B.1.140|South Africa|2020-06-18	Africa|hCoV-19/Uganda/UG009/2020|EPI ISL 451191|B.1.1|Uganda|2020-03-30	0.0004581846	Africa
Africa|hCoV-19/South Africa/KRISP-0347/2020|EPI ISL 487308|B.1.1.206|South Africa|2020-06-18	Africa|hCoV-19/Uganda/UG009/2020|EPI ISL 451191|B.1.1|Uganda|2020-03-30	0.0003782927	Africa
Africa|hCoV-19/South Africa/KRISP-0348/2020|EPI ISL 487309|B.1.144|South Africa|2020-06-18	Africa|hCoV-19/Uganda/UG009/2020|EPI ISL 451191|B.1.1|Uganda|2020-03-30	0.0004226374	Africa
Africa|hCoV-19/South Africa/KRISP-0349/2020|EPI ISL 487310|B.1.1.206|South Africa|2020-06-17	Africa|hCoV-19/Uganda/UG009/2020|EPI ISL 451191|B.1.1|Uganda|2020-03-30	0.0002078934	Africa
Africa|hCoV-19/South Africa/KRISP-0350/2020|EPI ISL 487311|B.1.1.206|South Africa|2020-06-17	Africa|hCoV-19/Uganda/UG009/2020|EPI ISL 451191|B.1.1|Uganda|2020-03-30	0.0002064914	Africa
Africa|hCoV-19/South Africa/KRISP-0352/2020|EPI ISL 487312|B.1.1.206|South Africa|2020-06-17	Africa|hCoV-19/Uganda/UG009/2020|EPI ISL 451191|B.1.1|Uganda|2020-03-30	0.0002064345	Africa
Africa|hCoV-19/South Africa/KRISP-0356/2020|EPI ISL 487313|B.1.5|South Africa|2020-06-25	Africa|hCoV-19/Uganda/UG009/2020|EPI ISL 451191|B.1.1|Uganda|2020-03-30	0.0004845343	Africa
Africa|hCoV-19/South Africa/KRISP-0360/2020|EPI ISL 487314|C.1|South Africa|2020-06-19	Africa|hCoV-19/Uganda/UG009/2020|EPI ISL 451191|B.1.1|Uganda|2020-03-30	0.0004126448	Africa
Africa|hCoV-19/South Africa/KRISP-0361/2020|EPI ISL 487315|B.1.1.206|South Africa|2020-06-18	Africa|hCoV-19/Uganda/UG009/2020|EPI ISL 451191|B.1.1|Uganda|2020-03-30	0.0003536723	Africa
Africa|hCoV-19/South Africa/KRISP-0365/2020|EPI ISL 487316|B.1.1.84|South Africa|2020-06-25	Africa|hCoV-19/Uganda/UG009/2020|EPI ISL 451191|B.1.1|Uganda|2020-03-30	0.0002750748	Africa
Africa|hCoV-19/South Africa/KRISP-0366/2020|EPI ISL 487317|B.1.1|South Africa|2020-06-18	Africa|hCoV-19/Uganda/UG009/2020|EPI ISL 451191|B.1.1|Uganda|2020-03-30	0.0001769369	Africa
Africa|hCoV-19/South Africa/KRISP-0367/2020|EPI ISL 487318|B.1.1.273|South Africa|2020-06-25	Africa|hCoV-19/Uganda/UG009/2020|EPI ISL 451191|B.1.1|Uganda|2020-03-30	0.0003789679	Africa
Africa|hCoV-19/South Africa/KRISP-0368/2020|EPI ISL 487319|B.1.1|South Africa|2020-06-18	Africa|hCoV-19/Uganda/UG009/2020|EPI ISL 451191|B.1.1|Uganda|2020-03-30	0.0002062976	Africa
Africa|hCoV-19/South Africa/KRISP-0369/2020|EPI ISL 487320|B.1.1.84|South Africa|2020-06-25	Africa|hCoV-19/Uganda/UG009/2020|EPI ISL 451191|B.1.1|Uganda|2020-03-30	0.0002750682	Africa
Africa|hCoV-19/South Africa/KRISP-0370/2020|EPI ISL 487321|B.1.140|South Africa|2020-06-25	Africa|hCoV-19/Uganda/UG009/2020|EPI ISL 451191|B.1.1|Uganda|2020-03-30	0.0004815614	Africa
Africa|hCoV-19/South Africa/KRISP-0372/2020|EPI ISL 487323|B.1.106|South Africa|2020-06-19	Africa|hCoV-19/Uganda/UG009/2020|EPI ISL 451191|B.1.1|Uganda|2020-03-30	0.0003833518	Africa
Africa|hCoV-19/South Africa/KRISP-0373/2020|EPI ISL 487324|B.1.106|South Africa|2020-06-19	Africa|hCoV-19/Uganda/UG009/2020|EPI ISL 451191|B.1.1|Uganda|2020-03-30	0.0004471133	Africa
Africa|hCoV-19/South Africa/KRISP-0375/2020|EPI ISL 487325|B.1.140|South Africa|2020-06-25	Africa|hCoV-19/Uganda/UG009/2020|EPI ISL 451191|B.1.1|Uganda|2020-03-30	0.0004851318	Africa
Africa|hCoV-19/South Africa/KRISP-0376/2020|EPI ISL 487326|B.1.5|South Africa|2020-06-22	Africa|hCoV-19/Uganda/UG009/2020|EPI ISL 451191|B.1.1|Uganda|2020-03-30	0.0002778641	Africa
Africa|hCoV-19/South Africa/KRISP-0377/2020|EPI ISL 495522|B.1.1|South Africa|2020-06-22	Africa|hCoV-19/Uganda/UG009/2020|EPI ISL 451191|B.1.1|Uganda|2020-03-30	0.0002171459	Africa
Africa|hCoV-19/South Africa/KRISP-0378/2020|EPI ISL 487327|B.1.1.84|South Africa|2020-06-22	Africa|hCoV-19/Uganda/UG009/2020|EPI ISL 451191|B.1.1|Uganda|2020-03-30	0.0002820690	Africa
Africa|hCoV-19/South Africa/KRISP-0380/2020|EPI ISL 487328|B.1.1.84|South Africa|2020-06-25	Africa|hCoV-19/Uganda/UG009/2020|EPI ISL 451191|B.1.1|Uganda|2020-03-30	0.0002409198	Africa
Africa|hCoV-19/South Africa/KRISP-0382/2020|EPI ISL 495523|B.1.140|South Africa|2020-06-25	Africa|hCoV-19/Uganda/UG009/2020|EPI ISL 451191|B.1.1|Uganda|2020-03-30	0.0004277038	Africa
Africa|hCoV-19/South Africa/KRISP-0383/2020|EPI ISL 495524|B.1.140|South Africa|2020-06-25	Africa|hCoV-19/Uganda/UG009/2020|EPI ISL 451191|B.1.1|Uganda|2020-03-30	0.0006594804	Africa
Africa|hCoV-19/South Africa/KRISP-0384/2020|EPI ISL 495525|B.1.140|South Africa|2020-06-25	Africa|hCoV-19/Uganda/UG009/2020|EPI ISL 451191|B.1.1|Uganda|2020-03-30	0.0004261745	Africa
Africa|hCoV-19/South Africa/KRISP-0386/2020|EPI ISL 487329|B.1.1.62|South Africa|2020-07-01	Africa|hCoV-19/Uganda/UG009/2020|EPI ISL 451191|B.1.1|Uganda|2020-03-30	0.0002750926	Africa
Africa|hCoV-19/South Africa/KRISP-0387/2020|EPI ISL 487330|B.1.1.99|South Africa|2020-07-01	Africa|hCoV-19/Uganda/UG009/2020|EPI ISL 451191|B.1.1|Uganda|2020-03-30	0.0002756814	Africa
Africa|hCoV-19/South Africa/KRISP-0388/2020|EPI ISL 487331|B.1.140|South Africa|2020-07-01	Africa|hCoV-19/Uganda/UG009/2020|EPI ISL 451191|B.1.1|Uganda|2020-03-30	0.0004508403	Africa
Africa|hCoV-19/South Africa/KRISP-0389/2020|EPI ISL 487332|C.9|South Africa|2020-07-01	Africa|hCoV-19/Uganda/UG009/2020|EPI ISL 451191|B.1.1|Uganda|2020-03-30	0.0003782668	Africa
Africa|hCoV-19/South Africa/KRISP-0390/2020|EPI ISL 487333|C.2|South Africa|2020-07-01	Africa|hCoV-19/Uganda/UG009/2020|EPI ISL 451191|B.1.1|Uganda|2020-03-30	0.0003816257	Africa
Africa|hCoV-19/South Africa/KRISP-0391/2020|EPI ISL 487334|B.1.1.206|South Africa|2020-07-01	Africa|hCoV-19/Uganda/UG009/2020|EPI ISL 451191|B.1.1|Uganda|2020-03-30	0.0002069685	Africa
Africa|hCoV-19/South Africa/KRISP-0392/2020|EPI ISL 487335|B.1.5.19|South Africa|2020-07-01	Africa|hCoV-19/Uganda/UG009/2020|EPI ISL 451191|B.1.1|Uganda|2020-03-30	0.0003568782	Africa
Africa|hCoV-19/South Africa/KRISP-0393/2020|EPI ISL 487336|C.6|South Africa|2020-07-01	Africa|hCoV-19/Uganda/UG009/2020|EPI ISL 451191|B.1.1|Uganda|2020-03-30	0.0003110613	Africa
Africa|hCoV-19/South Africa/KRISP-0394/2020|EPI ISL 487337|B.1.5.19|South Africa|2020-07-01	Africa|hCoV-19/Uganda/UG009/2020|EPI ISL 451191|B.1.1|Uganda|2020-03-30	0.0004140641	Africa
Africa|hCoV-19/South Africa/KRISP-0395/2020|EPI ISL 487338|C.2|South Africa|2020-07-01	Africa|hCoV-19/Uganda/UG009/2020|EPI ISL 451191|B.1.1|Uganda|2020-03-30	0.0003782499	Africa
Africa|hCoV-19/South Africa/KRISP-0396/2020|EPI ISL 487339|C.1|South Africa|2020-07-01	Africa|hCoV-19/Uganda/UG009/2020|EPI ISL 451191|B.1.1|Uganda|2020-03-30	0.0003800453	Africa
Africa|hCoV-19/South Africa/KRISP-0397/2020|EPI ISL 487340|B.1.5|South Africa|2020-07-01	Africa|hCoV-19/Uganda/UG009/2020|EPI ISL 451191|B.1.1|Uganda|2020-03-30	0.0003782865	Africa
Africa|hCoV-19/South Africa/KRISP-0398/2020|EPI ISL 487341|B.1.1.206|South Africa|2020-07-01	Africa|hCoV-19/Uganda/UG009/2020|EPI ISL 451191|B.1.1|Uganda|2020-03-30	0.0002826928	Africa
Africa|hCoV-19/South Africa/KRISP-04/2020|EPI ISL 436684|B.1.1.273|South Africa|2020-03-31	Africa|hCoV-19/Uganda/UG009/2020|EPI ISL 451191|B.1.1|Uganda|2020-03-30	0.0002412767	Africa
Africa|hCoV-19/South Africa/KRISP-0402/2020|EPI ISL 495527|B.1.140|South Africa|2020-06-23	Africa|hCoV-19/Uganda/UG009/2020|EPI ISL 451191|B.1.1|Uganda|2020-03-30	0.0005160173	Africa
Africa|hCoV-19/South Africa/KRISP-0403/2020|EPI ISL 495528|C.1|South Africa|2020-06-23	Africa|hCoV-19/Uganda/UG009/2020|EPI ISL 451191|B.1.1|Uganda|2020-03-30	0.0003117149	Africa
Africa|hCoV-19/South Africa/KRISP-0404/2020|EPI ISL 495529|B.1.1.206|South Africa|2020-06-24	Africa|hCoV-19/Uganda/UG009/2020|EPI ISL 451191|B.1.1|Uganda|2020-03-30	0.0002750927	Africa
Africa|hCoV-19/South Africa/KRISP-0405/2020|EPI ISL 495530|B.1.140|South Africa|2020-06-23	Africa|hCoV-19/Uganda/UG009/2020|EPI ISL 451191|B.1.1|Uganda|2020-03-30	0.0005159818	Africa
Africa|hCoV-19/South Africa/KRISP-0406/2020|EPI ISL 495531|B.1.1.206|South Africa|2020-06-22	Africa|hCoV-19/Uganda/UG009/2020|EPI ISL 451191|B.1.1|Uganda|2020-03-30	0.0002453491	Africa
Africa|hCoV-19/South Africa/KRISP-0407/2020|EPI ISL 495532|B.1.5|South Africa|2020-06-24	Africa|hCoV-19/Uganda/UG009/2020|EPI ISL 451191|B.1.1|Uganda|2020-03-30	0.0003128165	Africa
Africa|hCoV-19/South Africa/KRISP-0408/2020|EPI ISL 495533|B.1.140|South Africa|2020-06-23	Africa|hCoV-19/Uganda/UG009/2020|EPI ISL 451191|B.1.1|Uganda|2020-03-30	0.0004285285	Africa
Africa|hCoV-19/South Africa/KRISP-0409/2020|EPI ISL 495534|C.1|South Africa|2020-06-23	Africa|hCoV-19/Uganda/UG009/2020|EPI ISL 451191|B.1.1|Uganda|2020-03-30	0.0003094643	Africa
Africa|hCoV-19/South Africa/KRISP-0410/2020|EPI ISL 495535|B.1.140|South Africa|2020-07-02	Africa|hCoV-19/Uganda/UG009/2020|EPI ISL 451191|B.1.1|Uganda|2020-03-30	0.0005503786	Africa
Africa|hCoV-19/South Africa/KRISP-0411/2020|EPI ISL 495536|B.1.1.206|South Africa|2020-07-02	Africa|hCoV-19/Uganda/UG009/2020|EPI ISL 451191|B.1.1|Uganda|2020-03-30	0.0003438884	Africa
Africa|hCoV-19/South Africa/KRISP-0412/2020|EPI ISL 495537|B.1.1.206|South Africa|2020-07-02	Africa|hCoV-19/Uganda/UG009/2020|EPI ISL 451191|B.1.1|Uganda|2020-03-30	0.0003782850	Africa
Africa|hCoV-19/South Africa/KRISP-0413/2020|EPI ISL 495538|B.1.1.40|South Africa|2020-07-02	Africa|hCoV-19/Uganda/UG009/2020|EPI ISL 451191|B.1.1|Uganda|2020-03-30	0.0003782682	Africa
Africa|hCoV-19/South Africa/KRISP-0414/2020|EPI ISL 495539|B.1.140|South Africa|2020-07-02	Africa|hCoV-19/Uganda/UG009/2020|EPI ISL 451191|B.1.1|Uganda|2020-03-30	0.0004815399	Africa
Africa|hCoV-19/South Africa/KRISP-0415/2020|EPI ISL 495540|B.1.140|South Africa|2020-07-02	Africa|hCoV-19/Uganda/UG009/2020|EPI ISL 451191|B.1.1|Uganda|2020-03-30	0.0005159463	Africa
Africa|hCoV-19/South Africa/KRISP-0417/2020|EPI ISL 495541|B.1.1.62|South Africa|2020-07-02	Africa|hCoV-19/Uganda/UG009/2020|EPI ISL 451191|B.1.1|Uganda|2020-03-30	0.0003438884	Africa
Africa|hCoV-19/South Africa/KRISP-0418/2020|EPI ISL 495542|B.1.1.206|South Africa|2020-07-02	Africa|hCoV-19/Uganda/UG009/2020|EPI ISL 451191|B.1.1|Uganda|2020-03-30	0.0004126732	Africa
Africa|hCoV-19/South Africa/KRISP-0420/2020|EPI ISL 495543|C.9|South Africa|2020-07-01	Africa|hCoV-19/Uganda/UG009/2020|EPI ISL 451191|B.1.1|Uganda|2020-03-30	0.0003790356	Africa
Africa|hCoV-19/South Africa/KRISP-0421/2020|EPI ISL 495544|B.1.1|South Africa|2020-07-01	Africa|hCoV-19/Uganda/UG009/2020|EPI ISL 451191|B.1.1|Uganda|2020-03-30	0.0002758105	Africa
Africa|hCoV-19/South Africa/KRISP-0423/2020|EPI ISL 495545|B.1.140|South Africa|2020-07-01	Africa|hCoV-19/Uganda/UG009/2020|EPI ISL 451191|B.1.1|Uganda|2020-03-30	0.0004184149	Africa
Africa|hCoV-19/South Africa/KRISP-0426/2020|EPI ISL 495546|B.1.1.206|South Africa|2020-07-01	Africa|hCoV-19/Uganda/UG009/2020|EPI ISL 451191|B.1.1|Uganda|2020-03-30	0.0003784191	Africa
Africa|hCoV-19/South Africa/KRISP-0436/2020|EPI ISL 498055|B.1.1|South Africa|2020-07-01	Africa|hCoV-19/Uganda/UG009/2020|EPI ISL 451191|B.1.1|Uganda|2020-03-30	0.0003094793	Africa
Africa|hCoV-19/South Africa/KRISP-0445/2020|EPI ISL 498058|H.1|South Africa|2020-06-30	Africa|hCoV-19/Uganda/UG009/2020|EPI ISL 451191|B.1.1|Uganda|2020-03-30	0.0002450002	Africa
Africa|hCoV-19/South Africa/KRISP-0446/2020|EPI ISL 498059|B.1.5|South Africa|2020-06-30	Africa|hCoV-19/Uganda/UG009/2020|EPI ISL 451191|B.1.1|Uganda|2020-03-30	0.0002452695	Africa
Africa|hCoV-19/South Africa/KRISP-045/2020|EPI ISL 436686|B.1.1.1|South Africa|2020-03-27	Africa|hCoV-19/Uganda/UG009/2020|EPI ISL 451191|B.1.1|Uganda|2020-03-30	0.0002750733	Africa
Africa|hCoV-19/South Africa/KRISP-0458/2020|EPI ISL 495549|B.1.1|South Africa|2020-07-02	Africa|hCoV-19/Uganda/UG009/2020|EPI ISL 451191|B.1.1|Uganda|2020-03-30	0.0003452094	Africa
Africa|hCoV-19/South Africa/KRISP-0460/2020|EPI ISL 495550|B.1.106|South Africa|2020-07-02	Africa|hCoV-19/Uganda/UG009/2020|EPI ISL 451191|B.1.1|Uganda|2020-03-30	0.0003784817	Africa
Africa|hCoV-19/South Africa/KRISP-0462/2020|EPI ISL 495552|B.1.106|South Africa|2020-07-02	Africa|hCoV-19/Uganda/UG009/2020|EPI ISL 451191|B.1.1|Uganda|2020-03-30	0.0003808135	Africa
Africa|hCoV-19/South Africa/KRISP-0464/2020|EPI ISL 495553|B.1.5|South Africa|2020-06-30	Africa|hCoV-19/Uganda/UG009/2020|EPI ISL 451191|B.1.1|Uganda|2020-03-30	0.0003600053	Africa
Africa|hCoV-19/South Africa/KRISP-0469/2020|EPI ISL 495555|H.1|South Africa|2020-07-06	Africa|hCoV-19/Uganda/UG009/2020|EPI ISL 451191|B.1.1|Uganda|2020-03-30	0.0002784664	Africa
Africa|hCoV-19/South Africa/KRISP-0474/2020|EPI ISL 495557|H.1|South Africa|2020-07-06	Africa|hCoV-19/Uganda/UG009/2020|EPI ISL 451191|B.1.1|Uganda|2020-03-30	0.0002750870	Africa
Africa|hCoV-19/South Africa/KRISP-0475/2020|EPI ISL 495558|H.1|South Africa|2020-07-06	Africa|hCoV-19/Uganda/UG009/2020|EPI ISL 451191|B.1.1|Uganda|2020-03-30	0.0002770875	Africa
Africa|hCoV-19/South Africa/KRISP-0478/2020|EPI ISL 495559|B.1.1|South Africa|2020-07-05	Africa|hCoV-19/Uganda/UG009/2020|EPI ISL 451191|B.1.1|Uganda|2020-03-30	0.0001721733	Africa
Africa|hCoV-19/South Africa/KRISP-0485/2020|EPI ISL 495561|B.1.1.206|South Africa|2020-07-03	Africa|hCoV-19/Uganda/UG009/2020|EPI ISL 451191|B.1.1|Uganda|2020-03-30	0.0002071328	Africa
Africa|hCoV-19/South Africa/KRISP-0487/2020|EPI ISL 495562|B.1.106|South Africa|2020-07-03	Africa|hCoV-19/Uganda/UG009/2020|EPI ISL 451191|B.1.1|Uganda|2020-03-30	0.0005159339	Africa
Africa|hCoV-19/South Africa/KRISP-0489/2020|EPI ISL 498060|B.1.1.206|South Africa|2020-07-09	Africa|hCoV-19/Uganda/UG009/2020|EPI ISL 451191|B.1.1|Uganda|2020-03-30	0.0002758771	Africa
Africa|hCoV-19/South Africa/KRISP-0490/2020|EPI ISL 498061|B.1.1.206|South Africa|2020-07-09	Africa|hCoV-19/Uganda/UG009/2020|EPI ISL 451191|B.1.1|Uganda|2020-03-30	0.0002750804	Africa
Africa|hCoV-19/South Africa/KRISP-0491/2020|EPI ISL 498062|B.1.1.273|South Africa|2020-07-07	Africa|hCoV-19/Uganda/UG009/2020|EPI ISL 451191|B.1.1|Uganda|2020-03-30	0.0004126563	Africa
Africa|hCoV-19/South Africa/KRISP-0492/2020|EPI ISL 498063|B.1.1.273|South Africa|2020-07-07	Africa|hCoV-19/Uganda/UG009/2020|EPI ISL 451191|B.1.1|Uganda|2020-03-30	0.0004160710	Africa
Africa|hCoV-19/South Africa/KRISP-0493/2020|EPI ISL 498064|B.1.1.67|South Africa|2020-07-07	Africa|hCoV-19/Uganda/UG009/2020|EPI ISL 451191|B.1.1|Uganda|2020-03-30	0.0002766794	Africa
Africa|hCoV-19/South Africa/KRISP-0494/2020|EPI ISL 498065|B.1.1.206|South Africa|2020-07-09	Africa|hCoV-19/Uganda/UG009/2020|EPI ISL 451191|B.1.1|Uganda|2020-03-30	0.0003094719	Africa
Africa|hCoV-19/South Africa/KRISP-0497/2020|EPI ISL 498066|B.1.1.206|South Africa|2020-07-09	Africa|hCoV-19/Uganda/UG009/2020|EPI ISL 451191|B.1.1|Uganda|2020-03-30	0.0003094719	Africa
Africa|hCoV-19/South Africa/KRISP-0498/2020|EPI ISL 498067|B.1|South Africa|2020-07-10	Africa|hCoV-19/Uganda/UG009/2020|EPI ISL 451191|B.1.1|Uganda|2020-03-30	0.0005503541	Africa
Africa|hCoV-19/South Africa/KRISP-0500/2020|EPI ISL 498068|B.1.1|South Africa|2020-07-07	Africa|hCoV-19/Uganda/UG009/2020|EPI ISL 451191|B.1.1|Uganda|2020-03-30	0.0002504869	Africa
Africa|hCoV-19/South Africa/KRISP-0501/2020|EPI ISL 498069|B.1.5|South Africa|2020-07-11	Africa|hCoV-19/Uganda/UG009/2020|EPI ISL 451191|B.1.1|Uganda|2020-03-30	0.0004127121	Africa
Africa|hCoV-19/South Africa/KRISP-0502/2020|EPI ISL 498070|B.1.1.273|South Africa|2020-07-11	Africa|hCoV-19/Uganda/UG009/2020|EPI ISL 451191|B.1.1|Uganda|2020-03-30	0.0004475614	Africa
Africa|hCoV-19/South Africa/KRISP-0503/2020|EPI ISL 498071|B.1.1.273|South Africa|2020-07-11	Africa|hCoV-19/Uganda/UG009/2020|EPI ISL 451191|B.1.1|Uganda|2020-03-30	0.0005503408	Africa
Africa|hCoV-19/South Africa/KRISP-0526/2020|EPI ISL 498072|B.1.5.19|South Africa|2020-07-13	Africa|hCoV-19/Uganda/UG009/2020|EPI ISL 451191|B.1.1|Uganda|2020-03-30	0.0004471025	Africa
Africa|hCoV-19/South Africa/KRISP-0527/2020|EPI ISL 498073|B.1.140|South Africa|2020-07-14	Africa|hCoV-19/Uganda/UG009/2020|EPI ISL 451191|B.1.1|Uganda|2020-03-30	0.0005847894	Africa
Africa|hCoV-19/South Africa/KRISP-0529/2020|EPI ISL 498074|C.1|South Africa|2020-07-13	Africa|hCoV-19/Uganda/UG009/2020|EPI ISL 451191|B.1.1|Uganda|2020-03-30	0.0003782836	Africa
Africa|hCoV-19/South Africa/KRISP-0531/2020|EPI ISL 498075|B.1.5|South Africa|2020-07-14	Africa|hCoV-19/Uganda/UG009/2020|EPI ISL 451191|B.1.1|Uganda|2020-03-30	0.0005159463	Africa
Africa|hCoV-19/South Africa/KRISP-0534/2020|EPI ISL 498077|B.1.5|South Africa|2020-07-14	Africa|hCoV-19/Uganda/UG009/2020|EPI ISL 451191|B.1.1|Uganda|2020-03-30	0.0005159818	Africa
Africa|hCoV-19/South Africa/KRISP-0535/2020|EPI ISL 498078|B.1.1.206|South Africa|2020-07-08	Africa|hCoV-19/Uganda/UG009/2020|EPI ISL 451191|B.1.1|Uganda|2020-03-30	0.0004470934	Africa
Africa|hCoV-19/South Africa/KRISP-0536/2020|EPI ISL 498079|B.1.1|South Africa|2020-07-14	Africa|hCoV-19/Uganda/UG009/2020|EPI ISL 451191|B.1.1|Uganda|2020-03-30	0.0003094857	Africa
Africa|hCoV-19/South Africa/KRISP-0538/2020|EPI ISL 498080|B.1.1.254|South Africa|2020-07-14	Africa|hCoV-19/Uganda/UG009/2020|EPI ISL 451191|B.1.1|Uganda|2020-03-30	0.0002773949	Africa
Africa|hCoV-19/South Africa/KRISP-0539/2020|EPI ISL 498081|B.1.1.206|South Africa|2020-07-07	Africa|hCoV-19/Uganda/UG009/2020|EPI ISL 451191|B.1.1|Uganda|2020-03-30	0.0003438801	Africa
Africa|hCoV-19/South Africa/KRISP-0540/2020|EPI ISL 498082|B.1.1|South Africa|2020-07-14	Africa|hCoV-19/Uganda/UG009/2020|EPI ISL 451191|B.1.1|Uganda|2020-03-30	0.0002406904	Africa
Africa|hCoV-19/South Africa/KRISP-0541/2020|EPI ISL 498083|B.1.1.206|South Africa|2020-07-14	Africa|hCoV-19/Uganda/UG009/2020|EPI ISL 451191|B.1.1|Uganda|2020-03-30	0.0004184149	Africa
Africa|hCoV-19/South Africa/KRISP-0543/2020|EPI ISL 498084|C.2|South Africa|2020-07-12	Africa|hCoV-19/Uganda/UG009/2020|EPI ISL 451191|B.1.1|Uganda|2020-03-30	0.0005158380	Africa
Africa|hCoV-19/South Africa/KRISP-0544/2020|EPI ISL 498085|B.1.1.206|South Africa|2020-07-13	Africa|hCoV-19/Uganda/UG009/2020|EPI ISL 451191|B.1.1|Uganda|2020-03-30	0.0003109407	Africa
Africa|hCoV-19/South Africa/KRISP-0545/2020|EPI ISL 498086|B.1.1.273|South Africa|2020-07-14	Africa|hCoV-19/Uganda/UG009/2020|EPI ISL 451191|B.1.1|Uganda|2020-03-30	0.0004814737	Africa
Africa|hCoV-19/South Africa/KRISP-0548/2020|EPI ISL 498087|B.1.1.273|South Africa|2020-07-15	Africa|hCoV-19/Uganda/UG009/2020|EPI ISL 451191|B.1.1|Uganda|2020-03-30	0.0003782513	Africa
Africa|hCoV-19/South Africa/KRISP-0549/2020|EPI ISL 498088|B.1.140|South Africa|2020-07-15	Africa|hCoV-19/Uganda/UG009/2020|EPI ISL 451191|B.1.1|Uganda|2020-03-30	0.0004815614	Africa
Africa|hCoV-19/South Africa/KRISP-0550/2020|EPI ISL 498089|B.1.1.34|South Africa|2020-07-15	Africa|hCoV-19/Uganda/UG009/2020|EPI ISL 451191|B.1.1|Uganda|2020-03-30	0.0004127115	Africa
Africa|hCoV-19/South Africa/KRISP-0551/2020|EPI ISL 498090|H.1|South Africa|2020-07-14	Africa|hCoV-19/Uganda/UG009/2020|EPI ISL 451191|B.1.1|Uganda|2020-03-30	0.0002750871	Africa
Africa|hCoV-19/South Africa/KRISP-0552/2020|EPI ISL 498091|H.1|South Africa|2020-07-14	Africa|hCoV-19/Uganda/UG009/2020|EPI ISL 451191|B.1.1|Uganda|2020-03-30	0.0002750871	Africa
Africa|hCoV-19/South Africa/KRISP-0553/2020|EPI ISL 498092|H.1|South Africa|2020-07-14	Africa|hCoV-19/Uganda/UG009/2020|EPI ISL 451191|B.1.1|Uganda|2020-03-30	0.0002750870	Africa
Africa|hCoV-19/South Africa/KRISP-0554/2020|EPI ISL 498093|B.1.1|South Africa|2020-07-14	Africa|hCoV-19/Uganda/UG009/2020|EPI ISL 451191|B.1.1|Uganda|2020-03-30	0.0002753615	Africa
Africa|hCoV-19/South Africa/KRISP-0555/2020|EPI ISL 498094|B.1.140|South Africa|2020-07-15	Africa|hCoV-19/Uganda/UG009/2020|EPI ISL 451191|B.1.1|Uganda|2020-03-30	0.0005159586	Africa
Africa|hCoV-19/South Africa/KRISP-0556/2020|EPI ISL 498095|B.1.1.273|South Africa|2020-07-15	Africa|hCoV-19/Uganda/UG009/2020|EPI ISL 451191|B.1.1|Uganda|2020-03-30	0.0003782605	Africa
Africa|hCoV-19/South Africa/KRISP-0557/2020|EPI ISL 498096|C.1|South Africa|2020-07-14	Africa|hCoV-19/Uganda/UG009/2020|EPI ISL 451191|B.1.1|Uganda|2020-03-30	0.0003783356	Africa
Africa|hCoV-19/South Africa/KRISP-0558/2020|EPI ISL 498097|B.1.1.206|South Africa|2020-07-15	Africa|hCoV-19/Uganda/UG009/2020|EPI ISL 451191|B.1.1|Uganda|2020-03-30	0.0003457513	Africa
Africa|hCoV-19/South Africa/KRISP-0559/2020|EPI ISL 498098|B.1.1.206|South Africa|2020-07-14	Africa|hCoV-19/Uganda/UG009/2020|EPI ISL 451191|B.1.1|Uganda|2020-03-30	0.0003782851	Africa
Africa|hCoV-19/South Africa/KRISP-0560/2020|EPI ISL 498099|B.1.1|South Africa|2020-07-15	Africa|hCoV-19/Uganda/UG009/2020|EPI ISL 451191|B.1.1|Uganda|2020-03-30	0.0002406797	Africa
Africa|hCoV-19/South Africa/KRISP-0561/2020|EPI ISL 498100|H.1|South Africa|2020-07-15	Africa|hCoV-19/Uganda/UG009/2020|EPI ISL 451191|B.1.1|Uganda|2020-03-30	0.0003094794	Africa
Africa|hCoV-19/South Africa/KRISP-0562/2020|EPI ISL 498101|B.1.140|South Africa|2020-07-15	Africa|hCoV-19/Uganda/UG009/2020|EPI ISL 451191|B.1.1|Uganda|2020-03-30	0.0004471350	Africa
Africa|hCoV-19/South Africa/KRISP-0564/2020|EPI ISL 498103|B.1.1|South Africa|2020-07-15	Africa|hCoV-19/Uganda/UG009/2020|EPI ISL 451191|B.1.1|Uganda|2020-03-30	0.0001719069	Africa
Africa|hCoV-19/South Africa/KRISP-0565/2020|EPI ISL 498104|C.2|South Africa|2020-07-14	Africa|hCoV-19/Uganda/UG009/2020|EPI ISL 451191|B.1.1|Uganda|2020-03-30	0.0003782499	Africa
Africa|hCoV-19/South Africa/KRISP-0567/2020|EPI ISL 498105|B.1.1.206|South Africa|2020-07-15	Africa|hCoV-19/Uganda/UG009/2020|EPI ISL 451191|B.1.1|Uganda|2020-03-30	0.0003098309	Africa
Africa|hCoV-19/South Africa/KRISP-0568/2020|EPI ISL 498106|B.1.1|South Africa|2020-07-15	Africa|hCoV-19/Uganda/UG009/2020|EPI ISL 451191|B.1.1|Uganda|2020-03-30	0.0002406797	Africa
Africa|hCoV-19/South Africa/KRISP-0569/2020|EPI ISL 498107|B.1.1.206|South Africa|2020-07-15	Africa|hCoV-19/Uganda/UG009/2020|EPI ISL 451191|B.1.1|Uganda|2020-03-30	0.0002753928	Africa
Africa|hCoV-19/South Africa/KRISP-0570/2020|EPI ISL 498108|B.1.1.56|South Africa|2020-07-02	Africa|hCoV-19/Uganda/UG009/2020|EPI ISL 451191|B.1.1|Uganda|2020-03-30	0.0003438954	Africa
Africa|hCoV-19/South Africa/KRISP-0571/2020|EPI ISL 498109|B.1.1.56|South Africa|2020-07-14	Africa|hCoV-19/Uganda/UG009/2020|EPI ISL 451191|B.1.1|Uganda|2020-03-30	0.0002750927	Africa
Africa|hCoV-19/South Africa/KRISP-0572/2020|EPI ISL 498110|B.1.5|South Africa|2020-07-13	Africa|hCoV-19/Uganda/UG009/2020|EPI ISL 451191|B.1.1|Uganda|2020-03-30	0.0004815498	Africa
Africa|hCoV-19/South Africa/KRISP-0573/2020|EPI ISL 498111|B.1.1.206|South Africa|2020-07-14	Africa|hCoV-19/Uganda/UG009/2020|EPI ISL 451191|B.1.1|Uganda|2020-03-30	0.0003782851	Africa
Africa|hCoV-19/South Africa/KRISP-0574/2020|EPI ISL 498112|B.1.1.206|South Africa|2020-07-15	Africa|hCoV-19/Uganda/UG009/2020|EPI ISL 451191|B.1.1|Uganda|2020-03-30	0.0004127015	Africa
Africa|hCoV-19/South Africa/KRISP-0575/2020|EPI ISL 498113|B.1.1.206|South Africa|2020-07-13	Africa|hCoV-19/Uganda/UG009/2020|EPI ISL 451191|B.1.1|Uganda|2020-03-30	0.0003782851	Africa
Africa|hCoV-19/South Africa/KRISP-0576/2020|EPI ISL 498114|B.1.1.206|South Africa|2020-07-07	Africa|hCoV-19/Uganda/UG009/2020|EPI ISL 451191|B.1.1|Uganda|2020-03-30	0.0002750804	Africa
Africa|hCoV-19/South Africa/KRISP-0577/2020|EPI ISL 498115|B.1.1.56|South Africa|2020-07-09	Africa|hCoV-19/Uganda/UG009/2020|EPI ISL 451191|B.1.1|Uganda|2020-03-30	0.0004126831	Africa
Africa|hCoV-19/South Africa/KRISP-0578/2020|EPI ISL 498116|B.1.1.206|South Africa|2020-07-09	Africa|hCoV-19/Uganda/UG009/2020|EPI ISL 451191|B.1.1|Uganda|2020-03-30	0.0003094794	Africa
Africa|hCoV-19/South Africa/KRISP-0579/2020|EPI ISL 498117|B.1.1.273|South Africa|2020-07-08	Africa|hCoV-19/Uganda/UG009/2020|EPI ISL 451191|B.1.1|Uganda|2020-03-30	0.0004126747	Africa
Africa|hCoV-19/South Africa/KRISP-0580/2020|EPI ISL 498118|B.1.1.206|South Africa|2020-07-07	Africa|hCoV-19/Uganda/UG009/2020|EPI ISL 451191|B.1.1|Uganda|2020-03-30	0.0003094794	Africa
Africa|hCoV-19/South Africa/KRISP-0581/2020|EPI ISL 498119|B.1.1.273|South Africa|2020-07-09	Africa|hCoV-19/Uganda/UG009/2020|EPI ISL 451191|B.1.1|Uganda|2020-03-30	0.0003438578	Africa
Africa|hCoV-19/South Africa/KRISP-0584/2020|EPI ISL 498122|B.1|South Africa|2020-07-07	Africa|hCoV-19/Uganda/UG009/2020|EPI ISL 451191|B.1.1|Uganda|2020-03-30	0.0004127031	Africa
Africa|hCoV-19/South Africa/KRISP-0585/2020|EPI ISL 498123|B.1.140|South Africa|2020-07-08	Africa|hCoV-19/Uganda/UG009/2020|EPI ISL 451191|B.1.1|Uganda|2020-03-30	0.0005503674	Africa
Africa|hCoV-19/South Africa/KRISP-0586/2020|EPI ISL 498124|B.1.1.273|South Africa|2020-07-08	Africa|hCoV-19/Uganda/UG009/2020|EPI ISL 451191|B.1.1|Uganda|2020-03-30	0.0003782682	Africa
Africa|hCoV-19/South Africa/KRISP-0587/2020|EPI ISL 498125|B.1.1.56|South Africa|2020-07-09	Africa|hCoV-19/Uganda/UG009/2020|EPI ISL 451191|B.1.1|Uganda|2020-03-30	0.0003782682	Africa
Africa|hCoV-19/South Africa/KRISP-0588/2020|EPI ISL 498126|B.1.140|South Africa|2020-07-08	Africa|hCoV-19/Uganda/UG009/2020|EPI ISL 451191|B.1.1|Uganda|2020-03-30	0.0005159463	Africa
Africa|hCoV-19/South Africa/KRISP-06/2020|EPI ISL 421573|B.6|South Africa|2020-03-31	Africa|hCoV-19/Uganda/UG009/2020|EPI ISL 451191|B.1.1|Uganda|2020-03-30	0.0004143888	Africa
Africa|hCoV-19/South Africa/KRISP-07/2020|EPI ISL 421574|B.1.106|South Africa|2020-04-01	Africa|hCoV-19/Uganda/UG009/2020|EPI ISL 451191|B.1.1|Uganda|2020-03-30	0.0003094976	Africa
Africa|hCoV-19/South Africa/KRISP-101/2020|EPI ISL 455631|B.1.5|South Africa|2020-04-30	Africa|hCoV-19/Uganda/UG009/2020|EPI ISL 451191|B.1.1|Uganda|2020-03-30	0.0002750937	Africa
Africa|hCoV-19/South Africa/KRISP-102/2020|EPI ISL 455632|B.1.1|South Africa|2020-04-30	Africa|hCoV-19/Uganda/UG009/2020|EPI ISL 451191|B.1.1|Uganda|2020-03-30	0.0002062926	Africa
Africa|hCoV-19/South Africa/KRISP-103/2020|EPI ISL 455633|B.1.106|South Africa|2020-04-30	Africa|hCoV-19/Uganda/UG009/2020|EPI ISL 451191|B.1.1|Uganda|2020-03-30	0.0004132615	Africa
Africa|hCoV-19/South Africa/KRISP-104/2020|EPI ISL 455634|B.1.106|South Africa|2020-05-01	Africa|hCoV-19/Uganda/UG009/2020|EPI ISL 451191|B.1.1|Uganda|2020-03-30	0.0004264471	Africa
Africa|hCoV-19/South Africa/KRISP-105/2020|EPI ISL 455635|B.1.106|South Africa|2020-05-05	Africa|hCoV-19/Uganda/UG009/2020|EPI ISL 451191|B.1.1|Uganda|2020-03-30	0.0004139312	Africa
Africa|hCoV-19/South Africa/KRISP-106/2020|EPI ISL 455636|B.1.106|South Africa|2020-03-31	Africa|hCoV-19/Uganda/UG009/2020|EPI ISL 451191|B.1.1|Uganda|2020-03-30	0.0003438814	Africa
Africa|hCoV-19/South Africa/KRISP-108/2020|EPI ISL 455638|B.1|South Africa|2020-05-04	Africa|hCoV-19/Uganda/UG009/2020|EPI ISL 451191|B.1.1|Uganda|2020-03-30	0.0004272772	Africa
Africa|hCoV-19/South Africa/KRISP-109/2020|EPI ISL 455639|B.1.1.57|South Africa|2020-03-31	Africa|hCoV-19/Uganda/UG009/2020|EPI ISL 451191|B.1.1|Uganda|2020-03-30	0.0002406794	Africa
Africa|hCoV-19/South Africa/KRISP-K000566/2020|EPI ISL 509223|B.1.1.206|South Africa|2020-07-13	Africa|hCoV-19/Uganda/UG009/2020|EPI ISL 451191|B.1.1|Uganda|2020-03-30	0.0003094794	Africa
Africa|hCoV-19/South Africa/KRISP-K000567/2020|EPI ISL 509224|B.1.1.62|South Africa|2020-07-13	Africa|hCoV-19/Uganda/UG009/2020|EPI ISL 451191|B.1.1|Uganda|2020-03-30	0.0003439239	Africa
Africa|hCoV-19/South Africa/KRISP-K000568/2020|EPI ISL 509225|B.1.1.206|South Africa|2020-07-11	Africa|hCoV-19/Uganda/UG009/2020|EPI ISL 451191|B.1.1|Uganda|2020-03-30	0.0003094932	Africa
Africa|hCoV-19/South Africa/KRISP-K000569/2020|EPI ISL 509226|H.1|South Africa|2020-07-11	Africa|hCoV-19/Uganda/UG009/2020|EPI ISL 451191|B.1.1|Uganda|2020-03-30	0.0003782942	Africa
Africa|hCoV-19/South Africa/KRISP-K000571/2020|EPI ISL 509227|B.1.1.99|South Africa|2020-07-13	Africa|hCoV-19/Uganda/UG009/2020|EPI ISL 451191|B.1.1|Uganda|2020-03-30	0.0002085291	Africa
Africa|hCoV-19/South Africa/KRISP-K000572/2020|EPI ISL 509228|B.1.1.206|South Africa|2020-07-13	Africa|hCoV-19/Uganda/UG009/2020|EPI ISL 451191|B.1.1|Uganda|2020-03-30	0.0003782773	Africa
Africa|hCoV-19/South Africa/KRISP-K000573/2020|EPI ISL 509229|B.1.1.206|South Africa|2020-07-10	Africa|hCoV-19/Uganda/UG009/2020|EPI ISL 451191|B.1.1|Uganda|2020-03-30	0.0002406904	Africa
Africa|hCoV-19/South Africa/KRISP-K000574/2020|EPI ISL 509230|B.1.5.19|South Africa|2020-07-13	Africa|hCoV-19/Uganda/UG009/2020|EPI ISL 451191|B.1.1|Uganda|2020-03-30	0.0004126847	Africa
Africa|hCoV-19/South Africa/KRISP-K000575/2020|EPI ISL 509231|B.1.140|South Africa|2020-07-13	Africa|hCoV-19/Uganda/UG009/2020|EPI ISL 451191|B.1.1|Uganda|2020-03-30	0.0005159339	Africa
Africa|hCoV-19/South Africa/KRISP-K000576/2020|EPI ISL 509232|B.1.1.206|South Africa|2020-07-13	Africa|hCoV-19/Uganda/UG009/2020|EPI ISL 451191|B.1.1|Uganda|2020-03-30	0.0003438801	Africa
Africa|hCoV-19/South Africa/KRISP-K000577/2020|EPI ISL 509233|B.1.1.206|South Africa|2020-07-11	Africa|hCoV-19/Uganda/UG009/2020|EPI ISL 451191|B.1.1|Uganda|2020-03-30	0.0002062926	Africa
Africa|hCoV-19/South Africa/KRISP-K000578/2020|EPI ISL 509234|C.1|South Africa|2020-07-13	Africa|hCoV-19/Uganda/UG009/2020|EPI ISL 451191|B.1.1|Uganda|2020-03-30	0.0004501831	Africa
Africa|hCoV-19/South Africa/KRISP-K000579/2020|EPI ISL 509235|C.1|South Africa|2020-07-10	Africa|hCoV-19/Uganda/UG009/2020|EPI ISL 451191|B.1.1|Uganda|2020-03-30	0.0003094963	Africa
Africa|hCoV-19/South Africa/KRISP-K000580/2020|EPI ISL 509236|B.1.1|South Africa|2020-07-13	Africa|hCoV-19/Uganda/UG009/2020|EPI ISL 451191|B.1.1|Uganda|2020-03-30	0.0003094794	Africa
Africa|hCoV-19/South Africa/KRISP-K000581/2020|EPI ISL 509237|B.1.1.206|South Africa|2020-07-13	Africa|hCoV-19/Uganda/UG009/2020|EPI ISL 451191|B.1.1|Uganda|2020-03-30	0.0004127015	Africa
Africa|hCoV-19/South Africa/KRISP-K000582/2020|EPI ISL 509238|B.1.1.206|South Africa|2020-07-13	Africa|hCoV-19/Uganda/UG009/2020|EPI ISL 451191|B.1.1|Uganda|2020-03-30	0.0002750804	Africa
Africa|hCoV-19/South Africa/KRISP-K000583/2020|EPI ISL 509239|B.1.1.206|South Africa|2020-07-13	Africa|hCoV-19/Uganda/UG009/2020|EPI ISL 451191|B.1.1|Uganda|2020-03-30	0.0003094857	Africa
Africa|hCoV-19/South Africa/KRISP-K000584/2020|EPI ISL 509240|B.1.1.273|South Africa|2020-07-13	Africa|hCoV-19/Uganda/UG009/2020|EPI ISL 451191|B.1.1|Uganda|2020-03-30	0.0004470536	Africa
Africa|hCoV-19/South Africa/KRISP-K000585/2020|EPI ISL 509241|B.1.140|South Africa|2020-07-13	Africa|hCoV-19/Uganda/UG009/2020|EPI ISL 451191|B.1.1|Uganda|2020-03-30	0.0004471350	Africa
Africa|hCoV-19/South Africa/KRISP-K000586/2020|EPI ISL 509242|B.1.140|South Africa|2020-07-13	Africa|hCoV-19/Uganda/UG009/2020|EPI ISL 451191|B.1.1|Uganda|2020-03-30	0.0004815516	Africa
Africa|hCoV-19/South Africa/KRISP-K000588/2020|EPI ISL 509243|B.1.1.206|South Africa|2020-07-13	Africa|hCoV-19/Uganda/UG009/2020|EPI ISL 451191|B.1.1|Uganda|2020-03-30	0.0003438801	Africa
Africa|hCoV-19/South Africa/KRISP-K000589/2020|EPI ISL 509244|B.1.1.206|South Africa|2020-07-13	Africa|hCoV-19/Uganda/UG009/2020|EPI ISL 451191|B.1.1|Uganda|2020-03-30	0.0003438954	Africa
Africa|hCoV-19/South Africa/KRISP-K000591/2020|EPI ISL 509245|B.1.5|South Africa|2020-07-12	Africa|hCoV-19/Uganda/UG009/2020|EPI ISL 451191|B.1.1|Uganda|2020-03-30	0.0002750937	Africa
Africa|hCoV-19/South Africa/KRISP-K000592/2020|EPI ISL 509246|B.1.1.273|South Africa|2020-07-13	Africa|hCoV-19/Uganda/UG009/2020|EPI ISL 451191|B.1.1|Uganda|2020-03-30	0.0003813930	Africa
Africa|hCoV-19/South Africa/KRISP-K000594/2020|EPI ISL 509247|B.1.140|South Africa|2020-07-02	Africa|hCoV-19/Uganda/UG009/2020|EPI ISL 451191|B.1.1|Uganda|2020-03-30	0.0005503542	Africa
Africa|hCoV-19/South Africa/KRISP-K000595/2020|EPI ISL 509248|B.1.140|South Africa|2020-07-02	Africa|hCoV-19/Uganda/UG009/2020|EPI ISL 451191|B.1.1|Uganda|2020-03-30	0.0005159463	Africa
Africa|hCoV-19/South Africa/KRISP-K000596/2020|EPI ISL 509249|B.1.1.206|South Africa|2020-07-02	Africa|hCoV-19/Uganda/UG009/2020|EPI ISL 451191|B.1.1|Uganda|2020-03-30	0.0003783019	Africa
Africa|hCoV-19/South Africa/KRISP-K000597/2020|EPI ISL 509250|B.1.1.34|South Africa|2020-07-13	Africa|hCoV-19/Uganda/UG009/2020|EPI ISL 451191|B.1.1|Uganda|2020-03-30	0.0003094719	Africa
Africa|hCoV-19/South Africa/KRISP-K000598/2020|EPI ISL 509251|B.1.1.206|South Africa|2020-07-03	Africa|hCoV-19/Uganda/UG009/2020|EPI ISL 451191|B.1.1|Uganda|2020-03-30	0.0002406904	Africa
Africa|hCoV-19/South Africa/KRISP-K000599/2020|EPI ISL 509252|B.1.1.273|South Africa|2020-07-13	Africa|hCoV-19/Uganda/UG009/2020|EPI ISL 451191|B.1.1|Uganda|2020-03-30	0.0002750804	Africa
Africa|hCoV-19/South Africa/KRISP-K000600/2020|EPI ISL 509253|B.1.1.206|South Africa|2020-07-01	Africa|hCoV-19/Uganda/UG009/2020|EPI ISL 451191|B.1.1|Uganda|2020-03-30	0.0003438731	Africa
Africa|hCoV-19/South Africa/KRISP-K000601/2020|EPI ISL 509254|B.1.1.57|South Africa|2020-07-13	Africa|hCoV-19/Uganda/UG009/2020|EPI ISL 451191|B.1.1|Uganda|2020-03-30	0.0002062926	Africa
Africa|hCoV-19/South Africa/KRISP-K000602/2020|EPI ISL 509255|B.1.1.206|South Africa|2020-07-01	Africa|hCoV-19/Uganda/UG009/2020|EPI ISL 451191|B.1.1|Uganda|2020-03-30	0.0003438731	Africa
Africa|hCoV-19/South Africa/KRISP-K000603/2020|EPI ISL 509256|B.1.1.206|South Africa|2020-07-02	Africa|hCoV-19/Uganda/UG009/2020|EPI ISL 451191|B.1.1|Uganda|2020-03-30	0.0003094719	Africa
Africa|hCoV-19/South Africa/KRISP-K000604/2020|EPI ISL 509257|C.1|South Africa|2020-07-01	Africa|hCoV-19/Uganda/UG009/2020|EPI ISL 451191|B.1.1|Uganda|2020-03-30	0.0003438565	Africa
Africa|hCoV-19/South Africa/KRISP-K000606/2020|EPI ISL 509259|B.1.1.206|South Africa|2020-07-02	Africa|hCoV-19/Uganda/UG009/2020|EPI ISL 451191|B.1.1|Uganda|2020-03-30	0.0004571615	Africa
Africa|hCoV-19/South Africa/KRISP-K000607/2020|EPI ISL 509260|B.1.1.57|South Africa|2020-07-13	Africa|hCoV-19/Uganda/UG009/2020|EPI ISL 451191|B.1.1|Uganda|2020-03-30	0.0002750803	Africa
Africa|hCoV-19/South Africa/KRISP-K000608/2020|EPI ISL 509261|H.1|South Africa|2020-07-03	Africa|hCoV-19/Uganda/UG009/2020|EPI ISL 451191|B.1.1|Uganda|2020-03-30	0.0003102580	Africa
Africa|hCoV-19/South Africa/KRISP-K000612/2020|EPI ISL 509264|B.1.1.206|South Africa|2020-07-01	Africa|hCoV-19/Uganda/UG009/2020|EPI ISL 451191|B.1.1|Uganda|2020-03-30	0.0004471026	Africa
Africa|hCoV-19/South Africa/KRISP-K000613/2020|EPI ISL 509265|B.1.1.206|South Africa|2020-07-14	Africa|hCoV-19/Uganda/UG009/2020|EPI ISL 451191|B.1.1|Uganda|2020-03-30	0.0004470935	Africa
Africa|hCoV-19/South Africa/KRISP-K000614/2020|EPI ISL 509266|B.1.1.206|South Africa|2020-07-02	Africa|hCoV-19/Uganda/UG009/2020|EPI ISL 451191|B.1.1|Uganda|2020-03-30	0.0003438884	Africa
Africa|hCoV-19/South Africa/KRISP-K000615/2020|EPI ISL 509267|B.1.1.206|South Africa|2020-07-02	Africa|hCoV-19/Uganda/UG009/2020|EPI ISL 451191|B.1.1|Uganda|2020-03-30	0.0004126831	Africa
Africa|hCoV-19/South Africa/KRISP-K000616/2020|EPI ISL 509268|B.1.1.206|South Africa|2020-07-01	Africa|hCoV-19/Uganda/UG009/2020|EPI ISL 451191|B.1.1|Uganda|2020-03-30	0.0003120033	Africa
Africa|hCoV-19/South Africa/KRISP-K000617/2020|EPI ISL 509269|B.1.1.206|South Africa|2020-07-01	Africa|hCoV-19/Uganda/UG009/2020|EPI ISL 451191|B.1.1|Uganda|2020-03-30	0.0003094856	Africa
Africa|hCoV-19/South Africa/KRISP-K000618/2020|EPI ISL 509270|B.1.1.206|South Africa|2020-07-03	Africa|hCoV-19/Uganda/UG009/2020|EPI ISL 451191|B.1.1|Uganda|2020-03-30	0.0002750804	Africa
Africa|hCoV-19/South Africa/KRISP-K000620/2020|EPI ISL 509272|B.1.1.206|South Africa|2020-07-01	Africa|hCoV-19/Uganda/UG009/2020|EPI ISL 451191|B.1.1|Uganda|2020-03-30	0.0003492646	Africa
Africa|hCoV-19/South Africa/KRISP-K000621/2020|EPI ISL 509273|B.1.140|South Africa|2020-07-02	Africa|hCoV-19/Uganda/UG009/2020|EPI ISL 451191|B.1.1|Uganda|2020-03-30	0.0005203303	Africa
Africa|hCoV-19/South Africa/KRISP-K000622/2020|EPI ISL 509274|B.1.1|South Africa|2020-07-03	Africa|hCoV-19/Uganda/UG009/2020|EPI ISL 451191|B.1.1|Uganda|2020-03-30	0.0001719069	Africa
Africa|hCoV-19/South Africa/KRISP-K000623/2020|EPI ISL 509275|B.1.1.206|South Africa|2020-07-04	Africa|hCoV-19/Uganda/UG009/2020|EPI ISL 451191|B.1.1|Uganda|2020-03-30	0.0004126831	Africa
Africa|hCoV-19/South Africa/KRISP-K000624/2020|EPI ISL 509276|B.1.1.206|South Africa|2020-07-02	Africa|hCoV-19/Uganda/UG009/2020|EPI ISL 451191|B.1.1|Uganda|2020-03-30	0.0003113203	Africa
Africa|hCoV-19/South Africa/KRISP-K000625/2020|EPI ISL 509277|B.1.1.206|South Africa|2020-07-11	Africa|hCoV-19/Uganda/UG009/2020|EPI ISL 451191|B.1.1|Uganda|2020-03-30	0.0003820021	Africa
Africa|hCoV-19/South Africa/KRISP-K000626/2020|EPI ISL 509278|B.1.1.1|South Africa|2020-07-07	Africa|hCoV-19/Uganda/UG009/2020|EPI ISL 451191|B.1.1|Uganda|2020-03-30	0.0003528451	Africa
Africa|hCoV-19/South Africa/KRISP-K000628/2020|EPI ISL 509279|B.1.1.206|South Africa|2020-07-12	Africa|hCoV-19/Uganda/UG009/2020|EPI ISL 451191|B.1.1|Uganda|2020-03-30	0.0003094792	Africa
Africa|hCoV-19/South Africa/KRISP-K000629/2020|EPI ISL 509280|B.1.1|South Africa|2020-07-03	Africa|hCoV-19/Uganda/UG009/2020|EPI ISL 451191|B.1.1|Uganda|2020-03-30	0.0003543119	Africa
Africa|hCoV-19/South Africa/KRISP-K000630/2020|EPI ISL 509281|B.1.1.206|South Africa|2020-07-03	Africa|hCoV-19/Uganda/UG009/2020|EPI ISL 451191|B.1.1|Uganda|2020-03-30	0.0002750922	Africa
Africa|hCoV-19/South Africa/KRISP-K000631/2020|EPI ISL 509282|B.1.1.206|South Africa|2020-07-04	Africa|hCoV-19/Uganda/UG009/2020|EPI ISL 451191|B.1.1|Uganda|2020-03-30	0.0003119600	Africa
Africa|hCoV-19/South Africa/KRISP-K000632/2020|EPI ISL 509283|B.1.1.206|South Africa|2020-07-02	Africa|hCoV-19/Uganda/UG009/2020|EPI ISL 451191|B.1.1|Uganda|2020-03-30	0.0003094719	Africa
Africa|hCoV-19/South Africa/KRISP-K000633/2020|EPI ISL 509284|B.1.1.206|South Africa|2020-07-02	Africa|hCoV-19/Uganda/UG009/2020|EPI ISL 451191|B.1.1|Uganda|2020-03-30	0.0002750804	Africa
Africa|hCoV-19/South Africa/KRISP-K000635/2020|EPI ISL 509285|B.1|South Africa|2020-07-07	Africa|hCoV-19/Uganda/UG009/2020|EPI ISL 451191|B.1.1|Uganda|2020-03-30	0.0004471042	Africa
Africa|hCoV-19/South Africa/KRISP-K000637/2020|EPI ISL 509287|B.1.106|South Africa|2020-07-13	Africa|hCoV-19/Uganda/UG009/2020|EPI ISL 451191|B.1.1|Uganda|2020-03-30	0.0003782773	Africa
Africa|hCoV-19/South Africa/KRISP-K000639/2020|EPI ISL 509288|C.1|South Africa|2020-07-13	Africa|hCoV-19/Uganda/UG009/2020|EPI ISL 451191|B.1.1|Uganda|2020-03-30	0.0003115746	Africa
Africa|hCoV-19/South Africa/KRISP-K000640/2020|EPI ISL 509289|B.1.5.31|South Africa|2020-07-13	Africa|hCoV-19/Uganda/UG009/2020|EPI ISL 451191|B.1.1|Uganda|2020-03-30	0.0003782865	Africa
Africa|hCoV-19/South Africa/KRISP-K000641/2020|EPI ISL 509290|B.1.1.34|South Africa|2020-07-13	Africa|hCoV-19/Uganda/UG009/2020|EPI ISL 451191|B.1.1|Uganda|2020-03-30	0.0004471225	Africa
Africa|hCoV-19/South Africa/KRISP-K000643/2020|EPI ISL 509292|C.1|South Africa|2020-07-10	Africa|hCoV-19/Uganda/UG009/2020|EPI ISL 451191|B.1.1|Uganda|2020-03-30	0.0003094644	Africa
Africa|hCoV-19/South Africa/KRISP-K000649/2020|EPI ISL 509293|B.1.5.19|South Africa|2020-07-13	Africa|hCoV-19/Uganda/UG009/2020|EPI ISL 451191|B.1.1|Uganda|2020-03-30	0.0005159108	Africa
Africa|hCoV-19/South Africa/KRISP-K000650/2020|EPI ISL 509294|B.1.1.206|South Africa|2020-07-13	Africa|hCoV-19/Uganda/UG009/2020|EPI ISL 451191|B.1.1|Uganda|2020-03-30	0.0003782422	Africa
Africa|hCoV-19/South Africa/KRISP-K000652/2020|EPI ISL 509296|B.1.1.273|South Africa|2020-07-13	Africa|hCoV-19/Uganda/UG009/2020|EPI ISL 451191|B.1.1|Uganda|2020-03-30	0.0004126464	Africa
Africa|hCoV-19/South Africa/KRISP-K000655/2020|EPI ISL 509298|B.1.1.254|South Africa|2020-07-12	Africa|hCoV-19/Uganda/UG009/2020|EPI ISL 451191|B.1.1|Uganda|2020-03-30	0.0003204605	Africa
Africa|hCoV-19/South Africa/KRISP-K000658/2020|EPI ISL 509299|C.1|South Africa|2020-07-13	Africa|hCoV-19/Uganda/UG009/2020|EPI ISL 451191|B.1.1|Uganda|2020-03-30	0.0004817799	Africa
Africa|hCoV-19/South Africa/KRISP-K000659/2020|EPI ISL 509300|B.1.1.206|South Africa|2020-07-13	Africa|hCoV-19/Uganda/UG009/2020|EPI ISL 451191|B.1.1|Uganda|2020-03-30	0.0003783332	Africa
Africa|hCoV-19/South Africa/KRISP-K001035/2020|EPI ISL 509301|H.1|South Africa|2020-07-17	Africa|hCoV-19/Uganda/UG009/2020|EPI ISL 451191|B.1.1|Uganda|2020-03-30	0.0002406855	Africa
Africa|hCoV-19/South Africa/KRISP-K001037/2020|EPI ISL 509302|B.1.140|South Africa|2020-07-16	Africa|hCoV-19/Uganda/UG009/2020|EPI ISL 451191|B.1.1|Uganda|2020-03-30	0.0004471350	Africa
Africa|hCoV-19/South Africa/KRISP-K001038/2020|EPI ISL 509303|B.1.1.273|South Africa|2020-07-16	Africa|hCoV-19/Uganda/UG009/2020|EPI ISL 451191|B.1.1|Uganda|2020-03-30	0.0004126464	Africa
Africa|hCoV-19/South Africa/KRISP-K001041/2020|EPI ISL 509304|B.1.1.273|South Africa|2020-07-16	Africa|hCoV-19/Uganda/UG009/2020|EPI ISL 451191|B.1.1|Uganda|2020-03-30	0.0004470735	Africa
Africa|hCoV-19/South Africa/KRISP-K001043/2020|EPI ISL 509305|B.1.5.16|South Africa|2020-07-02	Africa|hCoV-19/Uganda/UG009/2020|EPI ISL 451191|B.1.1|Uganda|2020-03-30	0.0006191590	Africa
Africa|hCoV-19/South Africa/KRISP-K001044/2020|EPI ISL 509306|B.1.1|South Africa|2020-07-18	Africa|hCoV-19/Uganda/UG009/2020|EPI ISL 451191|B.1.1|Uganda|2020-03-30	0.0002063018	Africa
Africa|hCoV-19/South Africa/KRISP-K001045/2020|EPI ISL 509307|C.2|South Africa|2020-07-18	Africa|hCoV-19/Uganda/UG009/2020|EPI ISL 451191|B.1.1|Uganda|2020-03-30	0.0003782668	Africa
Africa|hCoV-19/South Africa/KRISP-K001049/2020|EPI ISL 509308|B.1.1.34|South Africa|2020-07-16	Africa|hCoV-19/Uganda/UG009/2020|EPI ISL 451191|B.1.1|Uganda|2020-03-30	0.0004470843	Africa
Africa|hCoV-19/South Africa/KRISP-K001051/2020|EPI ISL 509309|B.1.1.206|South Africa|2020-07-14	Africa|hCoV-19/Uganda/UG009/2020|EPI ISL 451191|B.1.1|Uganda|2020-03-30	0.0004127099	Africa
Africa|hCoV-19/South Africa/KRISP-K001052/2020|EPI ISL 509310|B.1.1.206|South Africa|2020-07-14	Africa|hCoV-19/Uganda/UG009/2020|EPI ISL 451191|B.1.1|Uganda|2020-03-30	0.0003438731	Africa
Africa|hCoV-19/South Africa/KRISP-K001053/2020|EPI ISL 509311|B.1.1.206|South Africa|2020-07-03	Africa|hCoV-19/Uganda/UG009/2020|EPI ISL 451191|B.1.1|Uganda|2020-03-30	0.0002758324	Africa
Africa|hCoV-19/South Africa/KRISP-K001055/2020|EPI ISL 509313|B.1.1.62|South Africa|2020-07-13	Africa|hCoV-19/Uganda/UG009/2020|EPI ISL 451191|B.1.1|Uganda|2020-03-30	0.0003439037	Africa
Africa|hCoV-19/South Africa/KRISP-K001057/2020|EPI ISL 509314|B.1.1.254|South Africa|2020-07-03	Africa|hCoV-19/Uganda/UG009/2020|EPI ISL 451191|B.1.1|Uganda|2020-03-30	0.0002750682	Africa
Africa|hCoV-19/South Africa/KRISP-K001059/2020|EPI ISL 509316|B.1.1|South Africa|2020-07-01	Africa|hCoV-19/Uganda/UG009/2020|EPI ISL 451191|B.1.1|Uganda|2020-03-30	0.0003782682	Africa
Africa|hCoV-19/South Africa/KRISP-K001061/2020|EPI ISL 509317|B.1.1.206|South Africa|2020-07-04	Africa|hCoV-19/Uganda/UG009/2020|EPI ISL 451191|B.1.1|Uganda|2020-03-30	0.0002406855	Africa
Africa|hCoV-19/South Africa/KRISP-K001062/2020|EPI ISL 509318|B.1.1.206|South Africa|2020-07-03	Africa|hCoV-19/Uganda/UG009/2020|EPI ISL 451191|B.1.1|Uganda|2020-03-30	0.0002750804	Africa
Africa|hCoV-19/South Africa/KRISP-K001063/2020|EPI ISL 509319|B.1.5|South Africa|2020-07-03	Africa|hCoV-19/Uganda/UG009/2020|EPI ISL 451191|B.1.1|Uganda|2020-03-30	0.0004471059	Africa
Africa|hCoV-19/South Africa/KRISP-K001064/2020|EPI ISL 509320|B.1.1.273|South Africa|2020-07-03	Africa|hCoV-19/Uganda/UG009/2020|EPI ISL 451191|B.1.1|Uganda|2020-03-30	0.0002750927	Africa
Africa|hCoV-19/South Africa/KRISP-K001065/2020|EPI ISL 509321|B.1.1|South Africa|2020-07-03	Africa|hCoV-19/Uganda/UG009/2020|EPI ISL 451191|B.1.1|Uganda|2020-03-30	0.0002406962	Africa
Africa|hCoV-19/South Africa/KRISP-K001067/2020|EPI ISL 509323|B.1.1.206|South Africa|2020-07-02	Africa|hCoV-19/Uganda/UG009/2020|EPI ISL 451191|B.1.1|Uganda|2020-03-30	0.0003438954	Africa
Africa|hCoV-19/South Africa/KRISP-K001068/2020|EPI ISL 509324|C.1|South Africa|2020-07-14	Africa|hCoV-19/Uganda/UG009/2020|EPI ISL 451191|B.1.1|Uganda|2020-03-30	0.0003782499	Africa
Africa|hCoV-19/South Africa/KRISP-K001071/2020|EPI ISL 509325|B.1.1.273|South Africa|2020-07-18	Africa|hCoV-19/Uganda/UG009/2020|EPI ISL 451191|B.1.1|Uganda|2020-03-30	0.0003438731	Africa
Africa|hCoV-19/South Africa/KRISP-K001072/2020|EPI ISL 509326|B.1.1.206|South Africa|2020-07-14	Africa|hCoV-19/Uganda/UG009/2020|EPI ISL 451191|B.1.1|Uganda|2020-03-30	0.0002406797	Africa
Africa|hCoV-19/South Africa/KRISP-K001073/2020|EPI ISL 509327|B.1.1|South Africa|2020-07-14	Africa|hCoV-19/Uganda/UG009/2020|EPI ISL 451191|B.1.1|Uganda|2020-03-30	0.0003438731	Africa
Africa|hCoV-19/South Africa/KRISP-K001074/2020|EPI ISL 509328|C.1|South Africa|2020-07-14	Africa|hCoV-19/Uganda/UG009/2020|EPI ISL 451191|B.1.1|Uganda|2020-03-30	0.0004126632	Africa
Africa|hCoV-19/South Africa/KRISP-K001075/2020|EPI ISL 509329|C.1|South Africa|2020-07-02	Africa|hCoV-19/Uganda/UG009/2020|EPI ISL 451191|B.1.1|Uganda|2020-03-30	0.0003782499	Africa
Africa|hCoV-19/South Africa/KRISP-K001076/2020|EPI ISL 509330|B.1.1|South Africa|2020-07-04	Africa|hCoV-19/Uganda/UG009/2020|EPI ISL 451191|B.1.1|Uganda|2020-03-30	0.0002406797	Africa
Africa|hCoV-19/South Africa/KRISP-K001077/2020|EPI ISL 509331|B.1.1|South Africa|2020-07-03	Africa|hCoV-19/Uganda/UG009/2020|EPI ISL 451191|B.1.1|Uganda|2020-03-30	0.0003094794	Africa
Africa|hCoV-19/South Africa/KRISP-K001078/2020|EPI ISL 509332|H.1|South Africa|2020-07-03	Africa|hCoV-19/Uganda/UG009/2020|EPI ISL 451191|B.1.1|Uganda|2020-03-30	0.0002750871	Africa
Africa|hCoV-19/South Africa/KRISP-K001079/2020|EPI ISL 509333|B.1.1.273|South Africa|2020-07-03	Africa|hCoV-19/Uganda/UG009/2020|EPI ISL 451191|B.1.1|Uganda|2020-03-30	0.0004126464	Africa
Africa|hCoV-19/South Africa/KRISP-K001080/2020|EPI ISL 509334|B.1.1|South Africa|2020-07-01	Africa|hCoV-19/Uganda/UG009/2020|EPI ISL 451191|B.1.1|Uganda|2020-03-30	0.0002750748	Africa
Africa|hCoV-19/South Africa/KRISP-K001082/2020|EPI ISL 509335|B.1.1.40|South Africa|2020-07-18	Africa|hCoV-19/Uganda/UG009/2020|EPI ISL 451191|B.1.1|Uganda|2020-03-30	0.0004126647	Africa
Africa|hCoV-19/South Africa/KRISP-K001084/2020|EPI ISL 509337|C.1|South Africa|2020-07-03	Africa|hCoV-19/Uganda/UG009/2020|EPI ISL 451191|B.1.1|Uganda|2020-03-30	0.0004470411	Africa
Africa|hCoV-19/South Africa/KRISP-K001085/2020|EPI ISL 509338|C.1|South Africa|2020-07-13	Africa|hCoV-19/Uganda/UG009/2020|EPI ISL 451191|B.1.1|Uganda|2020-03-30	0.0003438564	Africa
Africa|hCoV-19/South Africa/KRISP-K001087/2020|EPI ISL 509339|B.1.1.56|South Africa|2020-07-13	Africa|hCoV-19/Uganda/UG009/2020|EPI ISL 451191|B.1.1|Uganda|2020-03-30	0.0004127015	Africa
Africa|hCoV-19/South Africa/KRISP-K001088/2020|EPI ISL 509340|B.1.1.99|South Africa|2020-07-13	Africa|hCoV-19/Uganda/UG009/2020|EPI ISL 451191|B.1.1|Uganda|2020-03-30	0.0002062926	Africa
Africa|hCoV-19/South Africa/KRISP-K001091/2020|EPI ISL 509342|B.1.1.206|South Africa|2020-07-10	Africa|hCoV-19/Uganda/UG009/2020|EPI ISL 451191|B.1.1|Uganda|2020-03-30	0.0003438731	Africa
Africa|hCoV-19/South Africa/KRISP-K001096/2020|EPI ISL 509345|B.1.1.206|South Africa|2020-07-13	Africa|hCoV-19/Uganda/UG009/2020|EPI ISL 451191|B.1.1|Uganda|2020-03-30	0.0003782759	Africa
Africa|hCoV-19/South Africa/KRISP-K001097/2020|EPI ISL 509346|B.1.1|South Africa|2020-07-13	Africa|hCoV-19/Uganda/UG009/2020|EPI ISL 451191|B.1.1|Uganda|2020-03-30	0.0004126847	Africa
Africa|hCoV-19/South Africa/KRISP-K001098/2020|EPI ISL 509347|B.1.1|South Africa|2020-07-10	Africa|hCoV-19/Uganda/UG009/2020|EPI ISL 451191|B.1.1|Uganda|2020-03-30	0.0002406855	Africa
Africa|hCoV-19/South Africa/KRISP-K001099/2020|EPI ISL 509348|B.1.1.62|South Africa|2020-07-13	Africa|hCoV-19/Uganda/UG009/2020|EPI ISL 451191|B.1.1|Uganda|2020-03-30	0.0003094857	Africa
Africa|hCoV-19/South Africa/KRISP-K001101/2020|EPI ISL 509350|C.1|South Africa|2020-07-10	Africa|hCoV-19/Uganda/UG009/2020|EPI ISL 451191|B.1.1|Uganda|2020-03-30	0.0003438718	Africa
Africa|hCoV-19/South Africa/KRISP-K001103/2020|EPI ISL 509352|B.1.1.206|South Africa|2020-07-13	Africa|hCoV-19/Uganda/UG009/2020|EPI ISL 451191|B.1.1|Uganda|2020-03-30	0.0003094719	Africa
Africa|hCoV-19/South Africa/KRISP-K001104/2020|EPI ISL 509353|C.1|South Africa|2020-07-13	Africa|hCoV-19/Uganda/UG009/2020|EPI ISL 451191|B.1.1|Uganda|2020-03-30	0.0004126547	Africa
Africa|hCoV-19/South Africa/KRISP-K001105/2020|EPI ISL 509354|B.1.1.206|South Africa|2020-07-10	Africa|hCoV-19/Uganda/UG009/2020|EPI ISL 451191|B.1.1|Uganda|2020-03-30	0.0003094794	Africa
Africa|hCoV-19/South Africa/KRISP-K001109/2020|EPI ISL 509356|B.1.1.34|South Africa|2020-07-16	Africa|hCoV-19/Uganda/UG009/2020|EPI ISL 451191|B.1.1|Uganda|2020-03-30	0.0003094719	Africa
Africa|hCoV-19/South Africa/KRISP-K001110/2020|EPI ISL 509357|C.1|South Africa|2020-07-17	Africa|hCoV-19/Uganda/UG009/2020|EPI ISL 451191|B.1.1|Uganda|2020-03-30	0.0003782668	Africa
Africa|hCoV-19/South Africa/KRISP-K001112/2020|EPI ISL 509358|B.1.5|South Africa|2020-07-17	Africa|hCoV-19/Uganda/UG009/2020|EPI ISL 451191|B.1.1|Uganda|2020-03-30	0.0004127215	Africa
Africa|hCoV-19/South Africa/KRISP-K001113/2020|EPI ISL 509359|B.1|South Africa|2020-07-14	Africa|hCoV-19/Uganda/UG009/2020|EPI ISL 451191|B.1.1|Uganda|2020-03-30	0.0004850714	Africa
Africa|hCoV-19/South Africa/KRISP-K001114/2020|EPI ISL 509360|B.1.1|South Africa|2020-07-17	Africa|hCoV-19/Uganda/UG009/2020|EPI ISL 451191|B.1.1|Uganda|2020-03-30	0.0002062926	Africa
Africa|hCoV-19/South Africa/KRISP-K001115/2020|EPI ISL 509361|B.1|South Africa|2020-07-14	Africa|hCoV-19/Uganda/UG009/2020|EPI ISL 451191|B.1.1|Uganda|2020-03-30	0.0005159568	Africa
Africa|hCoV-19/South Africa/KRISP-K001116/2020|EPI ISL 509362|C.1|South Africa|2020-07-16	Africa|hCoV-19/Uganda/UG009/2020|EPI ISL 451191|B.1.1|Uganda|2020-03-30	0.0004126815	Africa
Africa|hCoV-19/South Africa/KRISP-K001117/2020|EPI ISL 509363|H.1|South Africa|2020-07-17	Africa|hCoV-19/Uganda/UG009/2020|EPI ISL 451191|B.1.1|Uganda|2020-03-30	0.0003438884	Africa
Africa|hCoV-19/South Africa/KRISP-K001118/2020|EPI ISL 509364|B.1.1.206|South Africa|2020-07-16	Africa|hCoV-19/Uganda/UG009/2020|EPI ISL 451191|B.1.1|Uganda|2020-03-30	0.0002750804	Africa
Africa|hCoV-19/South Africa/KRISP-K001121/2020|EPI ISL 509365|B.1.1.273|South Africa|2020-07-16	Africa|hCoV-19/Uganda/UG009/2020|EPI ISL 451191|B.1.1|Uganda|2020-03-30	0.0003438660	Africa
Africa|hCoV-19/South Africa/KRISP-K001122/2020|EPI ISL 515801|B.1.106|South Africa|2020-07-16	Africa|hCoV-19/Uganda/UG009/2020|EPI ISL 451191|B.1.1|Uganda|2020-03-30	0.0003782773	Africa
Africa|hCoV-19/South Africa/KRISP-K001123/2020|EPI ISL 509366|B.1.1.34|South Africa|2020-07-15	Africa|hCoV-19/Uganda/UG009/2020|EPI ISL 451191|B.1.1|Uganda|2020-03-30	0.0003094719	Africa
Africa|hCoV-19/South Africa/KRISP-K001124/2020|EPI ISL 509367|B.1.1.40|South Africa|2020-07-16	Africa|hCoV-19/Uganda/UG009/2020|EPI ISL 451191|B.1.1|Uganda|2020-03-30	0.0004470627	Africa
Africa|hCoV-19/South Africa/KRISP-K001125/2020|EPI ISL 509368|B.1.1.117|South Africa|2020-07-16	Africa|hCoV-19/Uganda/UG009/2020|EPI ISL 451191|B.1.1|Uganda|2020-03-30	0.0003094656	Africa
Africa|hCoV-19/South Africa/KRISP-K001126/2020|EPI ISL 509369|B.1.5|South Africa|2020-07-16	Africa|hCoV-19/Uganda/UG009/2020|EPI ISL 451191|B.1.1|Uganda|2020-03-30	0.0004470935	Africa
Africa|hCoV-19/South Africa/KRISP-K001128/2020|EPI ISL 509371|B.1.1.273|South Africa|2020-07-16	Africa|hCoV-19/Uganda/UG009/2020|EPI ISL 451191|B.1.1|Uganda|2020-03-30	0.0002789978	Africa
Africa|hCoV-19/South Africa/KRISP-K001317/2020|EPI ISL 515802|B.1.1.62|South Africa|2020-07-17	Africa|hCoV-19/Uganda/UG009/2020|EPI ISL 451191|B.1.1|Uganda|2020-03-30	0.0003438802	Africa
Africa|hCoV-19/South Africa/KRISP-K001318/2020|EPI ISL 515803|B.1.1|South Africa|2020-07-18	Africa|hCoV-19/Uganda/UG009/2020|EPI ISL 451191|B.1.1|Uganda|2020-03-30	0.0003094857	Africa
Africa|hCoV-19/South Africa/KRISP-K001319/2020|EPI ISL 515804|B.1.1.40|South Africa|2020-07-18	Africa|hCoV-19/Uganda/UG009/2020|EPI ISL 451191|B.1.1|Uganda|2020-03-30	0.0003094719	Africa
Africa|hCoV-19/South Africa/KRISP-K001320/2020|EPI ISL 515805|C.6|South Africa|2020-07-18	Africa|hCoV-19/Uganda/UG009/2020|EPI ISL 451191|B.1.1|Uganda|2020-03-30	0.0005504733	Africa
Africa|hCoV-19/South Africa/KRISP-K001321/2020|EPI ISL 515806|B.1.5.31|South Africa|2020-07-18	Africa|hCoV-19/Uganda/UG009/2020|EPI ISL 451191|B.1.1|Uganda|2020-03-30	0.0004815068	Africa
Africa|hCoV-19/South Africa/KRISP-K001322/2020|EPI ISL 515807|B.1.1.57|South Africa|2020-07-18	Africa|hCoV-19/Uganda/UG009/2020|EPI ISL 451191|B.1.1|Uganda|2020-03-30	0.0003438731	Africa
Africa|hCoV-19/South Africa/KRISP-K001323/2020|EPI ISL 515808|B.1|South Africa|2020-07-18	Africa|hCoV-19/Uganda/UG009/2020|EPI ISL 451191|B.1.1|Uganda|2020-03-30	0.0004471350	Africa
Africa|hCoV-19/South Africa/KRISP-K001324/2020|EPI ISL 515809|B.1.5.16|South Africa|2020-07-18	Africa|hCoV-19/Uganda/UG009/2020|EPI ISL 451191|B.1.1|Uganda|2020-03-30	0.0005847492	Africa
Africa|hCoV-19/South Africa/KRISP-K001325/2020|EPI ISL 515810|H.1|South Africa|2020-07-18	Africa|hCoV-19/Uganda/UG009/2020|EPI ISL 451191|B.1.1|Uganda|2020-03-30	0.0003438731	Africa
Africa|hCoV-19/South Africa/KRISP-K001326/2020|EPI ISL 515811|B.1.1.34|South Africa|2020-07-18	Africa|hCoV-19/Uganda/UG009/2020|EPI ISL 451191|B.1.1|Uganda|2020-03-30	0.0003438647	Africa
Africa|hCoV-19/South Africa/KRISP-K001327/2020|EPI ISL 515812|B.1.5.16|South Africa|2020-07-18	Africa|hCoV-19/Uganda/UG009/2020|EPI ISL 451191|B.1.1|Uganda|2020-03-30	0.0004127215	Africa
Africa|hCoV-19/South Africa/KRISP-K001328/2020|EPI ISL 515813|B.1.1.34|South Africa|2020-07-18	Africa|hCoV-19/Uganda/UG009/2020|EPI ISL 451191|B.1.1|Uganda|2020-03-30	0.0004471026	Africa
Africa|hCoV-19/South Africa/KRISP-K001329/2020|EPI ISL 515814|B.1.1.206|South Africa|2020-07-18	Africa|hCoV-19/Uganda/UG009/2020|EPI ISL 451191|B.1.1|Uganda|2020-03-30	0.0003782591	Africa
Africa|hCoV-19/South Africa/KRISP-K001330/2020|EPI ISL 515815|B.1.1.206|South Africa|2020-07-18	Africa|hCoV-19/Uganda/UG009/2020|EPI ISL 451191|B.1.1|Uganda|2020-03-30	0.0003094719	Africa
Africa|hCoV-19/South Africa/KRISP-K001331/2020|EPI ISL 515816|B.1.1.206|South Africa|2020-07-19	Africa|hCoV-19/Uganda/UG009/2020|EPI ISL 451191|B.1.1|Uganda|2020-03-30	0.0003094794	Africa
Africa|hCoV-19/South Africa/KRISP-K001332/2020|EPI ISL 515817|B.1.1.62|South Africa|2020-07-19	Africa|hCoV-19/Uganda/UG009/2020|EPI ISL 451191|B.1.1|Uganda|2020-03-30	0.0003782759	Africa
Africa|hCoV-19/South Africa/KRISP-K001333/2020|EPI ISL 515818|B.1.1.206|South Africa|2020-07-19	Africa|hCoV-19/Uganda/UG009/2020|EPI ISL 451191|B.1.1|Uganda|2020-03-30	0.0003094730	Africa
Africa|hCoV-19/South Africa/KRISP-K001334/2020|EPI ISL 515819|B.1.1.206|South Africa|2020-07-19	Africa|hCoV-19/Uganda/UG009/2020|EPI ISL 451191|B.1.1|Uganda|2020-03-30	0.0003438884	Africa
Africa|hCoV-19/South Africa/KRISP-K001335/2020|EPI ISL 515820|B.1.1.206|South Africa|2020-07-19	Africa|hCoV-19/Uganda/UG009/2020|EPI ISL 451191|B.1.1|Uganda|2020-03-30	0.0004127015	Africa
Africa|hCoV-19/South Africa/KRISP-K001336/2020|EPI ISL 515821|B.1.1.62|South Africa|2020-07-19	Africa|hCoV-19/Uganda/UG009/2020|EPI ISL 451191|B.1.1|Uganda|2020-03-30	0.0002750927	Africa
Africa|hCoV-19/South Africa/KRISP-K001337/2020|EPI ISL 515822|B.1.1.206|South Africa|2020-07-19	Africa|hCoV-19/Uganda/UG009/2020|EPI ISL 451191|B.1.1|Uganda|2020-03-30	0.0003438954	Africa
Africa|hCoV-19/South Africa/KRISP-K001338/2020|EPI ISL 515823|B.1.5.16|South Africa|2020-07-18	Africa|hCoV-19/Uganda/UG009/2020|EPI ISL 451191|B.1.1|Uganda|2020-03-30	0.0003783033	Africa
Africa|hCoV-19/South Africa/KRISP-K001339/2020|EPI ISL 515824|B.1.1.57|South Africa|2020-07-10	Africa|hCoV-19/Uganda/UG009/2020|EPI ISL 451191|B.1.1|Uganda|2020-03-30	0.0003791493	Africa
Africa|hCoV-19/South Africa/KRISP-K001340/2020|EPI ISL 515825|B.1.1.206|South Africa|2020-07-10	Africa|hCoV-19/Uganda/UG009/2020|EPI ISL 451191|B.1.1|Uganda|2020-03-30	0.0003782850	Africa
Africa|hCoV-19/South Africa/KRISP-K001341/2020|EPI ISL 515826|B.1.1.56|South Africa|2020-07-10	Africa|hCoV-19/Uganda/UG009/2020|EPI ISL 451191|B.1.1|Uganda|2020-03-30	0.0003438801	Africa
Africa|hCoV-19/South Africa/KRISP-K001344/2020|EPI ISL 515829|B.1.1.254|South Africa|2020-07-13	Africa|hCoV-19/Uganda/UG009/2020|EPI ISL 451191|B.1.1|Uganda|2020-03-30	0.0003094656	Africa
Africa|hCoV-19/South Africa/KRISP-K001345/2020|EPI ISL 515830|B.1.106|South Africa|2020-07-13	Africa|hCoV-19/Uganda/UG009/2020|EPI ISL 451191|B.1.1|Uganda|2020-03-30	0.0005159214	Africa
Africa|hCoV-19/South Africa/KRISP-K001346/2020|EPI ISL 515831|H.1|South Africa|2020-07-13	Africa|hCoV-19/Uganda/UG009/2020|EPI ISL 451191|B.1.1|Uganda|2020-03-30	0.0003094794	Africa
Africa|hCoV-19/South Africa/KRISP-K001347/2020|EPI ISL 515832|H.1|South Africa|2020-07-01	Africa|hCoV-19/Uganda/UG009/2020|EPI ISL 451191|B.1.1|Uganda|2020-03-30	0.0002406855	Africa
Africa|hCoV-19/South Africa/KRISP-K001348/2020|EPI ISL 515833|B.1.5|South Africa|2020-07-01	Africa|hCoV-19/Uganda/UG009/2020|EPI ISL 451191|B.1.1|Uganda|2020-03-30	0.0004471350	Africa
Africa|hCoV-19/South Africa/KRISP-K001349/2020|EPI ISL 515834|B.1.5|South Africa|2020-07-01	Africa|hCoV-19/Uganda/UG009/2020|EPI ISL 451191|B.1.1|Uganda|2020-03-30	0.0005202816	Africa
Africa|hCoV-19/South Africa/KRISP-K001350/2020|EPI ISL 515835|B.1.1.273|South Africa|2020-06-30	Africa|hCoV-19/Uganda/UG009/2020|EPI ISL 451191|B.1.1|Uganda|2020-03-30	0.0003438660	Africa
Africa|hCoV-19/South Africa/KRISP-K001351/2020|EPI ISL 515836|B.1.1.206|South Africa|2020-07-01	Africa|hCoV-19/Uganda/UG009/2020|EPI ISL 451191|B.1.1|Uganda|2020-03-30	0.0004471026	Africa
Africa|hCoV-19/South Africa/KRISP-K001352/2020|EPI ISL 515837|B.1.1|South Africa|2020-06-24	Africa|hCoV-19/Uganda/UG009/2020|EPI ISL 451191|B.1.1|Uganda|2020-03-30	0.0002750682	Africa
Africa|hCoV-19/South Africa/KRISP-K001353/2020|EPI ISL 515838|B.1.1.1|South Africa|2020-07-01	Africa|hCoV-19/Uganda/UG009/2020|EPI ISL 451191|B.1.1|Uganda|2020-03-30	0.0004470610	Africa
Africa|hCoV-19/South Africa/KRISP-K001354/2020|EPI ISL 515839|B.1.1.273|South Africa|2020-07-01	Africa|hCoV-19/Uganda/UG009/2020|EPI ISL 451191|B.1.1|Uganda|2020-03-30	0.0004126747	Africa
Africa|hCoV-19/South Africa/KRISP-K001355/2020|EPI ISL 515840|B.1.1.273|South Africa|2020-07-17	Africa|hCoV-19/Uganda/UG009/2020|EPI ISL 451191|B.1.1|Uganda|2020-03-30	0.0003094731	Africa
Africa|hCoV-19/South Africa/KRISP-K001356/2020|EPI ISL 515841|B.1.1.34|South Africa|2020-07-16	Africa|hCoV-19/Uganda/UG009/2020|EPI ISL 451191|B.1.1|Uganda|2020-03-30	0.0002750804	Africa
Africa|hCoV-19/South Africa/KRISP-K001357/2020|EPI ISL 515842|C.1|South Africa|2020-07-16	Africa|hCoV-19/Uganda/UG009/2020|EPI ISL 451191|B.1.1|Uganda|2020-03-30	0.0005503121	Africa
Africa|hCoV-19/South Africa/KRISP-K001358/2020|EPI ISL 515843|H.1|South Africa|2020-07-15	Africa|hCoV-19/Uganda/UG009/2020|EPI ISL 451191|B.1.1|Uganda|2020-03-30	0.0002750871	Africa
Africa|hCoV-19/South Africa/KRISP-K001359/2020|EPI ISL 515844|B.1.1.273|South Africa|2020-07-16	Africa|hCoV-19/Uganda/UG009/2020|EPI ISL 451191|B.1.1|Uganda|2020-03-30	0.0004470428	Africa
Africa|hCoV-19/South Africa/KRISP-K001360/2020|EPI ISL 515845|B.1.1.206|South Africa|2020-07-16	Africa|hCoV-19/Uganda/UG009/2020|EPI ISL 451191|B.1.1|Uganda|2020-03-30	0.0004127015	Africa
Africa|hCoV-19/South Africa/KRISP-K001361/2020|EPI ISL 515846|C.1|South Africa|2020-07-16	Africa|hCoV-19/Uganda/UG009/2020|EPI ISL 451191|B.1.1|Uganda|2020-03-30	0.0004815363	Africa
Africa|hCoV-19/South Africa/KRISP-K001362/2020|EPI ISL 515847|B.1.1|South Africa|2020-07-15	Africa|hCoV-19/Uganda/UG009/2020|EPI ISL 451191|B.1.1|Uganda|2020-03-30	0.0002750871	Africa
Africa|hCoV-19/South Africa/KRISP-K001363/2020|EPI ISL 515848|H.1|South Africa|2020-07-17	Africa|hCoV-19/Uganda/UG009/2020|EPI ISL 451191|B.1.1|Uganda|2020-03-30	0.0002750748	Africa
Africa|hCoV-19/South Africa/KRISP-K001364/2020|EPI ISL 515849|B.1.1.273|South Africa|2020-07-16	Africa|hCoV-19/Uganda/UG009/2020|EPI ISL 451191|B.1.1|Uganda|2020-03-30	0.0002750682	Africa
Africa|hCoV-19/South Africa/KRISP-K001365/2020|EPI ISL 515850|B.1.1.273|South Africa|2020-07-16	Africa|hCoV-19/Uganda/UG009/2020|EPI ISL 451191|B.1.1|Uganda|2020-03-30	0.0003782851	Africa
Africa|hCoV-19/South Africa/KRISP-K001366/2020|EPI ISL 515851|B.1.140|South Africa|2020-07-16	Africa|hCoV-19/Uganda/UG009/2020|EPI ISL 451191|B.1.1|Uganda|2020-03-30	0.0005847775	Africa
Africa|hCoV-19/South Africa/KRISP-K001367/2020|EPI ISL 515852|B.1.1.273|South Africa|2020-07-16	Africa|hCoV-19/Uganda/UG009/2020|EPI ISL 451191|B.1.1|Uganda|2020-03-30	0.0002750682	Africa
Africa|hCoV-19/South Africa/KRISP-K001368/2020|EPI ISL 515853|B.1.1.273|South Africa|2020-07-15	Africa|hCoV-19/Uganda/UG009/2020|EPI ISL 451191|B.1.1|Uganda|2020-03-30	0.0003782513	Africa
Africa|hCoV-19/South Africa/KRISP-K001370/2020|EPI ISL 515855|H.1|South Africa|2020-07-15	Africa|hCoV-19/Uganda/UG009/2020|EPI ISL 451191|B.1.1|Uganda|2020-03-30	0.0002761571	Africa
Africa|hCoV-19/South Africa/KRISP-K001372/2020|EPI ISL 515857|B.1.1.52|South Africa|2020-07-15	Africa|hCoV-19/Uganda/UG009/2020|EPI ISL 451191|B.1.1|Uganda|2020-03-30	0.0003101115	Africa
Africa|hCoV-19/South Africa/KRISP-K001373/2020|EPI ISL 515858|B.1.1.273|South Africa|2020-07-17	Africa|hCoV-19/Uganda/UG009/2020|EPI ISL 451191|B.1.1|Uganda|2020-03-30	0.0003782682	Africa
Africa|hCoV-19/South Africa/KRISP-K001374/2020|EPI ISL 515859|B.1.1.273|South Africa|2020-07-16	Africa|hCoV-19/Uganda/UG009/2020|EPI ISL 451191|B.1.1|Uganda|2020-03-30	0.0003782865	Africa
Africa|hCoV-19/South Africa/KRISP-K001375/2020|EPI ISL 515860|B.1.1.273|South Africa|2020-07-16	Africa|hCoV-19/Uganda/UG009/2020|EPI ISL 451191|B.1.1|Uganda|2020-03-30	0.0004126464	Africa
Africa|hCoV-19/South Africa/KRISP-K001377/2020|EPI ISL 515862|B.1.1.206|South Africa|2020-07-16	Africa|hCoV-19/Uganda/UG009/2020|EPI ISL 451191|B.1.1|Uganda|2020-03-30	0.0002750804	Africa
Africa|hCoV-19/South Africa/KRISP-K001378/2020|EPI ISL 515863|B.1.1.117|South Africa|2020-07-17	Africa|hCoV-19/Uganda/UG009/2020|EPI ISL 451191|B.1.1|Uganda|2020-03-30	0.0002406797	Africa
Africa|hCoV-19/South Africa/KRISP-K001379/2020|EPI ISL 515864|B.1.1.206|South Africa|2020-07-09	Africa|hCoV-19/Uganda/UG009/2020|EPI ISL 451191|B.1.1|Uganda|2020-03-30	0.0003094719	Africa
Africa|hCoV-19/South Africa/KRISP-K001380/2020|EPI ISL 515865|B.1.1.206|South Africa|2020-07-19	Africa|hCoV-19/Uganda/UG009/2020|EPI ISL 451191|B.1.1|Uganda|2020-03-30	0.0003438731	Africa
Africa|hCoV-19/South Africa/KRISP-K001381/2020|EPI ISL 515866|C.1|South Africa|2020-07-19	Africa|hCoV-19/Uganda/UG009/2020|EPI ISL 451191|B.1.1|Uganda|2020-03-30	0.0005847328	Africa
Africa|hCoV-19/South Africa/KRISP-K001383/2020|EPI ISL 515867|B.1.1.206|South Africa|2020-07-17	Africa|hCoV-19/Uganda/UG009/2020|EPI ISL 451191|B.1.1|Uganda|2020-03-30	0.0004815363	Africa
Africa|hCoV-19/South Africa/KRISP-K001384/2020|EPI ISL 515868|B.1.1.206|South Africa|2020-07-17	Africa|hCoV-19/Uganda/UG009/2020|EPI ISL 451191|B.1.1|Uganda|2020-03-30	0.0004126831	Africa
Africa|hCoV-19/South Africa/KRISP-K001385/2020|EPI ISL 515869|B.1.1.206|South Africa|2020-07-09	Africa|hCoV-19/Uganda/UG009/2020|EPI ISL 451191|B.1.1|Uganda|2020-03-30	0.0002750804	Africa
Africa|hCoV-19/South Africa/KRISP-K001386/2020|EPI ISL 515870|C.1|South Africa|2020-07-17	Africa|hCoV-19/Uganda/UG009/2020|EPI ISL 451191|B.1.1|Uganda|2020-03-30	0.0004815032	Africa
Africa|hCoV-19/South Africa/KRISP-K001388/2020|EPI ISL 515872|B.1.1.62|South Africa|2020-07-18	Africa|hCoV-19/Uganda/UG009/2020|EPI ISL 451191|B.1.1|Uganda|2020-03-30	0.0003438884	Africa
Africa|hCoV-19/South Africa/KRISP-K001390/2020|EPI ISL 515874|B.1.140|South Africa|2020-07-20	Africa|hCoV-19/Uganda/UG009/2020|EPI ISL 451191|B.1.1|Uganda|2020-03-30	0.0005503899	Africa
Africa|hCoV-19/South Africa/KRISP-K001391/2020|EPI ISL 515875|C.9|South Africa|2020-07-18	Africa|hCoV-19/Uganda/UG009/2020|EPI ISL 451191|B.1.1|Uganda|2020-03-30	0.0004470411	Africa
Africa|hCoV-19/South Africa/KRISP-K001393/2020|EPI ISL 515877|B.1.1.206|South Africa|2020-07-16	Africa|hCoV-19/Uganda/UG009/2020|EPI ISL 451191|B.1.1|Uganda|2020-03-30	0.0002750682	Africa
Africa|hCoV-19/South Africa/KRISP-K001394/2020|EPI ISL 515878|B.1.1.273|South Africa|2020-07-18	Africa|hCoV-19/Uganda/UG009/2020|EPI ISL 451191|B.1.1|Uganda|2020-03-30	0.0003782513	Africa
Africa|hCoV-19/South Africa/KRISP-K001395/2020|EPI ISL 515879|B.1.1.273|South Africa|2020-07-19	Africa|hCoV-19/Uganda/UG009/2020|EPI ISL 451191|B.1.1|Uganda|2020-03-30	0.0004196244	Africa
Africa|hCoV-19/South Africa/KRISP-K001397/2020|EPI ISL 515880|C.9|South Africa|2020-07-18	Africa|hCoV-19/Uganda/UG009/2020|EPI ISL 451191|B.1.1|Uganda|2020-03-30	0.0004501828	Africa
Africa|hCoV-19/South Africa/KRISP-K001398/2020|EPI ISL 515881|B.1.1.206|South Africa|2020-07-18	Africa|hCoV-19/Uganda/UG009/2020|EPI ISL 451191|B.1.1|Uganda|2020-03-30	0.0004127015	Africa
Africa|hCoV-19/South Africa/KRISP-K001399/2020|EPI ISL 515882|B.1.1.206|South Africa|2020-07-18	Africa|hCoV-19/Uganda/UG009/2020|EPI ISL 451191|B.1.1|Uganda|2020-03-30	0.0002406855	Africa
Africa|hCoV-19/South Africa/KRISP-K001400/2020|EPI ISL 515883|B.1.106|South Africa|2020-07-17	Africa|hCoV-19/Uganda/UG009/2020|EPI ISL 451191|B.1.1|Uganda|2020-03-30	0.0004126747	Africa
Africa|hCoV-19/South Africa/KRISP-K001402/2020|EPI ISL 515885|B.1.1.206|South Africa|2020-07-18	Africa|hCoV-19/Uganda/UG009/2020|EPI ISL 451191|B.1.1|Uganda|2020-03-30	0.0003094868	Africa
Africa|hCoV-19/South Africa/KRISP-K001403/2020|EPI ISL 515886|B.1.1.206|South Africa|2020-07-18	Africa|hCoV-19/Uganda/UG009/2020|EPI ISL 451191|B.1.1|Uganda|2020-03-30	0.0002750871	Africa
Africa|hCoV-19/South Africa/KRISP-K001405/2020|EPI ISL 515888|B.1.1.206|South Africa|2020-07-18	Africa|hCoV-19/Uganda/UG009/2020|EPI ISL 451191|B.1.1|Uganda|2020-03-30	0.0003438884	Africa
Africa|hCoV-19/South Africa/KRISP-K001407/2020|EPI ISL 515890|C.9|South Africa|2020-07-18	Africa|hCoV-19/Uganda/UG009/2020|EPI ISL 451191|B.1.1|Uganda|2020-03-30	0.0004814719	Africa
Africa|hCoV-19/South Africa/KRISP-K001408/2020|EPI ISL 515891|B.1.1.206|South Africa|2020-07-18	Africa|hCoV-19/Uganda/UG009/2020|EPI ISL 451191|B.1.1|Uganda|2020-03-30	0.0002750870	Africa
Africa|hCoV-19/South Africa/KRISP-K001409/2020|EPI ISL 515892|B.1.1.273|South Africa|2020-07-17	Africa|hCoV-19/Uganda/UG009/2020|EPI ISL 451191|B.1.1|Uganda|2020-03-30	0.0004470843	Africa
Africa|hCoV-19/South Africa/KRISP-K001410/2020|EPI ISL 515893|C.1|South Africa|2020-07-17	Africa|hCoV-19/Uganda/UG009/2020|EPI ISL 451191|B.1.1|Uganda|2020-03-30	0.0004126731	Africa
Africa|hCoV-19/South Africa/KRISP-K002162/2020|EPI ISL 515568|H.1|South Africa|2020-07-08	Africa|hCoV-19/Uganda/UG009/2020|EPI ISL 451191|B.1.1|Uganda|2020-03-30	0.0003094794	Africa
Africa|hCoV-19/South Africa/KRISP-K002163/2020|EPI ISL 515569|B.1.1.206|South Africa|2020-07-22	Africa|hCoV-19/Uganda/UG009/2020|EPI ISL 451191|B.1.1|Uganda|2020-03-30	0.0003094857	Africa
Africa|hCoV-19/South Africa/KRISP-K002165/2020|EPI ISL 515571|B.1.1.206|South Africa|2020-07-22	Africa|hCoV-19/Uganda/UG009/2020|EPI ISL 451191|B.1.1|Uganda|2020-03-30	0.0003469421	Africa
Africa|hCoV-19/South Africa/KRISP-K002168/2020|EPI ISL 515572|B.1.1|South Africa|2020-07-01	Africa|hCoV-19/Uganda/UG009/2020|EPI ISL 451191|B.1.1|Uganda|2020-03-30	0.0001792113	Africa
Africa|hCoV-19/South Africa/KRISP-K002171/2020|EPI ISL 515573|H.1|South Africa|2020-07-08	Africa|hCoV-19/Uganda/UG009/2020|EPI ISL 451191|B.1.1|Uganda|2020-03-30	0.0002750871	Africa
Africa|hCoV-19/South Africa/KRISP-K002172/2020|EPI ISL 515574|B.1|South Africa|2020-07-08	Africa|hCoV-19/Uganda/UG009/2020|EPI ISL 451191|B.1.1|Uganda|2020-03-30	0.0005506894	Africa
Africa|hCoV-19/South Africa/KRISP-K002173/2020|EPI ISL 515575|B.1.1.206|South Africa|2020-07-08	Africa|hCoV-19/Uganda/UG009/2020|EPI ISL 451191|B.1.1|Uganda|2020-03-30	0.0004127100	Africa
Africa|hCoV-19/South Africa/KRISP-K002174/2020|EPI ISL 515576|B.1.1.206|South Africa|2020-07-09	Africa|hCoV-19/Uganda/UG009/2020|EPI ISL 451191|B.1.1|Uganda|2020-03-30	0.0002773786	Africa
Africa|hCoV-19/South Africa/KRISP-K002175/2020|EPI ISL 515577|B.1.1.57|South Africa|2020-07-09	Africa|hCoV-19/Uganda/UG009/2020|EPI ISL 451191|B.1.1|Uganda|2020-03-30	0.0002427769	Africa
Africa|hCoV-19/South Africa/KRISP-K002176/2020|EPI ISL 515578|B.1.1.206|South Africa|2020-06-29	Africa|hCoV-19/Uganda/UG009/2020|EPI ISL 451191|B.1.1|Uganda|2020-03-30	0.0002493657	Africa
Africa|hCoV-19/South Africa/KRISP-K002177/2020|EPI ISL 515579|B.1.1.57|South Africa|2020-07-09	Africa|hCoV-19/Uganda/UG009/2020|EPI ISL 451191|B.1.1|Uganda|2020-03-30	0.0002424824	Africa
Africa|hCoV-19/South Africa/KRISP-K002179/2020|EPI ISL 515580|B.1.1.273|South Africa|2020-07-08	Africa|hCoV-19/Uganda/UG009/2020|EPI ISL 451191|B.1.1|Uganda|2020-03-30	0.0003094793	Africa
Africa|hCoV-19/South Africa/KRISP-K002182/2020|EPI ISL 515581|B.1.1|South Africa|2020-07-08	Africa|hCoV-19/Uganda/UG009/2020|EPI ISL 451191|B.1.1|Uganda|2020-03-30	0.0003155769	Africa
Africa|hCoV-19/South Africa/KRISP-K002183/2020|EPI ISL 515582|B.1.1.206|South Africa|2020-07-09	Africa|hCoV-19/Uganda/UG009/2020|EPI ISL 451191|B.1.1|Uganda|2020-03-30	0.0004127100	Africa
Africa|hCoV-19/South Africa/KRISP-K002185/2020|EPI ISL 515584|B.1.1.84|South Africa|2020-06-30	Africa|hCoV-19/Uganda/UG009/2020|EPI ISL 451191|B.1.1|Uganda|2020-03-30	0.0002406855	Africa
Africa|hCoV-19/South Africa/KRISP-K002186/2020|EPI ISL 515585|B.1.1.84|South Africa|2020-06-30	Africa|hCoV-19/Uganda/UG009/2020|EPI ISL 451191|B.1.1|Uganda|2020-03-30	0.0003094581	Africa
Africa|hCoV-19/South Africa/KRISP-K002187/2020|EPI ISL 515586|B.1.1.273|South Africa|2020-07-08	Africa|hCoV-19/Uganda/UG009/2020|EPI ISL 451191|B.1.1|Uganda|2020-03-30	0.0003438578	Africa
Africa|hCoV-19/South Africa/KRISP-K002188/2020|EPI ISL 515587|B.1.5|South Africa|2020-07-08	Africa|hCoV-19/Uganda/UG009/2020|EPI ISL 451191|B.1.1|Uganda|2020-03-30	0.0002780668	Africa
Africa|hCoV-19/South Africa/KRISP-K002189/2020|EPI ISL 515588|B.1.5|South Africa|2020-07-08	Africa|hCoV-19/Uganda/UG009/2020|EPI ISL 451191|B.1.1|Uganda|2020-03-30	0.0003121884	Africa
Africa|hCoV-19/South Africa/KRISP-K002190/2020|EPI ISL 515589|B.1.1.62|South Africa|2020-07-14	Africa|hCoV-19/Uganda/UG009/2020|EPI ISL 451191|B.1.1|Uganda|2020-03-30	0.0003094857	Africa
Africa|hCoV-19/South Africa/KRISP-K002191/2020|EPI ISL 515590|B.1.5|South Africa|2020-07-06	Africa|hCoV-19/Uganda/UG009/2020|EPI ISL 451191|B.1.1|Uganda|2020-03-30	0.0003119752	Africa
Africa|hCoV-19/South Africa/KRISP-K002194/2020|EPI ISL 515592|B.1.1.40|South Africa|2020-07-16	Africa|hCoV-19/Uganda/UG009/2020|EPI ISL 451191|B.1.1|Uganda|2020-03-30	0.0004470319	Africa
Africa|hCoV-19/South Africa/KRISP-K002195/2020|EPI ISL 515593|C.1|South Africa|2020-07-10	Africa|hCoV-19/Uganda/UG009/2020|EPI ISL 451191|B.1.1|Uganda|2020-03-30	0.0003785714	Africa
Africa|hCoV-19/South Africa/KRISP-K002196/2020|EPI ISL 515594|B.1.1.273|South Africa|2020-07-05	Africa|hCoV-19/Uganda/UG009/2020|EPI ISL 451191|B.1.1|Uganda|2020-03-30	0.0003438577	Africa
Africa|hCoV-19/South Africa/KRISP-K002197/2020|EPI ISL 515595|B.1.1.206|South Africa|2020-07-13	Africa|hCoV-19/Uganda/UG009/2020|EPI ISL 451191|B.1.1|Uganda|2020-03-30	0.0002855656	Africa
Africa|hCoV-19/South Africa/KRISP-K002198/2020|EPI ISL 515596|B.1.5|South Africa|2020-07-17	Africa|hCoV-19/Uganda/UG009/2020|EPI ISL 451191|B.1.1|Uganda|2020-03-30	0.0004472753	Africa
Africa|hCoV-19/South Africa/KRISP-K002199/2020|EPI ISL 515597|B.1.140|South Africa|2020-07-14	Africa|hCoV-19/Uganda/UG009/2020|EPI ISL 451191|B.1.1|Uganda|2020-03-30	0.0004471350	Africa
Africa|hCoV-19/South Africa/KRISP-K002200/2020|EPI ISL 515598|B.1.144|South Africa|2020-07-01	Africa|hCoV-19/Uganda/UG009/2020|EPI ISL 451191|B.1.1|Uganda|2020-03-30	0.0002150092	Africa
Africa|hCoV-19/South Africa/KRISP-K002201/2020|EPI ISL 515599|B.1.106|South Africa|2020-07-01	Africa|hCoV-19/Uganda/UG009/2020|EPI ISL 451191|B.1.1|Uganda|2020-03-30	0.0004851277	Africa
Africa|hCoV-19/South Africa/KRISP-K002202/2020|EPI ISL 515600|B.1.140|South Africa|2020-07-16	Africa|hCoV-19/Uganda/UG009/2020|EPI ISL 451191|B.1.1|Uganda|2020-03-30	0.0004471349	Africa
Africa|hCoV-19/South Africa/KRISP-K002203/2020|EPI ISL 515601|B.1.140|South Africa|2020-07-09	Africa|hCoV-19/Uganda/UG009/2020|EPI ISL 451191|B.1.1|Uganda|2020-03-30	0.0005159588	Africa
Africa|hCoV-19/South Africa/KRISP-K002204/2020|EPI ISL 515602|B.1.1.273|South Africa|2020-07-18	Africa|hCoV-19/Uganda/UG009/2020|EPI ISL 451191|B.1.1|Uganda|2020-03-30	0.0003438578	Africa
Africa|hCoV-19/South Africa/KRISP-K002205/2020|EPI ISL 515603|B.1.106|South Africa|2020-07-16	Africa|hCoV-19/Uganda/UG009/2020|EPI ISL 451191|B.1.1|Uganda|2020-03-30	0.0006234601	Africa
Africa|hCoV-19/South Africa/KRISP-K002206/2020|EPI ISL 515604|B.1.1.273|South Africa|2020-07-17	Africa|hCoV-19/Uganda/UG009/2020|EPI ISL 451191|B.1.1|Uganda|2020-03-30	0.0003782604	Africa
Africa|hCoV-19/South Africa/KRISP-K002209/2020|EPI ISL 515606|B.1.140|South Africa|2020-07-24	Africa|hCoV-19/Uganda/UG009/2020|EPI ISL 451191|B.1.1|Uganda|2020-03-30	0.0007225756	Africa
Africa|hCoV-19/South Africa/KRISP-K002210/2020|EPI ISL 515607|B.1.1.117|South Africa|2020-07-24	Africa|hCoV-19/Uganda/UG009/2020|EPI ISL 451191|B.1.1|Uganda|2020-03-30	0.0003441014	Africa
Africa|hCoV-19/South Africa/KRISP-K002211/2020|EPI ISL 515608|B.1.140|South Africa|2020-07-08	Africa|hCoV-19/Uganda/UG009/2020|EPI ISL 451191|B.1.1|Uganda|2020-03-30	0.0005252671	Africa
Africa|hCoV-19/South Africa/KRISP-K002213/2020|EPI ISL 515610|C.1|South Africa|2020-07-30	Africa|hCoV-19/Uganda/UG009/2020|EPI ISL 451191|B.1.1|Uganda|2020-03-30	0.0003439663	Africa
Africa|hCoV-19/South Africa/KRISP-K002214/2020|EPI ISL 515611|B.1.1.117|South Africa|2020-07-30	Africa|hCoV-19/Uganda/UG009/2020|EPI ISL 451191|B.1.1|Uganda|2020-03-30	0.0002458458	Africa
Africa|hCoV-19/South Africa/KRISP-K002215/2020|EPI ISL 515612|B.1.1.206|South Africa|2020-07-30	Africa|hCoV-19/Uganda/UG009/2020|EPI ISL 451191|B.1.1|Uganda|2020-03-30	0.0003438953	Africa
Africa|hCoV-19/South Africa/KRISP-K002216/2020|EPI ISL 515613|B.1.1.206|South Africa|2020-07-18	Africa|hCoV-19/Uganda/UG009/2020|EPI ISL 451191|B.1.1|Uganda|2020-03-30	0.0003119212	Africa
Africa|hCoV-19/South Africa/KRISP-K002217/2020|EPI ISL 515614|B.1.144|South Africa|2020-07-18	Africa|hCoV-19/Uganda/UG009/2020|EPI ISL 451191|B.1.1|Uganda|2020-03-30	0.0002121284	Africa
Africa|hCoV-19/South Africa/KRISP-K002218/2020|EPI ISL 515615|B.1.1.206|South Africa|2020-07-17	Africa|hCoV-19/Uganda/UG009/2020|EPI ISL 451191|B.1.1|Uganda|2020-03-30	0.0004492452	Africa
Africa|hCoV-19/South Africa/KRISP-K002219/2020|EPI ISL 515616|H.1|South Africa|2020-07-21	Africa|hCoV-19/Uganda/UG009/2020|EPI ISL 451191|B.1.1|Uganda|2020-03-30	0.0003096816	Africa
Africa|hCoV-19/South Africa/KRISP-K002220/2020|EPI ISL 515617|B.1.144|South Africa|2020-07-13	Africa|hCoV-19/Uganda/UG009/2020|EPI ISL 451191|B.1.1|Uganda|2020-03-30	0.0003519894	Africa
Africa|hCoV-19/South Africa/KRISP-K002221/2020|EPI ISL 515618|B.1.1.206|South Africa|2020-07-20	Africa|hCoV-19/Uganda/UG009/2020|EPI ISL 451191|B.1.1|Uganda|2020-03-30	0.0002497634	Africa
Africa|hCoV-19/South Africa/KRISP-K002222/2020|EPI ISL 515619|B.1.106|South Africa|2020-07-21	Africa|hCoV-19/Uganda/UG009/2020|EPI ISL 451191|B.1.1|Uganda|2020-03-30	0.0003096569	Africa
Africa|hCoV-19/South Africa/KRISP-K002223/2020|EPI ISL 515620|C.1|South Africa|2020-07-21	Africa|hCoV-19/Uganda/UG009/2020|EPI ISL 451191|B.1.1|Uganda|2020-03-30	0.0004194662	Africa
Africa|hCoV-19/South Africa/KRISP-K002225/2020|EPI ISL 515621|B.1.1.206|South Africa|2020-07-21	Africa|hCoV-19/Uganda/UG009/2020|EPI ISL 451191|B.1.1|Uganda|2020-03-30	0.0003585071	Africa
Africa|hCoV-19/South Africa/KRISP-K002226/2020|EPI ISL 515622|B.1.1.254|South Africa|2020-07-21	Africa|hCoV-19/Uganda/UG009/2020|EPI ISL 451191|B.1.1|Uganda|2020-03-30	0.0002750801	Africa
Africa|hCoV-19/South Africa/KRISP-K002227/2020|EPI ISL 515623|B.1.237|South Africa|2020-07-21	Africa|hCoV-19/Uganda/UG009/2020|EPI ISL 451191|B.1.1|Uganda|2020-03-30	0.0004815283	Africa
Africa|hCoV-19/South Africa/KRISP-K002228/2020|EPI ISL 515624|B.1.5|South Africa|2020-07-20	Africa|hCoV-19/Uganda/UG009/2020|EPI ISL 451191|B.1.1|Uganda|2020-03-30	0.0002492453	Africa
Africa|hCoV-19/South Africa/KRISP-K002229/2020|EPI ISL 515625|B.1.1.206|South Africa|2020-07-21	Africa|hCoV-19/Uganda/UG009/2020|EPI ISL 451191|B.1.1|Uganda|2020-03-30	0.0004174629	Africa
Africa|hCoV-19/South Africa/KRISP-K002230/2020|EPI ISL 515626|C.1|South Africa|2020-07-21	Africa|hCoV-19/Uganda/UG009/2020|EPI ISL 451191|B.1.1|Uganda|2020-03-30	0.0003844757	Africa
Africa|hCoV-19/South Africa/KRISP-K002231/2020|EPI ISL 515627|B.1.1|South Africa|2020-07-18	Africa|hCoV-19/Uganda/UG009/2020|EPI ISL 451191|B.1.1|Uganda|2020-03-30	0.0002406904	Africa
Africa|hCoV-19/South Africa/KRISP-K002234/2020|EPI ISL 515628|C.1|South Africa|2020-07-21	Africa|hCoV-19/Uganda/UG009/2020|EPI ISL 451191|B.1.1|Uganda|2020-03-30	0.0003782499	Africa
Africa|hCoV-19/South Africa/KRISP-K002237/2020|EPI ISL 515629|C.1|South Africa|2020-07-20	Africa|hCoV-19/Uganda/UG009/2020|EPI ISL 451191|B.1.1|Uganda|2020-03-30	0.0003474725	Africa
Africa|hCoV-19/South Africa/KRISP-K002238/2020|EPI ISL 515630|B.1.1|South Africa|2020-07-20	Africa|hCoV-19/Uganda/UG009/2020|EPI ISL 451191|B.1.1|Uganda|2020-03-30	0.0002499890	Africa
Africa|hCoV-19/South Africa/KRISP-K002239/2020|EPI ISL 515631|B.1.1.206|South Africa|2020-07-20	Africa|hCoV-19/Uganda/UG009/2020|EPI ISL 451191|B.1.1|Uganda|2020-03-30	0.0003094792	Africa
Africa|hCoV-19/South Africa/KRISP-K002242/2020|EPI ISL 515633|B.1.5|South Africa|2020-07-21	Africa|hCoV-19/Uganda/UG009/2020|EPI ISL 451191|B.1.1|Uganda|2020-03-30	0.0004851269	Africa
Africa|hCoV-19/South Africa/KRISP-K002243/2020|EPI ISL 515634|B.1.1.34|South Africa|2020-07-21	Africa|hCoV-19/Uganda/UG009/2020|EPI ISL 451191|B.1.1|Uganda|2020-03-30	0.0004126548	Africa
Africa|hCoV-19/South Africa/KRISP-K002244/2020|EPI ISL 515635|B.1.106|South Africa|2020-07-20	Africa|hCoV-19/Uganda/UG009/2020|EPI ISL 451191|B.1.1|Uganda|2020-03-30	0.0004130582	Africa
Africa|hCoV-19/South Africa/KRISP-K002249/2020|EPI ISL 515636|B.1.1|South Africa|2020-07-21	Africa|hCoV-19/Uganda/UG009/2020|EPI ISL 451191|B.1.1|Uganda|2020-03-30	0.0003493345	Africa
Africa|hCoV-19/South Africa/KRISP-K002251/2020|EPI ISL 515638|B.1.1|South Africa|2020-07-21	Africa|hCoV-19/Uganda/UG009/2020|EPI ISL 451191|B.1.1|Uganda|2020-03-30	0.0002434221	Africa
Africa|hCoV-19/South Africa/KRISP-K002253/2020|EPI ISL 515639|B.1.1.117|South Africa|2020-07-21	Africa|hCoV-19/Uganda/UG009/2020|EPI ISL 451191|B.1.1|Uganda|2020-03-30	0.0003094719	Africa
Africa|hCoV-19/South Africa/KRISP-K002255/2020|EPI ISL 515640|B.1.1|South Africa|2020-07-21	Africa|hCoV-19/Uganda/UG009/2020|EPI ISL 451191|B.1.1|Uganda|2020-03-30	0.0002759952	Africa
Africa|hCoV-19/South Africa/KRISP-K002256/2020|EPI ISL 515641|B.1.1.56|South Africa|2020-07-21	Africa|hCoV-19/Uganda/UG009/2020|EPI ISL 451191|B.1.1|Uganda|2020-03-30	0.0004126916	Africa
Africa|hCoV-19/South Africa/KRISP-K002257/2020|EPI ISL 515642|B.1.1.206|South Africa|2020-07-19	Africa|hCoV-19/Uganda/UG009/2020|EPI ISL 451191|B.1.1|Uganda|2020-03-30	0.0003782759	Africa
Africa|hCoV-19/South Africa/KRISP-K002258/2020|EPI ISL 515643|B.1.1.206|South Africa|2020-07-18	Africa|hCoV-19/Uganda/UG009/2020|EPI ISL 451191|B.1.1|Uganda|2020-03-30	0.0002062926	Africa
Africa|hCoV-19/South Africa/KRISP-K002259/2020|EPI ISL 515644|C.1|South Africa|2020-07-18	Africa|hCoV-19/Uganda/UG009/2020|EPI ISL 451191|B.1.1|Uganda|2020-03-30	0.0003438564	Africa
Africa|hCoV-19/South Africa/KRISP-K002260/2020|EPI ISL 515645|B.1.5|South Africa|2020-07-16	Africa|hCoV-19/Uganda/UG009/2020|EPI ISL 451191|B.1.1|Uganda|2020-03-30	0.0004127046	Africa
Africa|hCoV-19/South Africa/KRISP-K002263/2020|EPI ISL 515646|B.1.1.206|South Africa|2020-07-19	Africa|hCoV-19/Uganda/UG009/2020|EPI ISL 451191|B.1.1|Uganda|2020-03-30	0.0003815821	Africa
Africa|hCoV-19/South Africa/KRISP-K002264/2020|EPI ISL 515647|B.1.1.206|South Africa|2020-07-19	Africa|hCoV-19/Uganda/UG009/2020|EPI ISL 451191|B.1.1|Uganda|2020-03-30	0.0003094857	Africa
Africa|hCoV-19/South Africa/KRISP-K002265/2020|EPI ISL 515648|B.1.1.62|South Africa|2020-07-20	Africa|hCoV-19/Uganda/UG009/2020|EPI ISL 451191|B.1.1|Uganda|2020-03-30	0.0003489027	Africa
Africa|hCoV-19/South Africa/KRISP-K002266/2020|EPI ISL 515649|H.1|South Africa|2020-07-20	Africa|hCoV-19/Uganda/UG009/2020|EPI ISL 451191|B.1.1|Uganda|2020-03-30	0.0003441723	Africa
Africa|hCoV-19/South Africa/KRISP-K002268/2020|EPI ISL 515650|C.1|South Africa|2020-07-20	Africa|hCoV-19/Uganda/UG009/2020|EPI ISL 451191|B.1.1|Uganda|2020-03-30	0.0003438564	Africa
Africa|hCoV-19/South Africa/KRISP-K002269/2020|EPI ISL 515651|B.1.1.1|South Africa|2020-07-21	Africa|hCoV-19/Uganda/UG009/2020|EPI ISL 451191|B.1.1|Uganda|2020-03-30	0.0002750738	Africa
Africa|hCoV-19/South Africa/KRISP-K002270/2020|EPI ISL 515652|B.1.1.206|South Africa|2020-07-20	Africa|hCoV-19/Uganda/UG009/2020|EPI ISL 451191|B.1.1|Uganda|2020-03-30	0.0003102933	Africa
Africa|hCoV-19/South Africa/KRISP-K002271/2020|EPI ISL 515653|B.1.1.206|South Africa|2020-07-19	Africa|hCoV-19/Uganda/UG009/2020|EPI ISL 451191|B.1.1|Uganda|2020-03-30	0.0002062926	Africa
Africa|hCoV-19/South Africa/KRISP-K002273/2020|EPI ISL 515654|C.1|South Africa|2020-07-21	Africa|hCoV-19/Uganda/UG009/2020|EPI ISL 451191|B.1.1|Uganda|2020-03-30	0.0004126448	Africa
Africa|hCoV-19/South Africa/KRISP-K002274/2020|EPI ISL 515655|B.1.1.206|South Africa|2020-07-21	Africa|hCoV-19/Uganda/UG009/2020|EPI ISL 451191|B.1.1|Uganda|2020-03-30	0.0003094656	Africa
Africa|hCoV-19/South Africa/KRISP-K002278/2020|EPI ISL 515658|B.1.1.206|South Africa|2020-07-21	Africa|hCoV-19/Uganda/UG009/2020|EPI ISL 451191|B.1.1|Uganda|2020-03-30	0.0004127015	Africa
Africa|hCoV-19/South Africa/KRISP-K002279/2020|EPI ISL 515659|B.1.1.206|South Africa|2020-07-21	Africa|hCoV-19/Uganda/UG009/2020|EPI ISL 451191|B.1.1|Uganda|2020-03-30	0.0004127015	Africa
Africa|hCoV-19/South Africa/KRISP-K002280/2020|EPI ISL 515660|C.1|South Africa|2020-07-21	Africa|hCoV-19/Uganda/UG009/2020|EPI ISL 451191|B.1.1|Uganda|2020-03-30	0.0003782759	Africa
Africa|hCoV-19/South Africa/KRISP-K002281/2020|EPI ISL 515661|B.1.1.1|South Africa|2020-07-21	Africa|hCoV-19/Uganda/UG009/2020|EPI ISL 451191|B.1.1|Uganda|2020-03-30	0.0002062876	Africa
Africa|hCoV-19/South Africa/KRISP-K002282/2020|EPI ISL 515662|C.2|South Africa|2020-07-21	Africa|hCoV-19/Uganda/UG009/2020|EPI ISL 451191|B.1.1|Uganda|2020-03-30	0.0004470412	Africa
Africa|hCoV-19/South Africa/KRISP-K002283/2020|EPI ISL 515663|B.1.1.206|South Africa|2020-07-12	Africa|hCoV-19/Uganda/UG009/2020|EPI ISL 451191|B.1.1|Uganda|2020-03-30	0.0002775393	Africa
Africa|hCoV-19/South Africa/KRISP-K002284/2020|EPI ISL 515664|B.1.1.206|South Africa|2020-07-21	Africa|hCoV-19/Uganda/UG009/2020|EPI ISL 451191|B.1.1|Uganda|2020-03-30	0.0005002936	Africa
Africa|hCoV-19/South Africa/KRISP-K002287/2020|EPI ISL 515665|B.1.1.206|South Africa|2020-07-19	Africa|hCoV-19/Uganda/UG009/2020|EPI ISL 451191|B.1.1|Uganda|2020-03-30	0.0003438885	Africa
Africa|hCoV-19/South Africa/KRISP-K002288/2020|EPI ISL 515666|B.1.1.206|South Africa|2020-07-21	Africa|hCoV-19/Uganda/UG009/2020|EPI ISL 451191|B.1.1|Uganda|2020-03-30	0.0004126548	Africa
Africa|hCoV-19/South Africa/KRISP-K002289/2020|EPI ISL 515667|B.1.1.34|South Africa|2020-07-20	Africa|hCoV-19/Uganda/UG009/2020|EPI ISL 451191|B.1.1|Uganda|2020-03-30	0.0003121580	Africa
Africa|hCoV-19/South Africa/KRISP-K002290/2020|EPI ISL 515668|B.1.1.206|South Africa|2020-07-23	Africa|hCoV-19/Uganda/UG009/2020|EPI ISL 451191|B.1.1|Uganda|2020-03-30	0.0003094856	Africa
Africa|hCoV-19/South Africa/KRISP-K002291/2020|EPI ISL 515669|C.1|South Africa|2020-07-22	Africa|hCoV-19/Uganda/UG009/2020|EPI ISL 451191|B.1.1|Uganda|2020-03-30	0.0005506719	Africa
Africa|hCoV-19/South Africa/KRISP-K002292/2020|EPI ISL 515670|B.1.1.206|South Africa|2020-07-22	Africa|hCoV-19/Uganda/UG009/2020|EPI ISL 451191|B.1.1|Uganda|2020-03-30	0.0002778093	Africa
Africa|hCoV-19/South Africa/KRISP-K002293/2020|EPI ISL 515671|C.1|South Africa|2020-07-23	Africa|hCoV-19/Uganda/UG009/2020|EPI ISL 451191|B.1.1|Uganda|2020-03-30	0.0004814391	Africa
Africa|hCoV-19/South Africa/KRISP-K002295/2020|EPI ISL 515672|B.1.1.206|South Africa|2020-07-23	Africa|hCoV-19/Uganda/UG009/2020|EPI ISL 451191|B.1.1|Uganda|2020-03-30	0.0003094794	Africa
Africa|hCoV-19/South Africa/KRISP-K002296/2020|EPI ISL 515673|B.1.1.206|South Africa|2020-07-21	Africa|hCoV-19/Uganda/UG009/2020|EPI ISL 451191|B.1.1|Uganda|2020-03-30	0.0002521042	Africa
Africa|hCoV-19/South Africa/KRISP-K002297/2020|EPI ISL 515674|C.6|South Africa|2020-07-20	Africa|hCoV-19/Uganda/UG009/2020|EPI ISL 451191|B.1.1|Uganda|2020-03-30	0.0004817216	Africa
Africa|hCoV-19/South Africa/KRISP-K002298/2020|EPI ISL 515675|B.1.1.206|South Africa|2020-07-23	Africa|hCoV-19/Uganda/UG009/2020|EPI ISL 451191|B.1.1|Uganda|2020-03-30	0.0002410219	Africa
Africa|hCoV-19/South Africa/KRISP-K002299/2020|EPI ISL 515676|H.1|South Africa|2020-07-22	Africa|hCoV-19/Uganda/UG009/2020|EPI ISL 451191|B.1.1|Uganda|2020-03-30	0.0003094932	Africa
Africa|hCoV-19/South Africa/KRISP-K002300/2020|EPI ISL 515677|C.1|South Africa|2020-07-21	Africa|hCoV-19/Uganda/UG009/2020|EPI ISL 451191|B.1.1|Uganda|2020-03-30	0.0005553483	Africa
Africa|hCoV-19/South Africa/KRISP-K002301/2020|EPI ISL 515678|B.1.1.206|South Africa|2020-07-22	Africa|hCoV-19/Uganda/UG009/2020|EPI ISL 451191|B.1.1|Uganda|2020-03-30	0.0003438732	Africa
Africa|hCoV-19/South Africa/KRISP-K002303/2020|EPI ISL 515680|C.1|South Africa|2020-07-23	Africa|hCoV-19/Uganda/UG009/2020|EPI ISL 451191|B.1.1|Uganda|2020-03-30	0.0004814719	Africa
Africa|hCoV-19/South Africa/KRISP-K002304/2020|EPI ISL 515681|C.1|South Africa|2020-07-23	Africa|hCoV-19/Uganda/UG009/2020|EPI ISL 451191|B.1.1|Uganda|2020-03-30	0.0004814388	Africa
Africa|hCoV-19/South Africa/KRISP-K002306/2020|EPI ISL 515682|B.1.1.206|South Africa|2020-07-21	Africa|hCoV-19/Uganda/UG009/2020|EPI ISL 451191|B.1.1|Uganda|2020-03-30	0.0004814952	Africa
Africa|hCoV-19/South Africa/KRISP-K002307/2020|EPI ISL 515683|B.1.1.206|South Africa|2020-07-23	Africa|hCoV-19/Uganda/UG009/2020|EPI ISL 451191|B.1.1|Uganda|2020-03-30	0.0003782682	Africa
Africa|hCoV-19/South Africa/KRISP-K002308/2020|EPI ISL 515684|B.1.1.206|South Africa|2020-07-22	Africa|hCoV-19/Uganda/UG009/2020|EPI ISL 451191|B.1.1|Uganda|2020-03-30	0.0003094931	Africa
Africa|hCoV-19/South Africa/KRISP-K002309/2020|EPI ISL 515685|B.1.1|South Africa|2020-07-23	Africa|hCoV-19/Uganda/UG009/2020|EPI ISL 451191|B.1.1|Uganda|2020-03-30	0.0002764490	Africa
Africa|hCoV-19/South Africa/KRISP-K002310/2020|EPI ISL 515686|B.1.1.206|South Africa|2020-07-23	Africa|hCoV-19/Uganda/UG009/2020|EPI ISL 451191|B.1.1|Uganda|2020-03-30	0.0004479760	Africa
Africa|hCoV-19/South Africa/KRISP-K002311/2020|EPI ISL 515687|C.9|South Africa|2020-07-22	Africa|hCoV-19/Uganda/UG009/2020|EPI ISL 451191|B.1.1|Uganda|2020-03-30	0.0004470808	Africa
Africa|hCoV-19/South Africa/KRISP-K002312/2020|EPI ISL 515688|B.1.1.206|South Africa|2020-07-22	Africa|hCoV-19/Uganda/UG009/2020|EPI ISL 451191|B.1.1|Uganda|2020-03-30	0.0003094730	Africa
Africa|hCoV-19/South Africa/KRISP-K002313/2020|EPI ISL 515689|B.1.140|South Africa|2020-07-22	Africa|hCoV-19/Uganda/UG009/2020|EPI ISL 451191|B.1.1|Uganda|2020-03-30	0.0006192016	Africa
Africa|hCoV-19/South Africa/KRISP-K002314/2020|EPI ISL 515690|B.1.5|South Africa|2020-07-22	Africa|hCoV-19/Uganda/UG009/2020|EPI ISL 451191|B.1.1|Uganda|2020-03-30	0.0004131877	Africa
Africa|hCoV-19/South Africa/KRISP-K002315/2020|EPI ISL 515691|B.1.5|South Africa|2020-07-22	Africa|hCoV-19/Uganda/UG009/2020|EPI ISL 451191|B.1.1|Uganda|2020-03-30	0.0004815301	Africa
Africa|hCoV-19/South Africa/KRISP-K002316/2020|EPI ISL 515692|B.1.1.206|South Africa|2020-07-22	Africa|hCoV-19/Uganda/UG009/2020|EPI ISL 451191|B.1.1|Uganda|2020-03-30	0.0003443893	Africa
Africa|hCoV-19/South Africa/KRISP-K002318/2020|EPI ISL 515694|B.1.1.206|South Africa|2020-07-22	Africa|hCoV-19/Uganda/UG009/2020|EPI ISL 451191|B.1.1|Uganda|2020-03-30	0.0004126916	Africa
Africa|hCoV-19/South Africa/KRISP-K002319/2020|EPI ISL 515695|H.1|South Africa|2020-07-22	Africa|hCoV-19/Uganda/UG009/2020|EPI ISL 451191|B.1.1|Uganda|2020-03-30	0.0002441204	Africa
Africa|hCoV-19/South Africa/KRISP-K002320/2020|EPI ISL 515696|B.1.5|South Africa|2020-07-22	Africa|hCoV-19/Uganda/UG009/2020|EPI ISL 451191|B.1.1|Uganda|2020-03-30	0.0004127047	Africa
Africa|hCoV-19/South Africa/KRISP-K002321/2020|EPI ISL 515697|B.1.1.273|South Africa|2020-07-22	Africa|hCoV-19/Uganda/UG009/2020|EPI ISL 451191|B.1.1|Uganda|2020-03-30	0.0004470735	Africa
Africa|hCoV-19/South Africa/KRISP-K002322/2020|EPI ISL 515698|B.1.5|South Africa|2020-07-22	Africa|hCoV-19/Uganda/UG009/2020|EPI ISL 451191|B.1.1|Uganda|2020-03-30	0.0002750937	Africa
Africa|hCoV-19/South Africa/KRISP-K002323/2020|EPI ISL 515699|B.1.1.206|South Africa|2020-07-23	Africa|hCoV-19/Uganda/UG009/2020|EPI ISL 451191|B.1.1|Uganda|2020-03-30	0.0003094868	Africa
Africa|hCoV-19/South Africa/KRISP-K002325/2020|EPI ISL 515701|B.1.1.206|South Africa|2020-07-22	Africa|hCoV-19/Uganda/UG009/2020|EPI ISL 451191|B.1.1|Uganda|2020-03-30	0.0005160009	Africa
Africa|hCoV-19/South Africa/KRISP-K002326/2020|EPI ISL 515702|B.1.1.206|South Africa|2020-07-22	Africa|hCoV-19/Uganda/UG009/2020|EPI ISL 451191|B.1.1|Uganda|2020-03-30	0.0005504236	Africa
Africa|hCoV-19/South Africa/KRISP-K002327/2020|EPI ISL 515703|B.1.1.206|South Africa|2020-07-14	Africa|hCoV-19/Uganda/UG009/2020|EPI ISL 451191|B.1.1|Uganda|2020-03-30	0.0003438884	Africa
Africa|hCoV-19/South Africa/KRISP-K002329/2020|EPI ISL 515705|B.1.1.10|South Africa|2020-07-22	Africa|hCoV-19/Uganda/UG009/2020|EPI ISL 451191|B.1.1|Uganda|2020-03-30	0.0002406904	Africa
Africa|hCoV-19/South Africa/KRISP-K002331/2020|EPI ISL 515706|H.1|South Africa|2020-07-22	Africa|hCoV-19/Uganda/UG009/2020|EPI ISL 451191|B.1.1|Uganda|2020-03-30	0.0002750871	Africa
Africa|hCoV-19/South Africa/KRISP-K002332/2020|EPI ISL 515707|B.1.1.206|South Africa|2020-07-23	Africa|hCoV-19/Uganda/UG009/2020|EPI ISL 451191|B.1.1|Uganda|2020-03-30	0.0003094719	Africa
Africa|hCoV-19/South Africa/KRISP-K002333/2020|EPI ISL 515708|B.1.1.206|South Africa|2020-07-22	Africa|hCoV-19/Uganda/UG009/2020|EPI ISL 451191|B.1.1|Uganda|2020-03-30	0.0004815792	Africa
Africa|hCoV-19/South Africa/KRISP-K002335/2020|EPI ISL 515709|B.1.1|South Africa|2020-07-23	Africa|hCoV-19/Uganda/UG009/2020|EPI ISL 451191|B.1.1|Uganda|2020-03-30	0.0001719069	Africa
Africa|hCoV-19/South Africa/KRISP-K002336/2020|EPI ISL 515710|C.1|South Africa|2020-07-23	Africa|hCoV-19/Uganda/UG009/2020|EPI ISL 451191|B.1.1|Uganda|2020-03-30	0.0004470718	Africa
Africa|hCoV-19/South Africa/KRISP-K002337/2020|EPI ISL 515711|B.1.1.99|South Africa|2020-07-22	Africa|hCoV-19/Uganda/UG009/2020|EPI ISL 451191|B.1.1|Uganda|2020-03-30	0.0002406855	Africa
Africa|hCoV-19/South Africa/KRISP-K002341/2020|EPI ISL 515714|B.1|South Africa|2020-07-22	Africa|hCoV-19/Uganda/UG009/2020|EPI ISL 451191|B.1.1|Uganda|2020-03-30	0.0003438814	Africa
Africa|hCoV-19/South Africa/KRISP-K002343/2020|EPI ISL 515716|B.1.1.206|South Africa|2020-07-23	Africa|hCoV-19/Uganda/UG009/2020|EPI ISL 451191|B.1.1|Uganda|2020-03-30	0.0003782851	Africa
Africa|hCoV-19/South Africa/KRISP-K002345/2020|EPI ISL 515717|B.1.1.206|South Africa|2020-07-21	Africa|hCoV-19/Uganda/UG009/2020|EPI ISL 451191|B.1.1|Uganda|2020-03-30	0.0005632015	Africa
Africa|hCoV-19/South Africa/KRISP-K002346/2020|EPI ISL 515718|B.1.1.273|South Africa|2020-07-23	Africa|hCoV-19/Uganda/UG009/2020|EPI ISL 451191|B.1.1|Uganda|2020-03-30	0.0003799021	Africa
Africa|hCoV-19/South Africa/KRISP-K002347/2020|EPI ISL 515719|B.1.1.206|South Africa|2020-07-23	Africa|hCoV-19/Uganda/UG009/2020|EPI ISL 451191|B.1.1|Uganda|2020-03-30	0.0003782940	Africa
Africa|hCoV-19/South Africa/KRISP-K002348/2020|EPI ISL 515720|B.1.1|South Africa|2020-07-22	Africa|hCoV-19/Uganda/UG009/2020|EPI ISL 451191|B.1.1|Uganda|2020-03-30	0.0003782682	Africa
Africa|hCoV-19/South Africa/KRISP-K002349/2020|EPI ISL 515721|B.1.1.206|South Africa|2020-07-10	Africa|hCoV-19/Uganda/UG009/2020|EPI ISL 451191|B.1.1|Uganda|2020-03-30	0.0003782851	Africa
Africa|hCoV-19/South Africa/KRISP-K002350/2020|EPI ISL 515722|B.1.1.34|South Africa|2020-07-21	Africa|hCoV-19/Uganda/UG009/2020|EPI ISL 451191|B.1.1|Uganda|2020-03-30	0.0004815167	Africa
Africa|hCoV-19/South Africa/KRISP-K002352/2020|EPI ISL 515724|C.9|South Africa|2020-07-21	Africa|hCoV-19/Uganda/UG009/2020|EPI ISL 451191|B.1.1|Uganda|2020-03-30	0.0004814719	Africa
Africa|hCoV-19/South Africa/KRISP-K002353/2020|EPI ISL 515725|C.1|South Africa|2020-07-22	Africa|hCoV-19/Uganda/UG009/2020|EPI ISL 451191|B.1.1|Uganda|2020-03-30	0.0004473595	Africa
Africa|hCoV-19/South Africa/KRISP-K002354/2020|EPI ISL 515726|B.1.1.206|South Africa|2020-07-21	Africa|hCoV-19/Uganda/UG009/2020|EPI ISL 451191|B.1.1|Uganda|2020-03-30	0.0002804674	Africa
Africa|hCoV-19/South Africa/KRISP-K002357/2020|EPI ISL 515728|B.1.1.273|South Africa|2020-07-21	Africa|hCoV-19/Uganda/UG009/2020|EPI ISL 451191|B.1.1|Uganda|2020-03-30	0.0004470536	Africa
Africa|hCoV-19/South Africa/KRISP-K002358/2020|EPI ISL 515729|B.1.1.206|South Africa|2020-07-21	Africa|hCoV-19/Uganda/UG009/2020|EPI ISL 451191|B.1.1|Uganda|2020-03-30	0.0003782591	Africa
Africa|hCoV-19/South Africa/KRISP-K002359/2020|EPI ISL 515730|B.1.1.206|South Africa|2020-07-22	Africa|hCoV-19/Uganda/UG009/2020|EPI ISL 451191|B.1.1|Uganda|2020-03-30	0.0004127015	Africa
Africa|hCoV-19/South Africa/KRISP-K002363/2020|EPI ISL 515731|B.1.1|South Africa|2020-07-21	Africa|hCoV-19/Uganda/UG009/2020|EPI ISL 451191|B.1.1|Uganda|2020-03-30	0.0002406797	Africa
Africa|hCoV-19/South Africa/KRISP-K002364/2020|EPI ISL 515732|B.1.1.206|South Africa|2020-07-14	Africa|hCoV-19/Uganda/UG009/2020|EPI ISL 451191|B.1.1|Uganda|2020-03-30	0.0003782682	Africa
Africa|hCoV-19/South Africa/KRISP-K002365/2020|EPI ISL 515733|B.1.1.273|South Africa|2020-07-22	Africa|hCoV-19/Uganda/UG009/2020|EPI ISL 451191|B.1.1|Uganda|2020-03-30	0.0004126647	Africa
Africa|hCoV-19/South Africa/KRISP-K002366/2020|EPI ISL 515734|B.1.1.206|South Africa|2020-07-21	Africa|hCoV-19/Uganda/UG009/2020|EPI ISL 451191|B.1.1|Uganda|2020-03-30	0.0003094857	Africa
Africa|hCoV-19/South Africa/KRISP-K002367/2020|EPI ISL 515735|C.1|South Africa|2020-07-22	Africa|hCoV-19/Uganda/UG009/2020|EPI ISL 451191|B.1.1|Uganda|2020-03-30	0.0004530901	Africa
Africa|hCoV-19/South Africa/KRISP-K002368/2020|EPI ISL 515736|B.1.1.206|South Africa|2020-07-22	Africa|hCoV-19/Uganda/UG009/2020|EPI ISL 451191|B.1.1|Uganda|2020-03-30	0.0002406856	Africa
Africa|hCoV-19/South Africa/KRISP-K002369/2020|EPI ISL 515737|C.1|South Africa|2020-07-22	Africa|hCoV-19/Uganda/UG009/2020|EPI ISL 451191|B.1.1|Uganda|2020-03-30	0.0003782836	Africa
Africa|hCoV-19/South Africa/KRISP-K002370/2020|EPI ISL 515738|B.1.1.62|South Africa|2020-07-22	Africa|hCoV-19/Uganda/UG009/2020|EPI ISL 451191|B.1.1|Uganda|2020-03-30	0.0004155075	Africa
Africa|hCoV-19/South Africa/KRISP-K002371/2020|EPI ISL 515739|C.1|South Africa|2020-07-22	Africa|hCoV-19/Uganda/UG009/2020|EPI ISL 451191|B.1.1|Uganda|2020-03-30	0.0004126730	Africa
Africa|hCoV-19/South Africa/KRISP-K002372/2020|EPI ISL 515740|H.1|South Africa|2020-07-20	Africa|hCoV-19/Uganda/UG009/2020|EPI ISL 451191|B.1.1|Uganda|2020-03-30	0.0003438814	Africa
Africa|hCoV-19/South Africa/KRISP-K002375/2020|EPI ISL 515741|B.1.1|South Africa|2020-07-21	Africa|hCoV-19/Uganda/UG009/2020|EPI ISL 451191|B.1.1|Uganda|2020-03-30	0.0002074837	Africa
Africa|hCoV-19/South Africa/KRISP-K002376/2020|EPI ISL 515742|B.1.1|South Africa|2020-07-22	Africa|hCoV-19/Uganda/UG009/2020|EPI ISL 451191|B.1.1|Uganda|2020-03-30	0.0002082375	Africa
Africa|hCoV-19/South Africa/KRISP-K002377/2020|EPI ISL 515743|B.1.1.206|South Africa|2020-07-22	Africa|hCoV-19/Uganda/UG009/2020|EPI ISL 451191|B.1.1|Uganda|2020-03-30	0.0004471117	Africa
Africa|hCoV-19/South Africa/KRISP-K002378/2020|EPI ISL 515744|B.1|South Africa|2020-07-20	Africa|hCoV-19/Uganda/UG009/2020|EPI ISL 451191|B.1.1|Uganda|2020-03-30	0.0004815399	Africa
Africa|hCoV-19/South Africa/KRISP-K002379/2020|EPI ISL 515745|C.1|South Africa|2020-07-22	Africa|hCoV-19/Uganda/UG009/2020|EPI ISL 451191|B.1.1|Uganda|2020-03-30	0.0003108537	Africa
Africa|hCoV-19/South Africa/KRISP-K002380/2020|EPI ISL 515746|B.1.1|South Africa|2020-07-22	Africa|hCoV-19/Uganda/UG009/2020|EPI ISL 451191|B.1.1|Uganda|2020-03-30	0.0002083409	Africa
Africa|hCoV-19/South Africa/KRISP-K002381/2020|EPI ISL 515747|B.1.1|South Africa|2020-07-17	Africa|hCoV-19/Uganda/UG009/2020|EPI ISL 451191|B.1.1|Uganda|2020-03-30	0.0003446349	Africa
Africa|hCoV-19/South Africa/KRISP-K002382/2020|EPI ISL 515748|B.1.1.206|South Africa|2020-07-22	Africa|hCoV-19/Uganda/UG009/2020|EPI ISL 451191|B.1.1|Uganda|2020-03-30	0.0003782851	Africa
Africa|hCoV-19/South Africa/KRISP-K002383/2020|EPI ISL 515749|B.1.1.206|South Africa|2020-07-20	Africa|hCoV-19/Uganda/UG009/2020|EPI ISL 451191|B.1.1|Uganda|2020-03-30	0.0003094794	Africa
Africa|hCoV-19/South Africa/KRISP-K002384/2020|EPI ISL 515750|B.1.1.273|South Africa|2020-07-22	Africa|hCoV-19/Uganda/UG009/2020|EPI ISL 451191|B.1.1|Uganda|2020-03-30	0.0003120325	Africa
Africa|hCoV-19/South Africa/KRISP-K002385/2020|EPI ISL 515751|B.1.1.206|South Africa|2020-07-22	Africa|hCoV-19/Uganda/UG009/2020|EPI ISL 451191|B.1.1|Uganda|2020-03-30	0.0002750804	Africa
Africa|hCoV-19/South Africa/KRISP-K002386/2020|EPI ISL 515752|B.1.1.206|South Africa|2020-07-21	Africa|hCoV-19/Uganda/UG009/2020|EPI ISL 451191|B.1.1|Uganda|2020-03-30	0.0003438495	Africa
Africa|hCoV-19/South Africa/KRISP-K002387/2020|EPI ISL 515753|B.1.1.64|South Africa|2020-07-22	Africa|hCoV-19/Uganda/UG009/2020|EPI ISL 451191|B.1.1|Uganda|2020-03-30	0.0002750682	Africa
Africa|hCoV-19/South Africa/KRISP-K002388/2020|EPI ISL 515754|B.1.1.206|South Africa|2020-07-22	Africa|hCoV-19/Uganda/UG009/2020|EPI ISL 451191|B.1.1|Uganda|2020-03-30	0.0003782759	Africa
Africa|hCoV-19/South Africa/KRISP-K002390/2020|EPI ISL 515755|B.1|South Africa|2020-07-25	Africa|hCoV-19/Uganda/UG009/2020|EPI ISL 451191|B.1.1|Uganda|2020-03-30	0.0003128750	Africa
Africa|hCoV-19/South Africa/KRISP-K002391/2020|EPI ISL 515756|B.1.1.57|South Africa|2020-07-21	Africa|hCoV-19/Uganda/UG009/2020|EPI ISL 451191|B.1.1|Uganda|2020-03-30	0.0003467784	Africa
Africa|hCoV-19/South Africa/KRISP-K002392/2020|EPI ISL 515757|B.1.1|South Africa|2020-07-27	Africa|hCoV-19/Uganda/UG009/2020|EPI ISL 451191|B.1.1|Uganda|2020-03-30	0.0003438730	Africa
Africa|hCoV-19/South Africa/KRISP-K002393/2020|EPI ISL 515758|B.1.1|South Africa|2020-07-28	Africa|hCoV-19/Uganda/UG009/2020|EPI ISL 451191|B.1.1|Uganda|2020-03-30	0.0001719069	Africa
Africa|hCoV-19/South Africa/KRISP-K002394/2020|EPI ISL 515759|C.1|South Africa|2020-07-28	Africa|hCoV-19/Uganda/UG009/2020|EPI ISL 451191|B.1.1|Uganda|2020-03-30	0.0004832146	Africa
Africa|hCoV-19/South Africa/KRISP-K002395/2020|EPI ISL 515760|B.1.1.273|South Africa|2020-07-28	Africa|hCoV-19/Uganda/UG009/2020|EPI ISL 451191|B.1.1|Uganda|2020-03-30	0.0005502785	Africa
Africa|hCoV-19/South Africa/KRISP-K002396/2020|EPI ISL 515761|H.1|South Africa|2020-07-30	Africa|hCoV-19/Uganda/UG009/2020|EPI ISL 451191|B.1.1|Uganda|2020-03-30	0.0002501980	Africa
Africa|hCoV-19/South Africa/KRISP-K002398/2020|EPI ISL 515762|B.1.1.117|South Africa|2020-07-27	Africa|hCoV-19/Uganda/UG009/2020|EPI ISL 451191|B.1.1|Uganda|2020-03-30	0.0003094714	Africa
Africa|hCoV-19/South Africa/KRISP-K002399/2020|EPI ISL 515763|B.1.1.62|South Africa|2020-07-30	Africa|hCoV-19/Uganda/UG009/2020|EPI ISL 451191|B.1.1|Uganda|2020-03-30	0.0004126831	Africa
Africa|hCoV-19/South Africa/KRISP-K002400/2020|EPI ISL 515764|B.1.1.206|South Africa|2020-07-30	Africa|hCoV-19/Uganda/UG009/2020|EPI ISL 451191|B.1.1|Uganda|2020-03-30	0.0003438495	Africa
Africa|hCoV-19/South Africa/KRISP-K002403/2020|EPI ISL 515767|B.1.1.117|South Africa|2020-07-24	Africa|hCoV-19/Uganda/UG009/2020|EPI ISL 451191|B.1.1|Uganda|2020-03-30	0.0002750804	Africa
Africa|hCoV-19/South Africa/KRISP-K002404/2020|EPI ISL 515768|C.1|South Africa|2020-07-27	Africa|hCoV-19/Uganda/UG009/2020|EPI ISL 451191|B.1.1|Uganda|2020-03-30	0.0004853753	Africa
Africa|hCoV-19/South Africa/KRISP-K002405/2020|EPI ISL 515769|B.1.1.273|South Africa|2020-07-27	Africa|hCoV-19/Uganda/UG009/2020|EPI ISL 451191|B.1.1|Uganda|2020-03-30	0.0003094794	Africa
Africa|hCoV-19/South Africa/KRISP-K002406/2020|EPI ISL 515770|B.1.1.57|South Africa|2020-07-29	Africa|hCoV-19/Uganda/UG009/2020|EPI ISL 451191|B.1.1|Uganda|2020-03-30	0.0002774017	Africa
Africa|hCoV-19/South Africa/KRISP-K002407/2020|EPI ISL 515771|B.1.1.273|South Africa|2020-07-30	Africa|hCoV-19/Uganda/UG009/2020|EPI ISL 451191|B.1.1|Uganda|2020-03-30	0.0004127015	Africa
Africa|hCoV-19/South Africa/KRISP-K002408/2020|EPI ISL 515772|B.1.5|South Africa|2020-07-28	Africa|hCoV-19/Uganda/UG009/2020|EPI ISL 451191|B.1.1|Uganda|2020-03-30	0.0003128721	Africa
Africa|hCoV-19/South Africa/KRISP-K002411/2020|EPI ISL 515773|C.9|South Africa|2020-07-29	Africa|hCoV-19/Uganda/UG009/2020|EPI ISL 451191|B.1.1|Uganda|2020-03-30	0.0004470413	Africa
Africa|hCoV-19/South Africa/KRISP-K002412/2020|EPI ISL 515774|B.1.1|South Africa|2020-07-28	Africa|hCoV-19/Uganda/UG009/2020|EPI ISL 451191|B.1.1|Uganda|2020-03-30	0.0002774498	Africa
Africa|hCoV-19/South Africa/KRISP-K002413/2020|EPI ISL 515775|B.1.1.206|South Africa|2020-07-24	Africa|hCoV-19/Uganda/UG009/2020|EPI ISL 451191|B.1.1|Uganda|2020-03-30	0.0004815148	Africa
Africa|hCoV-19/South Africa/KRISP-K002414/2020|EPI ISL 515776|B.1.1.206|South Africa|2020-07-24	Africa|hCoV-19/Uganda/UG009/2020|EPI ISL 451191|B.1.1|Uganda|2020-03-30	0.0002406904	Africa
Africa|hCoV-19/South Africa/KRISP-K002415/2020|EPI ISL 515777|B.1.1.206|South Africa|2020-07-29	Africa|hCoV-19/Uganda/UG009/2020|EPI ISL 451191|B.1.1|Uganda|2020-03-30	0.0003438884	Africa
Africa|hCoV-19/South Africa/KRISP-K002416/2020|EPI ISL 515778|B.1.1.206|South Africa|2020-07-30	Africa|hCoV-19/Uganda/UG009/2020|EPI ISL 451191|B.1.1|Uganda|2020-03-30	0.0004471026	Africa
Africa|hCoV-19/South Africa/KRISP-K002417/2020|EPI ISL 515779|B.1.1.206|South Africa|2020-07-30	Africa|hCoV-19/Uganda/UG009/2020|EPI ISL 451191|B.1.1|Uganda|2020-03-30	0.0002502366	Africa
Africa|hCoV-19/South Africa/KRISP-K002418/2020|EPI ISL 515780|B.1.1.206|South Africa|2020-07-30	Africa|hCoV-19/Uganda/UG009/2020|EPI ISL 451191|B.1.1|Uganda|2020-03-30	0.0002750803	Africa
Africa|hCoV-19/South Africa/KRISP-K002419/2020|EPI ISL 515781|B.1.1.206|South Africa|2020-07-30	Africa|hCoV-19/Uganda/UG009/2020|EPI ISL 451191|B.1.1|Uganda|2020-03-30	0.0002750804	Africa
Africa|hCoV-19/South Africa/KRISP-K002420/2020|EPI ISL 515782|B.1.1.206|South Africa|2020-07-30	Africa|hCoV-19/Uganda/UG009/2020|EPI ISL 451191|B.1.1|Uganda|2020-03-30	0.0003094857	Africa
Africa|hCoV-19/South Africa/KRISP-K002421/2020|EPI ISL 515783|B.1.1.206|South Africa|2020-07-30	Africa|hCoV-19/Uganda/UG009/2020|EPI ISL 451191|B.1.1|Uganda|2020-03-30	0.0002768123	Africa
Africa|hCoV-19/South Africa/KRISP-K002423/2020|EPI ISL 515784|B.1.1.117|South Africa|2020-07-30	Africa|hCoV-19/Uganda/UG009/2020|EPI ISL 451191|B.1.1|Uganda|2020-03-30	0.0003098766	Africa
Africa|hCoV-19/South Africa/KRISP-K002424/2020|EPI ISL 515785|B.1.1.57|South Africa|2020-07-30	Africa|hCoV-19/Uganda/UG009/2020|EPI ISL 451191|B.1.1|Uganda|2020-03-30	0.0003148075	Africa
Africa|hCoV-19/South Africa/KRISP-K002425/2020|EPI ISL 515786|B.1.1.57|South Africa|2020-07-29	Africa|hCoV-19/Uganda/UG009/2020|EPI ISL 451191|B.1.1|Uganda|2020-03-30	0.0004161848	Africa
Africa|hCoV-19/South Africa/KRISP-K002426/2020|EPI ISL 515787|C.1|South Africa|2020-07-29	Africa|hCoV-19/Uganda/UG009/2020|EPI ISL 451191|B.1.1|Uganda|2020-03-30	0.0003788098	Africa
Africa|hCoV-19/South Africa/KRISP-K002427/2020|EPI ISL 515788|B.1.1|South Africa|2020-07-30	Africa|hCoV-19/Uganda/UG009/2020|EPI ISL 451191|B.1.1|Uganda|2020-03-30	0.0003820247	Africa
Africa|hCoV-19/South Africa/KRISP-K002428/2020|EPI ISL 515789|B.1.1.273|South Africa|2020-07-30	Africa|hCoV-19/Uganda/UG009/2020|EPI ISL 451191|B.1.1|Uganda|2020-03-30	0.0004470734	Africa
Africa|hCoV-19/South Africa/KRISP-K002429/2020|EPI ISL 515790|B.1.1.206|South Africa|2020-07-30	Africa|hCoV-19/Uganda/UG009/2020|EPI ISL 451191|B.1.1|Uganda|2020-03-30	0.0003782773	Africa
Africa|hCoV-19/South Africa/KRISP-K002430/2020|EPI ISL 515791|B.1.1.206|South Africa|2020-07-30	Africa|hCoV-19/Uganda/UG009/2020|EPI ISL 451191|B.1.1|Uganda|2020-03-30	0.0004126931	Africa
Africa|hCoV-19/South Africa/KRISP-K002431/2020|EPI ISL 515792|C.1|South Africa|2020-07-29	Africa|hCoV-19/Uganda/UG009/2020|EPI ISL 451191|B.1.1|Uganda|2020-03-30	0.0005179676	Africa
Africa|hCoV-19/South Africa/KRISP-K002433/2020|EPI ISL 515793|B.1.1.206|South Africa|2020-07-30	Africa|hCoV-19/Uganda/UG009/2020|EPI ISL 451191|B.1.1|Uganda|2020-03-30	0.0002084493	Africa
Africa|hCoV-19/South Africa/KRISP-K002437/2020|EPI ISL 515794|B.1.1.62|South Africa|2020-07-30	Africa|hCoV-19/Uganda/UG009/2020|EPI ISL 451191|B.1.1|Uganda|2020-03-30	0.0003094930	Africa
Africa|hCoV-19/South Africa/KRISP-K002439/2020|EPI ISL 515795|B.1.1.206|South Africa|2020-07-30	Africa|hCoV-19/Uganda/UG009/2020|EPI ISL 451191|B.1.1|Uganda|2020-03-30	0.0003153290	Africa
Africa|hCoV-19/South Africa/KRISP-K002440/2020|EPI ISL 515796|B.1.1.40|South Africa|2020-07-29	Africa|hCoV-19/Uganda/UG009/2020|EPI ISL 451191|B.1.1|Uganda|2020-03-30	0.0003805431	Africa
Africa|hCoV-19/South Africa/KRISP-K002441/2020|EPI ISL 515797|C.1|South Africa|2020-07-30	Africa|hCoV-19/Uganda/UG009/2020|EPI ISL 451191|B.1.1|Uganda|2020-03-30	0.0003782834	Africa
Africa|hCoV-19/South Africa/KRISP-K002442/2020|EPI ISL 515798|B.1.1.99|South Africa|2020-07-30	Africa|hCoV-19/Uganda/UG009/2020|EPI ISL 451191|B.1.1|Uganda|2020-03-30	0.0002777386	Africa
Africa|hCoV-19/South Africa/KRISP-K002443/2020|EPI ISL 515799|C.1|South Africa|2020-07-29	Africa|hCoV-19/Uganda/UG009/2020|EPI ISL 451191|B.1.1|Uganda|2020-03-30	0.0004476284	Africa
Africa|hCoV-19/South Africa/KRISP-K002444/2020|EPI ISL 518034|B.1.1.57|South Africa|2020-07-07	Africa|hCoV-19/Uganda/UG009/2020|EPI ISL 451191|B.1.1|Uganda|2020-03-30	0.0002750804	Africa
Africa|hCoV-19/South Africa/KRISP-K002445/2020|EPI ISL 518035|H.1|South Africa|2020-07-07	Africa|hCoV-19/Uganda/UG009/2020|EPI ISL 451191|B.1.1|Uganda|2020-03-30	0.0003783110	Africa
Africa|hCoV-19/South Africa/KRISP-K002448/2020|EPI ISL 518037|B.1.1|South Africa|2020-07-17	Africa|hCoV-19/Uganda/UG009/2020|EPI ISL 451191|B.1.1|Uganda|2020-03-30	0.0002062926	Africa
Africa|hCoV-19/South Africa/KRISP-K002449/2020|EPI ISL 518038|B.1.1.57|South Africa|2020-07-17	Africa|hCoV-19/Uganda/UG009/2020|EPI ISL 451191|B.1.1|Uganda|2020-03-30	0.0002427432	Africa
Africa|hCoV-19/South Africa/KRISP-K002451/2020|EPI ISL 518039|B.1.1|South Africa|2020-07-18	Africa|hCoV-19/Uganda/UG009/2020|EPI ISL 451191|B.1.1|Uganda|2020-03-30	0.0002062926	Africa
Africa|hCoV-19/South Africa/KRISP-K002454/2020|EPI ISL 518040|H.1|South Africa|2020-07-13	Africa|hCoV-19/Uganda/UG009/2020|EPI ISL 451191|B.1.1|Uganda|2020-03-30	0.0003094868	Africa
Africa|hCoV-19/South Africa/KRISP-K002455/2020|EPI ISL 518041|B.1.1.273|South Africa|2020-07-13	Africa|hCoV-19/Uganda/UG009/2020|EPI ISL 451191|B.1.1|Uganda|2020-03-30	0.0003438578	Africa
Africa|hCoV-19/South Africa/KRISP-K002456/2020|EPI ISL 518042|B.1.1.273|South Africa|2020-07-09	Africa|hCoV-19/Uganda/UG009/2020|EPI ISL 451191|B.1.1|Uganda|2020-03-30	0.0003782604	Africa
Africa|hCoV-19/South Africa/KRISP-K002457/2020|EPI ISL 518043|B.1.1.273|South Africa|2020-07-07	Africa|hCoV-19/Uganda/UG009/2020|EPI ISL 451191|B.1.1|Uganda|2020-03-30	0.0003782604	Africa
Africa|hCoV-19/South Africa/KRISP-K002460/2020|EPI ISL 518044|H.1|South Africa|2020-07-06	Africa|hCoV-19/Uganda/UG009/2020|EPI ISL 451191|B.1.1|Uganda|2020-03-30	0.0003094868	Africa
Africa|hCoV-19/South Africa/KRISP-K002461/2020|EPI ISL 518045|B.1.106|South Africa|2020-07-06	Africa|hCoV-19/Uganda/UG009/2020|EPI ISL 451191|B.1.1|Uganda|2020-03-30	0.0004126847	Africa
Africa|hCoV-19/South Africa/KRISP-K002464/2020|EPI ISL 518047|B.1.1.273|South Africa|2020-07-14	Africa|hCoV-19/Uganda/UG009/2020|EPI ISL 451191|B.1.1|Uganda|2020-03-30	0.0003782851	Africa
Africa|hCoV-19/South Africa/KRISP-K002465/2020|EPI ISL 518048|B.1.1.273|South Africa|2020-06-25	Africa|hCoV-19/Uganda/UG009/2020|EPI ISL 451191|B.1.1|Uganda|2020-03-30	0.0003438731	Africa
Africa|hCoV-19/South Africa/KRISP-K002466/2020|EPI ISL 518049|B.1.1.62|South Africa|2020-06-23	Africa|hCoV-19/Uganda/UG009/2020|EPI ISL 451191|B.1.1|Uganda|2020-03-30	0.0002750927	Africa
Africa|hCoV-19/South Africa/KRISP-K002467/2020|EPI ISL 518050|B.1.5|South Africa|2020-07-01	Africa|hCoV-19/Uganda/UG009/2020|EPI ISL 451191|B.1.1|Uganda|2020-03-30	0.0003438897	Africa
Africa|hCoV-19/South Africa/KRISP-K002472/2020|EPI ISL 518051|B.1.5|South Africa|2020-07-14	Africa|hCoV-19/Uganda/UG009/2020|EPI ISL 451191|B.1.1|Uganda|2020-03-30	0.0004815283	Africa
Africa|hCoV-19/South Africa/KRISP-K002474/2020|EPI ISL 518052|B.1.1.273|South Africa|2020-06-29	Africa|hCoV-19/Uganda/UG009/2020|EPI ISL 451191|B.1.1|Uganda|2020-03-30	0.0003438731	Africa
Africa|hCoV-19/South Africa/KRISP-K002479/2020|EPI ISL 535390|C.1|South Africa|2020-08-07	Africa|hCoV-19/Uganda/UG009/2020|EPI ISL 451191|B.1.1|Uganda|2020-03-30	0.0004126815	Africa
Africa|hCoV-19/South Africa/KRISP-K002483/2020|EPI ISL 535391|H.1|South Africa|2020-08-07	Africa|hCoV-19/Uganda/UG009/2020|EPI ISL 451191|B.1.1|Uganda|2020-03-30	0.0003488748	Africa
Africa|hCoV-19/South Africa/KRISP-K002484/2020|EPI ISL 535392|B.1|South Africa|2020-08-07	Africa|hCoV-19/Uganda/UG009/2020|EPI ISL 451191|B.1.1|Uganda|2020-03-30	0.0005848274	Africa
Africa|hCoV-19/South Africa/KRISP-K002486/2020|EPI ISL 535393|H.1|South Africa|2020-08-07	Africa|hCoV-19/Uganda/UG009/2020|EPI ISL 451191|B.1.1|Uganda|2020-03-30	0.0004470934	Africa
Africa|hCoV-19/South Africa/KRISP-K002490/2020|EPI ISL 535394|B.1.1.10|South Africa|2020-08-07	Africa|hCoV-19/Uganda/UG009/2020|EPI ISL 451191|B.1.1|Uganda|2020-03-30	0.0002750993	Africa
Africa|hCoV-19/South Africa/KRISP-K002491/2020|EPI ISL 535395|B.1.1|South Africa|2020-08-07	Africa|hCoV-19/Uganda/UG009/2020|EPI ISL 451191|B.1.1|Uganda|2020-03-30	0.0004126831	Africa
Africa|hCoV-19/South Africa/KRISP-K002495/2020|EPI ISL 535396|B.1.1.273|South Africa|2020-08-06	Africa|hCoV-19/Uganda/UG009/2020|EPI ISL 451191|B.1.1|Uganda|2020-03-30	0.0005159319	Africa
Africa|hCoV-19/South Africa/KRISP-K002498/2020|EPI ISL 535397|B.1.1.206|South Africa|2020-08-05	Africa|hCoV-19/Uganda/UG009/2020|EPI ISL 451191|B.1.1|Uganda|2020-03-30	0.0002750804	Africa
Africa|hCoV-19/South Africa/KRISP-K002501/2020|EPI ISL 535398|B.1.1.273|South Africa|2020-08-07	Africa|hCoV-19/Uganda/UG009/2020|EPI ISL 451191|B.1.1|Uganda|2020-03-30	0.0003094730	Africa
Africa|hCoV-19/South Africa/KRISP-K002502/2020|EPI ISL 535399|B.1.1.206|South Africa|2020-08-05	Africa|hCoV-19/Uganda/UG009/2020|EPI ISL 451191|B.1.1|Uganda|2020-03-30	0.0003438884	Africa
Africa|hCoV-19/South Africa/KRISP-K002504/2020|EPI ISL 535400|B.1.1.40|South Africa|2020-08-06	Africa|hCoV-19/Uganda/UG009/2020|EPI ISL 451191|B.1.1|Uganda|2020-03-30	0.0003094656	Africa
Africa|hCoV-19/South Africa/KRISP-K002516/2020|EPI ISL 535402|C.1|South Africa|2020-08-07	Africa|hCoV-19/Uganda/UG009/2020|EPI ISL 451191|B.1.1|Uganda|2020-03-30	0.0004171566	Africa
Africa|hCoV-19/South Africa/KRISP-K002520/2020|EPI ISL 535403|B.1.1.206|South Africa|2020-08-07	Africa|hCoV-19/Uganda/UG009/2020|EPI ISL 451191|B.1.1|Uganda|2020-03-30	0.0003783019	Africa
Africa|hCoV-19/South Africa/KRISP-K002526/2020|EPI ISL 535404|B.1.1|South Africa|2020-08-07	Africa|hCoV-19/Uganda/UG009/2020|EPI ISL 451191|B.1.1|Uganda|2020-03-30	0.0003782759	Africa
Africa|hCoV-19/South Africa/KRISP-K002532/2020|EPI ISL 535405|B.1.1|South Africa|2020-07-30	Africa|hCoV-19/Uganda/UG009/2020|EPI ISL 451191|B.1.1|Uganda|2020-03-30	0.0003094857	Africa
Africa|hCoV-19/South Africa/KRISP-K002533/2020|EPI ISL 535406|B.1.1|South Africa|2020-07-30	Africa|hCoV-19/Uganda/UG009/2020|EPI ISL 451191|B.1.1|Uganda|2020-03-30	0.0003094857	Africa
Africa|hCoV-19/South Africa/KRISP-K002534/2020|EPI ISL 535407|B.1.1.206|South Africa|2020-07-30	Africa|hCoV-19/Uganda/UG009/2020|EPI ISL 451191|B.1.1|Uganda|2020-03-30	0.0003558745	Africa
Africa|hCoV-19/South Africa/KRISP-K002535/2020|EPI ISL 535408|B.1.1|South Africa|2020-07-30	Africa|hCoV-19/Uganda/UG009/2020|EPI ISL 451191|B.1.1|Uganda|2020-03-30	0.0003094655	Africa
Africa|hCoV-19/South Africa/KRISP-K002536/2020|EPI ISL 535409|C.1|South Africa|2020-07-30	Africa|hCoV-19/Uganda/UG009/2020|EPI ISL 451191|B.1.1|Uganda|2020-03-30	0.0003848118	Africa
Africa|hCoV-19/South Africa/KRISP-K002537/2020|EPI ISL 535410|B.1.1.206|South Africa|2020-07-30	Africa|hCoV-19/Uganda/UG009/2020|EPI ISL 451191|B.1.1|Uganda|2020-03-30	0.0004127115	Africa
Africa|hCoV-19/South Africa/KRISP-K002541/2020|EPI ISL 535411|B.1.1.57|South Africa|2020-07-30	Africa|hCoV-19/Uganda/UG009/2020|EPI ISL 451191|B.1.1|Uganda|2020-03-30	0.0003201789	Africa
Africa|hCoV-19/South Africa/KRISP-K002542/2020|EPI ISL 535412|B.1.1.206|South Africa|2020-07-30	Africa|hCoV-19/Uganda/UG009/2020|EPI ISL 451191|B.1.1|Uganda|2020-03-30	0.0004126647	Africa
Africa|hCoV-19/South Africa/KRISP-K002543/2020|EPI ISL 535413|C.1|South Africa|2020-07-30	Africa|hCoV-19/Uganda/UG009/2020|EPI ISL 451191|B.1.1|Uganda|2020-03-30	0.0003438647	Africa
Africa|hCoV-19/South Africa/KRISP-K002544/2020|EPI ISL 535414|B.1.1.206|South Africa|2020-07-30	Africa|hCoV-19/Uganda/UG009/2020|EPI ISL 451191|B.1.1|Uganda|2020-03-30	0.0003783019	Africa
Africa|hCoV-19/South Africa/KRISP-K002545/2020|EPI ISL 535415|B.1.1.254|South Africa|2020-07-30	Africa|hCoV-19/Uganda/UG009/2020|EPI ISL 451191|B.1.1|Uganda|2020-03-30	0.0002750748	Africa
Africa|hCoV-19/South Africa/KRISP-K002546/2020|EPI ISL 535416|B.1.1|South Africa|2020-07-30	Africa|hCoV-19/Uganda/UG009/2020|EPI ISL 451191|B.1.1|Uganda|2020-03-30	0.0003094719	Africa
Africa|hCoV-19/South Africa/KRISP-K002547/2020|EPI ISL 535417|C.1|South Africa|2020-07-30	Africa|hCoV-19/Uganda/UG009/2020|EPI ISL 451191|B.1.1|Uganda|2020-03-30	0.0003094644	Africa
Africa|hCoV-19/South Africa/KRISP-K002548/2020|EPI ISL 535418|B.1.1|South Africa|2020-07-30	Africa|hCoV-19/Uganda/UG009/2020|EPI ISL 451191|B.1.1|Uganda|2020-03-30	0.0004144114	Africa
Africa|hCoV-19/South Africa/KRISP-K002550/2020|EPI ISL 535420|B.1.1.206|South Africa|2020-07-29	Africa|hCoV-19/Uganda/UG009/2020|EPI ISL 451191|B.1.1|Uganda|2020-03-30	0.0003094718	Africa
Africa|hCoV-19/South Africa/KRISP-K002552/2020|EPI ISL 535421|B.1.1.206|South Africa|2020-07-30	Africa|hCoV-19/Uganda/UG009/2020|EPI ISL 451191|B.1.1|Uganda|2020-03-30	0.0003438648	Africa
Africa|hCoV-19/South Africa/KRISP-K002553/2020|EPI ISL 535422|C.1|South Africa|2020-07-29	Africa|hCoV-19/Uganda/UG009/2020|EPI ISL 451191|B.1.1|Uganda|2020-03-30	0.0003782667	Africa
Africa|hCoV-19/South Africa/KRISP-K002554/2020|EPI ISL 535423|B.1.1.273|South Africa|2020-07-30	Africa|hCoV-19/Uganda/UG009/2020|EPI ISL 451191|B.1.1|Uganda|2020-03-30	0.0003533448	Africa
Africa|hCoV-19/South Africa/KRISP-K002555/2020|EPI ISL 535424|B.1.1.57|South Africa|2020-07-30	Africa|hCoV-19/Uganda/UG009/2020|EPI ISL 451191|B.1.1|Uganda|2020-03-30	0.0003106034	Africa
Africa|hCoV-19/South Africa/KRISP-K002556/2020|EPI ISL 535425|B.1.1.273|South Africa|2020-07-29	Africa|hCoV-19/Uganda/UG009/2020|EPI ISL 451191|B.1.1|Uganda|2020-03-30	0.0002406903	Africa
Africa|hCoV-19/South Africa/KRISP-K002558/2020|EPI ISL 535426|B.1.1.273|South Africa|2020-07-30	Africa|hCoV-19/Uganda/UG009/2020|EPI ISL 451191|B.1.1|Uganda|2020-03-30	0.0003438814	Africa
Africa|hCoV-19/South Africa/KRISP-K002559/2020|EPI ISL 535427|B.1.1.206|South Africa|2020-07-29	Africa|hCoV-19/Uganda/UG009/2020|EPI ISL 451191|B.1.1|Uganda|2020-03-30	0.0003438731	Africa
Africa|hCoV-19/South Africa/KRISP-K002560/2020|EPI ISL 535428|B.1.1.206|South Africa|2020-07-31	Africa|hCoV-19/Uganda/UG009/2020|EPI ISL 451191|B.1.1|Uganda|2020-03-30	0.0002750871	Africa
Africa|hCoV-19/South Africa/KRISP-K002561/2020|EPI ISL 535429|C.1|South Africa|2020-07-30	Africa|hCoV-19/Uganda/UG009/2020|EPI ISL 451191|B.1.1|Uganda|2020-03-30	0.0004162367	Africa
Africa|hCoV-19/South Africa/KRISP-K002562/2020|EPI ISL 535430|H.1|South Africa|2020-07-30	Africa|hCoV-19/Uganda/UG009/2020|EPI ISL 451191|B.1.1|Uganda|2020-03-30	0.0003438967	Africa
Africa|hCoV-19/South Africa/KRISP-K002563/2020|EPI ISL 535431|H.1|South Africa|2020-07-30	Africa|hCoV-19/Uganda/UG009/2020|EPI ISL 451191|B.1.1|Uganda|2020-03-30	0.0003438731	Africa
Africa|hCoV-19/South Africa/KRISP-K002566/2020|EPI ISL 535432|C.1|South Africa|2020-07-29	Africa|hCoV-19/Uganda/UG009/2020|EPI ISL 451191|B.1.1|Uganda|2020-03-30	0.0004155594	Africa
Africa|hCoV-19/South Africa/KRISP-K002567/2020|EPI ISL 535433|B.1.1|South Africa|2020-07-29	Africa|hCoV-19/Uganda/UG009/2020|EPI ISL 451191|B.1.1|Uganda|2020-03-30	0.0002406797	Africa
Africa|hCoV-19/South Africa/KRISP-K002568/2020|EPI ISL 535434|B.1.1|South Africa|2020-07-29	Africa|hCoV-19/Uganda/UG009/2020|EPI ISL 451191|B.1.1|Uganda|2020-03-30	0.0002750748	Africa
Africa|hCoV-19/South Africa/KRISP-K002570/2020|EPI ISL 535436|B.1.5.19|South Africa|2020-07-29	Africa|hCoV-19/Uganda/UG009/2020|EPI ISL 451191|B.1.1|Uganda|2020-03-30	0.0006191590	Africa
Africa|hCoV-19/South Africa/KRISP-K002571/2020|EPI ISL 535437|B.1.1.206|South Africa|2020-07-30	Africa|hCoV-19/Uganda/UG009/2020|EPI ISL 451191|B.1.1|Uganda|2020-03-30	0.0002854155	Africa
Africa|hCoV-19/South Africa/KRISP-K002572/2020|EPI ISL 535438|B.1.1.206|South Africa|2020-07-30	Africa|hCoV-19/Uganda/UG009/2020|EPI ISL 451191|B.1.1|Uganda|2020-03-30	0.0003094580	Africa
Africa|hCoV-19/South Africa/KRISP-K002573/2020|EPI ISL 535439|B.1.1|South Africa|2020-07-29	Africa|hCoV-19/Uganda/UG009/2020|EPI ISL 451191|B.1.1|Uganda|2020-03-30	0.0002750748	Africa
Africa|hCoV-19/South Africa/KRISP-K002574/2020|EPI ISL 535440|H.1|South Africa|2020-07-31	Africa|hCoV-19/Uganda/UG009/2020|EPI ISL 451191|B.1.1|Uganda|2020-03-30	0.0003094931	Africa
Africa|hCoV-19/South Africa/KRISP-K002576/2020|EPI ISL 535441|H.1|South Africa|2020-07-28	Africa|hCoV-19/Uganda/UG009/2020|EPI ISL 451191|B.1.1|Uganda|2020-03-30	0.0002406855	Africa
Africa|hCoV-19/South Africa/KRISP-K002577/2020|EPI ISL 535442|H.1|South Africa|2020-07-31	Africa|hCoV-19/Uganda/UG009/2020|EPI ISL 451191|B.1.1|Uganda|2020-03-30	0.0003439037	Africa
Africa|hCoV-19/South Africa/KRISP-K002578/2020|EPI ISL 535443|H.1|South Africa|2020-07-31	Africa|hCoV-19/Uganda/UG009/2020|EPI ISL 451191|B.1.1|Uganda|2020-03-30	0.0002750748	Africa
Africa|hCoV-19/South Africa/KRISP-K002579/2020|EPI ISL 535444|B.1.1.117|South Africa|2020-07-29	Africa|hCoV-19/Uganda/UG009/2020|EPI ISL 451191|B.1.1|Uganda|2020-03-30	0.0002406904	Africa
Africa|hCoV-19/South Africa/KRISP-K002580/2020|EPI ISL 535445|C.9|South Africa|2020-07-30	Africa|hCoV-19/Uganda/UG009/2020|EPI ISL 451191|B.1.1|Uganda|2020-03-30	0.0005503387	Africa
Africa|hCoV-19/South Africa/KRISP-K002581/2020|EPI ISL 535446|B.1.1.273|South Africa|2020-07-31	Africa|hCoV-19/Uganda/UG009/2020|EPI ISL 451191|B.1.1|Uganda|2020-03-30	0.0003782682	Africa
Africa|hCoV-19/South Africa/KRISP-K002582/2020|EPI ISL 535447|B.1.1|South Africa|2020-07-31	Africa|hCoV-19/Uganda/UG009/2020|EPI ISL 451191|B.1.1|Uganda|2020-03-30	0.0003438647	Africa
Africa|hCoV-19/South Africa/KRISP-K002583/2020|EPI ISL 535448|B.1.1.273|South Africa|2020-08-01	Africa|hCoV-19/Uganda/UG009/2020|EPI ISL 451191|B.1.1|Uganda|2020-03-30	0.0003782513	Africa
Africa|hCoV-19/South Africa/KRISP-K002584/2020|EPI ISL 535449|B.1.1.1|South Africa|2020-08-01	Africa|hCoV-19/Uganda/UG009/2020|EPI ISL 451191|B.1.1|Uganda|2020-03-30	0.0004470610	Africa
Africa|hCoV-19/South Africa/KRISP-K002585/2020|EPI ISL 535450|B.1.1.206|South Africa|2020-07-31	Africa|hCoV-19/Uganda/UG009/2020|EPI ISL 451191|B.1.1|Uganda|2020-03-30	0.0004126548	Africa
Africa|hCoV-19/South Africa/KRISP-K002586/2020|EPI ISL 535451|H.1|South Africa|2020-08-01	Africa|hCoV-19/Uganda/UG009/2020|EPI ISL 451191|B.1.1|Uganda|2020-03-30	0.0003094932	Africa
Africa|hCoV-19/South Africa/KRISP-K002587/2020|EPI ISL 535452|H.1|South Africa|2020-07-29	Africa|hCoV-19/Uganda/UG009/2020|EPI ISL 451191|B.1.1|Uganda|2020-03-30	0.0002406855	Africa
Africa|hCoV-19/South Africa/KRISP-K002590/2020|EPI ISL 535455|H.1|South Africa|2020-07-31	Africa|hCoV-19/Uganda/UG009/2020|EPI ISL 451191|B.1.1|Uganda|2020-03-30	0.0002406855	Africa
Africa|hCoV-19/South Africa/KRISP-K002591/2020|EPI ISL 535456|B.1.5.31|South Africa|2020-07-28	Africa|hCoV-19/Uganda/UG009/2020|EPI ISL 451191|B.1.1|Uganda|2020-03-30	0.0005847231	Africa
Africa|hCoV-19/South Africa/KRISP-K002592/2020|EPI ISL 535457|B.1.1.206|South Africa|2020-07-30	Africa|hCoV-19/Uganda/UG009/2020|EPI ISL 451191|B.1.1|Uganda|2020-03-30	0.0003094719	Africa
Africa|hCoV-19/South Africa/KRISP-K002594/2020|EPI ISL 535459|B.1.1.62|South Africa|2020-07-28	Africa|hCoV-19/Uganda/UG009/2020|EPI ISL 451191|B.1.1|Uganda|2020-03-30	0.0003783019	Africa
Africa|hCoV-19/South Africa/KRISP-K002595/2020|EPI ISL 535460|B.1.1.62|South Africa|2020-07-29	Africa|hCoV-19/Uganda/UG009/2020|EPI ISL 451191|B.1.1|Uganda|2020-03-30	0.0003782851	Africa
Africa|hCoV-19/South Africa/KRISP-K002596/2020|EPI ISL 535461|B.1.1|South Africa|2020-07-29	Africa|hCoV-19/Uganda/UG009/2020|EPI ISL 451191|B.1.1|Uganda|2020-03-30	0.0002406797	Africa
Africa|hCoV-19/South Africa/KRISP-K002597/2020|EPI ISL 535462|B.1.1.206|South Africa|2020-07-31	Africa|hCoV-19/Uganda/UG009/2020|EPI ISL 451191|B.1.1|Uganda|2020-03-30	0.0004126831	Africa
Africa|hCoV-19/South Africa/KRISP-K002598/2020|EPI ISL 535463|H.1|South Africa|2020-07-30	Africa|hCoV-19/Uganda/UG009/2020|EPI ISL 451191|B.1.1|Uganda|2020-03-30	0.0002750748	Africa
Africa|hCoV-19/South Africa/KRISP-K002600/2020|EPI ISL 535464|B.1.1.34|South Africa|2020-07-31	Africa|hCoV-19/Uganda/UG009/2020|EPI ISL 451191|B.1.1|Uganda|2020-03-30	0.0002752981	Africa
Africa|hCoV-19/South Africa/KRISP-K002601/2020|EPI ISL 535465|B.1.1|South Africa|2020-07-30	Africa|hCoV-19/Uganda/UG009/2020|EPI ISL 451191|B.1.1|Uganda|2020-03-30	0.0002750804	Africa
Africa|hCoV-19/South Africa/KRISP-K002602/2020|EPI ISL 535466|H.1|South Africa|2020-07-31	Africa|hCoV-19/Uganda/UG009/2020|EPI ISL 451191|B.1.1|Uganda|2020-03-30	0.0004471333	Africa
Africa|hCoV-19/South Africa/KRISP-K002603/2020|EPI ISL 535467|B.1.1|South Africa|2020-07-30	Africa|hCoV-19/Uganda/UG009/2020|EPI ISL 451191|B.1.1|Uganda|2020-03-30	0.0002076272	Africa
Africa|hCoV-19/South Africa/KRISP-K002604/2020|EPI ISL 535468|H.1|South Africa|2020-07-31	Africa|hCoV-19/Uganda/UG009/2020|EPI ISL 451191|B.1.1|Uganda|2020-03-30	0.0003438730	Africa
Africa|hCoV-19/South Africa/KRISP-K002605/2020|EPI ISL 535469|B.1.1.206|South Africa|2020-07-30	Africa|hCoV-19/Uganda/UG009/2020|EPI ISL 451191|B.1.1|Uganda|2020-03-30	0.0003782773	Africa
Africa|hCoV-19/South Africa/KRISP-K002606/2020|EPI ISL 535470|H.1|South Africa|2020-07-31	Africa|hCoV-19/Uganda/UG009/2020|EPI ISL 451191|B.1.1|Uganda|2020-03-30	0.0002750748	Africa
Africa|hCoV-19/South Africa/KRISP-K002607/2020|EPI ISL 535471|H.1|South Africa|2020-07-30	Africa|hCoV-19/Uganda/UG009/2020|EPI ISL 451191|B.1.1|Uganda|2020-03-30	0.0003094794	Africa
Africa|hCoV-19/South Africa/KRISP-K002608/2020|EPI ISL 535472|B.1.5.31|South Africa|2020-08-01	Africa|hCoV-19/Uganda/UG009/2020|EPI ISL 451191|B.1.1|Uganda|2020-03-30	0.0005159463	Africa
Africa|hCoV-19/South Africa/KRISP-K002609/2020|EPI ISL 535473|B.1.5.16|South Africa|2020-07-30	Africa|hCoV-19/Uganda/UG009/2020|EPI ISL 451191|B.1.1|Uganda|2020-03-30	0.0006535994	Africa
Africa|hCoV-19/South Africa/KRISP-K002611/2020|EPI ISL 535475|B.1|South Africa|2020-07-29	Africa|hCoV-19/Uganda/UG009/2020|EPI ISL 451191|B.1.1|Uganda|2020-03-30	0.0005847514	Africa
Africa|hCoV-19/South Africa/KRISP-K002612/2020|EPI ISL 535476|C.1|South Africa|2020-07-23	Africa|hCoV-19/Uganda/UG009/2020|EPI ISL 451191|B.1.1|Uganda|2020-03-30	0.0003438564	Africa
Africa|hCoV-19/South Africa/KRISP-K002613/2020|EPI ISL 535477|B.1.5.31|South Africa|2020-07-28	Africa|hCoV-19/Uganda/UG009/2020|EPI ISL 451191|B.1.1|Uganda|2020-03-30	0.0006192016	Africa
Africa|hCoV-19/South Africa/KRISP-K002614/2020|EPI ISL 535478|B.1.5|South Africa|2020-07-30	Africa|hCoV-19/Uganda/UG009/2020|EPI ISL 451191|B.1.1|Uganda|2020-03-30	0.0003095156	Africa
Africa|hCoV-19/South Africa/KRISP-K002615/2020|EPI ISL 535479|B.1.1.206|South Africa|2020-07-31	Africa|hCoV-19/Uganda/UG009/2020|EPI ISL 451191|B.1.1|Uganda|2020-03-30	0.0003096422	Africa
Africa|hCoV-19/South Africa/KRISP-K002616/2020|EPI ISL 535480|B.1.1.56|South Africa|2020-08-01	Africa|hCoV-19/Uganda/UG009/2020|EPI ISL 451191|B.1.1|Uganda|2020-03-30	0.0003438801	Africa
Africa|hCoV-19/South Africa/KRISP-K002617/2020|EPI ISL 535481|C.1|South Africa|2020-07-29	Africa|hCoV-19/Uganda/UG009/2020|EPI ISL 451191|B.1.1|Uganda|2020-03-30	0.0004470519	Africa
Africa|hCoV-19/South Africa/KRISP-K002618/2020|EPI ISL 535482|B.1.1.273|South Africa|2020-07-29	Africa|hCoV-19/Uganda/UG009/2020|EPI ISL 451191|B.1.1|Uganda|2020-03-30	0.0003893888	Africa
Africa|hCoV-19/South Africa/KRISP-K002619/2020|EPI ISL 535483|B.1.1.273|South Africa|2020-07-31	Africa|hCoV-19/Uganda/UG009/2020|EPI ISL 451191|B.1.1|Uganda|2020-03-30	0.0003438655	Africa
Africa|hCoV-19/South Africa/KRISP-K002621/2020|EPI ISL 535484|B.1.1.206|South Africa|2020-07-30	Africa|hCoV-19/Uganda/UG009/2020|EPI ISL 451191|B.1.1|Uganda|2020-03-30	0.0003438814	Africa
Africa|hCoV-19/South Africa/KRISP-K002622/2020|EPI ISL 535485|H.1|South Africa|2020-07-31	Africa|hCoV-19/Uganda/UG009/2020|EPI ISL 451191|B.1.1|Uganda|2020-03-30	0.0003438967	Africa
Africa|hCoV-19/South Africa/KRISP-K002623/2020|EPI ISL 535486|B.1|South Africa|2020-08-01	Africa|hCoV-19/Uganda/UG009/2020|EPI ISL 451191|B.1.1|Uganda|2020-03-30	0.0004855136	Africa
Africa|hCoV-19/South Africa/KRISP-K002624/2020|EPI ISL 535487|B.1.1.206|South Africa|2020-08-01	Africa|hCoV-19/Uganda/UG009/2020|EPI ISL 451191|B.1.1|Uganda|2020-03-30	0.0004471117	Africa
Africa|hCoV-19/South Africa/KRISP-K002625/2020|EPI ISL 535488|B.1.1|South Africa|2020-07-29	Africa|hCoV-19/Uganda/UG009/2020|EPI ISL 451191|B.1.1|Uganda|2020-03-30	0.0003094719	Africa
Africa|hCoV-19/South Africa/KRISP-K002626/2020|EPI ISL 535496|H.1|South Africa|2020-08-01	Africa|hCoV-19/Uganda/UG009/2020|EPI ISL 451191|B.1.1|Uganda|2020-03-30	0.0003094731	Africa
Africa|hCoV-19/South Africa/KRISP-K002628/2020|EPI ISL 535498|H.1|South Africa|2020-07-27	Africa|hCoV-19/Uganda/UG009/2020|EPI ISL 451191|B.1.1|Uganda|2020-03-30	0.0003782682	Africa
Africa|hCoV-19/South Africa/KRISP-K002629/2020|EPI ISL 535499|C.9|South Africa|2020-07-31	Africa|hCoV-19/Uganda/UG009/2020|EPI ISL 451191|B.1.1|Uganda|2020-03-30	0.0004826218	Africa
Africa|hCoV-19/South Africa/KRISP-K002630/2020|EPI ISL 535500|H.1|South Africa|2020-07-31	Africa|hCoV-19/Uganda/UG009/2020|EPI ISL 451191|B.1.1|Uganda|2020-03-30	0.0003439037	Africa
Africa|hCoV-19/South Africa/KRISP-K002631/2020|EPI ISL 535501|H.1|South Africa|2020-08-02	Africa|hCoV-19/Uganda/UG009/2020|EPI ISL 451191|B.1.1|Uganda|2020-03-30	0.0003438814	Africa
Africa|hCoV-19/South Africa/KRISP-K002632/2020|EPI ISL 535502|B.1.1.62|South Africa|2020-07-31	Africa|hCoV-19/Uganda/UG009/2020|EPI ISL 451191|B.1.1|Uganda|2020-03-30	0.0004126831	Africa
Africa|hCoV-19/South Africa/KRISP-K002633/2020|EPI ISL 535503|B.1.1.206|South Africa|2020-08-03	Africa|hCoV-19/Uganda/UG009/2020|EPI ISL 451191|B.1.1|Uganda|2020-03-30	0.0003438801	Africa
Africa|hCoV-19/South Africa/KRISP-K002634/2020|EPI ISL 535504|B.1.1.273|South Africa|2020-08-03	Africa|hCoV-19/Uganda/UG009/2020|EPI ISL 451191|B.1.1|Uganda|2020-03-30	0.0003782682	Africa
Africa|hCoV-19/South Africa/KRISP-K002635/2020|EPI ISL 535505|B.1.1.40|South Africa|2020-08-04	Africa|hCoV-19/Uganda/UG009/2020|EPI ISL 451191|B.1.1|Uganda|2020-03-30	0.0003438577	Africa
Africa|hCoV-19/South Africa/KRISP-K002636/2020|EPI ISL 535506|C.1|South Africa|2020-08-02	Africa|hCoV-19/Uganda/UG009/2020|EPI ISL 451191|B.1.1|Uganda|2020-03-30	0.0004470809	Africa
Africa|hCoV-19/South Africa/KRISP-K002637/2020|EPI ISL 535507|B.1.1.206|South Africa|2020-08-02	Africa|hCoV-19/Uganda/UG009/2020|EPI ISL 451191|B.1.1|Uganda|2020-03-30	0.0002418961	Africa
Africa|hCoV-19/South Africa/KRISP-K002638/2020|EPI ISL 535508|B.1.1.206|South Africa|2020-08-04	Africa|hCoV-19/Uganda/UG009/2020|EPI ISL 451191|B.1.1|Uganda|2020-03-30	0.0002750804	Africa
Africa|hCoV-19/South Africa/KRISP-K002639/2020|EPI ISL 535509|B.1.1.34|South Africa|2020-08-03	Africa|hCoV-19/Uganda/UG009/2020|EPI ISL 451191|B.1.1|Uganda|2020-03-30	0.0003094719	Africa
Africa|hCoV-19/South Africa/KRISP-K002640/2020|EPI ISL 535510|B.1.1.206|South Africa|2020-08-04	Africa|hCoV-19/Uganda/UG009/2020|EPI ISL 451191|B.1.1|Uganda|2020-03-30	0.0003438648	Africa
Africa|hCoV-19/South Africa/KRISP-K002641/2020|EPI ISL 535511|B.1.1.34|South Africa|2020-08-02	Africa|hCoV-19/Uganda/UG009/2020|EPI ISL 451191|B.1.1|Uganda|2020-03-30	0.0003438648	Africa
Africa|hCoV-19/South Africa/KRISP-K002642/2020|EPI ISL 535512|B.1.1.273|South Africa|2020-08-02	Africa|hCoV-19/Uganda/UG009/2020|EPI ISL 451191|B.1.1|Uganda|2020-03-30	0.0003782513	Africa
Africa|hCoV-19/South Africa/KRISP-K002643/2020|EPI ISL 535513|B.1.1.206|South Africa|2020-08-01	Africa|hCoV-19/Uganda/UG009/2020|EPI ISL 451191|B.1.1|Uganda|2020-03-30	0.0003094719	Africa
Africa|hCoV-19/South Africa/KRISP-K002644/2020|EPI ISL 535514|B.1.1.206|South Africa|2020-08-02	Africa|hCoV-19/Uganda/UG009/2020|EPI ISL 451191|B.1.1|Uganda|2020-03-30	0.0003438884	Africa
Africa|hCoV-19/South Africa/KRISP-K002645/2020|EPI ISL 535515|H.1|South Africa|2020-08-01	Africa|hCoV-19/Uganda/UG009/2020|EPI ISL 451191|B.1.1|Uganda|2020-03-30	0.0002750748	Africa
Africa|hCoV-19/South Africa/KRISP-K002646/2020|EPI ISL 535516|B.1.1.34|South Africa|2020-08-03	Africa|hCoV-19/Uganda/UG009/2020|EPI ISL 451191|B.1.1|Uganda|2020-03-30	0.0003438801	Africa
Africa|hCoV-19/South Africa/KRISP-K002647/2020|EPI ISL 535517|B.1.1.206|South Africa|2020-08-04	Africa|hCoV-19/Uganda/UG009/2020|EPI ISL 451191|B.1.1|Uganda|2020-03-30	0.0002139868	Africa
Africa|hCoV-19/South Africa/KRISP-K002648/2020|EPI ISL 535518|B.1.1.206|South Africa|2020-08-04	Africa|hCoV-19/Uganda/UG009/2020|EPI ISL 451191|B.1.1|Uganda|2020-03-30	0.0002406902	Africa
Africa|hCoV-19/South Africa/KRISP-K002649/2020|EPI ISL 535519|B.1.1.34|South Africa|2020-08-02	Africa|hCoV-19/Uganda/UG009/2020|EPI ISL 451191|B.1.1|Uganda|2020-03-30	0.0003782591	Africa
Africa|hCoV-19/South Africa/KRISP-K002650/2020|EPI ISL 535520|H.1|South Africa|2020-08-03	Africa|hCoV-19/Uganda/UG009/2020|EPI ISL 451191|B.1.1|Uganda|2020-03-30	0.0004127115	Africa
Africa|hCoV-19/South Africa/KRISP-K002651/2020|EPI ISL 535521|B.1.1.206|South Africa|2020-08-04	Africa|hCoV-19/Uganda/UG009/2020|EPI ISL 451191|B.1.1|Uganda|2020-03-30	0.0002820422	Africa
Africa|hCoV-19/South Africa/KRISP-K002653/2020|EPI ISL 535522|B.1.1|South Africa|2020-08-02	Africa|hCoV-19/Uganda/UG009/2020|EPI ISL 451191|B.1.1|Uganda|2020-03-30	0.0002407541	Africa
Africa|hCoV-19/South Africa/KRISP-K002655/2020|EPI ISL 535523|C.9|South Africa|2020-08-03	Africa|hCoV-19/Uganda/UG009/2020|EPI ISL 451191|B.1.1|Uganda|2020-03-30	0.0004126632	Africa
Africa|hCoV-19/South Africa/KRISP-K002657/2020|EPI ISL 535525|B.1.1.1|South Africa|2020-08-03	Africa|hCoV-19/Uganda/UG009/2020|EPI ISL 451191|B.1.1|Uganda|2020-03-30	0.0002463824	Africa
Africa|hCoV-19/South Africa/KRISP-K002658/2020|EPI ISL 535526|B.1.1.56|South Africa|2020-08-03	Africa|hCoV-19/Uganda/UG009/2020|EPI ISL 451191|B.1.1|Uganda|2020-03-30	0.0003438801	Africa
Africa|hCoV-19/South Africa/KRISP-K002659/2020|EPI ISL 535527|C.9|South Africa|2020-08-03	Africa|hCoV-19/Uganda/UG009/2020|EPI ISL 451191|B.1.1|Uganda|2020-03-30	0.0003789926	Africa
Africa|hCoV-19/South Africa/KRISP-K002660/2020|EPI ISL 535528|B.1.1.316|South Africa|2020-08-03	Africa|hCoV-19/Uganda/UG009/2020|EPI ISL 451191|B.1.1|Uganda|2020-03-30	0.0003187683	Africa
Africa|hCoV-19/South Africa/KRISP-K002661/2020|EPI ISL 535529|C.9|South Africa|2020-08-03	Africa|hCoV-19/Uganda/UG009/2020|EPI ISL 451191|B.1.1|Uganda|2020-03-30	0.0004470717	Africa
Africa|hCoV-19/South Africa/KRISP-K002664/2020|EPI ISL 535530|B.1.5|South Africa|2020-08-02	Africa|hCoV-19/Uganda/UG009/2020|EPI ISL 451191|B.1.1|Uganda|2020-03-30	0.0004154413	Africa
Africa|hCoV-19/South Africa/KRISP-K002665/2020|EPI ISL 535531|C.1|South Africa|2020-08-03	Africa|hCoV-19/Uganda/UG009/2020|EPI ISL 451191|B.1.1|Uganda|2020-03-30	0.0003438716	Africa
Africa|hCoV-19/South Africa/KRISP-K002666/2020|EPI ISL 535532|B.1.1.206|South Africa|2020-08-01	Africa|hCoV-19/Uganda/UG009/2020|EPI ISL 451191|B.1.1|Uganda|2020-03-30	0.0002062926	Africa
Africa|hCoV-19/South Africa/KRISP-K002667/2020|EPI ISL 535533|B.1.1|South Africa|2020-08-04	Africa|hCoV-19/Uganda/UG009/2020|EPI ISL 451191|B.1.1|Uganda|2020-03-30	0.0002064274	Africa
Africa|hCoV-19/South Africa/KRISP-K002669/2020|EPI ISL 535535|B.1.1.206|South Africa|2020-08-03	Africa|hCoV-19/Uganda/UG009/2020|EPI ISL 451191|B.1.1|Uganda|2020-03-30	0.0002155828	Africa
Africa|hCoV-19/South Africa/KRISP-K002670/2020|EPI ISL 535536|B.1.1.206|South Africa|2020-08-02	Africa|hCoV-19/Uganda/UG009/2020|EPI ISL 451191|B.1.1|Uganda|2020-03-30	0.0005503254	Africa
Africa|hCoV-19/South Africa/KRISP-K002671/2020|EPI ISL 535537|B.1|South Africa|2020-08-02	Africa|hCoV-19/Uganda/UG009/2020|EPI ISL 451191|B.1.1|Uganda|2020-03-30	0.0004471151	Africa
Africa|hCoV-19/South Africa/KRISP-K002672/2020|EPI ISL 535538|B.1.1.206|South Africa|2020-08-03	Africa|hCoV-19/Uganda/UG009/2020|EPI ISL 451191|B.1.1|Uganda|2020-03-30	0.0003221335	Africa
Africa|hCoV-19/South Africa/KRISP-K002673/2020|EPI ISL 535539|B.1.1.254|South Africa|2020-08-01	Africa|hCoV-19/Uganda/UG009/2020|EPI ISL 451191|B.1.1|Uganda|2020-03-30	0.0003094793	Africa
Africa|hCoV-19/South Africa/KRISP-K002675/2020|EPI ISL 535540|C.9|South Africa|2020-08-03	Africa|hCoV-19/Uganda/UG009/2020|EPI ISL 451191|B.1.1|Uganda|2020-03-30	0.0004479189	Africa
Africa|hCoV-19/South Africa/KRISP-K002676/2020|EPI ISL 535541|C.1|South Africa|2020-08-02	Africa|hCoV-19/Uganda/UG009/2020|EPI ISL 451191|B.1.1|Uganda|2020-03-30	0.0004126448	Africa
Africa|hCoV-19/South Africa/KRISP-K002678/2020|EPI ISL 535542|B.1.1.254|South Africa|2020-08-03	Africa|hCoV-19/Uganda/UG009/2020|EPI ISL 451191|B.1.1|Uganda|2020-03-30	0.0003438744	Africa
Africa|hCoV-19/South Africa/KRISP-K002679/2020|EPI ISL 535543|B.1.1.273|South Africa|2020-08-02	Africa|hCoV-19/Uganda/UG009/2020|EPI ISL 451191|B.1.1|Uganda|2020-03-30	0.0004814952	Africa
Africa|hCoV-19/South Africa/KRISP-K002680/2020|EPI ISL 535544|B.1.1|South Africa|2020-08-03	Africa|hCoV-19/Uganda/UG009/2020|EPI ISL 451191|B.1.1|Uganda|2020-03-30	0.0005159549	Africa
Africa|hCoV-19/South Africa/KRISP-K002681/2020|EPI ISL 535545|B.1.1.254|South Africa|2020-08-01	Africa|hCoV-19/Uganda/UG009/2020|EPI ISL 451191|B.1.1|Uganda|2020-03-30	0.0004127015	Africa
Africa|hCoV-19/South Africa/KRISP-K002682/2020|EPI ISL 535546|B.1.1.206|South Africa|2020-08-01	Africa|hCoV-19/Uganda/UG009/2020|EPI ISL 451191|B.1.1|Uganda|2020-03-30	0.0002750682	Africa
Africa|hCoV-19/South Africa/KRISP-K002685/2020|EPI ISL 535548|B.1.1|South Africa|2020-08-02	Africa|hCoV-19/Uganda/UG009/2020|EPI ISL 451191|B.1.1|Uganda|2020-03-30	0.0002778245	Africa
Africa|hCoV-19/South Africa/KRISP-K002686/2020|EPI ISL 535549|B.1.1.273|South Africa|2020-08-04	Africa|hCoV-19/Uganda/UG009/2020|EPI ISL 451191|B.1.1|Uganda|2020-03-30	0.0003831380	Africa
Africa|hCoV-19/South Africa/KRISP-K002687/2020|EPI ISL 535550|B.1.1|South Africa|2020-08-03	Africa|hCoV-19/Uganda/UG009/2020|EPI ISL 451191|B.1.1|Uganda|2020-03-30	0.0002444098	Africa
Africa|hCoV-19/South Africa/KRISP-K002688/2020|EPI ISL 535551|B.1.1|South Africa|2020-08-03	Africa|hCoV-19/Uganda/UG009/2020|EPI ISL 451191|B.1.1|Uganda|2020-03-30	0.0003095432	Africa
Africa|hCoV-19/South Africa/KRISP-K002690/2020|EPI ISL 535552|B.1.1.273|South Africa|2020-07-27	Africa|hCoV-19/Uganda/UG009/2020|EPI ISL 451191|B.1.1|Uganda|2020-03-30	0.0005847209	Africa
Africa|hCoV-19/South Africa/KRISP-K002691/2020|EPI ISL 535553|B.1.1.206|South Africa|2020-07-27	Africa|hCoV-19/Uganda/UG009/2020|EPI ISL 451191|B.1.1|Uganda|2020-03-30	0.0003438884	Africa
Africa|hCoV-19/South Africa/KRISP-K002692/2020|EPI ISL 535554|B.1.1.206|South Africa|2020-07-27	Africa|hCoV-19/Uganda/UG009/2020|EPI ISL 451191|B.1.1|Uganda|2020-03-30	0.0004126732	Africa
Africa|hCoV-19/South Africa/KRISP-K002693/2020|EPI ISL 535555|C.2|South Africa|2020-07-27	Africa|hCoV-19/Uganda/UG009/2020|EPI ISL 451191|B.1.1|Uganda|2020-03-30	0.0003094644	Africa
Africa|hCoV-19/South Africa/KRISP-K002694/2020|EPI ISL 535556|B.1.1.273|South Africa|2020-07-27	Africa|hCoV-19/Uganda/UG009/2020|EPI ISL 451191|B.1.1|Uganda|2020-03-30	0.0003438578	Africa
Africa|hCoV-19/South Africa/KRISP-K002696/2020|EPI ISL 535557|B.1.1|South Africa|2020-07-27	Africa|hCoV-19/Uganda/UG009/2020|EPI ISL 451191|B.1.1|Uganda|2020-03-30	0.0003438578	Africa
Africa|hCoV-19/South Africa/KRISP-K002697/2020|EPI ISL 535558|B.1.1|South Africa|2020-07-27	Africa|hCoV-19/Uganda/UG009/2020|EPI ISL 451191|B.1.1|Uganda|2020-03-30	0.0003094581	Africa
Africa|hCoV-19/South Africa/KRISP-K002698/2020|EPI ISL 535559|B.1.1.206|South Africa|2020-07-30	Africa|hCoV-19/Uganda/UG009/2020|EPI ISL 451191|B.1.1|Uganda|2020-03-30	0.0004470627	Africa
Africa|hCoV-19/South Africa/KRISP-K002699/2020|EPI ISL 535560|C.1|South Africa|2020-07-30	Africa|hCoV-19/Uganda/UG009/2020|EPI ISL 451191|B.1.1|Uganda|2020-03-30	0.0003454633	Africa
Africa|hCoV-19/South Africa/KRISP-K002700/2020|EPI ISL 535561|B.1.1.206|South Africa|2020-07-30	Africa|hCoV-19/Uganda/UG009/2020|EPI ISL 451191|B.1.1|Uganda|2020-03-30	0.0003118085	Africa
Africa|hCoV-19/South Africa/KRISP-K002702/2020|EPI ISL 535562|B.1.1.273|South Africa|2020-07-30	Africa|hCoV-19/Uganda/UG009/2020|EPI ISL 451191|B.1.1|Uganda|2020-03-30	0.0003438727	Africa
Africa|hCoV-19/South Africa/KRISP-K002703/2020|EPI ISL 535563|B.1.1.273|South Africa|2020-07-30	Africa|hCoV-19/Uganda/UG009/2020|EPI ISL 451191|B.1.1|Uganda|2020-03-30	0.0004470843	Africa
Africa|hCoV-19/South Africa/KRISP-K002704/2020|EPI ISL 535564|H.1|South Africa|2020-07-30	Africa|hCoV-19/Uganda/UG009/2020|EPI ISL 451191|B.1.1|Uganda|2020-03-30	0.0002750871	Africa
Africa|hCoV-19/South Africa/KRISP-K002706/2020|EPI ISL 535565|B.1.1|South Africa|2020-07-30	Africa|hCoV-19/Uganda/UG009/2020|EPI ISL 451191|B.1.1|Uganda|2020-03-30	0.0003438495	Africa
Africa|hCoV-19/South Africa/KRISP-K002707/2020|EPI ISL 535566|B.1.1.206|South Africa|2020-07-30	Africa|hCoV-19/Uganda/UG009/2020|EPI ISL 451191|B.1.1|Uganda|2020-03-30	0.0002750804	Africa
Africa|hCoV-19/South Africa/KRISP-K002708/2020|EPI ISL 535567|C.1|South Africa|2020-07-30	Africa|hCoV-19/Uganda/UG009/2020|EPI ISL 451191|B.1.1|Uganda|2020-03-30	0.0005159069	Africa
Africa|hCoV-19/South Africa/KRISP-K002709/2020|EPI ISL 535568|H.1|South Africa|2020-07-30	Africa|hCoV-19/Uganda/UG009/2020|EPI ISL 451191|B.1.1|Uganda|2020-03-30	0.0003094932	Africa
Africa|hCoV-19/South Africa/KRISP-K002710/2020|EPI ISL 535569|B.1.1.99|South Africa|2020-07-30	Africa|hCoV-19/Uganda/UG009/2020|EPI ISL 451191|B.1.1|Uganda|2020-03-30	0.0003094793	Africa
Africa|hCoV-19/South Africa/KRISP-K002711/2020|EPI ISL 535570|B.1.1.273|South Africa|2020-07-30	Africa|hCoV-19/Uganda/UG009/2020|EPI ISL 451191|B.1.1|Uganda|2020-03-30	0.0004814737	Africa
Africa|hCoV-19/South Africa/KRISP-K002712/2020|EPI ISL 535571|B.1.1.84|South Africa|2020-07-30	Africa|hCoV-19/Uganda/UG009/2020|EPI ISL 451191|B.1.1|Uganda|2020-03-30	0.0002750682	Africa
Africa|hCoV-19/South Africa/KRISP-K002715/2020|EPI ISL 535572|B.1.1|South Africa|2020-07-30	Africa|hCoV-19/Uganda/UG009/2020|EPI ISL 451191|B.1.1|Uganda|2020-03-30	0.0004470627	Africa
Africa|hCoV-19/South Africa/KRISP-K002717/2020|EPI ISL 529720|B.1.1.64|South Africa|2020-08-14	Africa|hCoV-19/Uganda/UG009/2020|EPI ISL 451191|B.1.1|Uganda|2020-03-30	0.0003094794	Africa
Africa|hCoV-19/South Africa/KRISP-K002720/2020|EPI ISL 529721|C.1|South Africa|2020-08-16	Africa|hCoV-19/Uganda/UG009/2020|EPI ISL 451191|B.1.1|Uganda|2020-03-30	0.0004470627	Africa
Africa|hCoV-19/South Africa/KRISP-K002721/2020|EPI ISL 529722|B.1.1.1|South Africa|2020-08-14	Africa|hCoV-19/Uganda/UG009/2020|EPI ISL 451191|B.1.1|Uganda|2020-03-30	0.0003118443	Africa
Africa|hCoV-19/South Africa/KRISP-K002722/2020|EPI ISL 529723|C.1|South Africa|2020-08-15	Africa|hCoV-19/Uganda/UG009/2020|EPI ISL 451191|B.1.1|Uganda|2020-03-30	0.0004470517	Africa
Africa|hCoV-19/South Africa/KRISP-K002724/2020|EPI ISL 529724|B.1|South Africa|2020-08-12	Africa|hCoV-19/Uganda/UG009/2020|EPI ISL 451191|B.1.1|Uganda|2020-03-30	0.0006192292	Africa
Africa|hCoV-19/South Africa/KRISP-K002726/2020|EPI ISL 529725|B.1.1|South Africa|2020-08-14	Africa|hCoV-19/Uganda/UG009/2020|EPI ISL 451191|B.1.1|Uganda|2020-03-30	0.0002134411	Africa
Africa|hCoV-19/South Africa/KRISP-K002727/2020|EPI ISL 529726|B.1.1.206|South Africa|2020-08-14	Africa|hCoV-19/Uganda/UG009/2020|EPI ISL 451191|B.1.1|Uganda|2020-03-30	0.0003438646	Africa
Africa|hCoV-19/South Africa/KRISP-K002729/2020|EPI ISL 529728|B.1.1.206|South Africa|2020-08-14	Africa|hCoV-19/Uganda/UG009/2020|EPI ISL 451191|B.1.1|Uganda|2020-03-30	0.0003094719	Africa
Africa|hCoV-19/South Africa/KRISP-K002731/2020|EPI ISL 529729|B.1.1.273|South Africa|2020-08-16	Africa|hCoV-19/Uganda/UG009/2020|EPI ISL 451191|B.1.1|Uganda|2020-03-30	0.0003782605	Africa
Africa|hCoV-19/South Africa/KRISP-K002732/2020|EPI ISL 529730|B.1.1.34|South Africa|2020-08-15	Africa|hCoV-19/Uganda/UG009/2020|EPI ISL 451191|B.1.1|Uganda|2020-03-30	0.0003094719	Africa
Africa|hCoV-19/South Africa/KRISP-K002733/2020|EPI ISL 529731|B.1.5|South Africa|2020-08-16	Africa|hCoV-19/Uganda/UG009/2020|EPI ISL 451191|B.1.1|Uganda|2020-03-30	0.0005159339	Africa
Africa|hCoV-19/South Africa/KRISP-K002734/2020|EPI ISL 529732|B.1.1.117|South Africa|2020-08-16	Africa|hCoV-19/Uganda/UG009/2020|EPI ISL 451191|B.1.1|Uganda|2020-03-30	0.0003438648	Africa
Africa|hCoV-19/South Africa/KRISP-K002735/2020|EPI ISL 529733|B.1.1.34|South Africa|2020-08-16	Africa|hCoV-19/Uganda/UG009/2020|EPI ISL 451191|B.1.1|Uganda|2020-03-30	0.0003094719	Africa
Africa|hCoV-19/South Africa/KRISP-K002736/2020|EPI ISL 529734|B.1.1.273|South Africa|2020-08-15	Africa|hCoV-19/Uganda/UG009/2020|EPI ISL 451191|B.1.1|Uganda|2020-03-30	0.0003782605	Africa
Africa|hCoV-19/South Africa/KRISP-K002737/2020|EPI ISL 529735|B.1.1.206|South Africa|2020-08-14	Africa|hCoV-19/Uganda/UG009/2020|EPI ISL 451191|B.1.1|Uganda|2020-03-30	0.0003782773	Africa
Africa|hCoV-19/South Africa/KRISP-K002738/2020|EPI ISL 529736|B.1.1.99|South Africa|2020-08-14	Africa|hCoV-19/Uganda/UG009/2020|EPI ISL 451191|B.1.1|Uganda|2020-03-30	0.0003094857	Africa
Africa|hCoV-19/South Africa/KRISP-K002739/2020|EPI ISL 529737|B.1.1.34|South Africa|2020-08-13	Africa|hCoV-19/Uganda/UG009/2020|EPI ISL 451191|B.1.1|Uganda|2020-03-30	0.0004126548	Africa
Africa|hCoV-19/South Africa/KRISP-K002740/2020|EPI ISL 529738|B.1.1.273|South Africa|2020-08-14	Africa|hCoV-19/Uganda/UG009/2020|EPI ISL 451191|B.1.1|Uganda|2020-03-30	0.0002765417	Africa
Africa|hCoV-19/South Africa/KRISP-K002741/2020|EPI ISL 529739|B.1.1.273|South Africa|2020-08-15	Africa|hCoV-19/Uganda/UG009/2020|EPI ISL 451191|B.1.1|Uganda|2020-03-30	0.0004126647	Africa
Africa|hCoV-19/South Africa/KRISP-K002744/2020|EPI ISL 529740|B.1.1.206|South Africa|2020-08-15	Africa|hCoV-19/Uganda/UG009/2020|EPI ISL 451191|B.1.1|Uganda|2020-03-30	0.0004470826	Africa
Africa|hCoV-19/South Africa/KRISP-K002745/2020|EPI ISL 529741|B.1.1.1|South Africa|2020-08-15	Africa|hCoV-19/Uganda/UG009/2020|EPI ISL 451191|B.1.1|Uganda|2020-03-30	0.0002752319	Africa
Africa|hCoV-19/South Africa/KRISP-K002746/2020|EPI ISL 529742|C.1|South Africa|2020-08-13	Africa|hCoV-19/Uganda/UG009/2020|EPI ISL 451191|B.1.1|Uganda|2020-03-30	0.0004470718	Africa
Africa|hCoV-19/South Africa/KRISP-K002747/2020|EPI ISL 529743|C.1|South Africa|2020-08-15	Africa|hCoV-19/Uganda/UG009/2020|EPI ISL 451191|B.1.1|Uganda|2020-03-30	0.0004470610	Africa
Africa|hCoV-19/South Africa/KRISP-K002748/2020|EPI ISL 529744|C.1|South Africa|2020-08-15	Africa|hCoV-19/Uganda/UG009/2020|EPI ISL 451191|B.1.1|Uganda|2020-03-30	0.0004126632	Africa
Africa|hCoV-19/South Africa/KRISP-K002749/2020|EPI ISL 529745|B.1.1.273|South Africa|2020-08-16	Africa|hCoV-19/Uganda/UG009/2020|EPI ISL 451191|B.1.1|Uganda|2020-03-30	0.0004822580	Africa
Africa|hCoV-19/South Africa/KRISP-K002750/2020|EPI ISL 529746|B.1.1.273|South Africa|2020-08-16	Africa|hCoV-19/Uganda/UG009/2020|EPI ISL 451191|B.1.1|Uganda|2020-03-30	0.0002773181	Africa
Africa|hCoV-19/South Africa/KRISP-K002751/2020|EPI ISL 529747|H.1|South Africa|2020-08-14	Africa|hCoV-19/Uganda/UG009/2020|EPI ISL 451191|B.1.1|Uganda|2020-03-30	0.0002750815	Africa
Africa|hCoV-19/South Africa/KRISP-K002752/2020|EPI ISL 529748|B.1.140|South Africa|2020-08-17	Africa|hCoV-19/Uganda/UG009/2020|EPI ISL 451191|B.1.1|Uganda|2020-03-30	0.0005503541	Africa
Africa|hCoV-19/South Africa/KRISP-K002753/2020|EPI ISL 529749|H.1|South Africa|2020-08-15	Africa|hCoV-19/Uganda/UG009/2020|EPI ISL 451191|B.1.1|Uganda|2020-03-30	0.0004470935	Africa
Africa|hCoV-19/South Africa/KRISP-K002754/2020|EPI ISL 529750|H.1|South Africa|2020-08-16	Africa|hCoV-19/Uganda/UG009/2020|EPI ISL 451191|B.1.1|Uganda|2020-03-30	0.0004470826	Africa
Africa|hCoV-19/South Africa/KRISP-K002755/2020|EPI ISL 529751|B.1.1|South Africa|2020-08-12	Africa|hCoV-19/Uganda/UG009/2020|EPI ISL 451191|B.1.1|Uganda|2020-03-30	0.0001719069	Africa
Africa|hCoV-19/South Africa/KRISP-K002756/2020|EPI ISL 529752|B.1|South Africa|2020-08-14	Africa|hCoV-19/Uganda/UG009/2020|EPI ISL 451191|B.1.1|Uganda|2020-03-30	0.0005159358	Africa
Africa|hCoV-19/South Africa/KRISP-K002758/2020|EPI ISL 529754|B.1.1|South Africa|2020-08-12	Africa|hCoV-19/Uganda/UG009/2020|EPI ISL 451191|B.1.1|Uganda|2020-03-30	0.0002454615	Africa
Africa|hCoV-19/South Africa/KRISP-K002759/2020|EPI ISL 529755|B.1.1.34|South Africa|2020-08-15	Africa|hCoV-19/Uganda/UG009/2020|EPI ISL 451191|B.1.1|Uganda|2020-03-30	0.0004126831	Africa
Africa|hCoV-19/South Africa/KRISP-K002760/2020|EPI ISL 529756|H.1|South Africa|2020-08-16	Africa|hCoV-19/Uganda/UG009/2020|EPI ISL 451191|B.1.1|Uganda|2020-03-30	0.0002750871	Africa
Africa|hCoV-19/South Africa/KRISP-K002761/2020|EPI ISL 529757|B.1.1.56|South Africa|2020-08-15	Africa|hCoV-19/Uganda/UG009/2020|EPI ISL 451191|B.1.1|Uganda|2020-03-30	0.0005503142	Africa
Africa|hCoV-19/South Africa/KRISP-K002762/2020|EPI ISL 529758|C.1|South Africa|2020-08-15	Africa|hCoV-19/Uganda/UG009/2020|EPI ISL 451191|B.1.1|Uganda|2020-03-30	0.0004814388	Africa
Africa|hCoV-19/South Africa/KRISP-K002763/2020|EPI ISL 529759|H.1|South Africa|2020-08-16	Africa|hCoV-19/Uganda/UG009/2020|EPI ISL 451191|B.1.1|Uganda|2020-03-30	0.0002750871	Africa
Africa|hCoV-19/South Africa/KRISP-K002764/2020|EPI ISL 529760|B.1.1.206|South Africa|2020-08-12	Africa|hCoV-19/Uganda/UG009/2020|EPI ISL 451191|B.1.1|Uganda|2020-03-30	0.0006191591	Africa
Africa|hCoV-19/South Africa/KRISP-K002766/2020|EPI ISL 529762|B.1|South Africa|2020-08-12	Africa|hCoV-19/Uganda/UG009/2020|EPI ISL 451191|B.1.1|Uganda|2020-03-30	0.0005170541	Africa
Africa|hCoV-19/South Africa/KRISP-K002768/2020|EPI ISL 529763|C.9|South Africa|2020-08-21	Africa|hCoV-19/Uganda/UG009/2020|EPI ISL 451191|B.1.1|Uganda|2020-03-30	0.0004470611	Africa
Africa|hCoV-19/South Africa/KRISP-K002769/2020|EPI ISL 529764|B.1.1.206|South Africa|2020-08-21	Africa|hCoV-19/Uganda/UG009/2020|EPI ISL 451191|B.1.1|Uganda|2020-03-30	0.0002750804	Africa
Africa|hCoV-19/South Africa/KRISP-K002770/2020|EPI ISL 529765|C.9|South Africa|2020-08-21	Africa|hCoV-19/Uganda/UG009/2020|EPI ISL 451191|B.1.1|Uganda|2020-03-30	0.0003782499	Africa
Africa|hCoV-19/South Africa/KRISP-K002771/2020|EPI ISL 529766|H.1|South Africa|2020-08-21	Africa|hCoV-19/Uganda/UG009/2020|EPI ISL 451191|B.1.1|Uganda|2020-03-30	0.0004815167	Africa
Africa|hCoV-19/South Africa/KRISP-K002772/2020|EPI ISL 529767|B.1.1.206|South Africa|2020-08-21	Africa|hCoV-19/Uganda/UG009/2020|EPI ISL 451191|B.1.1|Uganda|2020-03-30	0.0004471316	Africa
Africa|hCoV-19/South Africa/KRISP-K002773/2020|EPI ISL 529768|B.1.1.1|South Africa|2020-08-21	Africa|hCoV-19/Uganda/UG009/2020|EPI ISL 451191|B.1.1|Uganda|2020-03-30	0.0003844086	Africa
Africa|hCoV-19/South Africa/KRISP-K002774/2020|EPI ISL 529769|B.1.1.206|South Africa|2020-08-21	Africa|hCoV-19/Uganda/UG009/2020|EPI ISL 451191|B.1.1|Uganda|2020-03-30	0.0003782760	Africa
Africa|hCoV-19/South Africa/KRISP-K002775/2020|EPI ISL 529770|B.1.1|South Africa|2020-08-21	Africa|hCoV-19/Uganda/UG009/2020|EPI ISL 451191|B.1.1|Uganda|2020-03-30	0.0004470918	Africa
Africa|hCoV-19/South Africa/KRISP-K002776/2020|EPI ISL 529771|C.1|South Africa|2020-08-21	Africa|hCoV-19/Uganda/UG009/2020|EPI ISL 451191|B.1.1|Uganda|2020-03-30	0.0005159194	Africa
Africa|hCoV-19/South Africa/KRISP-K002777/2020|EPI ISL 529772|C.1|South Africa|2020-08-21	Africa|hCoV-19/Uganda/UG009/2020|EPI ISL 451191|B.1.1|Uganda|2020-03-30	0.0005158964	Africa
Africa|hCoV-19/South Africa/KRISP-K002780/2020|EPI ISL 529774|B.1.1.273|South Africa|2020-08-20	Africa|hCoV-19/Uganda/UG009/2020|EPI ISL 451191|B.1.1|Uganda|2020-03-30	0.0003782773	Africa
Africa|hCoV-19/South Africa/KRISP-K002781/2020|EPI ISL 529775|B.1.1.206|South Africa|2020-08-21	Africa|hCoV-19/Uganda/UG009/2020|EPI ISL 451191|B.1.1|Uganda|2020-03-30	0.0002750804	Africa
Africa|hCoV-19/South Africa/KRISP-K002782/2020|EPI ISL 529776|B.1.1.206|South Africa|2020-08-20	Africa|hCoV-19/Uganda/UG009/2020|EPI ISL 451191|B.1.1|Uganda|2020-03-30	0.0002750682	Africa
Africa|hCoV-19/South Africa/KRISP-K002783/2020|EPI ISL 529777|B.1.1.206|South Africa|2020-08-20	Africa|hCoV-19/Uganda/UG009/2020|EPI ISL 451191|B.1.1|Uganda|2020-03-30	0.0003782513	Africa
Africa|hCoV-19/South Africa/KRISP-K002784/2020|EPI ISL 529778|B.1.1.206|South Africa|2020-08-24	Africa|hCoV-19/Uganda/UG009/2020|EPI ISL 451191|B.1.1|Uganda|2020-03-30	0.0003438731	Africa
Africa|hCoV-19/South Africa/KRISP-K002785/2020|EPI ISL 529779|B.1.1|South Africa|2020-08-24	Africa|hCoV-19/Uganda/UG009/2020|EPI ISL 451191|B.1.1|Uganda|2020-03-30	0.0002750804	Africa
Africa|hCoV-19/South Africa/KRISP-K002786/2020|EPI ISL 529780|B.1.1.206|South Africa|2020-08-23	Africa|hCoV-19/Uganda/UG009/2020|EPI ISL 451191|B.1.1|Uganda|2020-03-30	0.0003782759	Africa
Africa|hCoV-19/South Africa/KRISP-K002787/2020|EPI ISL 529781|B.1.1.1|South Africa|2020-08-23	Africa|hCoV-19/Uganda/UG009/2020|EPI ISL 451191|B.1.1|Uganda|2020-03-30	0.0002838364	Africa
Africa|hCoV-19/South Africa/KRISP-K002788/2020|EPI ISL 529782|C.1|South Africa|2020-08-24	Africa|hCoV-19/Uganda/UG009/2020|EPI ISL 451191|B.1.1|Uganda|2020-03-30	0.0003438650	Africa
Africa|hCoV-19/South Africa/KRISP-K002789/2020|EPI ISL 529783|B.1.1.206|South Africa|2020-08-21	Africa|hCoV-19/Uganda/UG009/2020|EPI ISL 451191|B.1.1|Uganda|2020-03-30	0.0004126831	Africa
Africa|hCoV-19/South Africa/KRISP-K002790/2020|EPI ISL 529784|H.1|South Africa|2020-08-23	Africa|hCoV-19/Uganda/UG009/2020|EPI ISL 451191|B.1.1|Uganda|2020-03-30	0.0004127199	Africa
Africa|hCoV-19/South Africa/KRISP-K002792/2020|EPI ISL 529786|B.1.1.206|South Africa|2020-08-23	Africa|hCoV-19/Uganda/UG009/2020|EPI ISL 451191|B.1.1|Uganda|2020-03-30	0.0003096453	Africa
Africa|hCoV-19/South Africa/KRISP-K002793/2020|EPI ISL 529787|H.1|South Africa|2020-08-24	Africa|hCoV-19/Uganda/UG009/2020|EPI ISL 451191|B.1.1|Uganda|2020-03-30	0.0004471025	Africa
Africa|hCoV-19/South Africa/KRISP-K002794/2020|EPI ISL 529788|B.1.1|South Africa|2020-08-24	Africa|hCoV-19/Uganda/UG009/2020|EPI ISL 451191|B.1.1|Uganda|2020-03-30	0.0003782590	Africa
Africa|hCoV-19/South Africa/KRISP-K002795/2020|EPI ISL 529789|B.1.1.34|South Africa|2020-08-23	Africa|hCoV-19/Uganda/UG009/2020|EPI ISL 451191|B.1.1|Uganda|2020-03-30	0.0003438801	Africa
Africa|hCoV-19/South Africa/KRISP-K002796/2020|EPI ISL 529790|B.1.1.206|South Africa|2020-08-24	Africa|hCoV-19/Uganda/UG009/2020|EPI ISL 451191|B.1.1|Uganda|2020-03-30	0.0003438731	Africa
Africa|hCoV-19/South Africa/KRISP-K002797/2020|EPI ISL 529791|H.1|South Africa|2020-08-24	Africa|hCoV-19/Uganda/UG009/2020|EPI ISL 451191|B.1.1|Uganda|2020-03-30	0.0003782865	Africa
Africa|hCoV-19/South Africa/KRISP-K002798/2020|EPI ISL 529792|H.1|South Africa|2020-08-24	Africa|hCoV-19/Uganda/UG009/2020|EPI ISL 451191|B.1.1|Uganda|2020-03-30	0.0003782851	Africa
Africa|hCoV-19/South Africa/KRISP-K002799/2020|EPI ISL 529793|C.1|South Africa|2020-08-24	Africa|hCoV-19/Uganda/UG009/2020|EPI ISL 451191|B.1.1|Uganda|2020-03-30	0.0005522491	Africa
Africa|hCoV-19/South Africa/KRISP-K002800/2020|EPI ISL 529794|H.1|South Africa|2020-08-24	Africa|hCoV-19/Uganda/UG009/2020|EPI ISL 451191|B.1.1|Uganda|2020-03-30	0.0004471025	Africa
Africa|hCoV-19/South Africa/KRISP-K002801/2020|EPI ISL 529795|B.1.1|South Africa|2020-08-24	Africa|hCoV-19/Uganda/UG009/2020|EPI ISL 451191|B.1.1|Uganda|2020-03-30	0.0003127526	Africa
Africa|hCoV-19/South Africa/KRISP-K002802/2020|EPI ISL 529796|B.1.1|South Africa|2020-08-20	Africa|hCoV-19/Uganda/UG009/2020|EPI ISL 451191|B.1.1|Uganda|2020-03-30	0.0002406963	Africa
Africa|hCoV-19/South Africa/KRISP-K002803/2020|EPI ISL 529797|B.1.1.159|South Africa|2020-08-24	Africa|hCoV-19/Uganda/UG009/2020|EPI ISL 451191|B.1.1|Uganda|2020-03-30	0.0004126831	Africa
Africa|hCoV-19/South Africa/KRISP-K002804/2020|EPI ISL 529798|H.1|South Africa|2020-08-24	Africa|hCoV-19/Uganda/UG009/2020|EPI ISL 451191|B.1.1|Uganda|2020-03-30	0.0003094931	Africa
Africa|hCoV-19/South Africa/KRISP-K002805/2020|EPI ISL 529799|B.1.1|South Africa|2020-08-24	Africa|hCoV-19/Uganda/UG009/2020|EPI ISL 451191|B.1.1|Uganda|2020-03-30	0.0003094730	Africa
Africa|hCoV-19/South Africa/KRISP-K002806/2020|EPI ISL 529800|B.1.1|South Africa|2020-08-25	Africa|hCoV-19/Uganda/UG009/2020|EPI ISL 451191|B.1.1|Uganda|2020-03-30	0.0002750804	Africa
Africa|hCoV-19/South Africa/KRISP-K002807/2020|EPI ISL 529801|B.1.1.206|South Africa|2020-08-25	Africa|hCoV-19/Uganda/UG009/2020|EPI ISL 451191|B.1.1|Uganda|2020-03-30	0.0003782928	Africa
Africa|hCoV-19/South Africa/KRISP-K002808/2020|EPI ISL 529802|C.1|South Africa|2020-08-25	Africa|hCoV-19/Uganda/UG009/2020|EPI ISL 451191|B.1.1|Uganda|2020-03-30	0.0005502518	Africa
Africa|hCoV-19/South Africa/KRISP-K002809/2020|EPI ISL 529803|B.1|South Africa|2020-08-24	Africa|hCoV-19/Uganda/UG009/2020|EPI ISL 451191|B.1.1|Uganda|2020-03-30	0.0002435400	Africa
Africa|hCoV-19/South Africa/LR00001/2020|EPI ISL 515133|B.1.1.206|South Africa|2020-07-03	Africa|hCoV-19/Uganda/UG009/2020|EPI ISL 451191|B.1.1|Uganda|2020-03-30	0.0002473748	Africa
Africa|hCoV-19/South Africa/LR00003/2020|EPI ISL 515135|B.1.1.206|South Africa|2020-07-03	Africa|hCoV-19/Uganda/UG009/2020|EPI ISL 451191|B.1.1|Uganda|2020-03-30	0.0004304590	Africa
Africa|hCoV-19/South Africa/LR00008/2020|EPI ISL 515138|B.1|South Africa|2020-06-30	Africa|hCoV-19/Uganda/UG009/2020|EPI ISL 451191|B.1.1|Uganda|2020-03-30	0.0004984993	Africa
Africa|hCoV-19/South Africa/LR00010/2020|EPI ISL 515140|B.1.5|South Africa|2020-07-03	Africa|hCoV-19/Uganda/UG009/2020|EPI ISL 451191|B.1.1|Uganda|2020-03-30	0.0005402531	Africa
Africa|hCoV-19/South Africa/LR00017/2020|EPI ISL 515147|B.1.1.52|South Africa|2020-07-03	Africa|hCoV-19/Uganda/UG009/2020|EPI ISL 451191|B.1.1|Uganda|2020-03-30	0.0003553699	Africa
Africa|hCoV-19/South Africa/LR00018/2020|EPI ISL 515148|B.1.1.52|South Africa|2020-07-03	Africa|hCoV-19/Uganda/UG009/2020|EPI ISL 451191|B.1.1|Uganda|2020-03-30	0.0003952932	Africa
Africa|hCoV-19/South Africa/LR00020/2020|EPI ISL 515149|B.1.1.206|South Africa|2020-07-03	Africa|hCoV-19/Uganda/UG009/2020|EPI ISL 451191|B.1.1|Uganda|2020-03-30	0.0003134263	Africa
Africa|hCoV-19/South Africa/LR00021/2020|EPI ISL 515150|C.1|South Africa|2020-07-02	Africa|hCoV-19/Uganda/UG009/2020|EPI ISL 451191|B.1.1|Uganda|2020-03-30	0.0004632036	Africa
Africa|hCoV-19/South Africa/LR00022/2020|EPI ISL 515151|C.1|South Africa|2020-07-02	Africa|hCoV-19/Uganda/UG009/2020|EPI ISL 451191|B.1.1|Uganda|2020-03-30	0.0005000151	Africa
Africa|hCoV-19/South Africa/LR00023/2020|EPI ISL 515152|B.1.1|South Africa|2020-07-04	Africa|hCoV-19/Uganda/UG009/2020|EPI ISL 451191|B.1.1|Uganda|2020-03-30	0.0003510207	Africa
Africa|hCoV-19/South Africa/LR00024/2020|EPI ISL 515153|B.1.1.53|South Africa|2020-07-05	Africa|hCoV-19/Uganda/UG009/2020|EPI ISL 451191|B.1.1|Uganda|2020-03-30	0.0003523641	Africa
Africa|hCoV-19/South Africa/LR00027/2020|EPI ISL 515156|B.1.1.99|South Africa|2020-07-01	Africa|hCoV-19/Uganda/UG009/2020|EPI ISL 451191|B.1.1|Uganda|2020-03-30	0.0002770204	Africa
Africa|hCoV-19/South Africa/LR00030/2020|EPI ISL 515159|B.1.1.52|South Africa|2020-07-03	Africa|hCoV-19/Uganda/UG009/2020|EPI ISL 451191|B.1.1|Uganda|2020-03-30	0.0003533686	Africa
Africa|hCoV-19/South Africa/LR00032/2020|EPI ISL 515160|C.1|South Africa|2020-07-04	Africa|hCoV-19/Uganda/UG009/2020|EPI ISL 451191|B.1.1|Uganda|2020-03-30	0.0004272803	Africa
Africa|hCoV-19/South Africa/LR00033/2020|EPI ISL 515161|B.1.1.52|South Africa|2020-07-01	Africa|hCoV-19/Uganda/UG009/2020|EPI ISL 451191|B.1.1|Uganda|2020-03-30	0.0003179622	Africa
Africa|hCoV-19/South Africa/LR00034/2020|EPI ISL 515162|B.1.1.52|South Africa|2020-07-04	Africa|hCoV-19/Uganda/UG009/2020|EPI ISL 451191|B.1.1|Uganda|2020-03-30	0.0003906145	Africa
Africa|hCoV-19/South Africa/LR00037/2020|EPI ISL 515164|C.2|South Africa|2020-07-05	Africa|hCoV-19/Uganda/UG009/2020|EPI ISL 451191|B.1.1|Uganda|2020-03-30	0.0003907852	Africa
Africa|hCoV-19/South Africa/LR00039/2020|EPI ISL 515166|B.1.1.99|South Africa|2020-07-05	Africa|hCoV-19/Uganda/UG009/2020|EPI ISL 451191|B.1.1|Uganda|2020-03-30	0.0003098450	Africa
Africa|hCoV-19/South Africa/LR00040/2020|EPI ISL 515167|B.1.1.156|South Africa|2020-07-04	Africa|hCoV-19/Uganda/UG009/2020|EPI ISL 451191|B.1.1|Uganda|2020-03-30	0.0003186266	Africa
Africa|hCoV-19/South Africa/LR00042/2020|EPI ISL 515169|B.1.1.52|South Africa|2020-07-06	Africa|hCoV-19/Uganda/UG009/2020|EPI ISL 451191|B.1.1|Uganda|2020-03-30	0.0003163313	Africa
Africa|hCoV-19/South Africa/LR00043/2020|EPI ISL 515170|C.1|South Africa|2020-07-06	Africa|hCoV-19/Uganda/UG009/2020|EPI ISL 451191|B.1.1|Uganda|2020-03-30	0.0006299238	Africa
Africa|hCoV-19/South Africa/LR00044/2020|EPI ISL 515171|C.1|South Africa|2020-07-05	Africa|hCoV-19/Uganda/UG009/2020|EPI ISL 451191|B.1.1|Uganda|2020-03-30	0.0004293554	Africa
Africa|hCoV-19/South Africa/LR00045/2020|EPI ISL 515172|C.1|South Africa|2020-07-10	Africa|hCoV-19/Uganda/UG009/2020|EPI ISL 451191|B.1.1|Uganda|2020-03-30	0.0004471585	Africa
Africa|hCoV-19/South Africa/LR00055/2020|EPI ISL 515176|B.1.1.206|South Africa|2020-07-07	Africa|hCoV-19/Uganda/UG009/2020|EPI ISL 451191|B.1.1|Uganda|2020-03-30	0.0003188105	Africa
Africa|hCoV-19/South Africa/LR00056/2020|EPI ISL 515177|C.1|South Africa|2020-07-10	Africa|hCoV-19/Uganda/UG009/2020|EPI ISL 451191|B.1.1|Uganda|2020-03-30	0.0006047314	Africa
Africa|hCoV-19/South Africa/LR00057/2020|EPI ISL 515178|C.1|South Africa|2020-07-08	Africa|hCoV-19/Uganda/UG009/2020|EPI ISL 451191|B.1.1|Uganda|2020-03-30	0.0006398644	Africa
Africa|hCoV-19/South Africa/LR00059/2020|EPI ISL 515179|B.1.1|South Africa|2020-07-07	Africa|hCoV-19/Uganda/UG009/2020|EPI ISL 451191|B.1.1|Uganda|2020-03-30	0.0003844443	Africa
Africa|hCoV-19/South Africa/LR00060/2020|EPI ISL 515180|C.1|South Africa|2020-07-10	Africa|hCoV-19/Uganda/UG009/2020|EPI ISL 451191|B.1.1|Uganda|2020-03-30	0.0003543704	Africa
Africa|hCoV-19/South Africa/LR00062/2020|EPI ISL 514375|B.1.1.206|South Africa|2020-07-13	Africa|hCoV-19/Uganda/UG009/2020|EPI ISL 451191|B.1.1|Uganda|2020-03-30	0.0004164721	Africa
Africa|hCoV-19/South Africa/LR00063/2020|EPI ISL 514376|B.1.1|South Africa|2020-07-13	Africa|hCoV-19/Uganda/UG009/2020|EPI ISL 451191|B.1.1|Uganda|2020-03-30	0.0002814304	Africa
Africa|hCoV-19/South Africa/LR00064/2020|EPI ISL 514377|C.1|South Africa|2020-07-13	Africa|hCoV-19/Uganda/UG009/2020|EPI ISL 451191|B.1.1|Uganda|2020-03-30	0.0006339702	Africa
Africa|hCoV-19/South Africa/LR00067/2020|EPI ISL 514379|B.1.1.53|South Africa|2020-07-13	Africa|hCoV-19/Uganda/UG009/2020|EPI ISL 451191|B.1.1|Uganda|2020-03-30	0.0004554774	Africa
Africa|hCoV-19/South Africa/LR00068/2020|EPI ISL 514380|B.1.1.52|South Africa|2020-07-13	Africa|hCoV-19/Uganda/UG009/2020|EPI ISL 451191|B.1.1|Uganda|2020-03-30	0.0004176289	Africa
Africa|hCoV-19/South Africa/LR00069/2020|EPI ISL 514381|B.1.1.52|South Africa|2020-07-13	Africa|hCoV-19/Uganda/UG009/2020|EPI ISL 451191|B.1.1|Uganda|2020-03-30	0.0003199205	Africa
Africa|hCoV-19/South Africa/LR00070/2020|EPI ISL 514382|B.1.1|South Africa|2020-07-13	Africa|hCoV-19/Uganda/UG009/2020|EPI ISL 451191|B.1.1|Uganda|2020-03-30	0.0003094962	Africa
Africa|hCoV-19/South Africa/LR00071/2020|EPI ISL 514383|B.1.1.206|South Africa|2020-07-13	Africa|hCoV-19/Uganda/UG009/2020|EPI ISL 451191|B.1.1|Uganda|2020-03-30	0.0005225450	Africa
Africa|hCoV-19/South Africa/LR00073/2020|EPI ISL 514384|B.1.1.206|South Africa|2020-07-13	Africa|hCoV-19/Uganda/UG009/2020|EPI ISL 451191|B.1.1|Uganda|2020-03-30	0.0003895629	Africa
Africa|hCoV-19/South Africa/LR00074/2020|EPI ISL 514385|B.1.1|South Africa|2020-07-13	Africa|hCoV-19/Uganda/UG009/2020|EPI ISL 451191|B.1.1|Uganda|2020-03-30	0.0003477864	Africa
Africa|hCoV-19/South Africa/LR00075/2020|EPI ISL 514386|C.1|South Africa|2020-07-13	Africa|hCoV-19/Uganda/UG009/2020|EPI ISL 451191|B.1.1|Uganda|2020-03-30	0.0005322157	Africa
Africa|hCoV-19/South Africa/LR00076/2020|EPI ISL 514387|B.1.1.52|South Africa|2020-07-13	Africa|hCoV-19/Uganda/UG009/2020|EPI ISL 451191|B.1.1|Uganda|2020-03-30	0.0005315575	Africa
Africa|hCoV-19/South Africa/LR00077/2020|EPI ISL 514388|B.1.1.52|South Africa|2020-07-13	Africa|hCoV-19/Uganda/UG009/2020|EPI ISL 451191|B.1.1|Uganda|2020-03-30	0.0003175729	Africa
Africa|hCoV-19/South Africa/LR00078/2020|EPI ISL 514389|C.2|South Africa|2020-07-13	Africa|hCoV-19/Uganda/UG009/2020|EPI ISL 451191|B.1.1|Uganda|2020-03-30	0.0004237911	Africa
Africa|hCoV-19/South Africa/LR00079/2020|EPI ISL 514390|B.1.1.52|South Africa|2020-07-13	Africa|hCoV-19/Uganda/UG009/2020|EPI ISL 451191|B.1.1|Uganda|2020-03-30	0.0003517546	Africa
Africa|hCoV-19/South Africa/LR00080/2020|EPI ISL 514391|B.1.5.19|South Africa|2020-07-13	Africa|hCoV-19/Uganda/UG009/2020|EPI ISL 451191|B.1.1|Uganda|2020-03-30	0.0005286861	Africa
Africa|hCoV-19/South Africa/LR00081/2020|EPI ISL 514392|B.1.1.52|South Africa|2020-07-13	Africa|hCoV-19/Uganda/UG009/2020|EPI ISL 451191|B.1.1|Uganda|2020-03-30	0.0003171144	Africa
Africa|hCoV-19/South Africa/LR00083/2020|EPI ISL 514393|B.1.1.52|South Africa|2020-07-13	Africa|hCoV-19/Uganda/UG009/2020|EPI ISL 451191|B.1.1|Uganda|2020-03-30	0.0003523196	Africa
Africa|hCoV-19/South Africa/LR00094/2020|EPI ISL 514396|B.1.1.52|South Africa|2020-07-15	Africa|hCoV-19/Uganda/UG009/2020|EPI ISL 451191|B.1.1|Uganda|2020-03-30	0.0003881299	Africa
Africa|hCoV-19/South Africa/LR00098/2020|EPI ISL 514398|C.1|South Africa|2020-07-15	Africa|hCoV-19/Uganda/UG009/2020|EPI ISL 451191|B.1.1|Uganda|2020-03-30	0.0005363056	Africa
Africa|hCoV-19/South Africa/LR00101/2020|EPI ISL 514400|B.1.1.52|South Africa|2020-07-14	Africa|hCoV-19/Uganda/UG009/2020|EPI ISL 451191|B.1.1|Uganda|2020-03-30	0.0003215660	Africa
Africa|hCoV-19/South Africa/LR00102/2020|EPI ISL 514401|B.1.1.52|South Africa|2020-07-14	Africa|hCoV-19/Uganda/UG009/2020|EPI ISL 451191|B.1.1|Uganda|2020-03-30	0.0004621745	Africa
Africa|hCoV-19/South Africa/LR00105/2020|EPI ISL 514402|C.1|South Africa|2020-07-15	Africa|hCoV-19/Uganda/UG009/2020|EPI ISL 451191|B.1.1|Uganda|2020-03-30	0.0004959273	Africa
Africa|hCoV-19/South Africa/LR00106/2020|EPI ISL 514403|C.1|South Africa|2020-07-15	Africa|hCoV-19/Uganda/UG009/2020|EPI ISL 451191|B.1.1|Uganda|2020-03-30	0.0005232664	Africa
Africa|hCoV-19/South Africa/LR00107/2020|EPI ISL 514404|B.1.1.53|South Africa|2020-07-14	Africa|hCoV-19/Uganda/UG009/2020|EPI ISL 451191|B.1.1|Uganda|2020-03-30	0.0004181072	Africa
Africa|hCoV-19/South Africa/LR00111/2020|EPI ISL 514405|B.1.1.53|South Africa|2020-07-20	Africa|hCoV-19/Uganda/UG009/2020|EPI ISL 451191|B.1.1|Uganda|2020-03-30	0.0003123031	Africa
Africa|hCoV-19/South Africa/LR00112/2020|EPI ISL 514406|B.1.1.52|South Africa|2020-07-20	Africa|hCoV-19/Uganda/UG009/2020|EPI ISL 451191|B.1.1|Uganda|2020-03-30	0.0004921495	Africa
Africa|hCoV-19/South Africa/LR00113/2020|EPI ISL 514407|B.1.1.206|South Africa|2020-07-20	Africa|hCoV-19/Uganda/UG009/2020|EPI ISL 451191|B.1.1|Uganda|2020-03-30	0.0005267350	Africa
Africa|hCoV-19/South Africa/LR00115/2020|EPI ISL 514409|B.1.1.52|South Africa|2020-07-20	Africa|hCoV-19/Uganda/UG009/2020|EPI ISL 451191|B.1.1|Uganda|2020-03-30	0.0004617367	Africa
Africa|hCoV-19/South Africa/LR00117/2020|EPI ISL 514410|C.1|South Africa|2020-07-20	Africa|hCoV-19/Uganda/UG009/2020|EPI ISL 451191|B.1.1|Uganda|2020-03-30	0.0005007023	Africa
Africa|hCoV-19/South Africa/LR00118/2020|EPI ISL 514411|B.1.1.53|South Africa|2020-07-20	Africa|hCoV-19/Uganda/UG009/2020|EPI ISL 451191|B.1.1|Uganda|2020-03-30	0.0003475050	Africa
Africa|hCoV-19/South Africa/LR00119/2020|EPI ISL 514412|B.1.5|South Africa|2020-07-20	Africa|hCoV-19/Uganda/UG009/2020|EPI ISL 451191|B.1.1|Uganda|2020-03-30	0.0004969905	Africa
Africa|hCoV-19/South Africa/LR00122/2020|EPI ISL 514355|B.1.1|South Africa|2020-07-20	Africa|hCoV-19/Uganda/UG009/2020|EPI ISL 451191|B.1.1|Uganda|2020-03-30	0.0002081025	Africa
Africa|hCoV-19/South Africa/LR00125/2020|EPI ISL 514357|C.1|South Africa|2020-07-20	Africa|hCoV-19/Uganda/UG009/2020|EPI ISL 451191|B.1.1|Uganda|2020-03-30	0.0005325045	Africa
Africa|hCoV-19/South Africa/LR00126/2020|EPI ISL 514358|B.1.1.206|South Africa|2020-07-20	Africa|hCoV-19/Uganda/UG009/2020|EPI ISL 451191|B.1.1|Uganda|2020-03-30	0.0004193298	Africa
Africa|hCoV-19/South Africa/LR00127/2020|EPI ISL 514359|B.1.1.52|South Africa|2020-07-20	Africa|hCoV-19/Uganda/UG009/2020|EPI ISL 451191|B.1.1|Uganda|2020-03-30	0.0004588802	Africa
Africa|hCoV-19/South Africa/LR00128/2020|EPI ISL 514360|B.1.1|South Africa|2020-07-20	Africa|hCoV-19/Uganda/UG009/2020|EPI ISL 451191|B.1.1|Uganda|2020-03-30	0.0003468857	Africa
Africa|hCoV-19/South Africa/LR00131/2020|EPI ISL 514363|B.1.1.52|South Africa|2020-07-20	Africa|hCoV-19/Uganda/UG009/2020|EPI ISL 451191|B.1.1|Uganda|2020-03-30	0.0003200763	Africa
Africa|hCoV-19/South Africa/LR00133/2020|EPI ISL 514364|C.1|South Africa|2020-07-20	Africa|hCoV-19/Uganda/UG009/2020|EPI ISL 451191|B.1.1|Uganda|2020-03-30	0.0006339381	Africa
Africa|hCoV-19/South Africa/LR00135/2020|EPI ISL 514366|B.1.1.52|South Africa|2020-07-20	Africa|hCoV-19/Uganda/UG009/2020|EPI ISL 451191|B.1.1|Uganda|2020-03-30	0.0003590698	Africa
Africa|hCoV-19/South Africa/LR00136/2020|EPI ISL 514367|C.1|South Africa|2020-07-20	Africa|hCoV-19/Uganda/UG009/2020|EPI ISL 451191|B.1.1|Uganda|2020-03-30	0.0005552269	Africa
Africa|hCoV-19/South Africa/LR00139/2020|EPI ISL 514370|B.1.1.52|South Africa|2020-07-20	Africa|hCoV-19/Uganda/UG009/2020|EPI ISL 451191|B.1.1|Uganda|2020-03-30	0.0003515975	Africa
Africa|hCoV-19/South Africa/LR00140/2020|EPI ISL 514371|B.1|South Africa|2020-07-20	Africa|hCoV-19/Uganda/UG009/2020|EPI ISL 451191|B.1.1|Uganda|2020-03-30	0.0005987095	Africa
Africa|hCoV-19/South Africa/LR00141/2020|EPI ISL 514372|B.1.1.52|South Africa|2020-07-20	Africa|hCoV-19/Uganda/UG009/2020|EPI ISL 451191|B.1.1|Uganda|2020-03-30	0.0004924739	Africa
Africa|hCoV-19/South Africa/LR00142/2020|EPI ISL 514373|B.1.1.52|South Africa|2020-07-20	Africa|hCoV-19/Uganda/UG009/2020|EPI ISL 451191|B.1.1|Uganda|2020-03-30	0.0003891635	Africa
Africa|hCoV-19/South Africa/LR00145/2020|EPI ISL 514374|B.1.1.52|South Africa|2020-07-20	Africa|hCoV-19/Uganda/UG009/2020|EPI ISL 451191|B.1.1|Uganda|2020-03-30	0.0004534532	Africa
Africa|hCoV-19/South Africa/LR00146/2020|EPI ISL 514414|B.1.1.52|South Africa|2020-07-20	Africa|hCoV-19/Uganda/UG009/2020|EPI ISL 451191|B.1.1|Uganda|2020-03-30	0.0004661732	Africa
Africa|hCoV-19/South Africa/LR00147/2020|EPI ISL 514415|C.1|South Africa|2020-07-20	Africa|hCoV-19/Uganda/UG009/2020|EPI ISL 451191|B.1.1|Uganda|2020-03-30	0.0006103026	Africa
Africa|hCoV-19/South Africa/LR00148/2020|EPI ISL 514416|B.1.1.206|South Africa|2020-07-20	Africa|hCoV-19/Uganda/UG009/2020|EPI ISL 451191|B.1.1|Uganda|2020-03-30	0.0002795366	Africa
Africa|hCoV-19/South Africa/LR00149/2020|EPI ISL 514417|B.1.1.52|South Africa|2020-07-21	Africa|hCoV-19/Uganda/UG009/2020|EPI ISL 451191|B.1.1|Uganda|2020-03-30	0.0004938807	Africa
Africa|hCoV-19/South Africa/LR00150/2020|EPI ISL 514418|B.1.1.52|South Africa|2020-07-24	Africa|hCoV-19/Uganda/UG009/2020|EPI ISL 451191|B.1.1|Uganda|2020-03-30	0.0003550245	Africa
Africa|hCoV-19/South Africa/LR00151/2020|EPI ISL 514419|B.1.1.52|South Africa|2020-07-21	Africa|hCoV-19/Uganda/UG009/2020|EPI ISL 451191|B.1.1|Uganda|2020-03-30	0.0002819698	Africa
Africa|hCoV-19/South Africa/LR00152/2020|EPI ISL 514420|C.1|South Africa|2020-07-24	Africa|hCoV-19/Uganda/UG009/2020|EPI ISL 451191|B.1.1|Uganda|2020-03-30	0.0003891263	Africa
Africa|hCoV-19/South Africa/LR00153/2020|EPI ISL 514421|B.1.1.52|South Africa|2020-07-23	Africa|hCoV-19/Uganda/UG009/2020|EPI ISL 451191|B.1.1|Uganda|2020-03-30	0.0003870316	Africa
Africa|hCoV-19/South Africa/LR00155/2020|EPI ISL 514423|C.1|South Africa|2020-07-21	Africa|hCoV-19/Uganda/UG009/2020|EPI ISL 451191|B.1.1|Uganda|2020-03-30	0.0005669906	Africa
Africa|hCoV-19/South Africa/LR00157/2020|EPI ISL 514424|B.1.1|South Africa|2020-07-26	Africa|hCoV-19/Uganda/UG009/2020|EPI ISL 451191|B.1.1|Uganda|2020-03-30	0.0002427432	Africa
Africa|hCoV-19/South Africa/R02827/2020|EPI ISL 430297|B|South Africa|2020-03-06	Africa|hCoV-19/Uganda/UG009/2020|EPI ISL 451191|B.1.1|Uganda|2020-03-30	0.0002751003	Africa
Africa|hCoV-19/South Africa/R03006/2020|EPI ISL 417186|B.1|South Africa|2020-03-07	Africa|hCoV-19/Uganda/UG009/2020|EPI ISL 451191|B.1.1|Uganda|2020-03-30	0.0003438814	Africa
Africa|hCoV-19/South Africa/R04827/2020|EPI ISL 450296|B.1.1|South Africa|2020-03-17	Africa|hCoV-19/Uganda/UG009/2020|EPI ISL 451191|B.1.1|Uganda|2020-03-30	0.0003178790	Africa
Africa|hCoV-19/South Africa/R05204/2020|EPI ISL 450297|B.52|South Africa|2020-03-19	Africa|hCoV-19/Uganda/UG009/2020|EPI ISL 451191|B.1.1|Uganda|2020-03-30	0.0004628515	Africa
Africa|hCoV-19/South Africa/R05360/2020|EPI ISL 450298|B.1|South Africa|2020-03-19	Africa|hCoV-19/Uganda/UG009/2020|EPI ISL 451191|B.1.1|Uganda|2020-03-30	0.0003966896	Africa
Africa|hCoV-19/South Africa/R05929/2020|EPI ISL 450495|B.1.1|South Africa|2020-03-25	Africa|hCoV-19/Uganda/UG009/2020|EPI ISL 451191|B.1.1|Uganda|2020-03-30	0.0002094333	Africa
Africa|hCoV-19/South Africa/R06812/2020|EPI ISL 490256|B.1.1.75|South Africa|2020-04-23	Africa|hCoV-19/Uganda/UG009/2020|EPI ISL 451191|B.1.1|Uganda|2020-03-30	0.0003540206	Africa
Africa|hCoV-19/South Africa/R06878/2020|EPI ISL 490257|B.1.1.57|South Africa|2020-04-30	Africa|hCoV-19/Uganda/UG009/2020|EPI ISL 451191|B.1.1|Uganda|2020-03-30	0.0002122912	Africa
Africa|hCoV-19/South Africa/R07552/2020|EPI ISL 450299|B.1|South Africa|2020-03-31	Africa|hCoV-19/Uganda/UG009/2020|EPI ISL 451191|B.1.1|Uganda|2020-03-30	0.0003583328	Africa
Africa|hCoV-19/South Africa/R07601/2020|EPI ISL 450300|B.1.8|South Africa|2020-03-30	Africa|hCoV-19/Uganda/UG009/2020|EPI ISL 451191|B.1.1|Uganda|2020-03-30	0.0003212461	Africa
Africa|hCoV-19/South Africa/R07719/2020|EPI ISL 450301|B.1|South Africa|2020-04-01	Africa|hCoV-19/Uganda/UG009/2020|EPI ISL 451191|B.1.1|Uganda|2020-03-30	0.0003854914	Africa
Africa|hCoV-19/South Africa/R09085/2020|EPI ISL 470878|B.6|South Africa|2020-04-28	Africa|hCoV-19/Uganda/UG009/2020|EPI ISL 451191|B.1.1|Uganda|2020-03-30	0.0006346405	Africa
Africa|hCoV-19/South Africa/R09103/2020|EPI ISL 470879|B|South Africa|2020-04-28	Africa|hCoV-19/Uganda/UG009/2020|EPI ISL 451191|B.1.1|Uganda|2020-03-30	0.0005032777	Africa
Africa|hCoV-19/South Africa/R09126/2020|EPI ISL 470880|B.6|South Africa|2020-04-28	Africa|hCoV-19/Uganda/UG009/2020|EPI ISL 451191|B.1.1|Uganda|2020-03-30	0.0005671330	Africa
Africa|hCoV-19/South Africa/R10007/2020|EPI ISL 490258|B.1.1.53|South Africa|2020-05-08	Africa|hCoV-19/Uganda/UG009/2020|EPI ISL 451191|B.1.1|Uganda|2020-03-30	0.0002497483	Africa
Africa|hCoV-19/South Africa/R10139/2020|EPI ISL 490259|B.1.1.57|South Africa|2020-05-21	Africa|hCoV-19/Uganda/UG009/2020|EPI ISL 451191|B.1.1|Uganda|2020-03-30	0.0002115130	Africa
Africa|hCoV-19/South Africa/R10166/2020|EPI ISL 490260|B.1.1.52|South Africa|2020-05-20	Africa|hCoV-19/Uganda/UG009/2020|EPI ISL 451191|B.1.1|Uganda|2020-03-30	0.0003209896	Africa
Africa|hCoV-19/South Africa/R10178/2020|EPI ISL 490261|B.1.1.206|South Africa|2020-05-20	Africa|hCoV-19/Uganda/UG009/2020|EPI ISL 451191|B.1.1|Uganda|2020-03-30	0.0003212907	Africa
Africa|hCoV-19/South Africa/R10197/2020|EPI ISL 490262|B.1.5|South Africa|2020-05-22	Africa|hCoV-19/Uganda/UG009/2020|EPI ISL 451191|B.1.1|Uganda|2020-03-30	0.0003932103	Africa
Africa|hCoV-19/South Africa/R10199/2020|EPI ISL 490263|B.1.1.40|South Africa|2020-05-22	Africa|hCoV-19/Uganda/UG009/2020|EPI ISL 451191|B.1.1|Uganda|2020-03-30	0.0002486634	Africa
Africa|hCoV-19/South Africa/R10236/2020|EPI ISL 490264|B.1.1.40|South Africa|2020-05-27	Africa|hCoV-19/Uganda/UG009/2020|EPI ISL 451191|B.1.1|Uganda|2020-03-30	0.0003565264	Africa
Africa|hCoV-19/South Africa/R10268/2020|EPI ISL 490266|B.1.1.57|South Africa|2020-05-27	Africa|hCoV-19/Uganda/UG009/2020|EPI ISL 451191|B.1.1|Uganda|2020-03-30	0.0002530793	Africa
Africa|hCoV-19/South Africa/R10305/2020|EPI ISL 490267|B.1.1.34|South Africa|2020-05-29	Africa|hCoV-19/Uganda/UG009/2020|EPI ISL 451191|B.1.1|Uganda|2020-03-30	0.0003218878	Africa
Africa|hCoV-19/South Africa/R10307/2020|EPI ISL 490268|B.1.1.75|South Africa|2020-05-28	Africa|hCoV-19/Uganda/UG009/2020|EPI ISL 451191|B.1.1|Uganda|2020-03-30	0.0005004160	Africa
Africa|hCoV-19/South Africa/R10309/2020|EPI ISL 490269|B.1.1.40|South Africa|2020-05-28	Africa|hCoV-19/Uganda/UG009/2020|EPI ISL 451191|B.1.1|Uganda|2020-03-30	0.0002520741	Africa
Africa|hCoV-19/South Africa/R10315/2020|EPI ISL 490270|B.1.1.34|South Africa|2020-05-28	Africa|hCoV-19/Uganda/UG009/2020|EPI ISL 451191|B.1.1|Uganda|2020-03-30	0.0002871120	Africa
Africa|hCoV-19/South Africa/R10364/2020|EPI ISL 490271|B.1.1.206|South Africa|2020-06-01	Africa|hCoV-19/Uganda/UG009/2020|EPI ISL 451191|B.1.1|Uganda|2020-03-30	0.0002487012	Africa
Africa|hCoV-19/South Africa/R10378/2020|EPI ISL 490272|C.1|South Africa|2020-06-03	Africa|hCoV-19/Uganda/UG009/2020|EPI ISL 451191|B.1.1|Uganda|2020-03-30	0.0004311125	Africa
Africa|hCoV-19/South Africa/R10394/2020|EPI ISL 490273|B.1.1.52|South Africa|2020-06-03	Africa|hCoV-19/Uganda/UG009/2020|EPI ISL 451191|B.1.1|Uganda|2020-03-30	0.0002863108	Africa
Africa|hCoV-19/South Africa/R10398/2020|EPI ISL 490274|B.1.5.19|South Africa|2020-06-03	Africa|hCoV-19/Uganda/UG009/2020|EPI ISL 451191|B.1.1|Uganda|2020-03-30	0.0005699750	Africa
Africa|hCoV-19/South Africa/R10400/2020|EPI ISL 490275|B.1|South Africa|2020-06-02	Africa|hCoV-19/Uganda/UG009/2020|EPI ISL 451191|B.1.1|Uganda|2020-03-30	0.0004274144	Africa
Africa|hCoV-19/South Africa/R10403/2020|EPI ISL 490276|B.1.1.34|South Africa|2020-06-02	Africa|hCoV-19/Uganda/UG009/2020|EPI ISL 451191|B.1.1|Uganda|2020-03-30	0.0002488960	Africa
Africa|hCoV-19/South Africa/R10427/2020|EPI ISL 490277|B.1.1.53|South Africa|2020-06-04	Africa|hCoV-19/Uganda/UG009/2020|EPI ISL 451191|B.1.1|Uganda|2020-03-30	0.0002863109	Africa
Africa|hCoV-19/South Africa/R10442/2020|EPI ISL 490278|B.1.1.52|South Africa|2020-06-05	Africa|hCoV-19/Uganda/UG009/2020|EPI ISL 451191|B.1.1|Uganda|2020-03-30	0.0002851783	Africa
Africa|hCoV-19/South Africa/R10478/2020|EPI ISL 490279|B.1.5.19|South Africa|2020-06-04	Africa|hCoV-19/Uganda/UG009/2020|EPI ISL 451191|B.1.1|Uganda|2020-03-30	0.0005339143	Africa
Africa|hCoV-19/South Africa/R10500/2020|EPI ISL 490280|B.1.1.206|South Africa|2020-06-08	Africa|hCoV-19/Uganda/UG009/2020|EPI ISL 451191|B.1.1|Uganda|2020-03-30	0.0002508488	Africa
Africa|hCoV-19/South Africa/R10512/2020|EPI ISL 490281|B.1.1.206|South Africa|2020-06-09	Africa|hCoV-19/Uganda/UG009/2020|EPI ISL 451191|B.1.1|Uganda|2020-03-30	0.0002852393	Africa
Africa|hCoV-19/South Africa/R10517/2020|EPI ISL 490282|C.2|South Africa|2020-06-09	Africa|hCoV-19/Uganda/UG009/2020|EPI ISL 451191|B.1.1|Uganda|2020-03-30	0.0003547132	Africa
Africa|hCoV-19/South Africa/R10518/2020|EPI ISL 490283|B.1.1.206|South Africa|2020-06-09	Africa|hCoV-19/Uganda/UG009/2020|EPI ISL 451191|B.1.1|Uganda|2020-03-30	0.0002840275	Africa
Africa|hCoV-19/South Africa/R10519/2020|EPI ISL 490284|B.1.1.206|South Africa|2020-06-08	Africa|hCoV-19/Uganda/UG009/2020|EPI ISL 451191|B.1.1|Uganda|2020-03-30	0.0003607402	Africa
Africa|hCoV-19/South Africa/R10566/2020|EPI ISL 490285|B.1.1.52|South Africa|2020-06-10	Africa|hCoV-19/Uganda/UG009/2020|EPI ISL 451191|B.1.1|Uganda|2020-03-30	0.0002498041	Africa
Africa|hCoV-19/South Africa/R10569/2020|EPI ISL 490286|C.2|South Africa|2020-06-10	Africa|hCoV-19/Uganda/UG009/2020|EPI ISL 451191|B.1.1|Uganda|2020-03-30	0.0003924237	Africa
Africa|hCoV-19/South Africa/R10571/2020|EPI ISL 490287|B.1.1.206|South Africa|2020-06-10	Africa|hCoV-19/Uganda/UG009/2020|EPI ISL 451191|B.1.1|Uganda|2020-03-30	0.0002490615	Africa
Africa|hCoV-19/South Africa/R10608/2020|EPI ISL 490289|B.1.5|South Africa|2020-06-08	Africa|hCoV-19/Uganda/UG009/2020|EPI ISL 451191|B.1.1|Uganda|2020-03-30	0.0004253995	Africa
Africa|hCoV-19/South Africa/R10623/2020|EPI ISL 490290|B.1.1.206|South Africa|2020-06-11	Africa|hCoV-19/Uganda/UG009/2020|EPI ISL 451191|B.1.1|Uganda|2020-03-30	0.0002867081	Africa
Africa|hCoV-19/South Africa/R10639/2020|EPI ISL 490291|B.1.1.53|South Africa|2020-06-11	Africa|hCoV-19/Uganda/UG009/2020|EPI ISL 451191|B.1.1|Uganda|2020-03-30	0.0003224180	Africa
Africa|hCoV-19/South Africa/R10703/2020|EPI ISL 490292|B.1.1.53|South Africa|2020-06-12	Africa|hCoV-19/Uganda/UG009/2020|EPI ISL 451191|B.1.1|Uganda|2020-03-30	0.0003578580	Africa
Africa|hCoV-19/South Africa/R10704/2020|EPI ISL 490293|B.1.1.53|South Africa|2020-06-12	Africa|hCoV-19/Uganda/UG009/2020|EPI ISL 451191|B.1.1|Uganda|2020-03-30	0.0003214543	Africa
Africa|hCoV-19/South Africa/R10709/2020|EPI ISL 490294|B.1.1.53|South Africa|2020-06-12	Africa|hCoV-19/Uganda/UG009/2020|EPI ISL 451191|B.1.1|Uganda|2020-03-30	0.0002847014	Africa
Africa|hCoV-19/South Africa/R10712/2020|EPI ISL 490295|B.1.1.52|South Africa|2020-06-15	Africa|hCoV-19/Uganda/UG009/2020|EPI ISL 451191|B.1.1|Uganda|2020-03-30	0.0002843706	Africa
Africa|hCoV-19/South Africa/R10713/2020|EPI ISL 490296|C.1|South Africa|2020-06-15	Africa|hCoV-19/Uganda/UG009/2020|EPI ISL 451191|B.1.1|Uganda|2020-03-30	0.0003538476	Africa
Africa|hCoV-19/South Africa/R10716/2020|EPI ISL 490297|B.1.1.52|South Africa|2020-06-15	Africa|hCoV-19/Uganda/UG009/2020|EPI ISL 451191|B.1.1|Uganda|2020-03-30	0.0003199158	Africa
Africa|hCoV-19/South Africa/R10720/2020|EPI ISL 490298|B.1.1.99|South Africa|2020-06-15	Africa|hCoV-19/Uganda/UG009/2020|EPI ISL 451191|B.1.1|Uganda|2020-03-30	0.0002128408	Africa
Africa|hCoV-19/South Africa/R10721/2020|EPI ISL 490299|C.1|South Africa|2020-06-15	Africa|hCoV-19/Uganda/UG009/2020|EPI ISL 451191|B.1.1|Uganda|2020-03-30	0.0004281142	Africa
Africa|hCoV-19/South Africa/R10739/2020|EPI ISL 490300|B.1.1.53|South Africa|2020-06-15	Africa|hCoV-19/Uganda/UG009/2020|EPI ISL 451191|B.1.1|Uganda|2020-03-30	0.0002847248	Africa
Africa|hCoV-19/South Africa/R10741/2020|EPI ISL 490301|B.1.1.53|South Africa|2020-06-15	Africa|hCoV-19/Uganda/UG009/2020|EPI ISL 451191|B.1.1|Uganda|2020-03-30	0.0003532488	Africa
Africa|hCoV-19/South Africa/R10752/2020|EPI ISL 490302|B.1.1.52|South Africa|2020-06-12	Africa|hCoV-19/Uganda/UG009/2020|EPI ISL 451191|B.1.1|Uganda|2020-03-30	0.0002804999	Africa
Africa|hCoV-19/South Africa/R10755/2020|EPI ISL 490303|B.1.1.52|South Africa|2020-06-12	Africa|hCoV-19/Uganda/UG009/2020|EPI ISL 451191|B.1.1|Uganda|2020-03-30	0.0003195151	Africa
Africa|hCoV-19/South Africa/R10766/2020|EPI ISL 490304|B.1|South Africa|2020-06-15	Africa|hCoV-19/Uganda/UG009/2020|EPI ISL 451191|B.1.1|Uganda|2020-03-30	0.0003954775	Africa
Africa|hCoV-19/South Africa/R10767/2020|EPI ISL 490305|B.1.5|South Africa|2020-06-15	Africa|hCoV-19/Uganda/UG009/2020|EPI ISL 451191|B.1.1|Uganda|2020-03-30	0.0004678176	Africa
Africa|hCoV-19/South Africa/R10779/2020|EPI ISL 490306|B.1.1.206|South Africa|2020-06-17	Africa|hCoV-19/Uganda/UG009/2020|EPI ISL 451191|B.1.1|Uganda|2020-03-30	0.0002132034	Africa
Africa|hCoV-19/South Africa/R10799/2020|EPI ISL 490307|B.1.1.53|South Africa|2020-06-17	Africa|hCoV-19/Uganda/UG009/2020|EPI ISL 451191|B.1.1|Uganda|2020-03-30	0.0003239762	Africa
Africa|hCoV-19/South Africa/R10835/2020|EPI ISL 490308|B.1.1.206|South Africa|2020-06-18	Africa|hCoV-19/Uganda/UG009/2020|EPI ISL 451191|B.1.1|Uganda|2020-03-30	0.0002869882	Africa
Africa|hCoV-19/South Africa/R10836/2020|EPI ISL 490309|B.1.1|South Africa|2020-06-18	Africa|hCoV-19/Uganda/UG009/2020|EPI ISL 451191|B.1.1|Uganda|2020-03-30	0.0002837463	Africa
Africa|hCoV-19/South Africa/R10852/2020|EPI ISL 490310|B.1.1.53|South Africa|2020-06-17	Africa|hCoV-19/Uganda/UG009/2020|EPI ISL 451191|B.1.1|Uganda|2020-03-30	0.0002505461	Africa
Africa|hCoV-19/South Africa/R10874/2020|EPI ISL 490311|B.1.1.99|South Africa|2020-06-19	Africa|hCoV-19/Uganda/UG009/2020|EPI ISL 451191|B.1.1|Uganda|2020-03-30	0.0002881045	Africa
Africa|hCoV-19/South Africa/R10876/2020|EPI ISL 490312|B.1.1.53|South Africa|2020-06-18	Africa|hCoV-19/Uganda/UG009/2020|EPI ISL 451191|B.1.1|Uganda|2020-03-30	0.0002514070	Africa
Africa|hCoV-19/South Africa/R10883/2020|EPI ISL 490313|B.1.1|South Africa|2020-06-19	Africa|hCoV-19/Uganda/UG009/2020|EPI ISL 451191|B.1.1|Uganda|2020-03-30	0.0002865361	Africa
Africa|hCoV-19/South Africa/R10884/2020|EPI ISL 490314|C.1|South Africa|2020-06-19	Africa|hCoV-19/Uganda/UG009/2020|EPI ISL 451191|B.1.1|Uganda|2020-03-30	0.0003225950	Africa
Africa|hCoV-19/South Africa/R12525-20/2020|EPI ISL 504186|C.1|South Africa|2020-06-16	Africa|hCoV-19/Uganda/UG009/2020|EPI ISL 451191|B.1.1|Uganda|2020-03-30	0.0003931728	Africa
Africa|hCoV-19/South Africa/R12550-20/2020|EPI ISL 504190|C.1|South Africa|2020-06-16	Africa|hCoV-19/Uganda/UG009/2020|EPI ISL 451191|B.1.1|Uganda|2020-03-30	0.0003909377	Africa
Africa|hCoV-19/South Africa/R12566-20/2020|EPI ISL 504191|C.1|South Africa|2020-06-16	Africa|hCoV-19/Uganda/UG009/2020|EPI ISL 451191|B.1.1|Uganda|2020-03-30	0.0003894155	Africa
Africa|hCoV-19/South Africa/R12578-20/2020|EPI ISL 504194|C.1|South Africa|2020-06-16	Africa|hCoV-19/Uganda/UG009/2020|EPI ISL 451191|B.1.1|Uganda|2020-03-30	0.0004272002	Africa
Africa|hCoV-19/South Africa/R12579-20/2020|EPI ISL 504195|C.1|South Africa|2020-06-16	Africa|hCoV-19/Uganda/UG009/2020|EPI ISL 451191|B.1.1|Uganda|2020-03-30	0.0004599663	Africa
Africa|hCoV-19/South Africa/R12583-20/2020|EPI ISL 504196|C.1|South Africa|2020-06-16	Africa|hCoV-19/Uganda/UG009/2020|EPI ISL 451191|B.1.1|Uganda|2020-03-30	0.0003885084	Africa
Africa|hCoV-19/South Africa/R12601-20/2020|EPI ISL 504199|C.1|South Africa|2020-06-16	Africa|hCoV-19/Uganda/UG009/2020|EPI ISL 451191|B.1.1|Uganda|2020-03-30	0.0004255688	Africa
Africa|hCoV-19/South Africa/R12611-20/2020|EPI ISL 504200|C.1|South Africa|2020-06-16	Africa|hCoV-19/Uganda/UG009/2020|EPI ISL 451191|B.1.1|Uganda|2020-03-30	0.0003900647	Africa
Africa|hCoV-19/South Africa/R12620-20/2020|EPI ISL 504201|C.1|South Africa|2020-06-16	Africa|hCoV-19/Uganda/UG009/2020|EPI ISL 451191|B.1.1|Uganda|2020-03-30	0.0004287870	Africa
Africa|hCoV-19/South Africa/R12631-20/2020|EPI ISL 504202|C.1|South Africa|2020-06-16	Africa|hCoV-19/Uganda/UG009/2020|EPI ISL 451191|B.1.1|Uganda|2020-03-30	0.0004296970	Africa
Africa|hCoV-19/South Africa/R12641-20/2020|EPI ISL 504203|C.1|South Africa|2020-06-16	Africa|hCoV-19/Uganda/UG009/2020|EPI ISL 451191|B.1.1|Uganda|2020-03-30	0.0004597012	Africa
Africa|hCoV-19/South Africa/R12642-20/2020|EPI ISL 504204|C.1|South Africa|2020-06-16	Africa|hCoV-19/Uganda/UG009/2020|EPI ISL 451191|B.1.1|Uganda|2020-03-30	0.0004672840	Africa
Africa|hCoV-19/South Africa/R12643-20/2020|EPI ISL 504205|C.1|South Africa|2020-06-16	Africa|hCoV-19/Uganda/UG009/2020|EPI ISL 451191|B.1.1|Uganda|2020-03-30	0.0004238808	Africa
Africa|hCoV-19/South Africa/R12646-20/2020|EPI ISL 504206|C.1|South Africa|2020-06-16	Africa|hCoV-19/Uganda/UG009/2020|EPI ISL 451191|B.1.1|Uganda|2020-03-30	0.0005029505	Africa
Africa|hCoV-19/South Africa/R12648-20/2020|EPI ISL 504208|C.1|South Africa|2020-06-16	Africa|hCoV-19/Uganda/UG009/2020|EPI ISL 451191|B.1.1|Uganda|2020-03-30	0.0004662449	Africa
Africa|hCoV-19/South Africa/R12652-20/2020|EPI ISL 504210|C.1|South Africa|2020-06-16	Africa|hCoV-19/Uganda/UG009/2020|EPI ISL 451191|B.1.1|Uganda|2020-03-30	0.0004632715	Africa
Africa|hCoV-19/South Africa/R12656-20/2020|EPI ISL 504211|C.1|South Africa|2020-06-16	Africa|hCoV-19/Uganda/UG009/2020|EPI ISL 451191|B.1.1|Uganda|2020-03-30	0.0004266685	Africa
Africa|hCoV-19/South Africa/R12658-20/2020|EPI ISL 504212|C.1|South Africa|2020-06-16	Africa|hCoV-19/Uganda/UG009/2020|EPI ISL 451191|B.1.1|Uganda|2020-03-30	0.0004325576	Africa
Africa|hCoV-19/South Africa/R12659-20/2020|EPI ISL 504213|C.1|South Africa|2020-06-16	Africa|hCoV-19/Uganda/UG009/2020|EPI ISL 451191|B.1.1|Uganda|2020-03-30	0.0003915136	Africa
Africa|hCoV-19/South Africa/R12660-20/2020|EPI ISL 504214|C.1|South Africa|2020-06-16	Africa|hCoV-19/Uganda/UG009/2020|EPI ISL 451191|B.1.1|Uganda|2020-03-30	0.0004609936	Africa
Africa|hCoV-19/South Africa/R12662-20/2020|EPI ISL 504215|C.1|South Africa|2020-06-16	Africa|hCoV-19/Uganda/UG009/2020|EPI ISL 451191|B.1.1|Uganda|2020-03-30	0.0004292473	Africa
Africa|hCoV-19/South Africa/R12669-20/2020|EPI ISL 504217|C.1|South Africa|2020-06-16	Africa|hCoV-19/Uganda/UG009/2020|EPI ISL 451191|B.1.1|Uganda|2020-03-30	0.0004307881	Africa
Africa|hCoV-19/South Africa/R12670-20/2020|EPI ISL 504218|C.1|South Africa|2020-06-16	Africa|hCoV-19/Uganda/UG009/2020|EPI ISL 451191|B.1.1|Uganda|2020-03-30	0.0004667189	Africa
Africa|hCoV-19/South Africa/R12678-20/2020|EPI ISL 504220|C.1|South Africa|2020-06-16	Africa|hCoV-19/Uganda/UG009/2020|EPI ISL 451191|B.1.1|Uganda|2020-03-30	0.0004598847	Africa
Africa|hCoV-19/South Africa/R12680-20/2020|EPI ISL 504221|C.1|South Africa|2020-06-16	Africa|hCoV-19/Uganda/UG009/2020|EPI ISL 451191|B.1.1|Uganda|2020-03-30	0.0004664792	Africa
Africa|hCoV-19/South Africa/R12682-20/2020|EPI ISL 504223|C.1|South Africa|2020-06-16	Africa|hCoV-19/Uganda/UG009/2020|EPI ISL 451191|B.1.1|Uganda|2020-03-30	0.0004231632	Africa
Africa|hCoV-19/South Africa/R12683-20/2020|EPI ISL 504224|C.1|South Africa|2020-06-16	Africa|hCoV-19/Uganda/UG009/2020|EPI ISL 451191|B.1.1|Uganda|2020-03-30	0.0004623546	Africa
Africa|hCoV-19/South Africa/R12685-20/2020|EPI ISL 504226|C.1|South Africa|2020-06-16	Africa|hCoV-19/Uganda/UG009/2020|EPI ISL 451191|B.1.1|Uganda|2020-03-30	0.0004262748	Africa
Africa|hCoV-19/South Africa/R12686-20/2020|EPI ISL 504227|C.1|South Africa|2020-06-16	Africa|hCoV-19/Uganda/UG009/2020|EPI ISL 451191|B.1.1|Uganda|2020-03-30	0.0003961889	Africa
Africa|hCoV-19/South Africa/R12692-20/2020|EPI ISL 504228|C.1|South Africa|2020-06-16	Africa|hCoV-19/Uganda/UG009/2020|EPI ISL 451191|B.1.1|Uganda|2020-03-30	0.0005033841	Africa
Africa|hCoV-19/South Africa/R12697-20/2020|EPI ISL 504230|C.1|South Africa|2020-06-16	Africa|hCoV-19/Uganda/UG009/2020|EPI ISL 451191|B.1.1|Uganda|2020-03-30	0.0004988704	Africa
Africa|hCoV-19/South Africa/R12701-20/2020|EPI ISL 504231|C.1|South Africa|2020-06-16	Africa|hCoV-19/Uganda/UG009/2020|EPI ISL 451191|B.1.1|Uganda|2020-03-30	0.0004617746	Africa
Africa|hCoV-19/South Africa/R12709-20/2020|EPI ISL 504236|C.1|South Africa|2020-06-16	Africa|hCoV-19/Uganda/UG009/2020|EPI ISL 451191|B.1.1|Uganda|2020-03-30	0.0003937219	Africa
Africa|hCoV-19/South Africa/R12723-20/2020|EPI ISL 504243|C.1|South Africa|2020-06-16	Africa|hCoV-19/Uganda/UG009/2020|EPI ISL 451191|B.1.1|Uganda|2020-03-30	0.0004201608	Africa
Africa|hCoV-19/South Africa/Tygerberg 01/2020|EPI ISL 464112|B.1.8|South Africa|2020-03-17	Africa|hCoV-19/Uganda/UG009/2020|EPI ISL 451191|B.1.1|Uganda|2020-03-30	0.0003438981	Africa
Africa|hCoV-19/South Africa/Tygerberg 02/2020|EPI ISL 464113|B.1.5|South Africa|2020-03-27	Africa|hCoV-19/Uganda/UG009/2020|EPI ISL 451191|B.1.1|Uganda|2020-03-30	0.0003438896	Africa
Africa|hCoV-19/South Africa/Tygerberg 03/2020|EPI ISL 464114|B.1.5|South Africa|2020-03-27	Africa|hCoV-19/Uganda/UG009/2020|EPI ISL 451191|B.1.1|Uganda|2020-03-30	0.0003438896	Africa
Africa|hCoV-19/South Africa/Tygerberg 04/2020|EPI ISL 464115|B|South Africa|2020-03-20	Africa|hCoV-19/Uganda/UG009/2020|EPI ISL 451191|B.1.1|Uganda|2020-03-30	0.0002801667	Africa
Africa|hCoV-19/South Africa/Tygerberg 05/2020|EPI ISL 464116|B.1.8|South Africa|2020-03-17	Africa|hCoV-19/Uganda/UG009/2020|EPI ISL 451191|B.1.1|Uganda|2020-03-30	0.0003151500	Africa
Africa|hCoV-19/South Africa/Tygerberg 06/2020|EPI ISL 464117|B.40|South Africa|2020-03-20	Africa|hCoV-19/Uganda/UG009/2020|EPI ISL 451191|B.1.1|Uganda|2020-03-30	0.0004974311	Africa
Africa|hCoV-19/South Africa/Tygerberg 07/2020|EPI ISL 464118|B.1.8|South Africa|2020-04-08	Africa|hCoV-19/Uganda/UG009/2020|EPI ISL 451191|B.1.1|Uganda|2020-03-30	0.0003782950	Africa
Africa|hCoV-19/South Africa/Tygerberg 08/2020|EPI ISL 464119|B.1.8|South Africa|2020-04-08	Africa|hCoV-19/Uganda/UG009/2020|EPI ISL 451191|B.1.1|Uganda|2020-03-30	0.0003438980	Africa
Africa|hCoV-19/South Africa/Tygerberg 09/2020|EPI ISL 464120|B.1.8|South Africa|2020-04-08	Africa|hCoV-19/Uganda/UG009/2020|EPI ISL 451191|B.1.1|Uganda|2020-03-30	0.0003469157	Africa
Africa|hCoV-19/South Africa/Tygerberg 10/2020|EPI ISL 464121|B.1.8|South Africa|2020-04-08	Africa|hCoV-19/Uganda/UG009/2020|EPI ISL 451191|B.1.1|Uganda|2020-03-30	0.0004127129	Africa
Africa|hCoV-19/South Africa/Tygerberg 11/2020|EPI ISL 464122|B.1.8|South Africa|2020-04-07	Africa|hCoV-19/Uganda/UG009/2020|EPI ISL 451191|B.1.1|Uganda|2020-03-30	0.0003499989	Africa
Africa|hCoV-19/South Africa/Tygerberg 12/2020|EPI ISL 464123|B.1.8|South Africa|2020-04-08	Africa|hCoV-19/Uganda/UG009/2020|EPI ISL 451191|B.1.1|Uganda|2020-03-30	0.0003783043	Africa
Africa|hCoV-19/South Africa/Tygerberg 14/2020|EPI ISL 464125|B.1.8|South Africa|2020-04-08	Africa|hCoV-19/Uganda/UG009/2020|EPI ISL 451191|B.1.1|Uganda|2020-03-30	0.0003839899	Africa
Africa|hCoV-19/South Africa/Tygerberg 18/2020|EPI ISL 464129|B.1.8|South Africa|2020-04-08	Africa|hCoV-19/Uganda/UG009/2020|EPI ISL 451191|B.1.1|Uganda|2020-03-30	0.0003783123	Africa
Africa|hCoV-19/South Africa/Tygerberg 20/2020|EPI ISL 464131|B.1.8|South Africa|2020-04-09	Africa|hCoV-19/Uganda/UG009/2020|EPI ISL 451191|B.1.1|Uganda|2020-03-30	0.0003438980	Africa
Africa|hCoV-19/South Africa/Tygerberg 21/2020|EPI ISL 464132|B.1.8|South Africa|2020-04-09	Africa|hCoV-19/Uganda/UG009/2020|EPI ISL 451191|B.1.1|Uganda|2020-03-30	0.0003783125	Africa
Africa|hCoV-19/South Africa/Tygerberg 22/2020|EPI ISL 464133|B.1.8|South Africa|2020-04-09	Africa|hCoV-19/Uganda/UG009/2020|EPI ISL 451191|B.1.1|Uganda|2020-03-30	0.0003782956	Africa
Africa|hCoV-19/South Africa/Tygerberg 24/2020|EPI ISL 464135|B.1.8|South Africa|2020-04-09	Africa|hCoV-19/Uganda/UG009/2020|EPI ISL 451191|B.1.1|Uganda|2020-03-30	0.0003468555	Africa
Africa|hCoV-19/South Africa/Tygerberg 25/2020|EPI ISL 464136|B.1.8|South Africa|2020-04-09	Africa|hCoV-19/Uganda/UG009/2020|EPI ISL 451191|B.1.1|Uganda|2020-03-30	0.0003492780	Africa
Africa|hCoV-19/South Africa/Tygerberg 27/2020|EPI ISL 464138|B.1.8|South Africa|2020-04-09	Africa|hCoV-19/Uganda/UG009/2020|EPI ISL 451191|B.1.1|Uganda|2020-03-30	0.0004471455	Africa
Africa|hCoV-19/South Africa/Tygerberg 28/2020|EPI ISL 464139|B.1.8|South Africa|2020-04-09	Africa|hCoV-19/Uganda/UG009/2020|EPI ISL 451191|B.1.1|Uganda|2020-03-30	0.0003466993	Africa
Africa|hCoV-19/South Africa/Tygerberg 29/2020|EPI ISL 464140|B.1.1|South Africa|2020-03-26	Africa|hCoV-19/Uganda/UG009/2020|EPI ISL 451191|B.1.1|Uganda|2020-03-30	0.0002450574	Africa
Africa|hCoV-19/South Africa/Tygerberg 30/2020|EPI ISL 464141|B.1.1.1|South Africa|2020-03-29	Africa|hCoV-19/Uganda/UG009/2020|EPI ISL 451191|B.1.1|Uganda|2020-03-30	0.0002801166	Africa
Africa|hCoV-19/South Africa/Tygerberg 31/2020|EPI ISL 464142|B.39|South Africa|2020-03-29	Africa|hCoV-19/Uganda/UG009/2020|EPI ISL 451191|B.1.1|Uganda|2020-03-30	0.0004869604	Africa
Africa|hCoV-19/South Africa/Tygerberg 33/2020|EPI ISL 464144|B.1.1|South Africa|2020-04-02	Africa|hCoV-19/Uganda/UG009/2020|EPI ISL 451191|B.1.1|Uganda|2020-03-30	0.0001769993	Africa
Africa|hCoV-19/South Africa/Tygerberg 34/2020|EPI ISL 464145|B.1.1|South Africa|2020-04-03	Africa|hCoV-19/Uganda/UG009/2020|EPI ISL 451191|B.1.1|Uganda|2020-03-30	0.0001719067	Africa
Africa|hCoV-19/South Africa/Tygerberg 36/2020|EPI ISL 464147|B.1.1|South Africa|2020-04-03	Africa|hCoV-19/Uganda/UG009/2020|EPI ISL 451191|B.1.1|Uganda|2020-03-30	0.0001739156	Africa
Africa|hCoV-19/South Africa/Tygerberg 38/2020|EPI ISL 464149|B.1.8|South Africa|2020-04-08	Africa|hCoV-19/Uganda/UG009/2020|EPI ISL 451191|B.1.1|Uganda|2020-03-30	0.0003499865	Africa
Africa|hCoV-19/South Africa/Tygerberg 42/2020|EPI ISL 464151|B.1.1|South Africa|2020-04-08	Africa|hCoV-19/Uganda/UG009/2020|EPI ISL 451191|B.1.1|Uganda|2020-03-30	0.0001749987	Africa
Africa|hCoV-19/South Africa/Tygerberg 44/2020|EPI ISL 464153|B.1.1|South Africa|2020-04-09	Africa|hCoV-19/Uganda/UG009/2020|EPI ISL 451191|B.1.1|Uganda|2020-03-30	0.0001719067	Africa
Africa|hCoV-19/South Africa/Tygerberg 45/2020|EPI ISL 464154|B.1.1|South Africa|2020-04-08	Africa|hCoV-19/Uganda/UG009/2020|EPI ISL 451191|B.1.1|Uganda|2020-03-30	0.0001750171	Africa
Africa|hCoV-19/South Africa/Tygerberg 46/2020|EPI ISL 464155|B.1.1|South Africa|2020-04-08	Africa|hCoV-19/Uganda/UG009/2020|EPI ISL 451191|B.1.1|Uganda|2020-03-30	0.0002407008	Africa
Africa|hCoV-19/South Africa/Tygerberg 47/2020|EPI ISL 464156|B.1.1|South Africa|2020-04-08	Africa|hCoV-19/Uganda/UG009/2020|EPI ISL 451191|B.1.1|Uganda|2020-03-30	0.0001738792	Africa
Africa|hCoV-19/South Africa/Tygerberg 48/2020|EPI ISL 464157|B.1.1|South Africa|2020-04-08	Africa|hCoV-19/Uganda/UG009/2020|EPI ISL 451191|B.1.1|Uganda|2020-03-30	0.0001719068	Africa
Africa|hCoV-19/Tunisia/COV0010-12/2020|EPI ISL 463001|A|Tunisia|2020-03-18	Africa|hCoV-19/Uganda/UG009/2020|EPI ISL 451191|B.1.1|Uganda|2020-03-30	0.0005159253	Africa
Africa|hCoV-19/Tunisia/COV0425/2020|EPI ISL 463005|B.1|Tunisia|2020-03-27	Africa|hCoV-19/Uganda/UG009/2020|EPI ISL 451191|B.1.1|Uganda|2020-03-30	0.0003438966	Africa
Africa|hCoV-19/Tunisia/COV1339/2020|EPI ISL 463003|B.1.9|Tunisia|2020-03-30	Africa|hCoV-19/Uganda/UG009/2020|EPI ISL 451191|B.1.1|Uganda|2020-03-30	0.0006536017	Africa
Africa|hCoV-19/Tunisia/COV1482/2020|EPI ISL 463006|B.1|Tunisia|2020-03-31	Africa|hCoV-19/Uganda/UG009/2020|EPI ISL 451191|B.1.1|Uganda|2020-03-30	0.0004471332	Africa
Africa|hCoV-19/Tunisia/COV1663/2020|EPI ISL 463004|B.1|Tunisia|2020-04-01	Africa|hCoV-19/Uganda/UG009/2020|EPI ISL 451191|B.1.1|Uganda|2020-03-30	0.0005159444	Africa
Africa|hCoV-19/Tunisia/MHT 1/2020|EPI ISL 458285|B.1.255|Tunisia|2020-03-21	Africa|hCoV-19/Uganda/UG009/2020|EPI ISL 451191|B.1.1|Uganda|2020-03-30	0.0003784280	Africa
Africa|hCoV-19/Tunisia/MHT 2/2020|EPI ISL 458286|A|Tunisia|2020-03-24	Africa|hCoV-19/Uganda/UG009/2020|EPI ISL 451191|B.1.1|Uganda|2020-03-30	0.0004127188	Africa
Africa|hCoV-19/Uganda/UG001/2020|EPI ISL 451183|A|Uganda|2020-03-25	Africa|hCoV-19/Uganda/UG009/2020|EPI ISL 451191|B.1.1|Uganda|2020-03-30	0.0004471150	Africa
Africa|hCoV-19/Uganda/UG002/2020|EPI ISL 451184|A|Uganda|2020-03-26	Africa|hCoV-19/Uganda/UG009/2020|EPI ISL 451191|B.1.1|Uganda|2020-03-30	0.0004126947	Africa
Africa|hCoV-19/Uganda/UG003/2020|EPI ISL 451185|B.1.1|Uganda|2020-03-27	Africa|hCoV-19/Uganda/UG009/2020|EPI ISL 451191|B.1.1|Uganda|2020-03-30	0.0001762031	Africa
Africa|hCoV-19/Uganda/UG004/2020|EPI ISL 451186|B.1.1.1|Uganda|2020-03-27	Africa|hCoV-19/Uganda/UG009/2020|EPI ISL 451191|B.1.1|Uganda|2020-03-30	0.0001718951	Africa
Africa|hCoV-19/Uganda/UG005/2020|EPI ISL 451187|B.1.5|Uganda|2020-03-27	Africa|hCoV-19/Uganda/UG009/2020|EPI ISL 451191|B.1.1|Uganda|2020-03-30	0.0002456362	Africa
Africa|hCoV-19/Uganda/UG006/2020|EPI ISL 451188|B.1.5|Uganda|2020-03-30	Africa|hCoV-19/Uganda/UG009/2020|EPI ISL 451191|B.1.1|Uganda|2020-03-30	0.0001393413	Africa
Africa|hCoV-19/Uganda/UG007/2020|EPI ISL 451189|B.1.1.1|Uganda|2020-03-30	Africa|hCoV-19/Uganda/UG009/2020|EPI ISL 451191|B.1.1|Uganda|2020-03-30	0.0001375228	Africa
Africa|hCoV-19/Uganda/UG008/2020|EPI ISL 451190|B.1.1.1|Uganda|2020-03-30	Africa|hCoV-19/Uganda/UG009/2020|EPI ISL 451191|B.1.1|Uganda|2020-03-30	0.0001375227	Africa
Africa|hCoV-19/Algeria/G0638 2264/2020|EPI ISL 418241|B.1|Algeria|2020-03-02	Africa|hCoV-19/Uganda/UG010/2020|EPI ISL 451192|B.1.1.1|Uganda|2020-03-30	0.0004377903	Africa
Africa|hCoV-19/Algeria/G0640 2265/2020|EPI ISL 418242|B.1|Algeria|2020-03-08	Africa|hCoV-19/Uganda/UG010/2020|EPI ISL 451192|B.1.1.1|Uganda|2020-03-30	0.0003360963	Africa
Africa|hCoV-19/Algeria/G0860 2262/2020|EPI ISL 420037|B.1|Algeria|2020-03-02	Africa|hCoV-19/Uganda/UG010/2020|EPI ISL 451192|B.1.1.1|Uganda|2020-03-30	0.0003360964	Africa
Africa|hCoV-19/Benin/1022/2020|EPI ISL 476826|B.1|Benin|2020-03-25	Africa|hCoV-19/Uganda/UG010/2020|EPI ISL 451192|B.1.1.1|Uganda|2020-03-30	0.0003025081	Africa
Africa|hCoV-19/Benin/1092/2020|EPI ISL 476827|B.1|Benin|2020-03-27	Africa|hCoV-19/Uganda/UG010/2020|EPI ISL 451192|B.1.1.1|Uganda|2020-03-30	0.0003698700	Africa
Africa|hCoV-19/Benin/1408/2020|EPI ISL 476825|B.1.356|Benin|2020-04-04	Africa|hCoV-19/Uganda/UG010/2020|EPI ISL 451192|B.1.1.1|Uganda|2020-03-30	0.0003361190	Africa
Africa|hCoV-19/Benin/1409/2020|EPI ISL 476828|B.1|Benin|2020-04-06	Africa|hCoV-19/Uganda/UG010/2020|EPI ISL 451192|B.1.1.1|Uganda|2020-03-30	0.0003723825	Africa
Africa|hCoV-19/Benin/1950/2020|EPI ISL 476830|A|Benin|2020-04-15	Africa|hCoV-19/Uganda/UG010/2020|EPI ISL 451192|B.1.1.1|Uganda|2020-03-30	0.0005379714	Africa
Africa|hCoV-19/Benin/197/2020|EPI ISL 476822|B.1.178|Benin|2020-03-15	Africa|hCoV-19/Uganda/UG010/2020|EPI ISL 451192|B.1.1.1|Uganda|2020-03-30	0.0003025416	Africa
Africa|hCoV-19/Benin/2012/2020|EPI ISL 476831|A|Benin|2020-04-15	Africa|hCoV-19/Uganda/UG010/2020|EPI ISL 451192|B.1.1.1|Uganda|2020-03-30	0.0005715236	Africa
Africa|hCoV-19/Benin/260/2020|EPI ISL 476823|B.1.292|Benin|2020-03-17	Africa|hCoV-19/Uganda/UG010/2020|EPI ISL 451192|B.1.1.1|Uganda|2020-03-30	0.0004033671	Africa
Africa|hCoV-19/Benin/314/2020|EPI ISL 476834|B.1.5|Benin|2020-03-17	Africa|hCoV-19/Uganda/UG010/2020|EPI ISL 451192|B.1.1.1|Uganda|2020-03-30	0.0004056315	Africa
Africa|hCoV-19/Benin/461/2020|EPI ISL 476833|A|Benin|2020-03-17	Africa|hCoV-19/Uganda/UG010/2020|EPI ISL 451192|B.1.1.1|Uganda|2020-03-30	0.0005378702	Africa
Africa|hCoV-19/Benin/501/2020|EPI ISL 476824|B.1.356|Benin|2020-03-17	Africa|hCoV-19/Uganda/UG010/2020|EPI ISL 451192|B.1.1.1|Uganda|2020-03-30	0.0003360964	Africa
Africa|hCoV-19/Benin/843/2020|EPI ISL 476829|A|Benin|2020-03-19	Africa|hCoV-19/Uganda/UG010/2020|EPI ISL 451192|B.1.1.1|Uganda|2020-03-30	0.0004706807	Africa
Africa|hCoV-19/Botswana/BOT0455/2020|EPI ISL 560386|B.1|Botswana|2020-03-28	Africa|hCoV-19/Uganda/UG010/2020|EPI ISL 451192|B.1.1.1|Uganda|2020-03-30	0.0002688662	Africa
Africa|hCoV-19/Botswana/BOT2254/2020|EPI ISL 560390|B.1.1|Botswana|2020-04-08	Africa|hCoV-19/Uganda/UG010/2020|EPI ISL 451192|B.1.1.1|Uganda|2020-03-30	0.0001368172	Africa
Africa|hCoV-19/Botswana/BOT2283/2020|EPI ISL 560385|B.1|Botswana|2020-04-07	Africa|hCoV-19/Uganda/UG010/2020|EPI ISL 451192|B.1.1.1|Uganda|2020-03-30	0.0003837262	Africa
Africa|hCoV-19/Botswana/BOT2624/2020|EPI ISL 560387|B.1.1|Botswana|2020-04-05	Africa|hCoV-19/Uganda/UG010/2020|EPI ISL 451192|B.1.1.1|Uganda|2020-03-30	0.0001395032	Africa
Africa|hCoV-19/Botswana/BOT4161/2020|EPI ISL 560388|B.1.1.220|Botswana|2020-04-16	Africa|hCoV-19/Uganda/UG010/2020|EPI ISL 451192|B.1.1.1|Uganda|2020-03-30	0.0002073475	Africa
Africa|hCoV-19/DRC/04186/2020|EPI ISL 471411|A|Democratic Republic of the Congo|2020-04-25	Africa|hCoV-19/Uganda/UG010/2020|EPI ISL 451192|B.1.1.1|Uganda|2020-03-30	0.0005378703	Africa
Africa|hCoV-19/DRC/04188/2020|EPI ISL 471413|A|Democratic Republic of the Congo|2020-04-25	Africa|hCoV-19/Uganda/UG010/2020|EPI ISL 451192|B.1.1.1|Uganda|2020-03-30	0.0006240551	Africa
Africa|hCoV-19/DRC/10041/2020|EPI ISL 527543|B.1.1.275|Democratic Republic of the Congo|2020-05-22	Africa|hCoV-19/Uganda/UG010/2020|EPI ISL 451192|B.1.1.1|Uganda|2020-03-30	0.0002046068	Africa
Africa|hCoV-19/DRC/10057/2020|EPI ISL 527538|B.1.1.275|Democratic Republic of the Congo|2020-05-22	Africa|hCoV-19/Uganda/UG010/2020|EPI ISL 451192|B.1.1.1|Uganda|2020-03-30	0.0003169839	Africa
Africa|hCoV-19/DRC/10061/2020|EPI ISL 527521|B.1.1.275|Democratic Republic of the Congo|2020-05-22	Africa|hCoV-19/Uganda/UG010/2020|EPI ISL 451192|B.1.1.1|Uganda|2020-03-30	0.0001736863	Africa
Africa|hCoV-19/DRC/10070/2020|EPI ISL 527544|B.1.178|Democratic Republic of the Congo|2020-05-22	Africa|hCoV-19/Uganda/UG010/2020|EPI ISL 451192|B.1.1.1|Uganda|2020-03-30	0.0004427698	Africa
Africa|hCoV-19/DRC/10120/2020|EPI ISL 513624|B.1.1.275|Democratic Republic of the Congo|2020-05-22	Africa|hCoV-19/Uganda/UG010/2020|EPI ISL 451192|B.1.1.1|Uganda|2020-03-30	0.0002445492	Africa
Africa|hCoV-19/DRC/10127/2020|EPI ISL 513625|B.1.1.275|Democratic Republic of the Congo|2020-05-22	Africa|hCoV-19/Uganda/UG010/2020|EPI ISL 451192|B.1.1.1|Uganda|2020-03-30	0.0002413791	Africa
Africa|hCoV-19/DRC/10242/2020|EPI ISL 513626|B.1.84|Democratic Republic of the Congo|2020-05-22	Africa|hCoV-19/Uganda/UG010/2020|EPI ISL 451192|B.1.1.1|Uganda|2020-03-30	0.0003387565	Africa
Africa|hCoV-19/DRC/10251/2020|EPI ISL 513627|B.1.128|Democratic Republic of the Congo|2020-05-22	Africa|hCoV-19/Uganda/UG010/2020|EPI ISL 451192|B.1.1.1|Uganda|2020-03-30	0.0004747965	Africa
Africa|hCoV-19/DRC/10324/2020|EPI ISL 527545|B.1.214|Democratic Republic of the Congo|2020-05-22	Africa|hCoV-19/Uganda/UG010/2020|EPI ISL 451192|B.1.1.1|Uganda|2020-03-30	0.0004092036	Africa
Africa|hCoV-19/DRC/10346/2020|EPI ISL 527546|B.1.214|Democratic Republic of the Congo|2020-05-22	Africa|hCoV-19/Uganda/UG010/2020|EPI ISL 451192|B.1.1.1|Uganda|2020-03-30	0.0004134603	Africa
Africa|hCoV-19/DRC/10364/2020|EPI ISL 527498|B.1|Democratic Republic of the Congo|2020-05-22	Africa|hCoV-19/Uganda/UG010/2020|EPI ISL 451192|B.1.1.1|Uganda|2020-03-30	0.0003087434	Africa
Africa|hCoV-19/DRC/10371/2020|EPI ISL 527489|B.1.178|Democratic Republic of the Congo|2020-05-22	Africa|hCoV-19/Uganda/UG010/2020|EPI ISL 451192|B.1.1.1|Uganda|2020-03-30	0.0004435293	Africa
Africa|hCoV-19/DRC/10373/2020|EPI ISL 527495|B.1.159|Democratic Republic of the Congo|2020-05-22	Africa|hCoV-19/Uganda/UG010/2020|EPI ISL 451192|B.1.1.1|Uganda|2020-03-30	0.0004099527	Africa
Africa|hCoV-19/DRC/10374/2020|EPI ISL 527539|B.1.84|Democratic Republic of the Congo|2020-05-22	Africa|hCoV-19/Uganda/UG010/2020|EPI ISL 451192|B.1.1.1|Uganda|2020-03-30	0.0005956975	Africa
Africa|hCoV-19/DRC/10375/2020|EPI ISL 527499|B.1.84|Democratic Republic of the Congo|2020-05-22	Africa|hCoV-19/Uganda/UG010/2020|EPI ISL 451192|B.1.1.1|Uganda|2020-03-30	0.0004790969	Africa
Africa|hCoV-19/DRC/10399/2020|EPI ISL 527491|B.1.214|Democratic Republic of the Congo|2020-05-22	Africa|hCoV-19/Uganda/UG010/2020|EPI ISL 451192|B.1.1.1|Uganda|2020-03-30	0.0003070766	Africa
Africa|hCoV-19/DRC/10502/2020|EPI ISL 527547|B.1.5|Democratic Republic of the Congo|2020-05-20	Africa|hCoV-19/Uganda/UG010/2020|EPI ISL 451192|B.1.1.1|Uganda|2020-03-30	0.0002384963	Africa
Africa|hCoV-19/DRC/10506/2020|EPI ISL 527524|B.1.5|Democratic Republic of the Congo|2020-05-18	Africa|hCoV-19/Uganda/UG010/2020|EPI ISL 451192|B.1.1.1|Uganda|2020-03-30	0.0002442799	Africa
Africa|hCoV-19/DRC/10507/2020|EPI ISL 527492|B.1.5|Democratic Republic of the Congo|2020-05-18	Africa|hCoV-19/Uganda/UG010/2020|EPI ISL 451192|B.1.1.1|Uganda|2020-03-30	0.0002730968	Africa
Africa|hCoV-19/DRC/10508/2020|EPI ISL 527494|B.1.5|Democratic Republic of the Congo|2020-05-20	Africa|hCoV-19/Uganda/UG010/2020|EPI ISL 451192|B.1.1.1|Uganda|2020-03-30	0.0002716318	Africa
Africa|hCoV-19/DRC/10532/2020|EPI ISL 527532|B.1.5|Democratic Republic of the Congo|2020-05-20	Africa|hCoV-19/Uganda/UG010/2020|EPI ISL 451192|B.1.1.1|Uganda|2020-03-30	0.0002445014	Africa
Africa|hCoV-19/DRC/10533/2020|EPI ISL 527548|B.1.5|Democratic Republic of the Congo|2020-05-20	Africa|hCoV-19/Uganda/UG010/2020|EPI ISL 451192|B.1.1.1|Uganda|2020-03-30	0.0002726566	Africa
Africa|hCoV-19/DRC/10621/2020|EPI ISL 527526|B.1.214|Democratic Republic of the Congo|2020-05-23	Africa|hCoV-19/Uganda/UG010/2020|EPI ISL 451192|B.1.1.1|Uganda|2020-03-30	0.0003834284	Africa
Africa|hCoV-19/DRC/10640/2020|EPI ISL 527541|B.1|Democratic Republic of the Congo|2020-05-22	Africa|hCoV-19/Uganda/UG010/2020|EPI ISL 451192|B.1.1.1|Uganda|2020-03-30	0.0005643855	Africa
Africa|hCoV-19/DRC/10644/2020|EPI ISL 527549|B.1|Democratic Republic of the Congo|2020-05-22	Africa|hCoV-19/Uganda/UG010/2020|EPI ISL 451192|B.1.1.1|Uganda|2020-03-30	0.0005453634	Africa
Africa|hCoV-19/DRC/10728/2020|EPI ISL 513628|B.1.5|Democratic Republic of the Congo|2020-05-23	Africa|hCoV-19/Uganda/UG010/2020|EPI ISL 451192|B.1.1.1|Uganda|2020-03-30	0.0002801209	Africa
Africa|hCoV-19/DRC/10731/2020|EPI ISL 513629|B.1.1.1|Democratic Republic of the Congo|2020-05-23	Africa|hCoV-19/Uganda/UG010/2020|EPI ISL 451192|B.1.1.1|Uganda|2020-03-30	0.0001763212	Africa
Africa|hCoV-19/DRC/10733/2020|EPI ISL 513630|B.1|Democratic Republic of the Congo|2020-05-23	Africa|hCoV-19/Uganda/UG010/2020|EPI ISL 451192|B.1.1.1|Uganda|2020-03-30	0.0004054026	Africa
Africa|hCoV-19/DRC/108/2020|EPI ISL 417948|B.1.128|Democratic Republic of the Congo|2020-03-19	Africa|hCoV-19/Uganda/UG010/2020|EPI ISL 451192|B.1.1.1|Uganda|2020-03-30	0.0003701875	Africa
Africa|hCoV-19/DRC/10885/2020|EPI ISL 513631|B.1.84|Democratic Republic of the Congo|2020-05-23	Africa|hCoV-19/Uganda/UG010/2020|EPI ISL 451192|B.1.1.1|Uganda|2020-03-30	0.0004083222	Africa
Africa|hCoV-19/DRC/10902/2020|EPI ISL 527490|B.1.178|Democratic Republic of the Congo|2020-05-23	Africa|hCoV-19/Uganda/UG010/2020|EPI ISL 451192|B.1.1.1|Uganda|2020-03-30	0.0003750060	Africa
Africa|hCoV-19/DRC/10913/2020|EPI ISL 527507|B.1.84|Democratic Republic of the Congo|2020-05-24	Africa|hCoV-19/Uganda/UG010/2020|EPI ISL 451192|B.1.1.1|Uganda|2020-03-30	0.0004820472	Africa
Africa|hCoV-19/DRC/11005/2020|EPI ISL 527550|B.1.159|Democratic Republic of the Congo|2020-05-24	Africa|hCoV-19/Uganda/UG010/2020|EPI ISL 451192|B.1.1.1|Uganda|2020-03-30	0.0005114018	Africa
Africa|hCoV-19/DRC/11008/2020|EPI ISL 527503|B.1.159|Democratic Republic of the Congo|2020-05-24	Africa|hCoV-19/Uganda/UG010/2020|EPI ISL 451192|B.1.1.1|Uganda|2020-03-30	0.0004471590	Africa
Africa|hCoV-19/DRC/11022/2020|EPI ISL 527551|B.1.214|Democratic Republic of the Congo|2020-05-24	Africa|hCoV-19/Uganda/UG010/2020|EPI ISL 451192|B.1.1.1|Uganda|2020-03-30	0.0004774722	Africa
Africa|hCoV-19/DRC/11024/2020|EPI ISL 527552|B.1.149|Democratic Republic of the Congo|2020-05-24	Africa|hCoV-19/Uganda/UG010/2020|EPI ISL 451192|B.1.1.1|Uganda|2020-03-30	0.0005162426	Africa
Africa|hCoV-19/DRC/11026/2020|EPI ISL 527553|B.1.149|Democratic Republic of the Congo|2020-05-24	Africa|hCoV-19/Uganda/UG010/2020|EPI ISL 451192|B.1.1.1|Uganda|2020-03-30	0.0003749804	Africa
Africa|hCoV-19/DRC/11031/2020|EPI ISL 527554|B.1.214|Democratic Republic of the Congo|2020-05-24	Africa|hCoV-19/Uganda/UG010/2020|EPI ISL 451192|B.1.1.1|Uganda|2020-03-30	0.0004093809	Africa
Africa|hCoV-19/DRC/11041/2020|EPI ISL 527555|B.1|Democratic Republic of the Congo|2020-05-24	Africa|hCoV-19/Uganda/UG010/2020|EPI ISL 451192|B.1.1.1|Uganda|2020-03-30	0.0003751430	Africa
Africa|hCoV-19/DRC/11057/2020|EPI ISL 527528|B.1.5|Democratic Republic of the Congo|2020-05-24	Africa|hCoV-19/Uganda/UG010/2020|EPI ISL 451192|B.1.1.1|Uganda|2020-03-30	0.0003139778	Africa
Africa|hCoV-19/DRC/11078/2020|EPI ISL 527514|B.1|Democratic Republic of the Congo|2020-05-24	Africa|hCoV-19/Uganda/UG010/2020|EPI ISL 451192|B.1.1.1|Uganda|2020-03-30	0.0004144032	Africa
Africa|hCoV-19/DRC/11079/2020|EPI ISL 527500|B.1.214|Democratic Republic of the Congo|2020-05-24	Africa|hCoV-19/Uganda/UG010/2020|EPI ISL 451192|B.1.1.1|Uganda|2020-03-30	0.0003428641	Africa
Africa|hCoV-19/DRC/11093/2020|EPI ISL 527527|B.1.5|Democratic Republic of the Congo|2020-05-24	Africa|hCoV-19/Uganda/UG010/2020|EPI ISL 451192|B.1.1.1|Uganda|2020-03-30	0.0003848523	Africa
Africa|hCoV-19/DRC/11096/2020|EPI ISL 527522|B.1|Democratic Republic of the Congo|2020-05-24	Africa|hCoV-19/Uganda/UG010/2020|EPI ISL 451192|B.1.1.1|Uganda|2020-03-30	0.0003475932	Africa
Africa|hCoV-19/DRC/11114/2020|EPI ISL 527534|B.1.214|Democratic Republic of the Congo|2020-05-25	Africa|hCoV-19/Uganda/UG010/2020|EPI ISL 451192|B.1.1.1|Uganda|2020-03-30	0.0004544810	Africa
Africa|hCoV-19/DRC/11123/2020|EPI ISL 527496|B.1.84|Democratic Republic of the Congo|2020-05-24	Africa|hCoV-19/Uganda/UG010/2020|EPI ISL 451192|B.1.1.1|Uganda|2020-03-30	0.0003758055	Africa
Africa|hCoV-19/DRC/11134/2020|EPI ISL 527518|B.1.5|Democratic Republic of the Congo|2020-05-24	Africa|hCoV-19/Uganda/UG010/2020|EPI ISL 451192|B.1.1.1|Uganda|2020-03-30	0.0002772508	Africa
Africa|hCoV-19/DRC/11143/2020|EPI ISL 527556|B.1|Democratic Republic of the Congo|2020-05-24	Africa|hCoV-19/Uganda/UG010/2020|EPI ISL 451192|B.1.1.1|Uganda|2020-03-30	0.0005114643	Africa
Africa|hCoV-19/DRC/11145/2020|EPI ISL 527501|B.1.214|Democratic Republic of the Congo|2020-05-24	Africa|hCoV-19/Uganda/UG010/2020|EPI ISL 451192|B.1.1.1|Uganda|2020-03-30	0.0004803886	Africa
Africa|hCoV-19/DRC/11148/2020|EPI ISL 527525|B.1.178|Democratic Republic of the Congo|2020-05-24	Africa|hCoV-19/Uganda/UG010/2020|EPI ISL 451192|B.1.1.1|Uganda|2020-03-30	0.0004899137	Africa
Africa|hCoV-19/DRC/11157/2020|EPI ISL 527530|B.1|Democratic Republic of the Congo|2020-05-25	Africa|hCoV-19/Uganda/UG010/2020|EPI ISL 451192|B.1.1.1|Uganda|2020-03-30	0.0004521873	Africa
Africa|hCoV-19/DRC/11187/2020|EPI ISL 527523|B.1.1.275|Democratic Republic of the Congo|2020-05-23	Africa|hCoV-19/Uganda/UG010/2020|EPI ISL 451192|B.1.1.1|Uganda|2020-03-30	0.0002784374	Africa
Africa|hCoV-19/DRC/11191/2020|EPI ISL 527506|B.1.1.275|Democratic Republic of the Congo|2020-05-23	Africa|hCoV-19/Uganda/UG010/2020|EPI ISL 451192|B.1.1.1|Uganda|2020-03-30	0.0001717122	Africa
Africa|hCoV-19/DRC/11252/2020|EPI ISL 527557|B.1.1.275|Democratic Republic of the Congo|2020-05-21	Africa|hCoV-19/Uganda/UG010/2020|EPI ISL 451192|B.1.1.1|Uganda|2020-03-30	0.0003407452	Africa
Africa|hCoV-19/DRC/11260/2020|EPI ISL 527558|B.1.1.275|Democratic Republic of the Congo|2020-05-23	Africa|hCoV-19/Uganda/UG010/2020|EPI ISL 451192|B.1.1.1|Uganda|2020-03-30	0.0002045139	Africa
Africa|hCoV-19/DRC/1131/2020|EPI ISL 429255|B.1.5|Democratic Republic of the Congo|2020-04-05	Africa|hCoV-19/Uganda/UG010/2020|EPI ISL 451192|B.1.1.1|Uganda|2020-03-30	0.0002711991	Africa
Africa|hCoV-19/DRC/11310/2020|EPI ISL 527529|B.1.149|Democratic Republic of the Congo|2020-05-25	Africa|hCoV-19/Uganda/UG010/2020|EPI ISL 451192|B.1.1.1|Uganda|2020-03-30	0.0003842085	Africa
Africa|hCoV-19/DRC/11318/2020|EPI ISL 527559|B.1.149|Democratic Republic of the Congo|2020-05-25	Africa|hCoV-19/Uganda/UG010/2020|EPI ISL 451192|B.1.1.1|Uganda|2020-03-30	0.0003729556	Africa
Africa|hCoV-19/DRC/11326/2020|EPI ISL 527508|B.1|Democratic Republic of the Congo|2020-05-25	Africa|hCoV-19/Uganda/UG010/2020|EPI ISL 451192|B.1.1.1|Uganda|2020-03-30	0.0003787370	Africa
Africa|hCoV-19/DRC/11334/2020|EPI ISL 527504|B.1.178|Democratic Republic of the Congo|2020-05-25	Africa|hCoV-19/Uganda/UG010/2020|EPI ISL 451192|B.1.1.1|Uganda|2020-03-30	0.0003781980	Africa
Africa|hCoV-19/DRC/11337/2020|EPI ISL 527510|B.1.84|Democratic Republic of the Congo|2020-05-25	Africa|hCoV-19/Uganda/UG010/2020|EPI ISL 451192|B.1.1.1|Uganda|2020-03-30	0.0004482448	Africa
Africa|hCoV-19/DRC/11341/2020|EPI ISL 527509|B.1.1.275|Democratic Republic of the Congo|2020-05-25	Africa|hCoV-19/Uganda/UG010/2020|EPI ISL 451192|B.1.1.1|Uganda|2020-03-30	0.0002755541	Africa
Africa|hCoV-19/DRC/11348/2020|EPI ISL 527560|B.1.149|Democratic Republic of the Congo|2020-05-25	Africa|hCoV-19/Uganda/UG010/2020|EPI ISL 451192|B.1.1.1|Uganda|2020-03-30	0.0003732848	Africa
Africa|hCoV-19/DRC/11369/2020|EPI ISL 527537|B.1.214|Democratic Republic of the Congo|2020-05-25	Africa|hCoV-19/Uganda/UG010/2020|EPI ISL 451192|B.1.1.1|Uganda|2020-03-30	0.0004209724	Africa
Africa|hCoV-19/DRC/11376/2020|EPI ISL 527513|B.1.214|Democratic Republic of the Congo|2020-05-25	Africa|hCoV-19/Uganda/UG010/2020|EPI ISL 451192|B.1.1.1|Uganda|2020-03-30	0.0004486466	Africa
Africa|hCoV-19/DRC/11411/2020|EPI ISL 527561|B.1.5|Democratic Republic of the Congo|2020-05-25	Africa|hCoV-19/Uganda/UG010/2020|EPI ISL 451192|B.1.1.1|Uganda|2020-03-30	0.0003407649	Africa
Africa|hCoV-19/DRC/11450/2020|EPI ISL 527516|B.1.5|Democratic Republic of the Congo|2020-05-25	Africa|hCoV-19/Uganda/UG010/2020|EPI ISL 451192|B.1.1.1|Uganda|2020-03-30	0.0002800350	Africa
Africa|hCoV-19/DRC/11458/2020|EPI ISL 527497|B.1.5|Democratic Republic of the Congo|2020-05-25	Africa|hCoV-19/Uganda/UG010/2020|EPI ISL 451192|B.1.1.1|Uganda|2020-03-30	0.0004130231	Africa
Africa|hCoV-19/DRC/11460/2020|EPI ISL 527562|B.1.214|Democratic Republic of the Congo|2020-05-25	Africa|hCoV-19/Uganda/UG010/2020|EPI ISL 451192|B.1.1.1|Uganda|2020-03-30	0.0005513507	Africa
Africa|hCoV-19/DRC/11472/2020|EPI ISL 527502|B.1.214|Democratic Republic of the Congo|2020-05-25	Africa|hCoV-19/Uganda/UG010/2020|EPI ISL 451192|B.1.1.1|Uganda|2020-03-30	0.0004798724	Africa
Africa|hCoV-19/DRC/11477/2020|EPI ISL 527563|B.1.84|Democratic Republic of the Congo|2020-05-25	Africa|hCoV-19/Uganda/UG010/2020|EPI ISL 451192|B.1.1.1|Uganda|2020-03-30	0.0003063867	Africa
Africa|hCoV-19/DRC/11486/2020|EPI ISL 527564|B.1.214|Democratic Republic of the Congo|2020-05-25	Africa|hCoV-19/Uganda/UG010/2020|EPI ISL 451192|B.1.1.1|Uganda|2020-03-30	0.0004773490	Africa
Africa|hCoV-19/DRC/11487/2020|EPI ISL 527505|B.1|Democratic Republic of the Congo|2020-05-25	Africa|hCoV-19/Uganda/UG010/2020|EPI ISL 451192|B.1.1.1|Uganda|2020-03-30	0.0004133933	Africa
Africa|hCoV-19/DRC/11507/2020|EPI ISL 527512|B.1|Democratic Republic of the Congo|2020-05-25	Africa|hCoV-19/Uganda/UG010/2020|EPI ISL 451192|B.1.1.1|Uganda|2020-03-30	0.0004476670	Africa
Africa|hCoV-19/DRC/1151/2020|EPI ISL 447596|B.38|Democratic Republic of the Congo|2020-04-05	Africa|hCoV-19/Uganda/UG010/2020|EPI ISL 451192|B.1.1.1|Uganda|2020-03-30	0.0006116368	Africa
Africa|hCoV-19/DRC/11511/2020|EPI ISL 527511|B.1.214|Democratic Republic of the Congo|2020-05-25	Africa|hCoV-19/Uganda/UG010/2020|EPI ISL 451192|B.1.1.1|Uganda|2020-03-30	0.0004828232	Africa
Africa|hCoV-19/DRC/11572/2020|EPI ISL 527565|B.1.214|Democratic Republic of the Congo|2020-05-25	Africa|hCoV-19/Uganda/UG010/2020|EPI ISL 451192|B.1.1.1|Uganda|2020-03-30	0.0003745899	Africa
Africa|hCoV-19/DRC/11576/2020|EPI ISL 527517|B.1|Democratic Republic of the Congo|2020-05-25	Africa|hCoV-19/Uganda/UG010/2020|EPI ISL 451192|B.1.1.1|Uganda|2020-03-30	0.0003814944	Africa
Africa|hCoV-19/DRC/11583/2020|EPI ISL 527542|B.1|Democratic Republic of the Congo|2020-05-25	Africa|hCoV-19/Uganda/UG010/2020|EPI ISL 451192|B.1.1.1|Uganda|2020-03-30	0.0004241309	Africa
Africa|hCoV-19/DRC/11616/2020|EPI ISL 527519|B.1|Democratic Republic of the Congo|2020-05-25	Africa|hCoV-19/Uganda/UG010/2020|EPI ISL 451192|B.1.1.1|Uganda|2020-03-30	0.0003461976	Africa
Africa|hCoV-19/DRC/11623/2020|EPI ISL 527566|B.1.5|Democratic Republic of the Congo|2020-05-25	Africa|hCoV-19/Uganda/UG010/2020|EPI ISL 451192|B.1.1.1|Uganda|2020-03-30	0.0003751412	Africa
Africa|hCoV-19/DRC/11624/2020|EPI ISL 527567|B.1.149|Democratic Republic of the Congo|2020-05-25	Africa|hCoV-19/Uganda/UG010/2020|EPI ISL 451192|B.1.1.1|Uganda|2020-03-30	0.0003749602	Africa
Africa|hCoV-19/DRC/11631/2020|EPI ISL 527568|B.1.149|Democratic Republic of the Congo|2020-05-25	Africa|hCoV-19/Uganda/UG010/2020|EPI ISL 451192|B.1.1.1|Uganda|2020-03-30	0.0003753440	Africa
Africa|hCoV-19/DRC/11632/2020|EPI ISL 527493|B.1|Democratic Republic of the Congo|2020-05-25	Africa|hCoV-19/Uganda/UG010/2020|EPI ISL 451192|B.1.1.1|Uganda|2020-03-30	0.0004098184	Africa
Africa|hCoV-19/DRC/11635/2020|EPI ISL 527540|B.1.214|Democratic Republic of the Congo|2020-05-25	Africa|hCoV-19/Uganda/UG010/2020|EPI ISL 451192|B.1.1.1|Uganda|2020-03-30	0.0004220445	Africa
Africa|hCoV-19/DRC/11640/2020|EPI ISL 527535|B.1.178|Democratic Republic of the Congo|2020-05-25	Africa|hCoV-19/Uganda/UG010/2020|EPI ISL 451192|B.1.1.1|Uganda|2020-03-30	0.0004882252	Africa
Africa|hCoV-19/DRC/11643/2020|EPI ISL 527520|B.1.5|Democratic Republic of the Congo|2020-05-25	Africa|hCoV-19/Uganda/UG010/2020|EPI ISL 451192|B.1.1.1|Uganda|2020-03-30	0.0003817291	Africa
Africa|hCoV-19/DRC/11648/2020|EPI ISL 527569|B.1.6|Democratic Republic of the Congo|2020-05-25	Africa|hCoV-19/Uganda/UG010/2020|EPI ISL 451192|B.1.1.1|Uganda|2020-03-30	0.0004075005	Africa
Africa|hCoV-19/DRC/11652/2020|EPI ISL 527570|B.1.149|Democratic Republic of the Congo|2020-05-25	Africa|hCoV-19/Uganda/UG010/2020|EPI ISL 451192|B.1.1.1|Uganda|2020-03-30	0.0003748566	Africa
Africa|hCoV-19/DRC/11653/2020|EPI ISL 527533|B.1.84|Democratic Republic of the Congo|2020-05-25	Africa|hCoV-19/Uganda/UG010/2020|EPI ISL 451192|B.1.1.1|Uganda|2020-03-30	0.0003491878	Africa
Africa|hCoV-19/DRC/11676/2020|EPI ISL 527531|B.1|Democratic Republic of the Congo|2020-05-26	Africa|hCoV-19/Uganda/UG010/2020|EPI ISL 451192|B.1.1.1|Uganda|2020-03-30	0.0005612635	Africa
Africa|hCoV-19/DRC/11677/2020|EPI ISL 527515|B.1.214|Democratic Republic of the Congo|2020-05-26	Africa|hCoV-19/Uganda/UG010/2020|EPI ISL 451192|B.1.1.1|Uganda|2020-03-30	0.0003810110	Africa
Africa|hCoV-19/DRC/11732/2020|EPI ISL 527536|B.1.214|Democratic Republic of the Congo|2020-05-26	Africa|hCoV-19/Uganda/UG010/2020|EPI ISL 451192|B.1.1.1|Uganda|2020-03-30	0.0002443224	Africa
Africa|hCoV-19/DRC/11733/2020|EPI ISL 527571|B.1.149|Democratic Republic of the Congo|2020-05-26	Africa|hCoV-19/Uganda/UG010/2020|EPI ISL 451192|B.1.1.1|Uganda|2020-03-30	0.0003729346	Africa
Africa|hCoV-19/DRC/11806/2020|EPI ISL 527572|B.1.214|Democratic Republic of the Congo|2020-05-26	Africa|hCoV-19/Uganda/UG010/2020|EPI ISL 451192|B.1.1.1|Uganda|2020-03-30	0.0004771213	Africa
Africa|hCoV-19/DRC/1234/2020|EPI ISL 429258|B.1.5|Democratic Republic of the Congo|2020-04-06	Africa|hCoV-19/Uganda/UG010/2020|EPI ISL 451192|B.1.1.1|Uganda|2020-03-30	0.0002856336	Africa
Africa|hCoV-19/DRC/1249/2020|EPI ISL 429259|B.1.5|Democratic Republic of the Congo|2020-04-06	Africa|hCoV-19/Uganda/UG010/2020|EPI ISL 451192|B.1.1.1|Uganda|2020-03-30	0.0002723807	Africa
Africa|hCoV-19/DRC/1319/2020|EPI ISL 431011|B.1.128|Democratic Republic of the Congo|2020-04-07	Africa|hCoV-19/Uganda/UG010/2020|EPI ISL 451192|B.1.1.1|Uganda|2020-03-30	0.0003741351	Africa
Africa|hCoV-19/DRC/1324/2020|EPI ISL 435033|B.1.128|Democratic Republic of the Congo|2020-04-07	Africa|hCoV-19/Uganda/UG010/2020|EPI ISL 451192|B.1.1.1|Uganda|2020-03-30	0.0003716078	Africa
Africa|hCoV-19/DRC/1326/2020|EPI ISL 435116|B.1|Democratic Republic of the Congo|2020-04-07	Africa|hCoV-19/Uganda/UG010/2020|EPI ISL 451192|B.1.1.1|Uganda|2020-03-30	0.0003460979	Africa
Africa|hCoV-19/DRC/1375/2020|EPI ISL 435117|B.1.1.1|Democratic Republic of the Congo|2020-04-07	Africa|hCoV-19/Uganda/UG010/2020|EPI ISL 451192|B.1.1.1|Uganda|2020-03-30	0.0001724599	Africa
Africa|hCoV-19/DRC/1376/2020|EPI ISL 431012|B.1.1.1|Democratic Republic of the Congo|2020-04-07	Africa|hCoV-19/Uganda/UG010/2020|EPI ISL 451192|B.1.1.1|Uganda|2020-03-30	0.0001367873	Africa
Africa|hCoV-19/DRC/1377/2020|EPI ISL 434678|B.1.1.1|Democratic Republic of the Congo|2020-04-07	Africa|hCoV-19/Uganda/UG010/2020|EPI ISL 451192|B.1.1.1|Uganda|2020-03-30	0.0001017318	Africa
Africa|hCoV-19/DRC/1378/2020|EPI ISL 435118|B.1.1.1|Democratic Republic of the Congo|2020-04-07	Africa|hCoV-19/Uganda/UG010/2020|EPI ISL 451192|B.1.1.1|Uganda|2020-03-30	0.0001363742	Africa
Africa|hCoV-19/DRC/1382/2020|EPI ISL 435113|B.1.1.1|Democratic Republic of the Congo|2020-04-07	Africa|hCoV-19/Uganda/UG010/2020|EPI ISL 451192|B.1.1.1|Uganda|2020-03-30	0.0001389826	Africa
Africa|hCoV-19/DRC/1397/2020|EPI ISL 434679|B.1.1.1|Democratic Republic of the Congo|2020-04-07	Africa|hCoV-19/Uganda/UG010/2020|EPI ISL 451192|B.1.1.1|Uganda|2020-03-30	0.0001365026	Africa
Africa|hCoV-19/DRC/1398/2020|EPI ISL 435114|B.1.1.1|Democratic Republic of the Congo|2020-04-07	Africa|hCoV-19/Uganda/UG010/2020|EPI ISL 451192|B.1.1.1|Uganda|2020-03-30	0.0001011078	Africa
Africa|hCoV-19/DRC/1422/2020|EPI ISL 434680|B.1.149|Democratic Republic of the Congo|2020-04-08	Africa|hCoV-19/Uganda/UG010/2020|EPI ISL 451192|B.1.1.1|Uganda|2020-03-30	0.0003791360	Africa
Africa|hCoV-19/DRC/1423/2020|EPI ISL 434710|B.1.149|Democratic Republic of the Congo|2020-04-08	Africa|hCoV-19/Uganda/UG010/2020|EPI ISL 451192|B.1.1.1|Uganda|2020-03-30	0.0003370623	Africa
Africa|hCoV-19/DRC/1486/2020|EPI ISL 434711|B.1|Democratic Republic of the Congo|2020-04-08	Africa|hCoV-19/Uganda/UG010/2020|EPI ISL 451192|B.1.1.1|Uganda|2020-03-30	0.0003143205	Africa
Africa|hCoV-19/DRC/1516/2020|EPI ISL 435032|B.1.5|Democratic Republic of the Congo|2020-04-09	Africa|hCoV-19/Uganda/UG010/2020|EPI ISL 451192|B.1.1.1|Uganda|2020-03-30	0.0002688661	Africa
Africa|hCoV-19/DRC/1565/2020|EPI ISL 434681|B.1|Democratic Republic of the Congo|2020-04-09	Africa|hCoV-19/Uganda/UG010/2020|EPI ISL 451192|B.1.1.1|Uganda|2020-03-30	0.0003086442	Africa
Africa|hCoV-19/DRC/158/2020|EPI ISL 417950|B.40|Democratic Republic of the Congo|2020-03-20	Africa|hCoV-19/Uganda/UG010/2020|EPI ISL 451192|B.1.1.1|Uganda|2020-03-30	0.0006051790	Africa
Africa|hCoV-19/DRC/1715/2020|EPI ISL 435156|B.1.84|Democratic Republic of the Congo|2020-04-10	Africa|hCoV-19/Uganda/UG010/2020|EPI ISL 451192|B.1.1.1|Uganda|2020-03-30	0.0003396702	Africa
Africa|hCoV-19/DRC/1767/2020|EPI ISL 435157|B.1.5|Democratic Republic of the Congo|2020-04-10	Africa|hCoV-19/Uganda/UG010/2020|EPI ISL 451192|B.1.1.1|Uganda|2020-03-30	0.0002803268	Africa
Africa|hCoV-19/DRC/1779/2020|EPI ISL 435158|C.14|Democratic Republic of the Congo|2020-04-10	Africa|hCoV-19/Uganda/UG010/2020|EPI ISL 451192|B.1.1.1|Uganda|2020-03-30	0.0002088110	Africa
Africa|hCoV-19/DRC/191/2020|EPI ISL 417955|B.1.128|Democratic Republic of the Congo|2020-03-21	Africa|hCoV-19/Uganda/UG010/2020|EPI ISL 451192|B.1.1.1|Uganda|2020-03-30	0.0003702746	Africa
Africa|hCoV-19/DRC/1952/2020|EPI ISL 435159|B.1.5|Democratic Republic of the Congo|2020-04-11	Africa|hCoV-19/Uganda/UG010/2020|EPI ISL 451192|B.1.1.1|Uganda|2020-03-30	0.0002771163	Africa
Africa|hCoV-19/DRC/1982/2020|EPI ISL 435160|B.1|Democratic Republic of the Congo|2020-04-12	Africa|hCoV-19/Uganda/UG010/2020|EPI ISL 451192|B.1.1.1|Uganda|2020-03-30	0.0003105577	Africa
Africa|hCoV-19/DRC/2047/2020|EPI ISL 435161|B.1.1.1|Democratic Republic of the Congo|2020-04-12	Africa|hCoV-19/Uganda/UG010/2020|EPI ISL 451192|B.1.1.1|Uganda|2020-03-30	0.0001027735	Africa
Africa|hCoV-19/DRC/2063/2020|EPI ISL 435162|B.1|Democratic Republic of the Congo|2020-04-12	Africa|hCoV-19/Uganda/UG010/2020|EPI ISL 451192|B.1.1.1|Uganda|2020-03-30	0.0002762238	Africa
Africa|hCoV-19/DRC/2120/2020|EPI ISL 435163|B.1.149|Democratic Republic of the Congo|2020-04-12	Africa|hCoV-19/Uganda/UG010/2020|EPI ISL 451192|B.1.1.1|Uganda|2020-03-30	0.0003394650	Africa
Africa|hCoV-19/DRC/2121/2020|EPI ISL 435164|B.1.149|Democratic Republic of the Congo|2020-04-12	Africa|hCoV-19/Uganda/UG010/2020|EPI ISL 451192|B.1.1.1|Uganda|2020-03-30	0.0003445874	Africa
Africa|hCoV-19/DRC/2122/2020|EPI ISL 435165|B.1.149|Democratic Republic of the Congo|2020-04-13	Africa|hCoV-19/Uganda/UG010/2020|EPI ISL 451192|B.1.1.1|Uganda|2020-03-30	0.0004208441	Africa
Africa|hCoV-19/DRC/2125/2020|EPI ISL 435166|B.1.149|Democratic Republic of the Congo|2020-04-13	Africa|hCoV-19/Uganda/UG010/2020|EPI ISL 451192|B.1.1.1|Uganda|2020-03-30	0.0003457664	Africa
Africa|hCoV-19/DRC/2128/2020|EPI ISL 435167|B.1|Democratic Republic of the Congo|2020-04-13	Africa|hCoV-19/Uganda/UG010/2020|EPI ISL 451192|B.1.1.1|Uganda|2020-03-30	0.0002820759	Africa
Africa|hCoV-19/DRC/2133/2020|EPI ISL 435168|B.1.128|Democratic Republic of the Congo|2020-04-13	Africa|hCoV-19/Uganda/UG010/2020|EPI ISL 451192|B.1.1.1|Uganda|2020-03-30	0.0003847551	Africa
Africa|hCoV-19/DRC/214/2020|EPI ISL 420030|B.1.6|Democratic Republic of the Congo|2020-03-21	Africa|hCoV-19/Uganda/UG010/2020|EPI ISL 451192|B.1.1.1|Uganda|2020-03-30	0.0002698335	Africa
Africa|hCoV-19/DRC/215/2020|EPI ISL 420031|B.1.1.1|Democratic Republic of the Congo|2020-03-21	Africa|hCoV-19/Uganda/UG010/2020|EPI ISL 451192|B.1.1.1|Uganda|2020-03-30	0.0001370845	Africa
Africa|hCoV-19/DRC/2169/2020|EPI ISL 436194|B.1.5|Democratic Republic of the Congo|2020-04-13	Africa|hCoV-19/Uganda/UG010/2020|EPI ISL 451192|B.1.1.1|Uganda|2020-03-30	0.0003147347	Africa
Africa|hCoV-19/DRC/2299/2020|EPI ISL 436412|B.1.5|Democratic Republic of the Congo|2020-04-14	Africa|hCoV-19/Uganda/UG010/2020|EPI ISL 451192|B.1.1.1|Uganda|2020-03-30	0.0003390354	Africa
Africa|hCoV-19/DRC/236/2020|EPI ISL 420032|B.1.128|Democratic Republic of the Congo|2020-03-22	Africa|hCoV-19/Uganda/UG010/2020|EPI ISL 451192|B.1.1.1|Uganda|2020-03-30	0.0003707276	Africa
Africa|hCoV-19/DRC/2363/2020|EPI ISL 437194|B.1.84|Democratic Republic of the Congo|2020-04-14	Africa|hCoV-19/Uganda/UG010/2020|EPI ISL 451192|B.1.1.1|Uganda|2020-03-30	0.0003050990	Africa
Africa|hCoV-19/DRC/2384/2020|EPI ISL 437196|B.1.149|Democratic Republic of the Congo|2020-04-14	Africa|hCoV-19/Uganda/UG010/2020|EPI ISL 451192|B.1.1.1|Uganda|2020-03-30	0.0003452653	Africa
Africa|hCoV-19/DRC/241/2020|EPI ISL 420033|B.1.1.75|Democratic Republic of the Congo|2020-03-22	Africa|hCoV-19/Uganda/UG010/2020|EPI ISL 451192|B.1.1.1|Uganda|2020-03-30	0.0002021870	Africa
Africa|hCoV-19/DRC/243/2020|EPI ISL 420034|B.1|Democratic Republic of the Congo|2020-03-22	Africa|hCoV-19/Uganda/UG010/2020|EPI ISL 451192|B.1.1.1|Uganda|2020-03-30	0.0003101010	Africa
Africa|hCoV-19/DRC/248/2020|EPI ISL 420035|B.1.5|Democratic Republic of the Congo|2020-03-22	Africa|hCoV-19/Uganda/UG010/2020|EPI ISL 451192|B.1.1.1|Uganda|2020-03-30	0.0002358930	Africa
Africa|hCoV-19/DRC/2496/2020|EPI ISL 437337|B.1.149|Democratic Republic of the Congo|2020-04-15	Africa|hCoV-19/Uganda/UG010/2020|EPI ISL 451192|B.1.1.1|Uganda|2020-03-30	0.0003697295	Africa
Africa|hCoV-19/DRC/2529/2020|EPI ISL 437338|B.1.178|Democratic Republic of the Congo|2020-04-15	Africa|hCoV-19/Uganda/UG010/2020|EPI ISL 451192|B.1.1.1|Uganda|2020-03-30	0.0003361110	Africa
Africa|hCoV-19/DRC/253/2020|EPI ISL 420838|B.1.5|Democratic Republic of the Congo|2020-03-22	Africa|hCoV-19/Uganda/UG010/2020|EPI ISL 451192|B.1.1.1|Uganda|2020-03-30	0.0002367543	Africa
Africa|hCoV-19/DRC/2536/2020|EPI ISL 437339|B.1|Democratic Republic of the Congo|2020-04-15	Africa|hCoV-19/Uganda/UG010/2020|EPI ISL 451192|B.1.1.1|Uganda|2020-03-30	0.0003361110	Africa
Africa|hCoV-19/DRC/254/2020|EPI ISL 420839|B.1|Democratic Republic of the Congo|2020-03-22	Africa|hCoV-19/Uganda/UG010/2020|EPI ISL 451192|B.1.1.1|Uganda|2020-03-30	0.0003067927	Africa
Africa|hCoV-19/DRC/2563/2020|EPI ISL 437340|B.1.9|Democratic Republic of the Congo|2020-04-15	Africa|hCoV-19/Uganda/UG010/2020|EPI ISL 451192|B.1.1.1|Uganda|2020-03-30	0.0005378426	Africa
Africa|hCoV-19/DRC/2580/2020|EPI ISL 437341|B.1.5|Democratic Republic of the Congo|2020-04-15	Africa|hCoV-19/Uganda/UG010/2020|EPI ISL 451192|B.1.1.1|Uganda|2020-03-30	0.0002703899	Africa
Africa|hCoV-19/DRC/2644/2020|EPI ISL 437342|B.1.84|Democratic Republic of the Congo|2020-04-15	Africa|hCoV-19/Uganda/UG010/2020|EPI ISL 451192|B.1.1.1|Uganda|2020-03-30	0.0003751900	Africa
Africa|hCoV-19/DRC/2670/2020|EPI ISL 437343|B.1.9|Democratic Republic of the Congo|2020-04-15	Africa|hCoV-19/Uganda/UG010/2020|EPI ISL 451192|B.1.1.1|Uganda|2020-03-30	0.0005715071	Africa
Africa|hCoV-19/DRC/2727/2020|EPI ISL 437344|B.1|Democratic Republic of the Congo|2020-04-16	Africa|hCoV-19/Uganda/UG010/2020|EPI ISL 451192|B.1.1.1|Uganda|2020-03-30	0.0002737201	Africa
Africa|hCoV-19/DRC/2728/2020|EPI ISL 437345|B.1.84|Democratic Republic of the Congo|2020-04-16	Africa|hCoV-19/Uganda/UG010/2020|EPI ISL 451192|B.1.1.1|Uganda|2020-03-30	0.0003442957	Africa
Africa|hCoV-19/DRC/2813/2020|EPI ISL 437346|C.14|Democratic Republic of the Congo|2020-04-16	Africa|hCoV-19/Uganda/UG010/2020|EPI ISL 451192|B.1.1.1|Uganda|2020-03-30	0.0002353710	Africa
Africa|hCoV-19/DRC/2819/2020|EPI ISL 437347|B.1|Democratic Republic of the Congo|2020-04-16	Africa|hCoV-19/Uganda/UG010/2020|EPI ISL 451192|B.1.1.1|Uganda|2020-03-30	0.0003777617	Africa
Africa|hCoV-19/DRC/2827/2020|EPI ISL 437348|B.1|Democratic Republic of the Congo|2020-04-16	Africa|hCoV-19/Uganda/UG010/2020|EPI ISL 451192|B.1.1.1|Uganda|2020-03-30	0.0002688545	Africa
Africa|hCoV-19/DRC/2855/2020|EPI ISL 437350|B.1|Democratic Republic of the Congo|2020-04-16	Africa|hCoV-19/Uganda/UG010/2020|EPI ISL 451192|B.1.1.1|Uganda|2020-03-30	0.0003024938	Africa
Africa|hCoV-19/DRC/2864/2020|EPI ISL 437351|B.1|Democratic Republic of the Congo|2020-04-16	Africa|hCoV-19/Uganda/UG010/2020|EPI ISL 451192|B.1.1.1|Uganda|2020-03-30	0.0003031325	Africa
Africa|hCoV-19/DRC/2904/2020|EPI ISL 437352|B.1|Democratic Republic of the Congo|2020-04-17	Africa|hCoV-19/Uganda/UG010/2020|EPI ISL 451192|B.1.1.1|Uganda|2020-03-30	0.0003024938	Africa
Africa|hCoV-19/DRC/2938/2020|EPI ISL 437353|B.1.275|Democratic Republic of the Congo|2020-04-17	Africa|hCoV-19/Uganda/UG010/2020|EPI ISL 451192|B.1.1.1|Uganda|2020-03-30	0.0004867169	Africa
Africa|hCoV-19/DRC/2939/2020|EPI ISL 437354|B.1|Democratic Republic of the Congo|2020-04-17	Africa|hCoV-19/Uganda/UG010/2020|EPI ISL 451192|B.1.1.1|Uganda|2020-03-30	0.0004041795	Africa
Africa|hCoV-19/DRC/2942/2020|EPI ISL 437355|B.1|Democratic Republic of the Congo|2020-04-17	Africa|hCoV-19/Uganda/UG010/2020|EPI ISL 451192|B.1.1.1|Uganda|2020-03-30	0.0004147551	Africa
Africa|hCoV-19/DRC/299/2020|EPI ISL 420840|B.4|Democratic Republic of the Congo|2020-03-20	Africa|hCoV-19/Uganda/UG010/2020|EPI ISL 451192|B.1.1.1|Uganda|2020-03-30	0.0007525927	Africa
Africa|hCoV-19/DRC/300/2020|EPI ISL 420841|A|Democratic Republic of the Congo|2020-03-22	Africa|hCoV-19/Uganda/UG010/2020|EPI ISL 451192|B.1.1.1|Uganda|2020-03-30	0.0005422515	Africa
Africa|hCoV-19/DRC/3041/2020|EPI ISL 437356|B.1|Democratic Republic of the Congo|2020-04-18	Africa|hCoV-19/Uganda/UG010/2020|EPI ISL 451192|B.1.1.1|Uganda|2020-03-30	0.0003712605	Africa
Africa|hCoV-19/DRC/307/2020|EPI ISL 420842|B.1.9|Democratic Republic of the Congo|2020-03	Africa|hCoV-19/Uganda/UG010/2020|EPI ISL 451192|B.1.1.1|Uganda|2020-03-30	0.0003809439	Africa
Africa|hCoV-19/DRC/3070/2020|EPI ISL 437357|B.1.214|Democratic Republic of the Congo|2020-04-18	Africa|hCoV-19/Uganda/UG010/2020|EPI ISL 451192|B.1.1.1|Uganda|2020-03-30	0.0004055685	Africa
Africa|hCoV-19/DRC/3089/2020|EPI ISL 437358|B.1.84|Democratic Republic of the Congo|2020-04-19	Africa|hCoV-19/Uganda/UG010/2020|EPI ISL 451192|B.1.1.1|Uganda|2020-03-30	0.0003365306	Africa
Africa|hCoV-19/DRC/3440/2020|EPI ISL 447597|B.1.84|Democratic Republic of the Congo|2020-04-22	Africa|hCoV-19/Uganda/UG010/2020|EPI ISL 451192|B.1.1.1|Uganda|2020-03-30	0.0003403208	Africa
Africa|hCoV-19/DRC/3451/2020|EPI ISL 447598|B.1.178|Democratic Republic of the Congo|2020-04-22	Africa|hCoV-19/Uganda/UG010/2020|EPI ISL 451192|B.1.1.1|Uganda|2020-03-30	0.0003746613	Africa
Africa|hCoV-19/DRC/3453/2020|EPI ISL 447599|B.1.84|Democratic Republic of the Congo|2020-04-22	Africa|hCoV-19/Uganda/UG010/2020|EPI ISL 451192|B.1.1.1|Uganda|2020-03-30	0.0003405294	Africa
Africa|hCoV-19/DRC/3481/2020|EPI ISL 447600|B.1|Democratic Republic of the Congo|2020-04-22	Africa|hCoV-19/Uganda/UG010/2020|EPI ISL 451192|B.1.1.1|Uganda|2020-03-30	0.0002795111	Africa
Africa|hCoV-19/DRC/3482/2020|EPI ISL 447601|B.1|Democratic Republic of the Congo|2020-04-22	Africa|hCoV-19/Uganda/UG010/2020|EPI ISL 451192|B.1.1.1|Uganda|2020-03-30	0.0003090404	Africa
Africa|hCoV-19/DRC/3483/2020|EPI ISL 447602|B.1|Democratic Republic of the Congo|2020-04-22	Africa|hCoV-19/Uganda/UG010/2020|EPI ISL 451192|B.1.1.1|Uganda|2020-03-30	0.0002790724	Africa
Africa|hCoV-19/DRC/3490/2020|EPI ISL 447603|B.1|Democratic Republic of the Congo|2020-04-22	Africa|hCoV-19/Uganda/UG010/2020|EPI ISL 451192|B.1.1.1|Uganda|2020-03-30	0.0003069059	Africa
Africa|hCoV-19/DRC/3504/2020|EPI ISL 447604|B.1.149|Democratic Republic of the Congo|2020-04-23	Africa|hCoV-19/Uganda/UG010/2020|EPI ISL 451192|B.1.1.1|Uganda|2020-03-30	0.0003491987	Africa
Africa|hCoV-19/DRC/352/2020|EPI ISL 420850|B.1.5|Democratic Republic of the Congo|2020-03	Africa|hCoV-19/Uganda/UG010/2020|EPI ISL 451192|B.1.1.1|Uganda|2020-03-30	0.0003065838	Africa
Africa|hCoV-19/DRC/353/2020|EPI ISL 420843|B.1.5|Democratic Republic of the Congo|2020-03	Africa|hCoV-19/Uganda/UG010/2020|EPI ISL 451192|B.1.1.1|Uganda|2020-03-30	0.0002384558	Africa
Africa|hCoV-19/DRC/355/2020|EPI ISL 420844|B.1|Democratic Republic of the Congo|2020-03	Africa|hCoV-19/Uganda/UG010/2020|EPI ISL 451192|B.1.1.1|Uganda|2020-03-30	0.0002698064	Africa
Africa|hCoV-19/DRC/3552/2020|EPI ISL 447605|B.1.84|Democratic Republic of the Congo|2020-04-23	Africa|hCoV-19/Uganda/UG010/2020|EPI ISL 451192|B.1.1.1|Uganda|2020-03-30	0.0003446090	Africa
Africa|hCoV-19/DRC/3595/2020|EPI ISL 447606|B.1.5|Democratic Republic of the Congo|2020-04-23	Africa|hCoV-19/Uganda/UG010/2020|EPI ISL 451192|B.1.1.1|Uganda|2020-03-30	0.0003056959	Africa
Africa|hCoV-19/DRC/3632/2020|EPI ISL 447607|B.1.5|Democratic Republic of the Congo|2020-04-23	Africa|hCoV-19/Uganda/UG010/2020|EPI ISL 451192|B.1.1.1|Uganda|2020-03-30	0.0003066612	Africa
Africa|hCoV-19/DRC/3633/2020|EPI ISL 447230|B.1.5|Democratic Republic of the Congo|2020-04-23	Africa|hCoV-19/Uganda/UG010/2020|EPI ISL 451192|B.1.1.1|Uganda|2020-03-30	0.0003095826	Africa
Africa|hCoV-19/DRC/3653/2020|EPI ISL 447231|B.1.128|Democratic Republic of the Congo|2020-04-23	Africa|hCoV-19/Uganda/UG010/2020|EPI ISL 451192|B.1.1.1|Uganda|2020-03-30	0.0004391952	Africa
Africa|hCoV-19/DRC/3659/2020|EPI ISL 447232|B.1.128|Democratic Republic of the Congo|2020-04-23	Africa|hCoV-19/Uganda/UG010/2020|EPI ISL 451192|B.1.1.1|Uganda|2020-03-30	0.0004395960	Africa
Africa|hCoV-19/DRC/3661/2020|EPI ISL 447233|B.1.128|Democratic Republic of the Congo|2020-04-23	Africa|hCoV-19/Uganda/UG010/2020|EPI ISL 451192|B.1.1.1|Uganda|2020-03-30	0.0004433432	Africa
Africa|hCoV-19/DRC/3662/2020|EPI ISL 447234|B.1.128|Democratic Republic of the Congo|2020-04-23	Africa|hCoV-19/Uganda/UG010/2020|EPI ISL 451192|B.1.1.1|Uganda|2020-03-30	0.0004430109	Africa
Africa|hCoV-19/DRC/3664/2020|EPI ISL 447235|B.1.128|Democratic Republic of the Congo|2020-04-23	Africa|hCoV-19/Uganda/UG010/2020|EPI ISL 451192|B.1.1.1|Uganda|2020-03-30	0.0004430864	Africa
Africa|hCoV-19/DRC/3683/2020|EPI ISL 447236|B.1.5|Democratic Republic of the Congo|2020-04-24	Africa|hCoV-19/Uganda/UG010/2020|EPI ISL 451192|B.1.1.1|Uganda|2020-03-30	0.0003407601	Africa
Africa|hCoV-19/DRC/3688/2020|EPI ISL 447237|B.1.128|Democratic Republic of the Congo|2020-04-24	Africa|hCoV-19/Uganda/UG010/2020|EPI ISL 451192|B.1.1.1|Uganda|2020-03-30	0.0004416266	Africa
Africa|hCoV-19/DRC/376/2020|EPI ISL 420851|B.1.6|Democratic Republic of the Congo|2020-03-25	Africa|hCoV-19/Uganda/UG010/2020|EPI ISL 451192|B.1.1.1|Uganda|2020-03-30	0.0003395041	Africa
Africa|hCoV-19/DRC/3764/2020|EPI ISL 447238|B.1.84|Democratic Republic of the Congo|2020-04-24	Africa|hCoV-19/Uganda/UG010/2020|EPI ISL 451192|B.1.1.1|Uganda|2020-03-30	0.0003743186	Africa
Africa|hCoV-19/DRC/3768/2020|EPI ISL 447239|B.1.84|Democratic Republic of the Congo|2020-04-24	Africa|hCoV-19/Uganda/UG010/2020|EPI ISL 451192|B.1.1.1|Uganda|2020-03-30	0.0003405444	Africa
Africa|hCoV-19/DRC/3778/2020|EPI ISL 447240|B.1.128|Democratic Republic of the Congo|2020-04-24	Africa|hCoV-19/Uganda/UG010/2020|EPI ISL 451192|B.1.1.1|Uganda|2020-03-30	0.0004407733	Africa
Africa|hCoV-19/DRC/3787/2020|EPI ISL 447241|B.1|Democratic Republic of the Congo|2020-04-24	Africa|hCoV-19/Uganda/UG010/2020|EPI ISL 451192|B.1.1.1|Uganda|2020-03-30	0.0003120759	Africa
Africa|hCoV-19/DRC/3791/2020|EPI ISL 447242|B.1|Democratic Republic of the Congo|2020-04-24	Africa|hCoV-19/Uganda/UG010/2020|EPI ISL 451192|B.1.1.1|Uganda|2020-03-30	0.0003513878	Africa
Africa|hCoV-19/DRC/3803/2020|EPI ISL 447243|B.1|Democratic Republic of the Congo|2020-04-24	Africa|hCoV-19/Uganda/UG010/2020|EPI ISL 451192|B.1.1.1|Uganda|2020-03-30	0.0002789464	Africa
Africa|hCoV-19/DRC/3806/2020|EPI ISL 447244|B.1|Democratic Republic of the Congo|2020-04-24	Africa|hCoV-19/Uganda/UG010/2020|EPI ISL 451192|B.1.1.1|Uganda|2020-03-30	0.0002789267	Africa
Africa|hCoV-19/DRC/3827/2020|EPI ISL 447245|B.1|Democratic Republic of the Congo|2020-04-24	Africa|hCoV-19/Uganda/UG010/2020|EPI ISL 451192|B.1.1.1|Uganda|2020-03-30	0.0004089010	Africa
Africa|hCoV-19/DRC/3829/2020|EPI ISL 447246|B.1|Democratic Republic of the Congo|2020-04-24	Africa|hCoV-19/Uganda/UG010/2020|EPI ISL 451192|B.1.1.1|Uganda|2020-03-30	0.0003753297	Africa
Africa|hCoV-19/DRC/3834/2020|EPI ISL 447247|A|Democratic Republic of the Congo|2020-04-25	Africa|hCoV-19/Uganda/UG010/2020|EPI ISL 451192|B.1.1.1|Uganda|2020-03-30	0.0006173418	Africa
Africa|hCoV-19/DRC/3837/2020|EPI ISL 447248|B.1.128|Democratic Republic of the Congo|2020-04-25	Africa|hCoV-19/Uganda/UG010/2020|EPI ISL 451192|B.1.1.1|Uganda|2020-03-30	0.0004427997	Africa
Africa|hCoV-19/DRC/3841/2020|EPI ISL 447249|B.1.128|Democratic Republic of the Congo|2020-04-25	Africa|hCoV-19/Uganda/UG010/2020|EPI ISL 451192|B.1.1.1|Uganda|2020-03-30	0.0004757740	Africa
Africa|hCoV-19/DRC/3842/2020|EPI ISL 471396|B.1.128|Democratic Republic of the Congo|2020-04-25	Africa|hCoV-19/Uganda/UG010/2020|EPI ISL 451192|B.1.1.1|Uganda|2020-03-30	0.0004706250	Africa
Africa|hCoV-19/DRC/3846/2020|EPI ISL 471397|B.1.84|Democratic Republic of the Congo|2020-04-25	Africa|hCoV-19/Uganda/UG010/2020|EPI ISL 451192|B.1.1.1|Uganda|2020-03-30	0.0004033415	Africa
Africa|hCoV-19/DRC/3937/2020|EPI ISL 471398|B.1|Democratic Republic of the Congo|2020-04-25	Africa|hCoV-19/Uganda/UG010/2020|EPI ISL 451192|B.1.1.1|Uganda|2020-03-30	0.0003697222	Africa
Africa|hCoV-19/DRC/3941/2020|EPI ISL 471399|B.1.128|Democratic Republic of the Congo|2020-04-25	Africa|hCoV-19/Uganda/UG010/2020|EPI ISL 451192|B.1.1.1|Uganda|2020-03-30	0.0004419824	Africa
Africa|hCoV-19/DRC/3947/2020|EPI ISL 471400|B.1.214|Democratic Republic of the Congo|2020-04-25	Africa|hCoV-19/Uganda/UG010/2020|EPI ISL 451192|B.1.1.1|Uganda|2020-03-30	0.0004705951	Africa
Africa|hCoV-19/DRC/3949/2020|EPI ISL 471401|B.1.84|Democratic Republic of the Congo|2020-04-26	Africa|hCoV-19/Uganda/UG010/2020|EPI ISL 451192|B.1.1.1|Uganda|2020-03-30	0.0003048924	Africa
Africa|hCoV-19/DRC/396/2020|EPI ISL 420852|B.1.6|Democratic Republic of the Congo|2020-03-26	Africa|hCoV-19/Uganda/UG010/2020|EPI ISL 451192|B.1.1.1|Uganda|2020-03-30	0.0003052470	Africa
Africa|hCoV-19/DRC/397/2020|EPI ISL 420845|B.1.6|Democratic Republic of the Congo|2020-03-26	Africa|hCoV-19/Uganda/UG010/2020|EPI ISL 451192|B.1.1.1|Uganda|2020-03-30	0.0003029357	Africa
Africa|hCoV-19/DRC/400/2020|EPI ISL 420846|B.1.5|Democratic Republic of the Congo|2020-03	Africa|hCoV-19/Uganda/UG010/2020|EPI ISL 451192|B.1.1.1|Uganda|2020-03-30	0.0002700340	Africa
Africa|hCoV-19/DRC/4012/2020|EPI ISL 471402|B.1|Democratic Republic of the Congo|2020-04-26	Africa|hCoV-19/Uganda/UG010/2020|EPI ISL 451192|B.1.1.1|Uganda|2020-03-30	0.0004369811	Africa
Africa|hCoV-19/DRC/402/2020|EPI ISL 420853|B.1|Democratic Republic of the Congo|2020-03-26	Africa|hCoV-19/Uganda/UG010/2020|EPI ISL 451192|B.1.1.1|Uganda|2020-03-30	0.0003173083	Africa
Africa|hCoV-19/DRC/4020/2020|EPI ISL 471403|B.1.5|Democratic Republic of the Congo|2020-04-26	Africa|hCoV-19/Uganda/UG010/2020|EPI ISL 451192|B.1.1.1|Uganda|2020-03-30	0.0003697376	Africa
Africa|hCoV-19/DRC/4026/2020|EPI ISL 471404|B.1.84|Democratic Republic of the Congo|2020-04-27	Africa|hCoV-19/Uganda/UG010/2020|EPI ISL 451192|B.1.1.1|Uganda|2020-03-30	0.0003376246	Africa
Africa|hCoV-19/DRC/4060/2020|EPI ISL 471405|B.1|Democratic Republic of the Congo|2020-04-27	Africa|hCoV-19/Uganda/UG010/2020|EPI ISL 451192|B.1.1.1|Uganda|2020-03-30	0.0003704479	Africa
Africa|hCoV-19/DRC/4075/2020|EPI ISL 471406|B.1.214|Democratic Republic of the Congo|2020-04-27	Africa|hCoV-19/Uganda/UG010/2020|EPI ISL 451192|B.1.1.1|Uganda|2020-03-30	0.0004407927	Africa
Africa|hCoV-19/DRC/4084/2020|EPI ISL 471407|B.1.214|Democratic Republic of the Congo|2020-04-27	Africa|hCoV-19/Uganda/UG010/2020|EPI ISL 451192|B.1.1.1|Uganda|2020-03-30	0.0004710701	Africa
Africa|hCoV-19/DRC/4132/2020|EPI ISL 471408|B.1|Democratic Republic of the Congo|2020-04-27	Africa|hCoV-19/Uganda/UG010/2020|EPI ISL 451192|B.1.1.1|Uganda|2020-03-30	0.0004033320	Africa
Africa|hCoV-19/DRC/4141/2020|EPI ISL 471409|B.1.128|Democratic Republic of the Congo|2020-04-27	Africa|hCoV-19/Uganda/UG010/2020|EPI ISL 451192|B.1.1.1|Uganda|2020-03-30	0.0004369811	Africa
Africa|hCoV-19/DRC/4145/2020|EPI ISL 471410|B.1|Democratic Republic of the Congo|2020-04-27	Africa|hCoV-19/Uganda/UG010/2020|EPI ISL 451192|B.1.1.1|Uganda|2020-03-30	0.0003361043	Africa
Africa|hCoV-19/DRC/4194/2020|EPI ISL 471414|B.1.5|Democratic Republic of the Congo|2020-04-28	Africa|hCoV-19/Uganda/UG010/2020|EPI ISL 451192|B.1.1.1|Uganda|2020-03-30	0.0003697135	Africa
Africa|hCoV-19/DRC/4250/2020|EPI ISL 471415|B.1.1.1|Democratic Republic of the Congo|2020-04-28	Africa|hCoV-19/Uganda/UG010/2020|EPI ISL 451192|B.1.1.1|Uganda|2020-03-30	0.0002016232	Africa
Africa|hCoV-19/DRC/4279/2020|EPI ISL 514114|B.1|Democratic Republic of the Congo|2020-04-28	Africa|hCoV-19/Uganda/UG010/2020|EPI ISL 451192|B.1.1.1|Uganda|2020-03-30	0.0003748438	Africa
Africa|hCoV-19/DRC/4282/2020|EPI ISL 514103|B.1.128|Democratic Republic of the Congo|2020-04-08	Africa|hCoV-19/Uganda/UG010/2020|EPI ISL 451192|B.1.1.1|Uganda|2020-03-30	0.0004089805	Africa
Africa|hCoV-19/DRC/4284/2020|EPI ISL 514115|B.1.128|Democratic Republic of the Congo|2020-04-28	Africa|hCoV-19/Uganda/UG010/2020|EPI ISL 451192|B.1.1.1|Uganda|2020-03-30	0.0004089387	Africa
Africa|hCoV-19/DRC/431/2020|EPI ISL 420847|B.1.147|Democratic Republic of the Congo|2020-03-26	Africa|hCoV-19/Uganda/UG010/2020|EPI ISL 451192|B.1.1.1|Uganda|2020-03-30	0.0003029326	Africa
Africa|hCoV-19/DRC/4418/2020|EPI ISL 496506|B.1.128|Democratic Republic of the Congo|2020-04-29	Africa|hCoV-19/Uganda/UG010/2020|EPI ISL 451192|B.1.1.1|Uganda|2020-03-30	0.0004430562	Africa
Africa|hCoV-19/DRC/4422/2020|EPI ISL 496507|B.1.128|Democratic Republic of the Congo|2020-04-29	Africa|hCoV-19/Uganda/UG010/2020|EPI ISL 451192|B.1.1.1|Uganda|2020-03-30	0.0004136031	Africa
Africa|hCoV-19/DRC/4427/2020|EPI ISL 496508|B.1.128|Democratic Republic of the Congo|2020-04-29	Africa|hCoV-19/Uganda/UG010/2020|EPI ISL 451192|B.1.1.1|Uganda|2020-03-30	0.0004173131	Africa
Africa|hCoV-19/DRC/4429/2020|EPI ISL 513589|B.1.128|Democratic Republic of the Congo|2020-04-29	Africa|hCoV-19/Uganda/UG010/2020|EPI ISL 451192|B.1.1.1|Uganda|2020-03-30	0.0004173422	Africa
Africa|hCoV-19/DRC/4430/2020|EPI ISL 496509|B.1.128|Democratic Republic of the Congo|2020-04-29	Africa|hCoV-19/Uganda/UG010/2020|EPI ISL 451192|B.1.1.1|Uganda|2020-03-30	0.0004093289	Africa
Africa|hCoV-19/DRC/4437/2020|EPI ISL 513590|B.1.128|Democratic Republic of the Congo|2020-05-02	Africa|hCoV-19/Uganda/UG010/2020|EPI ISL 451192|B.1.1.1|Uganda|2020-03-30	0.0004522088	Africa
Africa|hCoV-19/DRC/4442/2020|EPI ISL 496510|B.1.128|Democratic Republic of the Congo|2020-04-29	Africa|hCoV-19/Uganda/UG010/2020|EPI ISL 451192|B.1.1.1|Uganda|2020-03-30	0.0004139882	Africa
Africa|hCoV-19/DRC/4444/2020|EPI ISL 514104|B.1.128|Democratic Republic of the Congo|2020-04-29	Africa|hCoV-19/Uganda/UG010/2020|EPI ISL 451192|B.1.1.1|Uganda|2020-03-30	0.0004076607	Africa
Africa|hCoV-19/DRC/445/2020|EPI ISL 420848|B.1|Democratic Republic of the Congo|2020-03	Africa|hCoV-19/Uganda/UG010/2020|EPI ISL 451192|B.1.1.1|Uganda|2020-03-30	0.0002797319	Africa
Africa|hCoV-19/DRC/4501/2020|EPI ISL 513591|B.1.5|Democratic Republic of the Congo|2020-05-30	Africa|hCoV-19/Uganda/UG010/2020|EPI ISL 451192|B.1.1.1|Uganda|2020-03-30	0.0003130550	Africa
Africa|hCoV-19/DRC/4516/2020|EPI ISL 487192|B.1.1.275|Democratic Republic of the Congo|2020-04-28	Africa|hCoV-19/Uganda/UG010/2020|EPI ISL 451192|B.1.1.1|Uganda|2020-03-30	0.0001699093	Africa
Africa|hCoV-19/DRC/4524/2020|EPI ISL 513597|A|Democratic Republic of the Congo|2020-04-30	Africa|hCoV-19/Uganda/UG010/2020|EPI ISL 451192|B.1.1.1|Uganda|2020-03-30	0.0006108217	Africa
Africa|hCoV-19/DRC/4541/2020|EPI ISL 513598|B.1|Democratic Republic of the Congo|2020-04-30	Africa|hCoV-19/Uganda/UG010/2020|EPI ISL 451192|B.1.1.1|Uganda|2020-03-30	0.0004034024	Africa
Africa|hCoV-19/DRC/4551/2020|EPI ISL 513599|B.1.178|Democratic Republic of the Congo|2020-04-30	Africa|hCoV-19/Uganda/UG010/2020|EPI ISL 451192|B.1.1.1|Uganda|2020-03-30	0.0004458318	Africa
Africa|hCoV-19/DRC/4561/2020|EPI ISL 513600|B.1|Democratic Republic of the Congo|2020-04-30	Africa|hCoV-19/Uganda/UG010/2020|EPI ISL 451192|B.1.1.1|Uganda|2020-03-30	0.0003697135	Africa
Africa|hCoV-19/DRC/4562/2020|EPI ISL 513601|B.1.214|Democratic Republic of the Congo|2020-04-30	Africa|hCoV-19/Uganda/UG010/2020|EPI ISL 451192|B.1.1.1|Uganda|2020-03-30	0.0003697222	Africa
Africa|hCoV-19/DRC/4568/2020|EPI ISL 513602|B.1|Democratic Republic of the Congo|2020-04-30	Africa|hCoV-19/Uganda/UG010/2020|EPI ISL 451192|B.1.1.1|Uganda|2020-03-30	0.0003736181	Africa
Africa|hCoV-19/DRC/4578/2020|EPI ISL 513603|B.1|Democratic Republic of the Congo|2020-04-30	Africa|hCoV-19/Uganda/UG010/2020|EPI ISL 451192|B.1.1.1|Uganda|2020-03-30	0.0004101967	Africa
Africa|hCoV-19/DRC/4613/2020|EPI ISL 513604|B.1.214|Democratic Republic of the Congo|2020-04-30	Africa|hCoV-19/Uganda/UG010/2020|EPI ISL 451192|B.1.1.1|Uganda|2020-03-30	0.0004069520	Africa
Africa|hCoV-19/DRC/4614/2020|EPI ISL 513605|B.1|Democratic Republic of the Congo|2020-04-30	Africa|hCoV-19/Uganda/UG010/2020|EPI ISL 451192|B.1.1.1|Uganda|2020-03-30	0.0005042395	Africa
Africa|hCoV-19/DRC/4631/2020|EPI ISL 513606|B.1.5|Democratic Republic of the Congo|2020-04-30	Africa|hCoV-19/Uganda/UG010/2020|EPI ISL 451192|B.1.1.1|Uganda|2020-03-30	0.0005042733	Africa
Africa|hCoV-19/DRC/4633/2020|EPI ISL 513607|B.1.128|Democratic Republic of the Congo|2020-04-30	Africa|hCoV-19/Uganda/UG010/2020|EPI ISL 451192|B.1.1.1|Uganda|2020-03-30	0.0004706251	Africa
Africa|hCoV-19/DRC/4642/2020|EPI ISL 513608|B.1.128|Democratic Republic of the Congo|2020-04-30	Africa|hCoV-19/Uganda/UG010/2020|EPI ISL 451192|B.1.1.1|Uganda|2020-03-30	0.0004706046	Africa
Africa|hCoV-19/DRC/4647/2020|EPI ISL 513609|B.1.128|Democratic Republic of the Congo|2020-04-30	Africa|hCoV-19/Uganda/UG010/2020|EPI ISL 451192|B.1.1.1|Uganda|2020-03-30	0.0004369811	Africa
Africa|hCoV-19/DRC/4653/2020|EPI ISL 513610|B.1.128|Democratic Republic of the Congo|2020-04-30	Africa|hCoV-19/Uganda/UG010/2020|EPI ISL 451192|B.1.1.1|Uganda|2020-03-30	0.0004706520	Africa
Africa|hCoV-19/DRC/4681/2020|EPI ISL 514116|B.1.128|Democratic Republic of the Congo|2020-04-30	Africa|hCoV-19/Uganda/UG010/2020|EPI ISL 451192|B.1.1.1|Uganda|2020-03-30	0.0004139884	Africa
Africa|hCoV-19/DRC/4683/2020|EPI ISL 514105|B.1.5|Democratic Republic of the Congo|2020-04-30	Africa|hCoV-19/Uganda/UG010/2020|EPI ISL 451192|B.1.1.1|Uganda|2020-03-30	0.0004472781	Africa
Africa|hCoV-19/DRC/4685/2020|EPI ISL 514106|B.1.128|Democratic Republic of the Congo|2020-04-30	Africa|hCoV-19/Uganda/UG010/2020|EPI ISL 451192|B.1.1.1|Uganda|2020-03-30	0.0004767039	Africa
Africa|hCoV-19/DRC/4690/2020|EPI ISL 514117|B.1.128|Democratic Republic of the Congo|2020-04-30	Africa|hCoV-19/Uganda/UG010/2020|EPI ISL 451192|B.1.1.1|Uganda|2020-03-30	0.0004432979	Africa
Africa|hCoV-19/DRC/4693/2020|EPI ISL 514118|B.1.128|Democratic Republic of the Congo|2020-04-30	Africa|hCoV-19/Uganda/UG010/2020|EPI ISL 451192|B.1.1.1|Uganda|2020-03-30	0.0004423930	Africa
Africa|hCoV-19/DRC/4694/2020|EPI ISL 514107|B.1.128|Democratic Republic of the Congo|2020-04-30	Africa|hCoV-19/Uganda/UG010/2020|EPI ISL 451192|B.1.1.1|Uganda|2020-03-30	0.0004476168	Africa
Africa|hCoV-19/DRC/4720/2020|EPI ISL 514108|B.1.84|Democratic Republic of the Congo|2020-05-01	Africa|hCoV-19/Uganda/UG010/2020|EPI ISL 451192|B.1.1.1|Uganda|2020-03-30	0.0003728584	Africa
Africa|hCoV-19/DRC/4785/2020|EPI ISL 514119|B.1.84|Democratic Republic of the Congo|2020-05-01	Africa|hCoV-19/Uganda/UG010/2020|EPI ISL 451192|B.1.1.1|Uganda|2020-03-30	0.0005105264	Africa
Africa|hCoV-19/DRC/5019/2020|EPI ISL 496511|B.1|Democratic Republic of the Congo|2020-05-02	Africa|hCoV-19/Uganda/UG010/2020|EPI ISL 451192|B.1.1.1|Uganda|2020-03-30	0.0004261941	Africa
Africa|hCoV-19/DRC/5094/2020|EPI ISL 496491|B.1.84|Democratic Republic of the Congo|2020-05-02	Africa|hCoV-19/Uganda/UG010/2020|EPI ISL 451192|B.1.1.1|Uganda|2020-03-30	0.0003788686	Africa
Africa|hCoV-19/DRC/5186/2020|EPI ISL 496512|B.1|Democratic Republic of the Congo|2020-05-03	Africa|hCoV-19/Uganda/UG010/2020|EPI ISL 451192|B.1.1.1|Uganda|2020-03-30	0.0004136398	Africa
Africa|hCoV-19/DRC/5187/2020|EPI ISL 513619|B.1|Democratic Republic of the Congo|2020-05-03	Africa|hCoV-19/Uganda/UG010/2020|EPI ISL 451192|B.1.1.1|Uganda|2020-03-30	0.0004084594	Africa
Africa|hCoV-19/DRC/5205/2020|EPI ISL 487365|B.1.1.275|Democratic Republic of the Congo|2020-05-01	Africa|hCoV-19/Uganda/UG010/2020|EPI ISL 451192|B.1.1.1|Uganda|2020-03-30	0.0002072351	Africa
Africa|hCoV-19/DRC/521/2020|EPI ISL 420854|B.1.5|Democratic Republic of the Congo|2020-03-25	Africa|hCoV-19/Uganda/UG010/2020|EPI ISL 451192|B.1.1.1|Uganda|2020-03-30	0.0002366345	Africa
Africa|hCoV-19/DRC/5210/2020|EPI ISL 487369|B.1.1.275|Democratic Republic of the Congo|2020-05-01	Africa|hCoV-19/Uganda/UG010/2020|EPI ISL 451192|B.1.1.1|Uganda|2020-03-30	0.0002065198	Africa
Africa|hCoV-19/DRC/523/2020|EPI ISL 420849|B.1.1.1|Democratic Republic of the Congo|2020-03-28	Africa|hCoV-19/Uganda/UG010/2020|EPI ISL 451192|B.1.1.1|Uganda|2020-03-30	0.0001010942	Africa
Africa|hCoV-19/DRC/5240/2020|EPI ISL 496492|B.1|Democratic Republic of the Congo|2020-05-03	Africa|hCoV-19/Uganda/UG010/2020|EPI ISL 451192|B.1.1.1|Uganda|2020-03-30	0.0003069257	Africa
Africa|hCoV-19/DRC/5377/2020|EPI ISL 496513|B.1|Democratic Republic of the Congo|2020-05-04	Africa|hCoV-19/Uganda/UG010/2020|EPI ISL 451192|B.1.1.1|Uganda|2020-03-30	0.0003751340	Africa
Africa|hCoV-19/DRC/5538/2020|EPI ISL 514120|B.1|Democratic Republic of the Congo|2020-05-05	Africa|hCoV-19/Uganda/UG010/2020|EPI ISL 451192|B.1.1.1|Uganda|2020-03-30	0.0003499243	Africa
Africa|hCoV-19/DRC/5651/2020|EPI ISL 496493|B.1.1.1|Democratic Republic of the Congo|2020-05-06	Africa|hCoV-19/Uganda/UG010/2020|EPI ISL 451192|B.1.1.1|Uganda|2020-03-30	0.0001391018	Africa
Africa|hCoV-19/DRC/5705/2020|EPI ISL 496494|B.1.84|Democratic Republic of the Congo|2020-05-06	Africa|hCoV-19/Uganda/UG010/2020|EPI ISL 451192|B.1.1.1|Uganda|2020-03-30	0.0003541078	Africa
Africa|hCoV-19/DRC/5735/2020|EPI ISL 496495|B.1.214|Democratic Republic of the Congo|2020-05-06	Africa|hCoV-19/Uganda/UG010/2020|EPI ISL 451192|B.1.1.1|Uganda|2020-03-30	0.0003501376	Africa
Africa|hCoV-19/DRC/5815/2020|EPI ISL 495629|B.1.214|Democratic Republic of the Congo|2020-05-06	Africa|hCoV-19/Uganda/UG010/2020|EPI ISL 451192|B.1.1.1|Uganda|2020-03-30	0.0004204374	Africa
Africa|hCoV-19/DRC/5907/2020|EPI ISL 496496|B.1.84|Democratic Republic of the Congo|2020-05-07	Africa|hCoV-19/Uganda/UG010/2020|EPI ISL 451192|B.1.1.1|Uganda|2020-03-30	0.0004603326	Africa
Africa|hCoV-19/DRC/5913/2020|EPI ISL 496497|B.1|Democratic Republic of the Congo|2020-05-07	Africa|hCoV-19/Uganda/UG010/2020|EPI ISL 451192|B.1.1.1|Uganda|2020-03-30	0.0004478526	Africa
Africa|hCoV-19/DRC/5927/2020|EPI ISL 496498|B.1.9|Democratic Republic of the Congo|2020-05-07	Africa|hCoV-19/Uganda/UG010/2020|EPI ISL 451192|B.1.1.1|Uganda|2020-03-30	0.0006204810	Africa
Africa|hCoV-19/DRC/5957/2020|EPI ISL 496499|B.1.5|Democratic Republic of the Congo|2020-05-07	Africa|hCoV-19/Uganda/UG010/2020|EPI ISL 451192|B.1.1.1|Uganda|2020-03-30	0.0002722137	Africa
Africa|hCoV-19/DRC/5964/2020|EPI ISL 496500|B.1.178|Democratic Republic of the Congo|2020-05-07	Africa|hCoV-19/Uganda/UG010/2020|EPI ISL 451192|B.1.1.1|Uganda|2020-03-30	0.0002861075	Africa
Africa|hCoV-19/DRC/5996/2020|EPI ISL 496514|B.1.84|Democratic Republic of the Congo|2020-05-08	Africa|hCoV-19/Uganda/UG010/2020|EPI ISL 451192|B.1.1.1|Uganda|2020-03-30	0.0003790774	Africa
Africa|hCoV-19/DRC/6026/2020|EPI ISL 513622|B.1.1.1|Democratic Republic of the Congo|2020-05-08	Africa|hCoV-19/Uganda/UG010/2020|EPI ISL 451192|B.1.1.1|Uganda|2020-03-30	0.0002071940	Africa
Africa|hCoV-19/DRC/6143/2020|EPI ISL 496515|B.1|Democratic Republic of the Congo|2020-05-08	Africa|hCoV-19/Uganda/UG010/2020|EPI ISL 451192|B.1.1.1|Uganda|2020-03-30	0.0003479713	Africa
Africa|hCoV-19/DRC/6151/2020|EPI ISL 513620|B.1.214|Democratic Republic of the Congo|2020-05-08	Africa|hCoV-19/Uganda/UG010/2020|EPI ISL 451192|B.1.1.1|Uganda|2020-03-30	0.0004106409	Africa
Africa|hCoV-19/DRC/6163/2020|EPI ISL 513623|B.1.214|Democratic Republic of the Congo|2020-05-08	Africa|hCoV-19/Uganda/UG010/2020|EPI ISL 451192|B.1.1.1|Uganda|2020-03-30	0.0004155033	Africa
Africa|hCoV-19/DRC/6203/2020|EPI ISL 514109|B.1|Democratic Republic of the Congo|2020-05-09	Africa|hCoV-19/Uganda/UG010/2020|EPI ISL 451192|B.1.1.1|Uganda|2020-03-30	0.0005120752	Africa
Africa|hCoV-19/DRC/6209/2020|EPI ISL 514110|B.1.84|Democratic Republic of the Congo|2020-05-09	Africa|hCoV-19/Uganda/UG010/2020|EPI ISL 451192|B.1.1.1|Uganda|2020-03-30	0.0003407881	Africa
Africa|hCoV-19/DRC/6227/2020|EPI ISL 514121|B.1.84|Democratic Republic of the Congo|2020-05-09	Africa|hCoV-19/Uganda/UG010/2020|EPI ISL 451192|B.1.1.1|Uganda|2020-03-30	0.0003412415	Africa
Africa|hCoV-19/DRC/6313/2020|EPI ISL 496516|B.1.84|Democratic Republic of the Congo|2020-05-09	Africa|hCoV-19/Uganda/UG010/2020|EPI ISL 451192|B.1.1.1|Uganda|2020-03-30	0.0004626796	Africa
Africa|hCoV-19/DRC/6338/2020|EPI ISL 495630|B.1|Democratic Republic of the Congo|2020-05-09	Africa|hCoV-19/Uganda/UG010/2020|EPI ISL 451192|B.1.1.1|Uganda|2020-03-30	0.0003869827	Africa
Africa|hCoV-19/DRC/6341/2020|EPI ISL 495631|B.1|Democratic Republic of the Congo|2020-05-09	Africa|hCoV-19/Uganda/UG010/2020|EPI ISL 451192|B.1.1.1|Uganda|2020-03-30	0.0004961919	Africa
Africa|hCoV-19/DRC/6342/2020|EPI ISL 495632|B.1|Democratic Republic of the Congo|2020-05-09	Africa|hCoV-19/Uganda/UG010/2020|EPI ISL 451192|B.1.1.1|Uganda|2020-03-30	0.0004523880	Africa
Africa|hCoV-19/DRC/6361/2020|EPI ISL 495633|B.1|Democratic Republic of the Congo|2020-05-09	Africa|hCoV-19/Uganda/UG010/2020|EPI ISL 451192|B.1.1.1|Uganda|2020-03-30	0.0003553066	Africa
Africa|hCoV-19/DRC/6380/2020|EPI ISL 513611|B.1.1.275|Democratic Republic of the Congo|2020-05-04	Africa|hCoV-19/Uganda/UG010/2020|EPI ISL 451192|B.1.1.1|Uganda|2020-03-30	0.0002075574	Africa
Africa|hCoV-19/DRC/6384/2020|EPI ISL 513612|B.1.1.275|Democratic Republic of the Congo|2020-05-07	Africa|hCoV-19/Uganda/UG010/2020|EPI ISL 451192|B.1.1.1|Uganda|2020-03-30	0.0001727561	Africa
Africa|hCoV-19/DRC/6386/2020|EPI ISL 513613|B.1.1.275|Democratic Republic of the Congo|2020-05-07	Africa|hCoV-19/Uganda/UG010/2020|EPI ISL 451192|B.1.1.1|Uganda|2020-03-30	0.0001695810	Africa
Africa|hCoV-19/DRC/6389/2020|EPI ISL 513614|B.1.84|Democratic Republic of the Congo|2020-05-07	Africa|hCoV-19/Uganda/UG010/2020|EPI ISL 451192|B.1.1.1|Uganda|2020-03-30	0.0004474889	Africa
Africa|hCoV-19/DRC/6390/2020|EPI ISL 513615|B.1.1.275|Democratic Republic of the Congo|2020-05-04	Africa|hCoV-19/Uganda/UG010/2020|EPI ISL 451192|B.1.1.1|Uganda|2020-03-30	0.0002717186	Africa
Africa|hCoV-19/DRC/6392/2020|EPI ISL 513616|B.1|Democratic Republic of the Congo|2020-05-04	Africa|hCoV-19/Uganda/UG010/2020|EPI ISL 451192|B.1.1.1|Uganda|2020-03-30	0.0002374957	Africa
Africa|hCoV-19/DRC/6395/2020|EPI ISL 513617|B.1.1.275|Democratic Republic of the Congo|2020-05-07	Africa|hCoV-19/Uganda/UG010/2020|EPI ISL 451192|B.1.1.1|Uganda|2020-03-30	0.0003024868	Africa
Africa|hCoV-19/DRC/6398/2020|EPI ISL 513618|B.1.1.275|Democratic Republic of the Congo|2020-05-07	Africa|hCoV-19/Uganda/UG010/2020|EPI ISL 451192|B.1.1.1|Uganda|2020-03-30	0.0002016280	Africa
Africa|hCoV-19/DRC/6724/2020|EPI ISL 495634|B.1|Democratic Republic of the Congo|2020-05-11	Africa|hCoV-19/Uganda/UG010/2020|EPI ISL 451192|B.1.1.1|Uganda|2020-03-30	0.0003407833	Africa
Africa|hCoV-19/DRC/6743/2020|EPI ISL 495635|B.1.149|Democratic Republic of the Congo|2020-05-11	Africa|hCoV-19/Uganda/UG010/2020|EPI ISL 451192|B.1.1.1|Uganda|2020-03-30	0.0003534897	Africa
Africa|hCoV-19/DRC/6783/2020|EPI ISL 496501|B.1.149|Democratic Republic of the Congo|2020-05-11	Africa|hCoV-19/Uganda/UG010/2020|EPI ISL 451192|B.1.1.1|Uganda|2020-03-30	0.0003865068	Africa
Africa|hCoV-19/DRC/6784/2020|EPI ISL 495636|B.1|Democratic Republic of the Congo|2020-05-11	Africa|hCoV-19/Uganda/UG010/2020|EPI ISL 451192|B.1.1.1|Uganda|2020-03-30	0.0003061676	Africa
Africa|hCoV-19/DRC/6786/2020|EPI ISL 495637|B.1.178|Democratic Republic of the Congo|2020-05-11	Africa|hCoV-19/Uganda/UG010/2020|EPI ISL 451192|B.1.1.1|Uganda|2020-03-30	0.0004092537	Africa
Africa|hCoV-19/DRC/6791/2020|EPI ISL 495638|B.1.178|Democratic Republic of the Congo|2020-05-11	Africa|hCoV-19/Uganda/UG010/2020|EPI ISL 451192|B.1.1.1|Uganda|2020-03-30	0.0003765539	Africa
Africa|hCoV-19/DRC/6792/2020|EPI ISL 495639|B.1|Democratic Republic of the Congo|2020-05-11	Africa|hCoV-19/Uganda/UG010/2020|EPI ISL 451192|B.1.1.1|Uganda|2020-03-30	0.0003564300	Africa
Africa|hCoV-19/DRC/6801/2020|EPI ISL 514111|B.1|Democratic Republic of the Congo|2020-05-11	Africa|hCoV-19/Uganda/UG010/2020|EPI ISL 451192|B.1.1.1|Uganda|2020-03-30	0.0005503083	Africa
